## Supplementary Tab. 4 for "Sparse haplotype-based fine-scale local ancestry inference at scale reveals recent selection on immune responses": 304206_file05 (part 145 of 161)

Chromosome	rs_number	hg19_GRCh37_Position	LDAS_26pop	-log10(p_LDAS_26pop)	LDAS_5continent	-log10(p_LDAS_5continent)	-log10(p_AAS_26pop)	-log10(p_AAS_5continent)	prob_ACB	prob_ASW	prob_BEB	prob_CDX	prob_CEU	prob_CHB	prob_CHS	prob_CLM	prob_ESN	prob_FIN	prob_GBR	prob_GIH	prob_GWD	prob_IBS	prob_ITU	prob_JPT	prob_KHV	prob_LWK	prob_MSL	prob_MXL	prob_PEL	prob_PJL	prob_PUR	prob_STU	prob_TSI	prob_YRI
18	rs17680528	24203081	1.11	0.375177619549844	1.79	0.105135818603982	0.0704494501924438	0.22179471331905	0.1255	0.0612	0.0056	0.0032	0.0078	0.0034	0.004	0.0123	0.1431	0.0047	0.007	0.0069	0.0963	0.0086	0.0071	0.0031	0.0034	0.1351	0.0961	0.0088	0.007	0.0064	0.0206	0.0065	0.0099	0.2031
18	rs547629	24207802	1.11	0.375177619549844	1.79	0.105135818603982	0.0633638611801438	0.151860496844653	0.1255	0.0613	0.0055	0.0032	0.0075	0.0035	0.004	0.0124	0.1437	0.0047	0.007	0.0068	0.0961	0.0085	0.007	0.0032	0.0034	0.1352	0.096	0.0087	0.0069	0.0061	0.0206	0.0064	0.0097	0.2037
18	rs118126577	24211535	1.11	0.375177619549844	1.79	0.105135818603982	0.0341854125548751	0.0973489153999478	0.1253	0.061	0.0052	0.0031	0.0072	0.0034	0.0041	0.0124	0.1458	0.0048	0.0068	0.0064	0.0967	0.0084	0.0068	0.0033	0.0035	0.1347	0.0955	0.0085	0.0067	0.0059	0.0207	0.0063	0.0095	0.2044
18	rs548449	24214286	1.11	0.375177619549844	1.79	0.105135818603982	0.0360268867073517	0.0932839656326749	0.1256	0.061	0.0052	0.0031	0.007	0.0035	0.0041	0.0122	0.1459	0.0048	0.0068	0.0064	0.0967	0.0084	0.0068	0.0033	0.0035	0.135	0.0956	0.0083	0.0067	0.0059	0.0205	0.0063	0.0095	0.2045
18	rs569224	24217122	1.11	0.375177619549844	1.79	0.105135818603982	0.0338954831066467	0.0730110712971125	0.1256	0.0611	0.0051	0.0032	0.007	0.0037	0.0041	0.0125	0.1462	0.0048	0.0066	0.0062	0.0965	0.0085	0.0067	0.0033	0.0036	0.1343	0.0956	0.0083	0.0066	0.0059	0.0205	0.0062	0.0095	0.2052
18	rs11083175	24217557	1.11	0.375177619549844	1.8	0.0946327581538143	0.0337574294630628	0.0732976358894361	0.1255	0.0611	0.0051	0.0032	0.007	0.0037	0.0041	0.0125	0.1463	0.0048	0.0066	0.0062	0.0964	0.0085	0.0067	0.0033	0.0036	0.1343	0.0956	0.0083	0.0066	0.0059	0.0205	0.0062	0.0095	0.2052
18	rs116996267	24217756	1.11	0.375177619549844	1.8	0.0946327581538143	0.0301884145172639	0.0691180516422347	0.1255	0.0612	0.0051	0.0032	0.007	0.0037	0.0041	0.0125	0.1463	0.0048	0.0066	0.0062	0.0964	0.0085	0.0067	0.0033	0.0036	0.1343	0.0956	0.0083	0.0066	0.0059	0.0205	0.0062	0.0095	0.2052
18	rs17607310	24222751	1.11	0.375177619549844	1.8	0.0946327581538143	0.021765935581808	0.0475721379941489	0.1249	0.0616	0.0049	0.0031	0.0069	0.0036	0.0039	0.0126	0.147	0.0048	0.0064	0.0061	0.0968	0.0085	0.0066	0.0032	0.0035	0.1344	0.0954	0.008	0.0067	0.0056	0.0207	0.006	0.0093	0.206
18	rs139187779	24223649	1.11	0.375177619549844	1.8	0.0946327581538143	0.0185576239616641	0.0426802090410908	0.1247	0.0618	0.0048	0.0031	0.0068	0.0035	0.0038	0.0126	0.1473	0.0049	0.0063	0.006	0.097	0.0085	0.0065	0.0032	0.0034	0.1345	0.0953	0.0079	0.0067	0.0055	0.0208	0.0059	0.0092	0.2064
18	rs58336405	24223941	1.11	0.375177619549844	1.81	0.0849480383532209	0.0220981384460351	0.0359487385041832	0.1247	0.0618	0.0048	0.0031	0.0068	0.0035	0.0038	0.0127	0.1474	0.0049	0.0063	0.006	0.0968	0.0085	0.0064	0.0032	0.0034	0.1345	0.0952	0.0079	0.0067	0.0055	0.0209	0.0059	0.0092	0.2069
18	rs75715517	24224087	1.11	0.375177619549844	1.81	0.0849480383532209	0.0190695353435964	0.0390034073936742	0.1247	0.0619	0.0047	0.0031	0.0067	0.0035	0.0038	0.0127	0.1475	0.0049	0.0062	0.006	0.0968	0.0085	0.0064	0.0032	0.0034	0.1345	0.0952	0.0079	0.0067	0.0055	0.0209	0.0059	0.0091	0.2069
18	rs60619978	24229981	1.11	0.375177619549844	1.8	0.0946327581538143	0.0197879554228978	0.0217549479529479	0.1252	0.0622	0.0043	0.0029	0.0064	0.0034	0.0036	0.0126	0.1485	0.0051	0.006	0.0059	0.0969	0.0086	0.0062	0.0032	0.0034	0.1345	0.0951	0.0077	0.0069	0.0052	0.0211	0.0057	0.0089	0.2072
18	rs114215874	24235525	1.11	0.375177619549844	1.81	0.0849480383532209	0.0199425784366506	0.0180187477433924	0.1253	0.0623	0.0043	0.0029	0.0063	0.0033	0.0035	0.0127	0.1488	0.0052	0.006	0.0059	0.0968	0.0086	0.0061	0.0033	0.0034	0.1337	0.0954	0.0077	0.0068	0.0051	0.0212	0.0056	0.0089	0.2075
18	rs117203015	24238191	1.11	0.375177619549844	1.82	0.0760422202337298	0.0228114301343954	0.0160281599278146	0.1254	0.0623	0.0043	0.0029	0.0063	0.0033	0.0035	0.0127	0.1489	0.0053	0.0059	0.0059	0.0967	0.0085	0.0061	0.0033	0.0033	0.1335	0.0955	0.0077	0.0068	0.0051	0.0213	0.0056	0.0089	0.2077
18	rs1370902	24238391	1.11	0.375177619549844	1.82	0.0760422202337298	0.023755449196142	0.0150066731474359	0.1254	0.0623	0.0043	0.0029	0.0063	0.0033	0.0035	0.0127	0.1489	0.0053	0.0059	0.0059	0.0967	0.0085	0.0061	0.0033	0.0033	0.1335	0.0955	0.0077	0.0068	0.0051	0.0213	0.0056	0.0089	0.2077
18	rs74615822	24239303	1.11	0.375177619549844	1.82	0.0760422202337298	0.0215920663888381	0.0149374574516289	0.1254	0.0624	0.0043	0.0029	0.0063	0.0033	0.0035	0.0127	0.149	0.0053	0.0059	0.0059	0.0967	0.0085	0.006	0.0033	0.0033	0.1334	0.0955	0.0077	0.0068	0.0051	0.0213	0.0056	0.0089	0.2076
18	rs17607924	24248768	1.11	0.375177619549844	1.82	0.0760422202337298	0.0251420011639405	0.0131614704382217	0.1254	0.0624	0.0043	0.0028	0.0063	0.0033	0.0035	0.0126	0.1495	0.0056	0.0059	0.0059	0.0961	0.0085	0.006	0.0036	0.0033	0.1339	0.0956	0.0077	0.0069	0.005	0.0214	0.0056	0.0086	0.207
18	rs17607947	24249965	1.11	0.375177619549844	1.82	0.0760422202337298	0.0305257898840964	0.0132589918451705	0.1254	0.0623	0.0043	0.0028	0.0063	0.0033	0.0035	0.0125	0.1496	0.0058	0.006	0.0059	0.0959	0.0086	0.006	0.0037	0.0033	0.1339	0.0956	0.0077	0.007	0.0051	0.0214	0.0057	0.0086	0.2069
18	rs28454145	24251768	1.11	0.375177619549844	1.82	0.0760422202337298	0.0338452362905799	0.0160281599278146	0.1253	0.0622	0.0044	0.0028	0.0063	0.0033	0.0036	0.0125	0.1498	0.0058	0.006	0.0059	0.0956	0.0086	0.006	0.0037	0.0033	0.1339	0.0956	0.0076	0.007	0.0051	0.0215	0.0057	0.0086	0.2067
18	rs35878325	24254727	1.11	0.375177619549844	1.82	0.0760422202337298	0.0328880906576337	0.01361966405766	0.125	0.0618	0.0044	0.0027	0.0063	0.0034	0.0035	0.0124	0.1504	0.006	0.006	0.0059	0.0958	0.0087	0.0059	0.0037	0.0033	0.134	0.0955	0.0076	0.0071	0.0052	0.022	0.0059	0.0084	0.2057
18	rs7240752	24259338	1.11	0.375177619549844	1.82	0.0760422202337298	0.0493268817316813	0.0147995039598228	0.1245	0.0614	0.0044	0.0026	0.0064	0.0036	0.0035	0.0123	0.151	0.0063	0.0061	0.006	0.0959	0.0088	0.0059	0.0037	0.0032	0.1342	0.0953	0.0075	0.0073	0.0054	0.0226	0.0061	0.0082	0.2045
18	rs9953924	24260539	1.11	0.375177619549844	1.82	0.0760422202337298	0.0459139883556555	0.0142203211230938	0.1245	0.0613	0.0044	0.0026	0.0064	0.0036	0.0035	0.0123	0.151	0.0063	0.0061	0.006	0.0959	0.0088	0.0059	0.0037	0.0032	0.1341	0.0954	0.0075	0.0073	0.0054	0.0226	0.0062	0.0082	0.2044
18	rs506038	24271082	1.1	0.413206464175836	1.82	0.0760422202337298	0.070552480777409	0.0243606587246182	0.1249	0.0609	0.0044	0.0026	0.0065	0.0037	0.0036	0.0122	0.1513	0.0063	0.0062	0.0061	0.0953	0.0089	0.0061	0.0037	0.0032	0.1337	0.0958	0.0074	0.0073	0.0054	0.0228	0.0063	0.0082	0.204
18	rs34171692	24272286	1.1	0.413206464175836	1.82	0.0760422202337298	0.0654419143579298	0.0227633017649062	0.1249	0.0609	0.0044	0.0026	0.0065	0.0037	0.0036	0.0122	0.1513	0.0063	0.0062	0.0061	0.0953	0.009	0.0061	0.0037	0.0032	0.1337	0.0958	0.0074	0.0073	0.0054	0.0228	0.0063	0.0082	0.2039
18	rs11661323	24286162	1.1	0.413206464175836	1.82	0.0760422202337298	0.0752477381815949	0.0381886055427762	0.1248	0.0609	0.0044	0.0026	0.0065	0.0037	0.0036	0.0121	0.1513	0.0064	0.0063	0.0062	0.095	0.0091	0.0062	0.0037	0.0032	0.1338	0.0959	0.0074	0.0073	0.0055	0.023	0.0064	0.0083	0.2031
18	rs77509417	24289494	1.1	0.413206464175836	1.83	0.0678757074061657	0.0771547598999844	0.0342836759910563	0.1249	0.0608	0.0044	0.0026	0.0066	0.0038	0.0036	0.0121	0.1513	0.0065	0.0063	0.0062	0.0948	0.0092	0.0063	0.0037	0.0032	0.1337	0.0958	0.0074	0.0073	0.0055	0.0231	0.0065	0.0083	0.2029
18	rs470256	24293284	1.1	0.413206464175836	1.82	0.0760422202337298	0.0786937511224214	0.041046344365315	0.1249	0.0608	0.0044	0.0028	0.0065	0.0038	0.0036	0.0121	0.1513	0.0065	0.0063	0.0063	0.0948	0.0092	0.0063	0.0037	0.0032	0.1337	0.0958	0.0075	0.0072	0.0056	0.0231	0.0065	0.0083	0.2027
18	rs470352	24294828	1.1	0.413206464175836	1.81	0.0849480383532209	0.0783402556934566	0.0397158453180618	0.125	0.0608	0.0044	0.0028	0.0065	0.0038	0.0035	0.0121	0.1512	0.0065	0.0063	0.0062	0.0947	0.0092	0.0063	0.0037	0.0032	0.1336	0.0958	0.0075	0.0072	0.0056	0.0232	0.0065	0.0083	0.2026
18	rs79194444	24300951	1.11	0.375177619549844	1.81	0.0849480383532209	0.0656580478268927	0.0466813831772201	0.1244	0.0607	0.0044	0.003	0.0066	0.0038	0.0036	0.0122	0.1515	0.0066	0.0064	0.0066	0.0951	0.0092	0.0064	0.0036	0.0033	0.1335	0.0954	0.0076	0.007	0.0057	0.0233	0.0067	0.0083	0.2018
18	rs16942597	24301041	1.11	0.375177619549844	1.81	0.0849480383532209	0.0640194016586016	0.0460916741760272	0.1243	0.0607	0.0044	0.0031	0.0067	0.0038	0.0036	0.0122	0.1515	0.0066	0.0064	0.0067	0.0951	0.0093	0.0064	0.0036	0.0033	0.1334	0.0953	0.0076	0.007	0.0057	0.0233	0.0067	0.0083	0.2017
18	rs470275	24301991	1.11	0.375177619549844	1.81	0.0849480383532209	0.0858159835823502	0.055279413573728	0.1239	0.0604	0.0043	0.0032	0.0068	0.0038	0.0035	0.0122	0.1523	0.0066	0.0065	0.0069	0.0951	0.0094	0.0065	0.0035	0.0034	0.1329	0.0949	0.0079	0.007	0.0057	0.0233	0.0069	0.0082	0.2015
18	rs62081777	24304386	1.11	0.375177619549844	1.81	0.0849480383532209	0.11076415130754	0.060009941834155	0.1235	0.0601	0.0042	0.0034	0.007	0.004	0.0036	0.0124	0.1524	0.0067	0.0068	0.0072	0.0944	0.0096	0.0063	0.0034	0.0035	0.1333	0.0942	0.0083	0.0069	0.0058	0.0236	0.0071	0.0085	0.2002
18	rs470930	24304392	1.11	0.375177619549844	1.81	0.0849480383532209	0.111038829638494	0.0603400063791528	0.1237	0.0601	0.0042	0.0034	0.007	0.004	0.0036	0.0124	0.1523	0.0067	0.0068	0.0072	0.0944	0.0096	0.0063	0.0034	0.0035	0.1333	0.0941	0.0083	0.0069	0.0058	0.0236	0.0071	0.0085	0.2002
18	rs57908478	24304872	1.11	0.375177619549844	1.81	0.0849480383532209	0.118471189279254	0.0629408148667153	0.1236	0.0599	0.0042	0.0034	0.007	0.004	0.0036	0.0125	0.1523	0.0067	0.0068	0.0073	0.0943	0.0096	0.0063	0.0034	0.0035	0.1333	0.0941	0.0084	0.007	0.0058	0.0236	0.0071	0.0085	0.2001
18	rs497289	24307430	1.11	0.375177619549844	1.8	0.0946327581538143	0.118642899356728	0.0611352977428614	0.1235	0.0598	0.0042	0.0034	0.007	0.0041	0.0036	0.0125	0.1523	0.0067	0.0068	0.0073	0.0943	0.0096	0.0063	0.0034	0.0036	0.1334	0.094	0.0084	0.007	0.0058	0.0237	0.0073	0.0086	0.2
18	rs72890974	24311490	1.11	0.375177619549844	1.8	0.0946327581538143	0.124601243976029	0.059944021356408	0.1233	0.0596	0.0042	0.0035	0.0071	0.0041	0.0037	0.0125	0.1523	0.0067	0.0068	0.0073	0.0943	0.0096	0.0063	0.0034	0.0036	0.1335	0.0937	0.0084	0.0069	0.0058	0.0237	0.0073	0.0086	0.2
18	rs661003	24315193	1.11	0.375177619549844	1.8	0.0946327581538143	0.123512658006409	0.0612017715002894	0.1231	0.0595	0.0042	0.0035	0.0071	0.0042	0.0037	0.0126	0.1523	0.0067	0.0068	0.0074	0.0943	0.0096	0.0062	0.0034	0.0036	0.1337	0.0935	0.0084	0.0069	0.0059	0.0238	0.0073	0.0087	0.2
18	rs7228427	24318839	1.11	0.375177619549844	1.8	0.0946327581538143	0.146783680304064	0.0649729111615026	0.1234	0.0594	0.0042	0.0036	0.0071	0.0042	0.0037	0.0124	0.152	0.007	0.0068	0.0074	0.0939	0.0096	0.0063	0.0035	0.0037	0.1336	0.0934	0.0084	0.007	0.0059	0.0239	0.0073	0.0087	0.1999
18	rs78552587	24326891	1.11	0.375177619549844	1.8	0.0946327581538143	0.200227794664097	0.0636827564770912	0.1231	0.0593	0.0043	0.0038	0.0071	0.0043	0.0037	0.0124	0.1519	0.0071	0.007	0.0077	0.0935	0.0095	0.0062	0.0035	0.0039	0.1334	0.0933	0.0084	0.007	0.0057	0.0244	0.0073	0.0088	0.1994
18	rs7238601	24328990	1.11	0.375177619549844	1.8	0.0946327581538143	0.216374344837998	0.0652459086315517	0.1232	0.0593	0.0043	0.0039	0.0071	0.0044	0.0037	0.0125	0.1519	0.0071	0.0071	0.0079	0.0933	0.0096	0.0061	0.0036	0.0039	0.1331	0.0933	0.0084	0.007	0.0057	0.0246	0.0073	0.0089	0.199
18	rs117387815	24329105	1.11	0.375177619549844	1.8	0.0946327581538143	0.217925577205196	0.066342698528096	0.1231	0.0593	0.0043	0.0039	0.0071	0.0044	0.0037	0.0125	0.1519	0.0071	0.0071	0.0079	0.0933	0.0095	0.0061	0.0036	0.0039	0.1331	0.0931	0.0084	0.007	0.0057	0.0247	0.0073	0.0089	0.199
18	rs9944920	24332953	1.11	0.375177619549844	1.8	0.0946327581538143	0.273977081962479	0.0680022136518628	0.123	0.059	0.0044	0.004	0.0068	0.0044	0.0037	0.0125	0.1518	0.0072	0.0072	0.0079	0.0933	0.0095	0.0061	0.0037	0.004	0.1332	0.0931	0.0086	0.007	0.0057	0.0248	0.0073	0.009	0.1988
18	Affx-14676739	24335717	1.11	0.375177619549844	1.79	0.105135818603982	0.307187717612328	0.0826333451104271	0.1228	0.0589	0.0043	0.0041	0.0068	0.0045	0.0038	0.0125	0.1516	0.0073	0.0073	0.0079	0.0931	0.0096	0.006	0.0037	0.0041	0.1333	0.0931	0.0088	0.007	0.0057	0.0248	0.0072	0.009	0.1988
18	rs74367867	24338228	1.11	0.375177619549844	1.79	0.105135818603982	0.318539413133161	0.0781658893693271	0.1226	0.0587	0.0043	0.0042	0.0069	0.0046	0.004	0.0124	0.1516	0.0073	0.0072	0.008	0.0927	0.0096	0.0059	0.0038	0.0041	0.1333	0.0931	0.0092	0.0069	0.0056	0.0248	0.0072	0.009	0.1987
18	rs117099199	24338416	1.11	0.375177619549844	1.79	0.105135818603982	0.32201750810093	0.0787557124975163	0.1226	0.0587	0.0043	0.0043	0.0069	0.0046	0.004	0.0124	0.1516	0.0073	0.0072	0.008	0.0927	0.0096	0.0059	0.0038	0.0042	0.1332	0.0931	0.0092	0.0069	0.0056	0.0248	0.0072	0.0091	0.1987
18	rs78553028	24340007	1.11	0.375177619549844	1.79	0.105135818603982	0.424353302720118	0.0594834419363635	0.1221	0.0582	0.0044	0.0045	0.0069	0.0049	0.0043	0.0123	0.1514	0.0074	0.0071	0.0082	0.0919	0.0097	0.0058	0.0039	0.0044	0.133	0.0932	0.0101	0.0068	0.0056	0.025	0.007	0.0093	0.1984
18	rs28439538	24340614	1.11	0.375177619549844	1.82	0.0760422202337298	0.56052019488301	0.0426802090410908	0.1211	0.0581	0.0044	0.0047	0.0071	0.005	0.0044	0.0121	0.1513	0.0075	0.0069	0.0084	0.0926	0.0101	0.0057	0.004	0.0045	0.1327	0.0929	0.0114	0.0068	0.0056	0.0252	0.0069	0.0088	0.1979
18	rs79090347	24342185	1.12	0.339600448506511	1.82	0.0760422202337298	0.68594419415497	0.0572679468469331	0.1207	0.0566	0.0044	0.0049	0.0068	0.0048	0.0043	0.0115	0.1518	0.0069	0.0064	0.0082	0.0929	0.0109	0.0056	0.0039	0.0045	0.1342	0.0925	0.0138	0.0065	0.0055	0.0256	0.0066	0.0091	0.1968
18	rs12457411	24343747	1.12	0.339600448506511	1.82	0.0760422202337298	1.40909618933239	0.0602739318831524	0.1204	0.0551	0.0044	0.005	0.0066	0.0046	0.0044	0.011	0.1521	0.0063	0.0059	0.008	0.0935	0.0116	0.0052	0.0037	0.0045	0.1361	0.0923	0.0161	0.0061	0.0054	0.026	0.0063	0.0094	0.1958
18	rs116890074	24344437	1.12	0.339600448506511	1.81	0.0849480383532209	1.53075588425688	0.0649047369682324	0.1205	0.0552	0.0045	0.005	0.0066	0.0045	0.0043	0.0109	0.1521	0.0062	0.0058	0.008	0.0935	0.0118	0.0051	0.0036	0.0045	0.1363	0.0922	0.0164	0.006	0.0054	0.0259	0.0063	0.0094	0.1959
18	rs640933	24349958	1.12	0.339600448506511	1.81	0.0849480383532209	1.78423156859757	0.0914732154460973	0.1208	0.0557	0.0045	0.0049	0.0064	0.0044	0.0043	0.0105	0.1522	0.0059	0.0055	0.008	0.0933	0.0119	0.005	0.0035	0.0044	0.1373	0.0919	0.0168	0.0059	0.0055	0.0258	0.0061	0.0091	0.1961
18	rs511651	24357736	1.12	0.339600448506511	1.8	0.0946327581538143	1.89691687846832	0.108097900011537	0.121	0.0559	0.0045	0.0048	0.0064	0.0044	0.0043	0.0103	0.1522	0.0058	0.0053	0.008	0.0933	0.012	0.0049	0.0035	0.0044	0.1378	0.0918	0.017	0.0058	0.0056	0.0258	0.006	0.009	0.1962
18	rs118107454	24358634	1.12	0.339600448506511	1.8	0.0946327581538143	1.90750607497985	0.120493846665472	0.121	0.0559	0.0045	0.0048	0.0064	0.0044	0.0043	0.0103	0.1522	0.0058	0.0053	0.008	0.0933	0.0119	0.0049	0.0034	0.0044	0.1378	0.0918	0.0171	0.0058	0.0056	0.0258	0.0059	0.009	0.1962
18	rs62081814	24358971	1.12	0.339600448506511	1.81	0.0849480383532209	1.910675803179	0.115130938815901	0.121	0.0559	0.0045	0.0048	0.0064	0.0044	0.0043	0.0103	0.1522	0.0058	0.0053	0.008	0.0933	0.012	0.0049	0.0034	0.0044	0.1379	0.0918	0.0171	0.0058	0.0056	0.0258	0.0059	0.0089	0.1962
18	rs62081815	24359641	1.12	0.339600448506511	1.81	0.0849480383532209	1.9000806210829	0.0620687150534246	0.121	0.0559	0.0045	0.0048	0.0064	0.0044	0.0043	0.0103	0.1522	0.0058	0.0053	0.008	0.0933	0.0119	0.0049	0.0034	0.0044	0.138	0.0918	0.0171	0.0058	0.0056	0.0258	0.0058	0.0089	0.1962
18	rs75637614	24360649	1.12	0.339600448506511	1.81	0.0849480383532209	1.95435718245483	0.0548980311015246	0.121	0.0561	0.0045	0.0048	0.006	0.0044	0.0044	0.0103	0.1524	0.0057	0.0052	0.0079	0.0933	0.0119	0.005	0.0031	0.0043	0.1382	0.0919	0.0171	0.0058	0.0056	0.0258	0.0059	0.0088	0.1965
18	rs8083177	24362449	1.11	0.375177619549844	1.81	0.0849480383532209	1.92293425817563	0.0143555612767348	0.1212	0.0563	0.0044	0.0047	0.0059	0.0044	0.0044	0.0103	0.1523	0.0055	0.0051	0.0079	0.0931	0.0119	0.0051	0.003	0.0042	0.1386	0.092	0.0172	0.0058	0.0056	0.0258	0.0059	0.0087	0.1968
18	rs76137432	24362727	1.12	0.339600448506511	1.81	0.0849480383532209	1.88003767862939	0.00805413359388956	0.1213	0.0564	0.0044	0.0047	0.0059	0.0043	0.0044	0.0103	0.1522	0.0055	0.0051	0.0078	0.0932	0.0118	0.0051	0.0029	0.0042	0.139	0.0919	0.0172	0.0056	0.0056	0.0256	0.0059	0.0087	0.197
18	rs632301	24362758	1.12	0.339600448506511	1.81	0.0849480383532209	1.87123741688225	0.00877685467833528	0.1213	0.0564	0.0044	0.0047	0.0061	0.0043	0.0044	0.0103	0.1522	0.0055	0.0051	0.0078	0.0932	0.0118	0.0051	0.0029	0.0042	0.1391	0.0918	0.0172	0.0056	0.0056	0.0256	0.0059	0.0087	0.197
18	rs12965237	24365477	1.12	0.339600448506511	1.81	0.0849480383532209	1.75823995303382	0.00753325145155703	0.1222	0.0571	0.0044	0.0045	0.006	0.0042	0.0043	0.0102	0.152	0.0053	0.005	0.0077	0.0936	0.0116	0.0052	0.0029	0.0042	0.1383	0.0918	0.0171	0.0056	0.0055	0.0256	0.0059	0.0086	0.1977
18	rs77532736	24369708	1.12	0.339600448506511	1.81	0.0849480383532209	1.71433926359159	0.00359667183243641	0.1229	0.0575	0.0043	0.0045	0.0059	0.0042	0.0043	0.0101	0.1519	0.0052	0.0049	0.0076	0.0939	0.0114	0.0052	0.0028	0.0042	0.1376	0.0918	0.0171	0.0055	0.0054	0.0257	0.0058	0.0085	0.1981
18	rs72878659	24370029	1.12	0.339600448506511	1.85	0.0536022520271762	1.71318092358622	0.00340237842037429	0.123	0.0576	0.0043	0.0045	0.0059	0.0042	0.0043	0.0101	0.1517	0.0052	0.0049	0.0076	0.094	0.0114	0.0052	0.0028	0.0042	0.1375	0.0918	0.0171	0.0055	0.0054	0.0257	0.0058	0.0084	0.1982
18	rs17611370	24370116	1.12	0.339600448506511	1.85	0.0536022520271762	1.71560322051861	0.00329174442220662	0.123	0.0576	0.0043	0.0044	0.0059	0.0042	0.0043	0.0101	0.1517	0.0052	0.0049	0.0076	0.094	0.0114	0.0052	0.0028	0.0042	0.1374	0.0918	0.0171	0.0055	0.0054	0.0257	0.0058	0.0084	0.1983
18	rs1435421	24370599	1.12	0.339600448506511	1.85	0.0536022520271762	1.71813211452222	0.00315242221717532	0.1231	0.0577	0.0042	0.0044	0.0059	0.0042	0.0043	0.01	0.1518	0.0051	0.0049	0.0076	0.094	0.0113	0.0052	0.0028	0.0042	0.1373	0.0918	0.0171	0.0055	0.0053	0.0258	0.0058	0.0084	0.1984
18	rs4800269	24371645	1.12	0.339600448506511	1.84	0.0604088827715036	1.70760368466875	0.00340237842037429	0.1232	0.0577	0.0042	0.0044	0.0059	0.0042	0.0043	0.01	0.1517	0.005	0.0049	0.0075	0.0942	0.0113	0.0053	0.0029	0.0042	0.1374	0.092	0.0171	0.0055	0.0052	0.0257	0.0056	0.0086	0.1982
18	rs76387172	24375715	1.12	0.339600448506511	1.83	0.0678757074061657	1.70339867967022	0.00309155458713481	0.1233	0.0577	0.0042	0.0044	0.0059	0.0043	0.0043	0.01	0.1517	0.005	0.0049	0.0075	0.0942	0.0113	0.0053	0.0028	0.0042	0.1375	0.0918	0.0171	0.0055	0.0051	0.0257	0.0056	0.0087	0.1982
18	rs78471474	24380040	1.12	0.339600448506511	1.83	0.0678757074061657	1.67145581202927	0.00343435381019685	0.1235	0.0579	0.0041	0.0043	0.0059	0.0043	0.0043	0.0101	0.1518	0.005	0.0048	0.0074	0.0943	0.0113	0.0052	0.0028	0.004	0.1377	0.0918	0.017	0.0055	0.0049	0.0257	0.0056	0.0087	0.1982
18	rs62081852	24382696	1.12	0.339600448506511	1.83	0.0678757074061657	1.63682541335171	0.0061670571561986	0.1239	0.0582	0.004	0.0041	0.006	0.0042	0.0042	0.0101	0.152	0.0049	0.0048	0.0072	0.0946	0.0112	0.0051	0.0027	0.0039	0.1381	0.0921	0.017	0.0055	0.0045	0.0255	0.0055	0.0087	0.1983
18	rs76467870	24385009	1.13	0.306408690300974	1.83	0.0678757074061657	1.64055682174887	0.00738776296259432	0.1241	0.0583	0.0039	0.004	0.006	0.0042	0.0041	0.0101	0.152	0.0049	0.0048	0.007	0.0947	0.0112	0.005	0.0027	0.0038	0.1383	0.0923	0.0169	0.0054	0.0044	0.0254	0.0055	0.0087	0.1984
18	rs10502476	24387234	1.13	0.306408690300974	1.83	0.0678757074061657	1.64844415304199	0.00797861070731316	0.1242	0.0584	0.0039	0.004	0.0061	0.0042	0.0041	0.0101	0.1521	0.0049	0.0047	0.007	0.0947	0.0112	0.005	0.0027	0.0037	0.1383	0.0923	0.0169	0.0054	0.0043	0.0254	0.0055	0.0087	0.1985
18	rs16942730	24390540	1.13	0.306408690300974	1.83	0.0678757074061657	1.67249973267349	0.00670548153204687	0.1243	0.0585	0.0038	0.0039	0.0061	0.0042	0.0041	0.0101	0.1521	0.0048	0.0047	0.0069	0.0948	0.0112	0.0049	0.0027	0.0037	0.1384	0.0925	0.0169	0.0054	0.0041	0.0254	0.0055	0.0087	0.1985
18	rs12957494	24399982	1.13	0.306408690300974	1.82	0.0760422202337298	1.60492230077613	0.00656864855150131	0.1244	0.0585	0.0038	0.0039	0.0062	0.0042	0.004	0.0101	0.1522	0.0048	0.0047	0.0068	0.0949	0.0112	0.0049	0.0026	0.0036	0.1387	0.0925	0.0169	0.0054	0.0041	0.0254	0.0055	0.0087	0.1984
18	rs597225	24406295	1.13	0.306408690300974	1.82	0.0760422202337298	1.2864805280155	0.0124573857972826	0.1258	0.0589	0.0036	0.0035	0.0068	0.0039	0.0035	0.0099	0.1524	0.0042	0.0045	0.0057	0.096	0.0109	0.0047	0.0022	0.0032	0.1408	0.0929	0.0166	0.0057	0.0041	0.0252	0.0054	0.0086	0.1974
18	rs11659932	24406470	1.13	0.306408690300974	1.82	0.0760422202337298	1.29397841269631	0.0123943459075691	0.1258	0.0589	0.0036	0.0035	0.0068	0.004	0.0035	0.0099	0.1524	0.0042	0.0045	0.0057	0.096	0.0109	0.0047	0.0022	0.0032	0.1408	0.0929	0.0166	0.0057	0.0041	0.0252	0.0054	0.0086	0.1974
18	rs117381240	24412427	1.13	0.306408690300974	1.82	0.0760422202337298	1.29302839544379	0.0136857626381835	0.1255	0.0589	0.0036	0.0035	0.007	0.004	0.0035	0.0099	0.1523	0.0042	0.0045	0.0057	0.096	0.011	0.0047	0.0022	0.0032	0.1409	0.0928	0.0166	0.0057	0.0042	0.0252	0.0054	0.0085	0.1974
18	rs111606266	24415567	1.13	0.306408690300974	1.82	0.0760422202337298	1.29293340833951	0.0133568750284817	0.1254	0.0589	0.0036	0.0035	0.0071	0.004	0.0035	0.0099	0.1522	0.0041	0.0045	0.0057	0.096	0.0111	0.0048	0.0022	0.0032	0.1408	0.0928	0.0166	0.0057	0.0042	0.0252	0.0054	0.0085	0.1975
18	rs66516708	24416939	1.13	0.306408690300974	1.82	0.0760422202337298	1.31752793833154	0.01361966405766	0.1254	0.059	0.0036	0.0035	0.0071	0.0039	0.0035	0.0099	0.1523	0.004	0.0046	0.0056	0.0959	0.0112	0.0048	0.0022	0.003	0.1406	0.0926	0.0166	0.0057	0.0043	0.0252	0.0054	0.0085	0.198
18	rs3865409	24419706	1.13	0.306408690300974	1.82	0.0760422202337298	1.31666702955592	0.0125839499693849	0.1254	0.0589	0.0036	0.0035	0.0071	0.0039	0.0034	0.0099	0.1524	0.004	0.0046	0.0056	0.0959	0.0112	0.0048	0.0022	0.003	0.1406	0.0926	0.0166	0.0058	0.0044	0.0252	0.0054	0.0085	0.1981
18	rs6508459	24427303	1.13	0.306408690300974	1.82	0.0760422202337298	1.42689602017769	0.0309644597108265	0.125	0.059	0.0036	0.0033	0.0076	0.0037	0.0031	0.0099	0.1534	0.0037	0.0046	0.0056	0.096	0.0111	0.0046	0.0018	0.0029	0.1413	0.093	0.0163	0.0061	0.0044	0.0252	0.0051	0.0086	0.1976
18	rs14393	24435212	1.13	0.306408690300974	1.82	0.0760422202337298	1.42265982497783	0.0255139579225171	0.1251	0.059	0.0036	0.0033	0.0077	0.0037	0.0031	0.0099	0.1534	0.0037	0.0046	0.0057	0.096	0.011	0.0045	0.0018	0.0029	0.1413	0.093	0.0163	0.0062	0.0044	0.0253	0.005	0.0086	0.1976
18	rs335929	24435587	1.13	0.306408690300974	1.82	0.0760422202337298	1.41862501320851	0.0250229323162157	0.1251	0.059	0.0036	0.0033	0.0077	0.0037	0.0031	0.0099	0.1534	0.0037	0.0046	0.0057	0.096	0.011	0.0045	0.0018	0.0029	0.1413	0.093	0.0163	0.0062	0.0045	0.0253	0.005	0.0086	0.1975
18	rs68006382	24436519	1.13	0.306408690300974	1.82	0.0760422202337298	1.41764155786694	0.0237068472391065	0.125	0.059	0.0036	0.0034	0.0077	0.0038	0.0031	0.01	0.1534	0.0037	0.0046	0.0056	0.0958	0.011	0.0045	0.0018	0.003	0.1412	0.0929	0.0163	0.0063	0.0046	0.0253	0.005	0.0086	0.1974
18	rs72557968	24442227	1.13	0.306408690300974	1.82	0.0760422202337298	1.33902351971713	0.0178673698449994	0.1251	0.0591	0.0036	0.0033	0.0076	0.0038	0.0031	0.0099	0.1533	0.0036	0.0046	0.0056	0.0958	0.011	0.0046	0.0018	0.0029	0.1408	0.0929	0.0162	0.0063	0.0047	0.0253	0.0053	0.0087	0.1977
18	rs35248760	24442392	1.13	0.306408690300974	1.82	0.0760422202337298	1.28467971913241	0.0294595745279191	0.1253	0.0592	0.0036	0.0033	0.0074	0.0038	0.0031	0.01	0.1534	0.0036	0.0046	0.0056	0.0958	0.0109	0.0041	0.002	0.0029	0.1406	0.0928	0.0162	0.0063	0.0047	0.0257	0.0048	0.0087	0.1982
18	rs2075575	24446526	1.13	0.306408690300974	1.82	0.0760422202337298	1.17402305007364	0.0213824830985977	0.1254	0.0594	0.0038	0.0031	0.0072	0.0037	0.0031	0.0101	0.1526	0.0034	0.0044	0.0055	0.0957	0.0108	0.0044	0.0021	0.0029	0.1403	0.0928	0.0162	0.0065	0.0049	0.0259	0.0051	0.009	0.1986
18	rs162006	24446534	1.13	0.306408690300974	1.82	0.0760422202337298	1.15395811966086	0.0204850892916082	0.1254	0.0594	0.0038	0.0031	0.0072	0.0037	0.0031	0.0101	0.1526	0.0034	0.0044	0.0055	0.0956	0.0108	0.0046	0.0021	0.0029	0.1403	0.0928	0.0162	0.0065	0.0049	0.0259	0.0051	0.009	0.1986
18	rs9961118	24446865	1.13	0.306408690300974	1.83	0.0678757074061657	1.11181870524518	0.0172310061886586	0.1254	0.0594	0.0039	0.003	0.0072	0.0037	0.0031	0.01	0.1525	0.0034	0.0044	0.0055	0.0955	0.0108	0.0046	0.0021	0.0029	0.1401	0.0927	0.0162	0.0065	0.0049	0.0259	0.0052	0.009	0.1986
18	rs72878799	24448129	1.14	0.275532638758866	1.83	0.0678757074061657	1.10350117828432	0.0172310061886586	0.1258	0.0593	0.0039	0.0029	0.0073	0.0038	0.0032	0.01	0.1524	0.0034	0.0045	0.0055	0.0951	0.0108	0.0047	0.0027	0.0034	0.1395	0.0924	0.0161	0.0066	0.0044	0.0259	0.0052	0.009	0.1986
18	rs162003	24448329	1.14	0.275532638758866	1.83	0.0678757074061657	1.10359048193766	0.0166789357694632	0.1258	0.0593	0.004	0.0029	0.0073	0.0038	0.0032	0.01	0.1524	0.0034	0.0045	0.0056	0.0951	0.0108	0.0047	0.0027	0.0034	0.1394	0.0924	0.016	0.0066	0.0044	0.0259	0.0052	0.009	0.1987
18	rs151245	24449049	1.14	0.275532638758866	1.83	0.0678757074061657	1.15841537464689	0.0178296231848064	0.1258	0.0593	0.0038	0.0029	0.0074	0.0039	0.0033	0.01	0.1523	0.0034	0.0045	0.0055	0.0951	0.0108	0.0048	0.0028	0.0034	0.1393	0.0923	0.016	0.0066	0.0044	0.0259	0.0052	0.009	0.1989
18	rs11665641	24451142	1.14	0.275532638758866	1.83	0.0678757074061657	1.0185935785433	0.0150760480584709	0.1259	0.0593	0.0038	0.0028	0.0074	0.0039	0.0033	0.01	0.1523	0.0034	0.0045	0.0055	0.0951	0.0108	0.0048	0.0028	0.0035	0.1392	0.0922	0.0157	0.0066	0.0045	0.0259	0.0052	0.009	0.1989
18	rs77393295	24455639	1.12	0.339600448506511	1.83	0.0678757074061657	0.276208672947869	0.000150143608194344	0.1273	0.0609	0.0048	0.0023	0.0072	0.005	0.0037	0.0102	0.1546	0.0034	0.0045	0.0052	0.0949	0.0103	0.0052	0.0032	0.0032	0.1363	0.0907	0.0107	0.0069	0.0049	0.0271	0.0055	0.0094	0.1992
18	rs489641	24458045	1.12	0.339600448506511	1.83	0.0678757074061657	0.284190602919988	0.00086841496505	0.1273	0.0609	0.0049	0.0023	0.0072	0.005	0.0037	0.0102	0.1546	0.0034	0.0045	0.0053	0.0949	0.0104	0.0051	0.0032	0.0032	0.1364	0.0906	0.0106	0.0069	0.005	0.0271	0.0054	0.0093	0.1992
18	rs161999	24459938	1.12	0.339600448506511	1.83	0.0678757074061657	0.280372213267481	0.0012686578789754	0.1274	0.061	0.0049	0.0023	0.0072	0.005	0.0037	0.0102	0.1546	0.0034	0.0045	0.0053	0.0949	0.0104	0.0051	0.0032	0.0032	0.1363	0.0907	0.0106	0.0068	0.005	0.0271	0.0055	0.0093	0.1991
18	rs1786648	24462611	1.12	0.339600448506511	1.84	0.0604088827715036	0.313384367930497	0.00210590177211573	0.1278	0.0612	0.0049	0.0022	0.0071	0.005	0.0037	0.0101	0.1548	0.0033	0.0045	0.0052	0.0949	0.0103	0.0051	0.0032	0.0032	0.1361	0.0906	0.0104	0.0068	0.005	0.027	0.0055	0.0093	0.1993
18	rs62083720	24464124	1.12	0.339600448506511	1.84	0.0604088827715036	0.294170799217864	0.0017010467081069	0.1279	0.0613	0.0049	0.0022	0.0071	0.005	0.0036	0.0101	0.1548	0.0034	0.0045	0.0053	0.0949	0.0104	0.0051	0.0032	0.0032	0.1361	0.0906	0.0104	0.0068	0.005	0.0271	0.0055	0.0094	0.1992
18	rs630285	24479562	1.12	0.339600448506511	1.84	0.0604088827715036	0.196697088160954	0.00190326293230781	0.1273	0.0621	0.0049	0.0021	0.0067	0.0045	0.0037	0.0102	0.1559	0.0034	0.0043	0.0054	0.0946	0.0103	0.0051	0.0032	0.003	0.1354	0.0899	0.0104	0.0066	0.0051	0.0272	0.0052	0.0096	0.2009
18	rs1030198	24479960	1.12	0.339600448506511	1.81	0.0849480383532209	0.195848873025886	0.00282565103603256	0.1275	0.0621	0.0049	0.0021	0.0067	0.0045	0.0037	0.0102	0.1558	0.0034	0.0044	0.0054	0.0945	0.0103	0.0051	0.0031	0.003	0.1353	0.0898	0.0104	0.0065	0.0051	0.0274	0.005	0.0096	0.2009
18	rs17621185	24481272	1.13	0.306408690300974	1.81	0.0849480383532209	0.190121252753171	0.00343435381019685	0.1277	0.0622	0.0049	0.002	0.007	0.0043	0.0037	0.0102	0.1561	0.0035	0.0044	0.0054	0.0943	0.0103	0.005	0.0031	0.0028	0.1352	0.0896	0.0105	0.0065	0.0051	0.0274	0.0049	0.0096	0.201
18	rs230655	24485533	1.12	0.339600448506511	1.81	0.0849480383532209	0.129194620941793	0.00315242221717532	0.1288	0.0624	0.0048	0.0019	0.0069	0.0041	0.0038	0.0102	0.1568	0.0036	0.0044	0.0051	0.0936	0.0099	0.0048	0.0029	0.0026	0.1352	0.0894	0.0106	0.0067	0.0052	0.0273	0.0049	0.0095	0.2014
18	rs1143735	24494875	1.12	0.339600448506511	1.81	0.0849480383532209	0.135652203145979	0.00488603483564525	0.1289	0.0625	0.0047	0.0018	0.0068	0.004	0.0038	0.0102	0.1571	0.0036	0.0044	0.0051	0.0934	0.0099	0.0047	0.003	0.0025	0.1352	0.0895	0.0106	0.0067	0.0052	0.0273	0.0049	0.0097	0.2014
18	rs17694469	24497190	1.12	0.339600448506511	1.81	0.0849480383532209	0.132659959346982	0.00492488694129684	0.129	0.0625	0.0047	0.0018	0.0068	0.004	0.0038	0.0102	0.1571	0.0036	0.0044	0.005	0.0933	0.0099	0.0047	0.0029	0.0025	0.1352	0.0895	0.0107	0.0067	0.0052	0.0273	0.0049	0.0097	0.2014
18	rs232320	24500616	1.12	0.339600448506511	1.8	0.0946327581538143	0.138999573364863	0.0160281599278146	0.1294	0.0625	0.0045	0.0018	0.0067	0.0039	0.0037	0.0101	0.1572	0.0036	0.0044	0.0049	0.0932	0.0099	0.0047	0.0028	0.0025	0.1356	0.0896	0.0109	0.0067	0.0052	0.0275	0.0048	0.0096	0.2012
18	rs12965283	24501383	1.12	0.339600448506511	1.8	0.0946327581538143	0.138024735310606	0.0155308614229182	0.1294	0.0625	0.0045	0.0018	0.0067	0.0039	0.0038	0.0101	0.1572	0.0036	0.0044	0.0049	0.0932	0.0099	0.0047	0.0028	0.0025	0.1356	0.0896	0.0109	0.0067	0.0051	0.0275	0.0048	0.0096	0.2012
18	rs163227	24505158	1.12	0.339600448506511	1.8	0.0946327581538143	0.135496981281323	0.0153551385752214	0.1292	0.0625	0.0045	0.0018	0.0067	0.0039	0.0037	0.0101	0.1573	0.0036	0.0044	0.0049	0.0933	0.0099	0.0047	0.0027	0.0025	0.1356	0.0898	0.0109	0.0067	0.0051	0.0275	0.0048	0.0096	0.2012
18	rs66850528	24506255	1.12	0.339600448506511	1.8	0.0946327581538143	0.135900780377898	0.0104915395644721	0.1292	0.0626	0.0045	0.0018	0.0067	0.0039	0.0037	0.0101	0.1572	0.0036	0.0044	0.0049	0.0933	0.0099	0.0047	0.0027	0.0025	0.1355	0.0897	0.0111	0.0068	0.0051	0.0275	0.0048	0.0096	0.2012
18	rs116999460	24510019	1.12	0.339600448506511	1.79	0.105135818603982	0.136929053488877	0.0092856022847993	0.1293	0.0626	0.0045	0.0018	0.0067	0.0039	0.0038	0.0101	0.1571	0.0036	0.0044	0.0049	0.0933	0.0099	0.0047	0.0026	0.0025	0.1355	0.0897	0.0112	0.0068	0.0051	0.0275	0.0048	0.0096	0.2011
18	rs10502480	24516214	1.12	0.339600448506511	1.8	0.0946327581538143	0.147044253811047	0.00925845714018799	0.1294	0.0627	0.0045	0.0018	0.0067	0.0039	0.0038	0.0101	0.157	0.0036	0.0044	0.0049	0.0933	0.0099	0.0047	0.0026	0.0025	0.1352	0.0896	0.0115	0.0068	0.0052	0.0275	0.0048	0.0096	0.201
18	rs76417562	24516550	1.12	0.339600448506511	1.79	0.105135818603982	0.140041824482691	0.00785356208723923	0.1295	0.0628	0.0045	0.0018	0.0066	0.0039	0.0038	0.0101	0.1569	0.0036	0.0044	0.0049	0.0933	0.0099	0.0047	0.0026	0.0025	0.1353	0.0897	0.0115	0.0068	0.0052	0.0275	0.0048	0.0094	0.2009
18	rs57440801	24517452	1.12	0.339600448506511	1.79	0.105135818603982	0.127901902342141	0.0158140810574749	0.1297	0.0629	0.0045	0.0018	0.0066	0.0039	0.0038	0.0101	0.1566	0.0037	0.0044	0.005	0.0934	0.0099	0.0048	0.0025	0.0025	0.1351	0.0896	0.0114	0.0069	0.0053	0.0276	0.0049	0.0094	0.2008
18	rs35269358	24535772	1.12	0.339600448506511	1.79	0.105135818603982	0.0799390564457819	0.021838138548968	0.1305	0.0642	0.0047	0.0019	0.0065	0.0036	0.0038	0.0098	0.1571	0.0039	0.0045	0.0048	0.0927	0.0099	0.005	0.002	0.0025	0.1335	0.0902	0.0114	0.0072	0.006	0.0276	0.0048	0.0091	0.1997
18	rs117902998	24540957	1.12	0.339600448506511	1.8	0.0946327581538143	0.0813324641777969	0.0230188137595001	0.1305	0.0643	0.0047	0.0019	0.0065	0.0036	0.0037	0.0098	0.1571	0.0039	0.0045	0.0048	0.0927	0.0099	0.0051	0.0019	0.0025	0.1335	0.0902	0.0114	0.0072	0.006	0.0276	0.0048	0.0091	0.1997
18	rs17623649	24545409	1.12	0.339600448506511	1.8	0.0946327581538143	0.0967032065026974	0.0502886469647399	0.1307	0.0645	0.0047	0.002	0.0065	0.0035	0.0037	0.0098	0.1573	0.0039	0.0045	0.0048	0.0926	0.0099	0.0051	0.0018	0.0025	0.1333	0.0904	0.0114	0.0073	0.0062	0.0276	0.0048	0.0091	0.1995
18	rs1154214	24546824	1.12	0.339600448506511	1.8	0.0946327581538143	0.0962750294678621	0.0568807159807942	0.1307	0.0645	0.0047	0.002	0.0065	0.0035	0.0037	0.0098	0.1573	0.0039	0.0045	0.0048	0.0926	0.0098	0.0051	0.0018	0.0025	0.1333	0.0904	0.0114	0.0073	0.0062	0.0276	0.0048	0.009	0.1995
18	rs73402834	24567553	1.12	0.339600448506511	1.8	0.0946327581538143	0.113976265361566	0.0693281128621609	0.1308	0.0646	0.0048	0.002	0.0065	0.0035	0.0038	0.0098	0.1576	0.0039	0.0045	0.0048	0.0925	0.0098	0.005	0.0017	0.0026	0.1332	0.0904	0.0113	0.0073	0.0061	0.0276	0.0046	0.009	0.1997
18	rs117757739	24578147	1.12	0.339600448506511	1.8	0.0946327581538143	0.115012732626633	0.0725820932031408	0.1308	0.0646	0.0048	0.002	0.0065	0.0035	0.0038	0.0098	0.1576	0.0039	0.0045	0.0048	0.0925	0.0098	0.005	0.0017	0.0026	0.1332	0.0904	0.0113	0.0073	0.0061	0.0276	0.0046	0.009	0.1997
18	rs17702543	24580139	1.12	0.339600448506511	1.79	0.105135818603982	0.115406414152958	0.0740160700702378	0.1308	0.0646	0.0048	0.002	0.0065	0.0035	0.0038	0.0098	0.1575	0.0039	0.0045	0.0048	0.0925	0.0098	0.005	0.0017	0.0026	0.1332	0.0905	0.0113	0.0073	0.0061	0.0276	0.0046	0.009	0.1997
18	rs74689581	24580869	1.12	0.339600448506511	1.79	0.105135818603982	0.115547214997881	0.0745206892954474	0.1308	0.0646	0.0048	0.002	0.0065	0.0035	0.0038	0.0098	0.1575	0.0039	0.0045	0.0048	0.0925	0.0098	0.005	0.0017	0.0026	0.1332	0.0905	0.0113	0.0073	0.0061	0.0276	0.0046	0.009	0.1997
18	rs16943152	24581705	1.12	0.339600448506511	1.78	0.116496372702931	0.115631746115899	0.0748819943490468	0.1308	0.0646	0.0048	0.002	0.0065	0.0035	0.0038	0.0098	0.1575	0.0039	0.0045	0.0048	0.0925	0.0098	0.005	0.0017	0.0026	0.1332	0.0905	0.0113	0.0073	0.0061	0.0276	0.0046	0.009	0.1997
18	rs1185007	24584171	1.12	0.339600448506511	1.77	0.128753168183355	0.114004202153156	0.0781658893693271	0.1307	0.0647	0.0048	0.002	0.0065	0.0035	0.0038	0.0098	0.1576	0.0039	0.0045	0.0048	0.0925	0.0098	0.005	0.0017	0.0025	0.1333	0.0905	0.0113	0.0073	0.0061	0.0276	0.0046	0.009	0.1996
18	rs78370377	24589117	1.12	0.339600448506511	1.77	0.128753168183355	0.10701642311765	0.0478109234966715	0.1307	0.0647	0.0048	0.002	0.0065	0.0035	0.0038	0.0098	0.1576	0.0039	0.0045	0.0048	0.0924	0.0098	0.005	0.0017	0.0025	0.1333	0.0905	0.0113	0.0073	0.0061	0.0276	0.0046	0.009	0.1996
18	rs12966301	24591905	1.12	0.339600448506511	1.77	0.128753168183355	0.11054471099297	0.0397158453180618	0.1308	0.0648	0.0048	0.002	0.0066	0.0035	0.0038	0.0098	0.1575	0.0039	0.0045	0.0048	0.0922	0.0099	0.0051	0.0017	0.0025	0.1333	0.0905	0.0113	0.0071	0.0062	0.0276	0.0045	0.009	0.1997
18	rs720282	24600841	1.12	0.339600448506511	1.77	0.128753168183355	0.119705142670736	0.0344382397724384	0.1307	0.0648	0.0048	0.002	0.0066	0.0036	0.0038	0.0098	0.1574	0.0039	0.0045	0.0048	0.0918	0.0102	0.0053	0.0017	0.0026	0.1328	0.0904	0.0112	0.0072	0.0064	0.0275	0.0044	0.0091	0.1999
18	rs72880550	24607203	1.12	0.339600448506511	1.76	0.141944438278083	0.0901639513233767	0.0207686064913801	0.1309	0.0649	0.0048	0.0021	0.0066	0.0034	0.0037	0.0097	0.1576	0.0039	0.0045	0.0047	0.0919	0.0102	0.0053	0.0018	0.0026	0.1326	0.0904	0.0111	0.0072	0.0064	0.0273	0.0044	0.0091	0.1998
18	rs75835796	24610637	1.12	0.339600448506511	1.76	0.141944438278083	0.0865429327685648	0.0205254762791252	0.131	0.0649	0.0048	0.0021	0.0066	0.0034	0.0037	0.0097	0.1577	0.0039	0.0045	0.0047	0.092	0.0102	0.0053	0.0018	0.0026	0.1326	0.0903	0.011	0.0072	0.0064	0.0273	0.0044	0.009	0.1998
18	rs55889158	24617027	1.12	0.339600448506511	1.77	0.128753168183355	0.0816492436156038	0.0202034593411173	0.131	0.0649	0.0048	0.0021	0.0066	0.0034	0.0037	0.0097	0.1577	0.0039	0.0045	0.0047	0.092	0.0102	0.0053	0.0018	0.0026	0.1325	0.0903	0.011	0.0071	0.0064	0.0273	0.0044	0.009	0.1998
18	rs9958649	24626830	1.11	0.375177619549844	1.76	0.141944438278083	0.0600040742831463	0.0301833888372973	0.1323	0.0654	0.0051	0.0025	0.0069	0.0025	0.0035	0.0097	0.1593	0.0038	0.0044	0.0047	0.0929	0.0102	0.0051	0.002	0.003	0.131	0.0891	0.0104	0.0071	0.0065	0.0264	0.0044	0.0088	0.2
18	rs11876110	24629359	1.11	0.375177619549844	1.76	0.141944438278083	0.0772859069287282	0.0154956374551599	0.133	0.0663	0.0052	0.0026	0.007	0.0027	0.0033	0.0096	0.1602	0.0036	0.0041	0.0047	0.0929	0.0105	0.0051	0.002	0.0031	0.1308	0.0881	0.0102	0.0071	0.0063	0.0261	0.0044	0.0087	0.1994
18	rs901200	24630689	1.11	0.375177619549844	1.76	0.141944438278083	0.0758079709308811	0.0119266993199836	0.133	0.0664	0.0052	0.0026	0.007	0.0027	0.0033	0.0096	0.1602	0.0036	0.0041	0.0046	0.0929	0.0105	0.0051	0.002	0.0031	0.1309	0.0881	0.0102	0.0071	0.0063	0.0261	0.0044	0.0087	0.1994
18	rs79907836	24634386	1.11	0.375177619549844	1.76	0.141944438278083	0.078362319165209	0.0147651151954679	0.1331	0.0665	0.0052	0.0026	0.007	0.0027	0.0031	0.0096	0.1604	0.0035	0.0041	0.0046	0.093	0.0105	0.0051	0.002	0.0031	0.1309	0.088	0.0102	0.0071	0.0063	0.0261	0.0044	0.0087	0.1992
18	rs10502483	24637896	1.11	0.375177619549844	1.76	0.141944438278083	0.0802747553002345	0.0154956374551599	0.1331	0.0665	0.0052	0.0026	0.007	0.0027	0.0032	0.0096	0.1604	0.0035	0.0041	0.0046	0.093	0.0104	0.005	0.002	0.0031	0.131	0.088	0.0102	0.0071	0.0063	0.0262	0.0044	0.0087	0.1992
18	rs6508467	24644137	1.11	0.375177619549844	1.76	0.141944438278083	0.0872265179050008	0.0280365926626037	0.1338	0.0666	0.0052	0.0027	0.007	0.0028	0.0032	0.0097	0.1603	0.0035	0.0041	0.0045	0.093	0.0104	0.005	0.002	0.0031	0.1309	0.0877	0.0102	0.0071	0.0063	0.0262	0.0043	0.0086	0.199
18	rs8084449	24647010	1.11	0.375177619549844	1.76	0.141944438278083	0.0883416669260702	0.0339242677573713	0.1339	0.0668	0.0052	0.0027	0.007	0.0028	0.0032	0.0096	0.1602	0.0035	0.0041	0.0045	0.093	0.0104	0.005	0.0021	0.0031	0.1311	0.0877	0.0101	0.0071	0.0062	0.0262	0.0043	0.0086	0.1989
18	rs57381446	24649867	1.11	0.375177619549844	1.76	0.141944438278083	0.0923769795323438	0.0356337917797721	0.134	0.0671	0.0053	0.0027	0.007	0.0028	0.0032	0.0095	0.1601	0.0035	0.0041	0.0045	0.0926	0.0104	0.005	0.002	0.0031	0.1314	0.0877	0.0101	0.0071	0.0062	0.0262	0.0043	0.0085	0.1989
18	rs9960540	24652879	1.11	0.375177619549844	1.77	0.128753168183355	0.0883178466354102	0.0223404879041468	0.1342	0.0674	0.0053	0.0027	0.007	0.0029	0.0032	0.0093	0.1599	0.0035	0.0042	0.0044	0.0929	0.0104	0.0051	0.002	0.0032	0.1317	0.087	0.0101	0.0071	0.0061	0.0262	0.0042	0.0083	0.1989
18	rs62082863	24653479	1.11	0.375177619549844	1.77	0.128753168183355	0.0868725123684755	0.0184382608912496	0.1343	0.0675	0.0053	0.0027	0.007	0.003	0.0032	0.0091	0.1599	0.0035	0.0041	0.0043	0.0928	0.0104	0.0051	0.0021	0.0031	0.132	0.0872	0.0101	0.0071	0.006	0.0262	0.0041	0.0082	0.1987
18	rs72882373	24655531	1.11	0.375177619549844	1.77	0.128753168183355	0.0881036474698364	0.00712488612769719	0.1343	0.0678	0.0052	0.0028	0.0071	0.0031	0.0031	0.0092	0.1595	0.0035	0.0041	0.0041	0.093	0.0104	0.005	0.0021	0.003	0.1323	0.0873	0.0101	0.0072	0.0059	0.026	0.0039	0.0082	0.1987
18	rs62082864	24655958	1.11	0.375177619549844	1.77	0.128753168183355	0.0875814390439385	0.00623306115034961	0.1343	0.0678	0.0052	0.0028	0.0071	0.0031	0.0031	0.0092	0.1595	0.0035	0.0041	0.0041	0.093	0.0104	0.005	0.0021	0.003	0.1323	0.0873	0.0101	0.0072	0.0059	0.026	0.0039	0.0082	0.1987
18	rs59567392	24656647	1.11	0.375177619549844	1.73	0.187497716434302	0.0913270345224414	0.00833421748974815	0.1343	0.0678	0.0052	0.0028	0.0071	0.0031	0.0031	0.0092	0.1595	0.0035	0.0041	0.0041	0.093	0.0105	0.005	0.0021	0.003	0.1323	0.0873	0.0101	0.0072	0.0059	0.026	0.0039	0.0082	0.1987
18	rs11665636	24685559	1.11	0.375177619549844	1.73	0.187497716434302	0.0941024304837636	0.00546550598252324	0.1343	0.0679	0.0053	0.0028	0.0072	0.0031	0.0031	0.0092	0.1593	0.0036	0.0042	0.004	0.093	0.0105	0.0049	0.0021	0.003	0.1324	0.0872	0.0101	0.0072	0.0058	0.026	0.0039	0.0081	0.1988
18	rs9945788	24707300	1.11	0.375177619549844	1.72	0.204795704918344	0.117842887684321	0.00532246270463347	0.1347	0.0679	0.0055	0.0029	0.0073	0.0031	0.003	0.009	0.1595	0.0036	0.0043	0.004	0.0927	0.0105	0.0052	0.0022	0.0031	0.132	0.0871	0.0101	0.0072	0.0059	0.0258	0.0039	0.008	0.1986
18	rs17705635	24707890	1.11	0.375177619549844	1.72	0.204795704918344	0.117814377124646	0.00494437470306667	0.1347	0.0679	0.0055	0.0029	0.0073	0.0031	0.003	0.009	0.1595	0.0036	0.0043	0.004	0.0927	0.0105	0.0052	0.0022	0.0032	0.132	0.087	0.0101	0.0072	0.0059	0.0258	0.0039	0.008	0.1986
18	rs79179830	24730619	1.11	0.375177619549844	1.71	0.223208546872115	0.111810163907609	0.0032605000908621	0.1347	0.0679	0.0055	0.0029	0.0073	0.0031	0.003	0.009	0.1595	0.0036	0.0043	0.004	0.0927	0.0105	0.0052	0.0021	0.0032	0.132	0.087	0.0101	0.0072	0.0059	0.0257	0.0039	0.008	0.1985
18	rs76554760	24747533	1.11	0.375177619549844	1.71	0.223208546872115	0.112058792538599	0.00307643884819816	0.1348	0.0679	0.0055	0.0029	0.0073	0.0031	0.003	0.009	0.1595	0.0036	0.0043	0.004	0.0927	0.0105	0.0052	0.0021	0.0032	0.1319	0.0869	0.0101	0.0072	0.0059	0.0257	0.0039	0.008	0.1986
18	rs12456123	24763278	1.11	0.375177619549844	1.71	0.223208546872115	0.100171656447005	0.00246457724321632	0.1366	0.0685	0.0055	0.0034	0.0074	0.0031	0.0032	0.0091	0.1598	0.004	0.0043	0.004	0.0925	0.0103	0.0051	0.002	0.0034	0.1311	0.0858	0.0097	0.007	0.0062	0.0253	0.0042	0.008	0.1976
18	rs1030416	24767486	1.11	0.375177619549844	1.71	0.223208546872115	0.137554515735984	0.00167935710784455	0.1361	0.0688	0.0055	0.0036	0.0076	0.003	0.0034	0.0091	0.159	0.004	0.0044	0.0038	0.0925	0.0102	0.005	0.002	0.0034	0.131	0.0858	0.0096	0.0071	0.0062	0.0254	0.0046	0.008	0.1975
18	rs2015902	24770931	1.11	0.375177619549844	1.71	0.223208546872115	0.139630684104968	0.00199720601256041	0.1357	0.069	0.0056	0.0038	0.0077	0.0031	0.0035	0.009	0.1583	0.0042	0.0044	0.0039	0.0919	0.0102	0.0051	0.0021	0.0035	0.131	0.0858	0.0096	0.0071	0.0065	0.0254	0.0048	0.0082	0.1975
18	rs2433591	24771938	1.11	0.375177619549844	1.71	0.223208546872115	0.106105313391046	0.00340237842037429	0.1352	0.0691	0.0056	0.004	0.0076	0.0031	0.0035	0.0089	0.1573	0.0044	0.0045	0.0041	0.0903	0.0104	0.0055	0.0024	0.0038	0.1312	0.0865	0.0095	0.007	0.0067	0.0255	0.0049	0.0085	0.1973
18	rs11660011	24783775	1.12	0.339600448506511	1.71	0.223208546872115	0.0302696083856701	0.00313714458839784	0.1346	0.0695	0.0054	0.0044	0.0069	0.0037	0.0043	0.0086	0.1556	0.0048	0.005	0.004	0.0885	0.0105	0.0056	0.0034	0.0042	0.1325	0.0876	0.0094	0.0072	0.007	0.0255	0.0048	0.009	0.1949
18	rs72885963	24792136	1.12	0.339600448506511	1.7	0.24276969786222	0.0304091553657154	0.00461867553911207	0.1345	0.0696	0.0054	0.0044	0.0069	0.0037	0.0044	0.0086	0.1556	0.0048	0.005	0.004	0.0885	0.0105	0.0056	0.0035	0.0042	0.1325	0.0877	0.0094	0.0072	0.007	0.0255	0.0048	0.009	0.1948
18	rs11661183	24793163	1.12	0.339600448506511	1.7	0.24276969786222	0.0301305128786028	0.00556891591710797	0.1345	0.0696	0.0054	0.0044	0.0069	0.0037	0.0044	0.0085	0.1556	0.0048	0.005	0.004	0.0885	0.0105	0.0056	0.0035	0.0042	0.1326	0.0877	0.0093	0.0071	0.007	0.0255	0.0048	0.009	0.1949
18	rs117508407	24806271	1.12	0.339600448506511	1.69	0.263511633917478	0.0299688044851178	0.00386485833969723	0.1345	0.0696	0.0054	0.0044	0.0068	0.0037	0.0044	0.0085	0.1556	0.0048	0.005	0.004	0.0885	0.0105	0.0054	0.0036	0.0043	0.1324	0.0877	0.0093	0.0071	0.007	0.0254	0.0048	0.009	0.1948
18	rs17712675	24806736	1.12	0.339600448506511	1.69	0.263511633917478	0.0299803347597878	0.00395081037694735	0.1345	0.0696	0.0054	0.0044	0.0068	0.0037	0.0044	0.0085	0.1556	0.0048	0.005	0.004	0.0885	0.0105	0.0054	0.0036	0.0043	0.1324	0.0877	0.0093	0.0071	0.007	0.0254	0.0048	0.009	0.1948
18	rs4800277	24827069	1.12	0.339600448506511	1.69	0.263511633917478	0.0311966217416645	0.00508194122265709	0.1345	0.0696	0.0054	0.0045	0.0068	0.0037	0.0045	0.0085	0.1556	0.0048	0.005	0.004	0.0887	0.0105	0.0054	0.0038	0.0045	0.1321	0.0876	0.0092	0.0071	0.007	0.0254	0.0048	0.0091	0.1944
18	rs76169878	24839624	1.12	0.339600448506511	1.7	0.24276969786222	0.0380041013146754	0.0101758538103005	0.1344	0.0695	0.0054	0.0047	0.0068	0.0037	0.0046	0.0084	0.1556	0.0048	0.0051	0.0042	0.0893	0.0105	0.0054	0.0044	0.0049	0.1311	0.0874	0.0091	0.0072	0.0072	0.0254	0.0048	0.0092	0.1933
18	rs74522393	24843536	1.12	0.339600448506511	1.7	0.24276969786222	0.0487761151775895	0.0151455821209187	0.1344	0.0695	0.0054	0.0047	0.0068	0.0037	0.0047	0.0083	0.1556	0.0048	0.0051	0.0043	0.0896	0.0105	0.0054	0.0046	0.0051	0.1306	0.0873	0.0091	0.0073	0.0072	0.0253	0.0048	0.0093	0.1928
18	rs8096191	24850250	1.12	0.339600448506511	1.71	0.223208546872115	0.0494570812062186	0.0196854503854044	0.1344	0.0695	0.0054	0.0048	0.0068	0.0038	0.0047	0.0083	0.1555	0.0048	0.0051	0.0043	0.0897	0.0106	0.0054	0.0047	0.0052	0.1305	0.0872	0.0091	0.0073	0.0072	0.0253	0.0048	0.0093	0.1927
18	rs76295080	24850429	1.12	0.339600448506511	1.71	0.223208546872115	0.0607859511979033	0.0209722724199734	0.1344	0.0694	0.0054	0.0048	0.0068	0.0039	0.0047	0.0083	0.1555	0.0048	0.005	0.0043	0.0897	0.0106	0.0054	0.0049	0.0052	0.1305	0.0871	0.0091	0.0073	0.0072	0.0254	0.0048	0.0093	0.1927
18	rs17635516	24856560	1.12	0.339600448506511	1.71	0.223208546872115	0.0621608984049929	0.0190179268182623	0.1343	0.0694	0.0054	0.0048	0.0068	0.0039	0.0047	0.0083	0.1555	0.0048	0.005	0.0043	0.0897	0.0106	0.0054	0.0049	0.0052	0.1305	0.0871	0.0091	0.0073	0.0072	0.0253	0.0048	0.0093	0.1926
18	rs16943425	24857404	1.12	0.339600448506511	1.72	0.204795704918344	0.0622558168021222	0.019056882455571	0.1343	0.0694	0.0054	0.0048	0.0068	0.0039	0.0047	0.0083	0.1555	0.0048	0.005	0.0043	0.0897	0.0106	0.0054	0.0049	0.0052	0.1305	0.0871	0.0091	0.0073	0.0072	0.0253	0.0048	0.0093	0.1926
18	rs77794757	24857818	1.12	0.339600448506511	1.72	0.204795704918344	0.062293810913501	0.0188624929852197	0.1343	0.0694	0.0054	0.0048	0.0068	0.0039	0.0047	0.0083	0.1555	0.0048	0.005	0.0043	0.0897	0.0106	0.0054	0.0049	0.0052	0.1305	0.0871	0.0091	0.0073	0.0072	0.0253	0.0048	0.0093	0.1926
18	rs117672603	24873636	1.11	0.375177619549844	1.73	0.187497716434302	0.185459740318703	0.078018716176503	0.1329	0.0692	0.0058	0.0052	0.0065	0.0045	0.0053	0.0077	0.1562	0.0048	0.0053	0.0046	0.0909	0.0108	0.0054	0.0056	0.0061	0.1285	0.0872	0.0091	0.008	0.0076	0.025	0.0048	0.0095	0.1897
18	rs28421032	24881063	1.11	0.375177619549844	1.73	0.187497716434302	0.188421902324277	0.0882804301880611	0.1328	0.0692	0.0058	0.0053	0.0065	0.0046	0.0054	0.0076	0.1563	0.0048	0.0054	0.0046	0.091	0.0108	0.0054	0.0056	0.0062	0.1283	0.0872	0.0091	0.008	0.0076	0.0249	0.0048	0.0095	0.1895
18	rs1426867	24882071	1.11	0.375177619549844	1.73	0.187497716434302	0.19023485355025	0.0892102255528843	0.1328	0.0692	0.0058	0.0053	0.0065	0.0046	0.0054	0.0076	0.1563	0.0048	0.0054	0.0046	0.091	0.0108	0.0054	0.0056	0.0062	0.1283	0.0872	0.0091	0.008	0.0076	0.0249	0.0048	0.0095	0.1895
18	rs75177005	24890065	1.11	0.375177619549844	1.72	0.204795704918344	0.19546401101954	0.108768377832217	0.1328	0.0693	0.0058	0.0054	0.0065	0.0046	0.0055	0.0076	0.1562	0.0049	0.0054	0.0047	0.0909	0.0108	0.0053	0.0058	0.0063	0.128	0.0872	0.0091	0.0081	0.0076	0.0249	0.0048	0.0095	0.1893
18	rs17636097	24891606	1.11	0.375177619549844	1.72	0.204795704918344	0.193660939372128	0.109020217529996	0.1328	0.0693	0.0058	0.0054	0.0065	0.0047	0.0055	0.0076	0.1563	0.0049	0.0054	0.0047	0.091	0.0108	0.0053	0.0058	0.0063	0.128	0.0872	0.0091	0.0081	0.0076	0.0249	0.0048	0.0094	0.1893
18	rs17714238	24900771	1.11	0.375177619549844	1.71	0.223208546872115	0.202771594910629	0.122331128548904	0.1328	0.0694	0.0058	0.0054	0.0065	0.0047	0.0056	0.0076	0.1562	0.0049	0.0054	0.0047	0.091	0.0108	0.0053	0.0059	0.0063	0.1278	0.0871	0.0091	0.0081	0.0076	0.0248	0.0048	0.0094	0.1893
18	rs28613923	24904098	1.11	0.375177619549844	1.7	0.24276969786222	0.208352295710582	0.131852727870306	0.1327	0.0693	0.0059	0.0054	0.0064	0.0047	0.0056	0.0076	0.1561	0.0049	0.0054	0.0047	0.0912	0.0107	0.0053	0.006	0.0064	0.1275	0.0872	0.0091	0.0081	0.0076	0.0247	0.0048	0.0094	0.1892
18	rs72888039	24908364	1.11	0.375177619549844	1.7	0.24276969786222	0.205452298693017	0.127726796987499	0.1328	0.0693	0.0059	0.0054	0.0064	0.0048	0.0056	0.0076	0.1563	0.0049	0.0054	0.0048	0.0913	0.0107	0.0054	0.006	0.0064	0.1271	0.0872	0.0091	0.0081	0.0076	0.0247	0.0049	0.0094	0.1893
18	rs77899611	24910421	1.11	0.375177619549844	1.7	0.24276969786222	0.21519468993789	0.133299183761974	0.1328	0.0693	0.0059	0.0054	0.0063	0.0048	0.0056	0.0076	0.1564	0.0049	0.0054	0.0048	0.0914	0.0106	0.0054	0.0061	0.0064	0.1269	0.0872	0.0091	0.0081	0.0076	0.0247	0.0049	0.0093	0.1892
18	rs9965472	24913221	1.1	0.413206464175836	1.7	0.24276969786222	0.293496521976095	0.158368059185819	0.1328	0.0694	0.006	0.0052	0.0062	0.005	0.0057	0.0078	0.1571	0.005	0.0055	0.0049	0.0921	0.0108	0.0054	0.0065	0.0066	0.125	0.0868	0.0091	0.0084	0.0077	0.0245	0.0049	0.0091	0.1886
18	rs1474135	24918926	1.1	0.413206464175836	1.7	0.24276969786222	0.387923053650507	0.156924214096603	0.1321	0.0696	0.0061	0.0052	0.0062	0.005	0.0058	0.0079	0.1572	0.0051	0.0057	0.0049	0.092	0.011	0.0055	0.0065	0.0066	0.1248	0.0867	0.0092	0.0084	0.0079	0.0247	0.0049	0.009	0.1884
18	rs1568326	24920001	1.1	0.413206464175836	1.7	0.24276969786222	0.371849342699844	0.152525884493987	0.132	0.0698	0.0061	0.0051	0.0061	0.005	0.0058	0.0079	0.1573	0.0051	0.0056	0.0049	0.092	0.011	0.0055	0.0065	0.0066	0.1248	0.0867	0.0091	0.0084	0.0079	0.0247	0.0049	0.0089	0.1885
18	rs16943537	24932908	1.1	0.413206464175836	1.71	0.223208546872115	0.442525703936929	0.177155416492405	0.1316	0.0699	0.0061	0.0051	0.0061	0.005	0.0058	0.0078	0.1574	0.0051	0.0057	0.0049	0.0919	0.011	0.0055	0.0066	0.0067	0.1248	0.0868	0.009	0.0083	0.0079	0.0247	0.0049	0.0089	0.1884
18	rs62082174	24933176	1.1	0.413206464175836	1.71	0.223208546872115	0.444131467540863	0.178360128274988	0.1316	0.0699	0.0061	0.0051	0.0061	0.005	0.0058	0.0078	0.1574	0.0051	0.0057	0.0049	0.0919	0.011	0.0055	0.0066	0.0067	0.1248	0.0868	0.009	0.0083	0.0079	0.0247	0.0049	0.0089	0.1884
18	rs7243161	24938196	1.1	0.413206464175836	1.71	0.223208546872115	0.500479667422117	0.189635846206003	0.1308	0.0702	0.0062	0.0051	0.0059	0.0051	0.0058	0.0079	0.1577	0.0052	0.0059	0.0049	0.092	0.0112	0.0055	0.0066	0.0067	0.1245	0.0865	0.0088	0.0083	0.008	0.0247	0.0051	0.0088	0.1886
18	rs12961032	24939778	1.1	0.413206464175836	1.7	0.24276969786222	0.543140169768277	0.264091538497001	0.1308	0.0702	0.0061	0.0051	0.0058	0.0051	0.0058	0.0079	0.1577	0.0052	0.0059	0.0049	0.092	0.0112	0.0054	0.0067	0.0068	0.1244	0.0866	0.0088	0.0083	0.008	0.0247	0.0051	0.0088	0.1886
18	rs73410752	24943374	1.11	0.375177619549844	1.69	0.263511633917478	0.596526941494195	0.302285309496075	0.1308	0.0703	0.0061	0.0051	0.0057	0.0051	0.0058	0.0079	0.1576	0.0052	0.0059	0.0049	0.0921	0.0112	0.0055	0.0067	0.0068	0.1243	0.0866	0.0089	0.0083	0.008	0.0247	0.0051	0.0088	0.1884
18	rs75224155	24944839	1.11	0.375177619549844	1.69	0.263511633917478	0.630120174840866	0.368221072650091	0.1308	0.0703	0.0061	0.0051	0.0057	0.0051	0.0058	0.008	0.1572	0.0052	0.0059	0.0049	0.0921	0.0111	0.0055	0.0067	0.0068	0.1243	0.0866	0.0089	0.0083	0.0079	0.0247	0.0051	0.0088	0.1886
18	rs79349073	24948941	1.11	0.375177619549844	1.69	0.263511633917478	0.643821530425774	0.395379635288288	0.1306	0.0704	0.0062	0.0052	0.0057	0.0051	0.0058	0.0082	0.1566	0.0052	0.0059	0.0049	0.0921	0.0111	0.0054	0.0067	0.0068	0.1243	0.0865	0.0089	0.0083	0.0079	0.0247	0.0051	0.0089	0.189
18	rs56309043	24954026	1.11	0.375177619549844	1.67	0.308662716071979	0.728658806910555	0.485605192571948	0.1306	0.0704	0.0062	0.0052	0.0056	0.0052	0.0058	0.0082	0.1566	0.0052	0.0059	0.0049	0.092	0.0111	0.0055	0.0067	0.0068	0.1243	0.0865	0.0089	0.0084	0.0079	0.0247	0.0051	0.0089	0.1889
18	rs118026992	24960339	1.11	0.375177619549844	1.67	0.308662716071979	0.84647845733112	0.551843333152042	0.1304	0.0704	0.0062	0.0052	0.0055	0.0052	0.0059	0.0083	0.1567	0.0053	0.006	0.005	0.0919	0.0112	0.0055	0.0069	0.0069	0.1241	0.0864	0.0089	0.0084	0.0079	0.0246	0.0051	0.0089	0.1887
18	rs117052829	24961370	1.11	0.375177619549844	1.67	0.308662716071979	0.851930041166581	0.584379691336892	0.1304	0.0704	0.0062	0.0053	0.0055	0.0052	0.0059	0.0083	0.1567	0.0053	0.0061	0.005	0.0918	0.0112	0.0055	0.0069	0.007	0.124	0.0864	0.0089	0.0084	0.0079	0.0246	0.0051	0.0089	0.1886
18	rs10502492	24961941	1.11	0.375177619549844	1.67	0.308662716071979	0.843678307264161	0.577410202199999	0.1304	0.0704	0.0062	0.0053	0.0055	0.0052	0.0059	0.0083	0.1567	0.0053	0.0061	0.005	0.0918	0.0112	0.0055	0.007	0.007	0.124	0.0863	0.0089	0.0084	0.0079	0.0247	0.0051	0.0089	0.1886
18	rs17642965	24963161	1.11	0.375177619549844	1.68	0.285465824887251	0.891405576949154	0.580110261356607	0.1303	0.0704	0.0062	0.0053	0.0055	0.0052	0.0059	0.0083	0.1567	0.0053	0.0061	0.005	0.0918	0.0112	0.0055	0.007	0.007	0.1239	0.0863	0.0089	0.0084	0.0079	0.0247	0.0051	0.0089	0.1885
18	rs7241931	24973816	1.12	0.339600448506511	1.68	0.285465824887251	1.02933907508562	0.476784787544889	0.1293	0.0704	0.0064	0.0057	0.0056	0.0055	0.0062	0.0085	0.1575	0.0055	0.0063	0.0052	0.0909	0.0116	0.0057	0.0075	0.0073	0.1231	0.0857	0.0089	0.0087	0.0082	0.0246	0.0052	0.009	0.187
18	rs17643130	24974230	1.12	0.339600448506511	1.67	0.308662716071979	1.16342645057587	0.54833438095783	0.1288	0.0704	0.0065	0.0057	0.0057	0.0055	0.0063	0.0085	0.1577	0.0056	0.0064	0.0053	0.0909	0.0118	0.0058	0.0076	0.0074	0.1228	0.0853	0.0089	0.0087	0.0083	0.0246	0.0053	0.009	0.1865
18	rs72889816	24974279	1.12	0.339600448506511	1.66	0.333131717406117	1.16835466721376	0.54385099057193	0.1287	0.0704	0.0065	0.0058	0.0057	0.0056	0.0063	0.0086	0.1578	0.0056	0.0064	0.0053	0.0909	0.0118	0.0058	0.0076	0.0074	0.1227	0.0853	0.0089	0.0087	0.0083	0.0246	0.0053	0.009	0.1865
18	rs77622831	24975819	1.12	0.339600448506511	1.65	0.358901199458623	1.43113687989982	0.666874450479613	0.1271	0.0702	0.0068	0.0061	0.0058	0.0059	0.0066	0.0088	0.1587	0.0058	0.0066	0.0055	0.0911	0.0122	0.0062	0.0082	0.0076	0.1217	0.0841	0.0087	0.009	0.0086	0.0245	0.0054	0.0092	0.1847
18	rs72889841	24982482	1.11	0.375177619549844	1.64	0.38599849551783	1.75962140590124	0.742736913101921	0.1256	0.0701	0.0071	0.0065	0.006	0.0062	0.0069	0.009	0.1593	0.006	0.0068	0.0058	0.0912	0.0127	0.0066	0.0087	0.0078	0.1207	0.083	0.0086	0.0092	0.009	0.0244	0.0054	0.0094	0.1831
18	rs80267832	24987480	1.11	0.375177619549844	1.64	0.38599849551783	1.76600223320635	0.749818405137349	0.1256	0.0701	0.0071	0.0065	0.006	0.0062	0.0069	0.009	0.1594	0.006	0.0068	0.0058	0.0912	0.0127	0.0066	0.0087	0.0078	0.1207	0.083	0.0086	0.0092	0.009	0.0244	0.0055	0.0094	0.1831
18	rs72889849	24988980	1.11	0.375177619549844	1.64	0.38599849551783	1.7466718847213	0.74966758229767	0.1256	0.0701	0.0071	0.0065	0.006	0.0062	0.0069	0.009	0.1594	0.006	0.0069	0.0058	0.0912	0.0126	0.0065	0.0087	0.0078	0.1206	0.083	0.0086	0.0092	0.009	0.0244	0.0055	0.0094	0.1832
18	rs1474130	24989927	1.11	0.375177619549844	1.64	0.38599849551783	1.7444462350062	0.742736913101921	0.1256	0.0702	0.0071	0.0065	0.0059	0.0062	0.0069	0.009	0.1594	0.006	0.0069	0.0058	0.0912	0.0126	0.0065	0.0087	0.0078	0.1206	0.083	0.0086	0.0092	0.009	0.0244	0.0055	0.0094	0.1831
18	rs1401462	24991218	1.11	0.375177619549844	1.64	0.38599849551783	1.75813370307616	0.752836250935614	0.1256	0.0702	0.0071	0.0065	0.0059	0.0062	0.0069	0.0091	0.1594	0.006	0.0069	0.0058	0.0912	0.0126	0.0065	0.0087	0.0079	0.1206	0.083	0.0086	0.0092	0.009	0.0244	0.0055	0.0094	0.1831
18	rs6508486	24999015	1.11	0.375177619549844	1.64	0.38599849551783	1.68326550816903	0.763419423387201	0.1254	0.0704	0.0071	0.0065	0.0059	0.0063	0.007	0.0092	0.1594	0.006	0.0069	0.0058	0.0914	0.0126	0.0066	0.0088	0.0079	0.1204	0.0829	0.0086	0.0092	0.009	0.0243	0.0055	0.0094	0.1829
18	rs72889875	25002243	1.11	0.375177619549844	1.64	0.38599849551783	1.75484106374049	0.794594849418268	0.1254	0.0704	0.0071	0.0065	0.006	0.0063	0.007	0.0092	0.1593	0.006	0.0069	0.0059	0.0914	0.0127	0.0066	0.0088	0.0079	0.1202	0.0829	0.0086	0.0092	0.009	0.0243	0.0055	0.0094	0.1828
18	rs76873841	25002608	1.11	0.375177619549844	1.64	0.38599849551783	1.77601499440371	0.788033476657395	0.1254	0.0704	0.0072	0.0065	0.006	0.0063	0.007	0.0092	0.1593	0.006	0.0069	0.0059	0.0914	0.0127	0.0066	0.0088	0.0079	0.1201	0.0829	0.0086	0.0092	0.009	0.0243	0.0055	0.0095	0.1828
18	rs16943627	25007624	1.11	0.375177619549844	1.61	0.475515229965307	1.82088420268582	0.811432176142018	0.1256	0.0704	0.0072	0.0065	0.006	0.0063	0.007	0.0092	0.1592	0.0061	0.0069	0.0059	0.0916	0.0126	0.0066	0.0088	0.0079	0.1202	0.083	0.0086	0.0092	0.009	0.0242	0.0055	0.0095	0.1823
18	rs77401379	25012786	1.11	0.375177619549844	1.61	0.475515229965307	2.00558923075939	0.894665728566191	0.1256	0.0703	0.0074	0.0064	0.006	0.0063	0.007	0.0092	0.1591	0.0061	0.0069	0.0059	0.0916	0.0126	0.0066	0.0087	0.0079	0.1201	0.083	0.0086	0.0092	0.009	0.0242	0.0055	0.0096	0.1822
18	rs62082753	25019182	1.12	0.339600448506511	1.6	0.508176723760061	1.70655209186992	0.684262749794071	0.1251	0.0699	0.0074	0.0063	0.006	0.0061	0.0069	0.0097	0.1593	0.0065	0.007	0.0064	0.093	0.0127	0.007	0.0087	0.0076	0.1194	0.0823	0.0085	0.0092	0.0094	0.0243	0.0058	0.0095	0.181
18	rs17717155	25028289	1.12	0.339600448506511	1.6	0.508176723760061	1.54565010574063	0.640695016623353	0.125	0.0699	0.0074	0.0062	0.0062	0.0061	0.0069	0.0098	0.1595	0.0065	0.007	0.0065	0.093	0.0127	0.007	0.0087	0.0076	0.1193	0.0823	0.0085	0.0092	0.0094	0.0243	0.0059	0.0094	0.1809
18	rs78615467	25031002	1.12	0.339600448506511	1.6	0.508176723760061	1.47649460241414	0.624873440676593	0.125	0.0699	0.0074	0.0062	0.0062	0.0061	0.0069	0.0098	0.1596	0.0065	0.007	0.0065	0.093	0.0126	0.007	0.0087	0.0076	0.1193	0.0823	0.0085	0.0092	0.0094	0.0243	0.0059	0.0094	0.1809
18	rs117647090	25034019	1.12	0.339600448506511	1.6	0.508176723760061	1.46224570462581	0.633135586185222	0.125	0.0699	0.0073	0.0062	0.0062	0.0061	0.0069	0.0098	0.1596	0.0065	0.007	0.0065	0.0931	0.0123	0.007	0.0088	0.0075	0.1196	0.0823	0.0085	0.0092	0.0094	0.0243	0.0059	0.0093	0.1809
18	rs8097179	25035073	1.12	0.339600448506511	1.61	0.475515229965307	1.4496337535118	0.637203451881833	0.125	0.0699	0.0073	0.0062	0.0062	0.0061	0.0069	0.0098	0.1597	0.0065	0.007	0.0065	0.0931	0.0122	0.007	0.0088	0.0075	0.1196	0.0823	0.0085	0.0092	0.0094	0.0243	0.0059	0.0093	0.1809
18	rs8099693	25039212	1.12	0.339600448506511	1.62	0.444280725791627	1.37345519809935	0.607707143348125	0.125	0.0699	0.0073	0.0062	0.0062	0.006	0.0069	0.0098	0.1598	0.0065	0.007	0.0065	0.0931	0.012	0.007	0.0088	0.0075	0.1197	0.0823	0.0085	0.0092	0.0094	0.0244	0.0059	0.0093	0.1809
18	rs12966199	25052792	1.12	0.339600448506511	1.62	0.444280725791627	1.19357827954544	0.540913717717668	0.1235	0.071	0.0073	0.0059	0.0061	0.0058	0.0067	0.0101	0.1613	0.0065	0.0069	0.0067	0.0942	0.0119	0.0069	0.0085	0.0072	0.1197	0.0822	0.0079	0.0092	0.0092	0.0246	0.0061	0.009	0.1807
18	rs17644839	25052885	1.12	0.339600448506511	1.62	0.444280725791627	1.18181165327737	0.541053498520652	0.1235	0.071	0.0073	0.0059	0.0061	0.0058	0.0067	0.0101	0.1614	0.0065	0.0069	0.0067	0.0942	0.0118	0.0069	0.0085	0.0072	0.1197	0.0823	0.0079	0.0092	0.0092	0.0246	0.0061	0.009	0.1807
18	rs10445495	25056089	1.12	0.339600448506511	1.62	0.444280725791627	1.18327999327916	0.554373183424386	0.1235	0.071	0.0073	0.0059	0.0061	0.0058	0.0067	0.0101	0.1614	0.0065	0.0069	0.0067	0.0943	0.0118	0.0069	0.0085	0.0072	0.1197	0.0822	0.0079	0.0092	0.0092	0.0246	0.0061	0.009	0.1806
18	rs2186953	25059221	1.12	0.339600448506511	1.61	0.475515229965307	1.12546625717448	0.50103743150804	0.1235	0.0711	0.0073	0.0059	0.0061	0.0058	0.0067	0.0101	0.1613	0.0065	0.0069	0.0067	0.0944	0.0118	0.0069	0.0086	0.0071	0.1198	0.0821	0.0079	0.0093	0.0092	0.0247	0.0061	0.009	0.1807
18	rs62080874	25078146	1.12	0.339600448506511	1.61	0.475515229965307	0.871208547860927	0.407533858690854	0.1212	0.0714	0.0071	0.0055	0.0059	0.0055	0.0064	0.0105	0.1636	0.0067	0.0066	0.0069	0.0955	0.0118	0.0069	0.0082	0.0067	0.1192	0.0822	0.0072	0.0099	0.009	0.025	0.0064	0.0087	0.1812
18	rs582813	25079009	1.12	0.339600448506511	1.61	0.475515229965307	0.818182149730274	0.373279883002207	0.1212	0.0714	0.0071	0.0055	0.0059	0.0055	0.0064	0.0105	0.1636	0.0067	0.0065	0.007	0.0955	0.0117	0.0069	0.0082	0.0067	0.1192	0.0822	0.0072	0.0099	0.009	0.025	0.0064	0.0087	0.1812
18	rs8094806	25097123	1.12	0.339600448506511	1.61	0.475515229965307	0.795593652662775	0.355160200078183	0.1209	0.0716	0.0071	0.0056	0.0059	0.0056	0.0065	0.0105	0.1638	0.0067	0.0065	0.007	0.0954	0.0116	0.0069	0.0082	0.0067	0.119	0.0821	0.0072	0.0099	0.009	0.025	0.0065	0.0087	0.1812
18	rs688651	25122326	1.11	0.375177619549844	1.61	0.475515229965307	0.839924331026871	0.43187594389242	0.1201	0.0722	0.0073	0.0057	0.0058	0.0057	0.0069	0.0105	0.1641	0.0068	0.0065	0.007	0.0964	0.0118	0.0069	0.0081	0.0067	0.1183	0.0818	0.0069	0.0101	0.009	0.0252	0.0071	0.0084	0.1799
18	rs1079256	25125526	1.11	0.375177619549844	1.61	0.475515229965307	0.864411994271919	0.432931419207759	0.1202	0.0722	0.0073	0.0057	0.0058	0.0057	0.0069	0.0104	0.1641	0.0068	0.0065	0.007	0.0964	0.0118	0.0069	0.0082	0.0067	0.1183	0.0818	0.0069	0.0102	0.0089	0.0251	0.0071	0.0084	0.1799
18	rs76537866	25130449	1.11	0.375177619549844	1.6	0.508176723760061	0.856752619217203	0.459002800093993	0.1203	0.0722	0.0073	0.0057	0.0059	0.0057	0.0069	0.0105	0.1641	0.0068	0.0065	0.007	0.0964	0.0118	0.0069	0.0082	0.0067	0.1183	0.0817	0.0069	0.0102	0.0089	0.0252	0.0071	0.0084	0.1798
18	rs1592649	25133104	1.11	0.375177619549844	1.6	0.508176723760061	0.840323350667189	0.442063384864579	0.1203	0.0721	0.0073	0.0057	0.0059	0.0057	0.0069	0.0105	0.1641	0.0068	0.0065	0.007	0.0964	0.0118	0.0069	0.0082	0.0067	0.1183	0.0818	0.0069	0.0102	0.0089	0.0252	0.0071	0.0084	0.1798
18	rs80038241	25143313	1.11	0.375177619549844	1.6	0.508176723760061	0.821499028734378	0.464103744042763	0.1203	0.0723	0.0072	0.0057	0.0059	0.0057	0.0069	0.0105	0.1641	0.0068	0.0065	0.007	0.0966	0.0116	0.0069	0.0082	0.0067	0.1181	0.0818	0.0068	0.0102	0.0089	0.0252	0.0071	0.0083	0.1796
18	rs623858	25145242	1.11	0.375177619549844	1.6	0.508176723760061	0.832914839738427	0.469489047360498	0.1203	0.0723	0.0072	0.0057	0.0059	0.0057	0.0069	0.0105	0.164	0.0067	0.0065	0.0069	0.0969	0.0115	0.0069	0.0082	0.0067	0.118	0.0818	0.0068	0.0102	0.0089	0.025	0.007	0.0083	0.1799
18	rs7236882	25164057	1.11	0.375177619549844	1.6	0.508176723760061	1.3552312247534	0.632700104206005	0.1177	0.0741	0.0088	0.0057	0.006	0.0058	0.0071	0.0096	0.1635	0.0065	0.0062	0.0068	0.098	0.0112	0.0073	0.0081	0.0054	0.1157	0.0849	0.0051	0.0096	0.007	0.0259	0.0091	0.0078	0.1824
18	rs16943800	25173530	1.11	0.375177619549844	1.6	0.508176723760061	1.35349117494928	0.570036199649745	0.1178	0.0742	0.0088	0.0058	0.006	0.0057	0.0071	0.0096	0.1635	0.0065	0.0062	0.0067	0.0982	0.0112	0.0073	0.008	0.0053	0.1157	0.085	0.0051	0.0096	0.007	0.026	0.0091	0.0078	0.1825
18	rs582149	25178261	1.11	0.375177619549844	1.61	0.475515229965307	1.29454855062154	0.555076423673834	0.1179	0.0742	0.0087	0.0058	0.006	0.0057	0.0071	0.0096	0.1634	0.0065	0.0063	0.0067	0.0982	0.0112	0.0073	0.0079	0.0053	0.1157	0.085	0.0051	0.0096	0.007	0.026	0.0091	0.0077	0.1826
18	rs75195617	25183119	1.11	0.375177619549844	1.61	0.475515229965307	1.29331337270819	0.549035730268748	0.1179	0.0742	0.0087	0.0058	0.006	0.0057	0.0071	0.0096	0.1634	0.0065	0.0063	0.0067	0.0982	0.0112	0.0073	0.0079	0.0053	0.1157	0.085	0.0051	0.0096	0.0069	0.026	0.0091	0.0077	0.1826
18	rs13381702	25194240	1.11	0.375177619549844	1.62	0.444280725791627	1.2885668773085	0.538538814758869	0.118	0.0742	0.0087	0.0058	0.006	0.0057	0.0072	0.0096	0.1632	0.0065	0.0063	0.0066	0.0983	0.0112	0.0072	0.0079	0.0053	0.1158	0.085	0.0052	0.0096	0.0069	0.026	0.0091	0.0077	0.1824
18	rs78405908	25194289	1.11	0.375177619549844	1.62	0.444280725791627	1.2882822992005	0.538818080564019	0.118	0.0742	0.0087	0.0058	0.006	0.0057	0.0072	0.0096	0.1632	0.0065	0.0063	0.0066	0.0983	0.0112	0.0072	0.0079	0.0053	0.1158	0.085	0.0052	0.0096	0.0069	0.026	0.0091	0.0077	0.1824
18	rs11661149	25198406	1.11	0.375177619549844	1.62	0.444280725791627	1.29331337270819	0.54301136817951	0.118	0.0743	0.0087	0.0058	0.006	0.0057	0.0072	0.0096	0.1632	0.0066	0.0063	0.0066	0.0983	0.0112	0.0072	0.0079	0.0053	0.1158	0.0851	0.0052	0.0096	0.0069	0.026	0.0091	0.0077	0.1825
18	rs117613818	25207864	1.1	0.413206464175836	1.62	0.444280725791627	1.33604085029194	0.484109577421359	0.1183	0.0749	0.0085	0.0058	0.0058	0.0057	0.0071	0.0095	0.1632	0.0066	0.006	0.0065	0.0983	0.0112	0.007	0.0077	0.0052	0.1158	0.0858	0.005	0.0094	0.0065	0.026	0.0091	0.0074	0.1831
18	rs118096904	25220458	1.1	0.413206464175836	1.62	0.444280725791627	1.4269945918745	0.428976954637315	0.1185	0.0752	0.0085	0.0058	0.0058	0.0057	0.0072	0.0095	0.1632	0.0067	0.0059	0.0065	0.0984	0.0112	0.0068	0.0076	0.0052	0.1157	0.0862	0.0049	0.0093	0.0063	0.026	0.0091	0.0073	0.1835
18	rs62080940	25223193	1.1	0.413206464175836	1.62	0.444280725791627	1.47599553354753	0.430952969911439	0.1185	0.0753	0.0085	0.0058	0.0057	0.0057	0.0072	0.0095	0.1632	0.0066	0.0059	0.0064	0.0984	0.0112	0.0068	0.0075	0.0052	0.1157	0.0863	0.0048	0.0093	0.0063	0.026	0.0091	0.0073	0.1836
18	rs8083881	25224217	1.1	0.413206464175836	1.62	0.444280725791627	1.46284253943627	0.424113247561946	0.1185	0.0753	0.0084	0.0058	0.0057	0.0057	0.0072	0.0095	0.1632	0.0067	0.0059	0.0064	0.0985	0.0112	0.0068	0.0075	0.0052	0.1157	0.0863	0.0048	0.0093	0.0063	0.026	0.0091	0.0073	0.1836
18	rs74690422	25229342	1.1	0.413206464175836	1.62	0.444280725791627	1.38991509764046	0.403255448632083	0.1185	0.0753	0.0083	0.0058	0.0057	0.0058	0.0072	0.0095	0.1633	0.0067	0.0058	0.0064	0.0986	0.0112	0.0067	0.0075	0.0052	0.1157	0.0864	0.0048	0.0093	0.0062	0.026	0.009	0.0073	0.1836
18	rs16943909	25233770	1.1	0.413206464175836	1.59	0.542287549749139	1.18585130080464	0.371633636829433	0.1184	0.0755	0.0081	0.0058	0.0057	0.0059	0.0071	0.0095	0.1636	0.0066	0.0057	0.0063	0.0984	0.0112	0.0066	0.0074	0.0052	0.1161	0.0872	0.0048	0.0093	0.0061	0.0259	0.0089	0.0072	0.1834
18	rs80031873	25238922	1.1	0.413206464175836	1.58	0.577869115575703	0.997497628030374	0.33410488358444	0.1184	0.0758	0.008	0.0058	0.0057	0.0058	0.0071	0.0096	0.1638	0.0066	0.0055	0.0063	0.0981	0.0111	0.0065	0.0072	0.0052	0.1165	0.0877	0.0047	0.0093	0.0059	0.0258	0.0087	0.0072	0.1834
18	rs72889097	25241351	1.1	0.413206464175836	1.58	0.577869115575703	1.00067200025871	0.332265036088405	0.1184	0.0758	0.008	0.0058	0.0057	0.0058	0.0071	0.0096	0.1638	0.0066	0.0055	0.0063	0.0981	0.0111	0.0065	0.0072	0.0052	0.1165	0.0877	0.0047	0.0093	0.0059	0.0258	0.0087	0.0072	0.1834
18	rs16943955	25250525	1.1	0.413206464175836	1.58	0.577869115575703	0.927632858975897	0.309341129294488	0.1182	0.076	0.0079	0.0058	0.0057	0.0058	0.0071	0.0096	0.1638	0.0068	0.0056	0.0063	0.098	0.0111	0.0065	0.0071	0.0052	0.1166	0.0878	0.0047	0.0093	0.0059	0.0258	0.0086	0.0073	0.1833
18	rs1420963	25254880	1.1	0.413206464175836	1.57	0.614941920479678	0.776361943023155	0.276878674942021	0.1184	0.0762	0.0077	0.0058	0.0058	0.0058	0.007	0.0097	0.1641	0.0068	0.0057	0.0063	0.0979	0.0111	0.0065	0.0069	0.0051	0.1165	0.0883	0.0047	0.0093	0.0058	0.0256	0.0084	0.0072	0.1831
18	rs12457608	25255494	1.1	0.413206464175836	1.57	0.614941920479678	0.642544622775334	0.249133419373995	0.1187	0.0765	0.0075	0.0057	0.0058	0.0058	0.007	0.0096	0.1643	0.0069	0.0057	0.0063	0.0976	0.0111	0.0065	0.0067	0.0051	0.1165	0.0889	0.0046	0.0093	0.0057	0.0256	0.0083	0.0072	0.1828
18	rs1940979	25257168	1.1	0.413206464175836	1.57	0.614941920479678	0.413022586658407	0.209260572369943	0.1196	0.077	0.0071	0.0056	0.0057	0.0058	0.0069	0.0096	0.1642	0.0069	0.0058	0.006	0.0975	0.011	0.0065	0.0062	0.0051	0.1169	0.0895	0.0043	0.0092	0.0055	0.0257	0.0078	0.0071	0.183
18	rs6508497	25264341	1.09	0.453749840114468	1.57	0.614941920479678	0.381110170738736	0.185749077005445	0.1199	0.0771	0.0069	0.0055	0.0058	0.0058	0.0069	0.0097	0.1639	0.007	0.0058	0.0059	0.0973	0.011	0.0065	0.0062	0.0051	0.1172	0.0897	0.0043	0.0092	0.0055	0.0256	0.0076	0.0071	0.1835
18	rs17722664	25272325	1.09	0.453749840114468	1.57	0.614941920479678	0.357722134151022	0.205980167156929	0.1197	0.0771	0.0068	0.0057	0.0057	0.0059	0.0069	0.0096	0.1639	0.0069	0.0058	0.0058	0.0972	0.011	0.0064	0.0062	0.0051	0.1171	0.0902	0.0042	0.0091	0.0055	0.0256	0.0075	0.0071	0.1837
18	rs35073093	25273424	1.1	0.413206464175836	1.58	0.577869115575703	0.351398268779271	0.215658341327121	0.1197	0.0771	0.0068	0.0057	0.0057	0.0059	0.0069	0.0096	0.1638	0.0069	0.0058	0.0058	0.0972	0.011	0.0064	0.0062	0.0051	0.1172	0.0903	0.0042	0.0091	0.0055	0.0256	0.0075	0.0071	0.1837
18	rs117718629	25277528	1.1	0.413206464175836	1.58	0.577869115575703	0.36750599775223	0.222335677756069	0.1199	0.0771	0.0068	0.0056	0.0057	0.0058	0.0068	0.0097	0.1637	0.0069	0.0058	0.0058	0.0972	0.011	0.0065	0.0061	0.0051	0.1173	0.0903	0.0042	0.0091	0.0054	0.0257	0.0075	0.0069	0.1837
18	rs34474005	25284737	1.1	0.413206464175836	1.58	0.577869115575703	0.271201318673191	0.246779211477227	0.1201	0.0771	0.0065	0.0058	0.0057	0.0058	0.0067	0.0098	0.1632	0.0069	0.0057	0.0057	0.0968	0.011	0.0065	0.0061	0.0052	0.1176	0.0911	0.0042	0.009	0.0054	0.0256	0.0073	0.007	0.1838
18	rs75674632	25285401	1.1	0.413206464175836	1.58	0.577869115575703	0.257237823783892	0.268218156124282	0.1201	0.0771	0.0065	0.0057	0.0057	0.0057	0.0067	0.0098	0.1631	0.0069	0.0058	0.0057	0.0968	0.011	0.0065	0.006	0.0053	0.1177	0.0913	0.0042	0.009	0.0054	0.0256	0.0072	0.007	0.1838
18	rs12606601	25287953	1.1	0.413206464175836	1.58	0.577869115575703	0.224525201431714	0.238651173414679	0.1202	0.0772	0.0064	0.0057	0.0057	0.0057	0.0066	0.0099	0.1628	0.007	0.0058	0.0057	0.0966	0.011	0.0065	0.006	0.0053	0.1177	0.0917	0.0042	0.009	0.0054	0.0256	0.0071	0.0071	0.1837
18	rs2617937	25291131	1.09	0.453749840114468	1.58	0.577869115575703	0.195887382957044	0.210641341207659	0.1201	0.0775	0.0063	0.0057	0.0057	0.0057	0.0066	0.0099	0.1627	0.007	0.0058	0.0057	0.0963	0.011	0.0065	0.006	0.0054	0.118	0.092	0.0042	0.0089	0.0054	0.0256	0.007	0.0071	0.1837
18	rs9947305	25293828	1.1	0.413206464175836	1.58	0.577869115575703	0.180166371872139	0.205980167156929	0.12	0.0776	0.0063	0.0057	0.0057	0.0057	0.0066	0.0099	0.1625	0.007	0.0058	0.0056	0.0962	0.011	0.0065	0.0059	0.0055	0.1183	0.0919	0.0042	0.0089	0.0054	0.0256	0.007	0.0071	0.1836
18	rs9966010	25298705	1.1	0.413206464175836	1.59	0.542287549749139	0.176734898666424	0.214266761911741	0.12	0.0777	0.0063	0.0057	0.0057	0.0056	0.0066	0.0098	0.1623	0.007	0.0058	0.0057	0.096	0.011	0.0065	0.006	0.0056	0.1185	0.092	0.0042	0.009	0.0054	0.0256	0.007	0.0072	0.1835
18	rs76687209	25301415	1.09	0.453749840114468	1.62	0.444280725791627	0.28088913368436	0.493374143807503	0.1203	0.0783	0.006	0.0056	0.0069	0.0054	0.0065	0.0097	0.1599	0.0074	0.0067	0.0059	0.095	0.0121	0.0068	0.0065	0.0067	0.1202	0.0953	0.0042	0.0081	0.0055	0.0256	0.0069	0.008	0.1759
18	rs9961039	25302059	1.08	0.496867270490283	1.61	0.475515229965307	0.459256404748934	0.62400522257323	0.1203	0.0785	0.0059	0.0056	0.0073	0.0054	0.0064	0.0097	0.1591	0.0076	0.007	0.0061	0.0947	0.0126	0.0069	0.0067	0.0071	0.1208	0.0965	0.0042	0.0077	0.0056	0.0257	0.0068	0.0083	0.1733
18	rs79423255	25303850	1.07	0.542615033110665	1.61	0.475515229965307	0.906186513549203	1.1905007791983	0.1211	0.0804	0.0057	0.0051	0.0077	0.0051	0.006	0.0095	0.1556	0.0076	0.0077	0.0058	0.0932	0.0136	0.0067	0.0067	0.0072	0.1263	0.096	0.004	0.0072	0.0055	0.0249	0.0068	0.0091	0.1709
18	rs78081143	25305920	1.07	0.542615033110665	1.61	0.475515229965307	0.925138013273645	1.19446858737179	0.1211	0.0804	0.0056	0.0051	0.0077	0.0051	0.006	0.0095	0.1554	0.0076	0.0078	0.0058	0.0931	0.0137	0.0068	0.0067	0.0072	0.1265	0.096	0.004	0.0072	0.0055	0.0248	0.0069	0.0092	0.1707
18	rs72890901	25307945	1.07	0.542615033110665	1.62	0.444280725791627	0.905362676731769	1.18158182049418	0.1211	0.0805	0.0056	0.0051	0.0077	0.0051	0.006	0.0096	0.1553	0.0076	0.0078	0.0058	0.0931	0.0137	0.0068	0.0067	0.0071	0.1266	0.096	0.004	0.0072	0.0055	0.0249	0.0069	0.0092	0.1706
18	rs9965078	25311042	1.07	0.542615033110665	1.62	0.444280725791627	0.879735873908967	1.15325378664937	0.1211	0.0805	0.0056	0.0051	0.0077	0.0051	0.006	0.0096	0.1553	0.0076	0.0078	0.0058	0.0931	0.0137	0.0068	0.0067	0.0071	0.1267	0.096	0.004	0.0072	0.0055	0.0249	0.0069	0.0092	0.1705
18	rs116991338	25316013	1.07	0.542615033110665	1.62	0.444280725791627	0.844717901379134	1.06368892668273	0.1212	0.0808	0.0056	0.0051	0.0077	0.0051	0.0059	0.0097	0.1551	0.0075	0.0078	0.0058	0.0931	0.0137	0.0068	0.0067	0.007	0.1268	0.0961	0.004	0.0072	0.0055	0.0248	0.0069	0.0092	0.1705
18	rs2851758	25316814	1.07	0.542615033110665	1.62	0.444280725791627	0.843998124247469	1.06644206932155	0.1212	0.0808	0.0056	0.0051	0.0077	0.0051	0.0059	0.0097	0.1551	0.0075	0.0078	0.0058	0.0931	0.0138	0.0068	0.0067	0.007	0.1268	0.0961	0.004	0.0072	0.0055	0.0248	0.0069	0.0092	0.1705
18	rs10502499	25329707	1.07	0.542615033110665	1.63	0.414449909043039	0.857638012966873	1.14241675906184	0.1213	0.0808	0.0056	0.0051	0.0078	0.0051	0.0059	0.0097	0.155	0.0076	0.0079	0.0058	0.0931	0.0138	0.0068	0.0066	0.0071	0.1267	0.096	0.004	0.0072	0.0055	0.0248	0.0067	0.0093	0.1704
18	rs2851751	25333949	1.07	0.542615033110665	1.63	0.414449909043039	0.908494925671598	1.23893291814598	0.1214	0.0808	0.0056	0.0052	0.0078	0.0052	0.0058	0.0097	0.1548	0.0076	0.0079	0.0058	0.093	0.014	0.0068	0.0065	0.0072	0.1266	0.0959	0.004	0.0073	0.0055	0.0248	0.0068	0.0095	0.1702
18	rs117131051	25336648	1.07	0.542615033110665	1.65	0.358901199458623	0.926218769501896	1.29725465408569	0.1213	0.0808	0.0056	0.0052	0.0078	0.0052	0.0058	0.0097	0.1548	0.0077	0.0079	0.0058	0.093	0.014	0.0068	0.0065	0.0072	0.1266	0.0959	0.004	0.0073	0.0055	0.0248	0.0068	0.0096	0.1701
18	rs74939020	25339536	1.07	0.542615033110665	1.65	0.358901199458623	0.909567523992064	1.32212466144582	0.1211	0.0811	0.0056	0.0053	0.0077	0.0053	0.0059	0.0097	0.1548	0.0077	0.008	0.0057	0.0926	0.0139	0.007	0.0066	0.007	0.1268	0.0958	0.004	0.0073	0.0055	0.0247	0.0069	0.01	0.1699
18	rs12373190	25342045	1.07	0.542615033110665	1.65	0.358901199458623	0.911136120094109	1.31404993362452	0.1211	0.0811	0.0056	0.0053	0.0077	0.0053	0.0059	0.0097	0.1548	0.0077	0.008	0.0057	0.0926	0.0139	0.007	0.0066	0.007	0.1268	0.0958	0.004	0.0073	0.0055	0.0247	0.0069	0.01	0.1698
18	rs2851752	25350685	1.08	0.496867270490283	1.65	0.358901199458623	1.34702171857604	1.31035182265275	0.1213	0.0822	0.0054	0.0051	0.0076	0.005	0.0054	0.0099	0.1552	0.0076	0.0082	0.0057	0.0921	0.0146	0.0072	0.0066	0.007	0.1297	0.0939	0.0041	0.0073	0.0055	0.0248	0.0068	0.0102	0.1671
18	rs7238705	25360012	1.07	0.542615033110665	1.64	0.38599849551783	1.57385752618567	1.10757070258496	0.1213	0.0802	0.005	0.0047	0.0074	0.0045	0.0048	0.0099	0.1601	0.0075	0.0081	0.0056	0.0905	0.0147	0.0073	0.0066	0.0068	0.1325	0.093	0.0042	0.0072	0.0056	0.0249	0.0066	0.0101	0.1669
18	rs35152771	25366249	1.07	0.542615033110665	1.64	0.38599849551783	1.12411652586681	0.932076490250348	0.1217	0.0801	0.0047	0.0041	0.0071	0.0041	0.0042	0.0102	0.1631	0.0071	0.0077	0.0055	0.0907	0.0144	0.0069	0.0063	0.0062	0.1343	0.0927	0.0043	0.0069	0.0054	0.0244	0.0061	0.01	0.1678
18	rs4569371	25374753	1.07	0.542615033110665	1.65	0.358901199458623	1.10618153828605	0.892631216425928	0.1217	0.0801	0.0047	0.0041	0.0071	0.0041	0.0042	0.0102	0.1634	0.0071	0.0077	0.0055	0.0907	0.0144	0.0068	0.0063	0.0061	0.1345	0.0927	0.0043	0.0069	0.0053	0.0243	0.0061	0.01	0.1679
18	rs11875525	25379275	1.07	0.542615033110665	1.65	0.358901199458623	1.09405132048339	0.902969960070189	0.1217	0.0801	0.0047	0.004	0.0071	0.0041	0.0042	0.0102	0.1636	0.007	0.0078	0.0055	0.0905	0.0143	0.0068	0.0063	0.0061	0.1345	0.0925	0.0043	0.0072	0.0053	0.0243	0.0061	0.0103	0.1678
18	rs148812641	25385917	1.07	0.542615033110665	1.66	0.333131717406117	1.12753708999835	0.941397683402391	0.1216	0.0802	0.0047	0.004	0.007	0.0041	0.0042	0.0102	0.1636	0.007	0.0078	0.0056	0.0902	0.0142	0.0068	0.0063	0.0063	0.1347	0.0924	0.0043	0.0071	0.0054	0.0242	0.006	0.0105	0.1678
18	rs1989374	25393211	1.07	0.542615033110665	1.66	0.333131717406117	1.15759618907241	0.960729917153755	0.1216	0.0803	0.0047	0.004	0.007	0.0041	0.0042	0.0102	0.1636	0.007	0.0078	0.0056	0.0902	0.0142	0.0068	0.0063	0.0063	0.1347	0.0923	0.0043	0.0071	0.0054	0.0242	0.006	0.0106	0.1679
18	rs4337378	25393317	1.07	0.542615033110665	1.67	0.308662716071979	1.17530449333882	0.984444465748728	0.1215	0.0803	0.0047	0.004	0.0071	0.0041	0.0042	0.0102	0.1637	0.007	0.0078	0.0056	0.0901	0.0142	0.0068	0.0063	0.0063	0.1346	0.0926	0.0043	0.0072	0.0054	0.0241	0.006	0.0106	0.1678
18	rs1815921	25398940	1.07	0.542615033110665	1.68	0.285465824887251	1.22012580845592	0.976951864780699	0.1214	0.0805	0.0047	0.004	0.0071	0.0041	0.0041	0.0102	0.1636	0.007	0.008	0.0056	0.0899	0.0142	0.0069	0.0062	0.0063	0.1349	0.0925	0.0044	0.0071	0.0054	0.0242	0.006	0.0107	0.1676
18	rs116986815	25399862	1.07	0.542615033110665	1.68	0.285465824887251	1.21771147710927	0.977111165711405	0.1214	0.0805	0.0047	0.004	0.0071	0.0041	0.0041	0.0102	0.1636	0.007	0.008	0.0056	0.0899	0.0142	0.0069	0.0062	0.0063	0.1349	0.0925	0.0044	0.0071	0.0054	0.0242	0.006	0.0107	0.1676
18	rs117488863	25409127	1.07	0.542615033110665	1.68	0.285465824887251	1.21557726705785	1.00875134898827	0.1213	0.0806	0.0047	0.0039	0.0071	0.0041	0.0041	0.0102	0.1636	0.007	0.0081	0.0056	0.09	0.0141	0.0069	0.0062	0.0063	0.1349	0.0925	0.0044	0.0071	0.0053	0.0241	0.006	0.0106	0.1676
18	rs7242204	25411644	1.07	0.542615033110665	1.68	0.285465824887251	1.26842156277807	1.02818186713532	0.1213	0.0807	0.0047	0.0039	0.0071	0.0041	0.0041	0.0103	0.1638	0.007	0.0081	0.0055	0.09	0.0141	0.0068	0.0062	0.0063	0.1349	0.0925	0.0044	0.0071	0.0053	0.0241	0.006	0.0106	0.1676
18	rs9946114	25415191	1.06	0.591046266007479	1.69	0.263511633917478	1.2153917521467	0.873895777161352	0.1208	0.0814	0.0045	0.0037	0.0068	0.0039	0.0039	0.0102	0.1644	0.0071	0.008	0.0054	0.0901	0.0136	0.0065	0.0062	0.0062	0.1359	0.0926	0.0044	0.0071	0.0052	0.0242	0.0057	0.0103	0.1684
18	rs75484099	25418684	1.06	0.591046266007479	1.69	0.263511633917478	1.21576279294338	0.85291634524363	0.1207	0.0815	0.0044	0.0037	0.0068	0.0038	0.0039	0.0102	0.1645	0.0071	0.008	0.0054	0.0902	0.0136	0.0065	0.0062	0.0061	0.136	0.0926	0.0044	0.0071	0.0052	0.0243	0.0057	0.0103	0.1684
18	rs75006174	25423592	1.06	0.591046266007479	1.69	0.263511633917478	1.24783580195645	0.858811041237386	0.1207	0.0816	0.0044	0.0037	0.0067	0.0038	0.0039	0.01	0.1647	0.0071	0.008	0.0054	0.0902	0.0136	0.0065	0.0061	0.0061	0.1362	0.0925	0.0044	0.0071	0.0051	0.0243	0.0056	0.0103	0.1684
18	rs9944711	25426974	1.06	0.591046266007479	1.7	0.24276969786222	1.26870445610496	0.855242197081144	0.1207	0.0816	0.0044	0.0037	0.0067	0.0038	0.0039	0.01	0.1648	0.0071	0.0079	0.0054	0.0903	0.0136	0.0065	0.0061	0.0061	0.1362	0.0925	0.0044	0.0071	0.0052	0.0244	0.0056	0.0103	0.1684
18	rs117965343	25430168	1.06	0.591046266007479	1.7	0.24276969786222	1.23558394822861	0.834357033955666	0.1206	0.0816	0.0044	0.0037	0.0068	0.0038	0.0039	0.01	0.1647	0.0071	0.0079	0.0054	0.0903	0.0135	0.0065	0.0061	0.0062	0.1363	0.0924	0.0044	0.0071	0.0052	0.0245	0.0056	0.0103	0.1684
18	rs73413481	25438886	1.06	0.591046266007479	1.73	0.187497716434302	1.27238426721123	0.82326250616517	0.1204	0.0819	0.0042	0.0036	0.0068	0.0036	0.0039	0.01	0.1646	0.007	0.0079	0.0054	0.0905	0.0135	0.0064	0.006	0.0062	0.1365	0.0921	0.0044	0.0071	0.0054	0.0247	0.0056	0.0103	0.1686
18	rs4471777	25439826	1.06	0.591046266007479	1.74	0.171280181914382	1.29568911341089	0.827881445981671	0.1204	0.0819	0.0042	0.0036	0.0069	0.0036	0.0039	0.01	0.1646	0.007	0.0079	0.0054	0.0905	0.0135	0.0064	0.006	0.0062	0.1366	0.092	0.0044	0.0071	0.0054	0.0247	0.0056	0.0103	0.1687
18	rs73413489	25442132	1.06	0.591046266007479	1.74	0.171280181914382	1.18805701194608	0.783158158065654	0.1203	0.082	0.0042	0.0036	0.0069	0.0035	0.0039	0.0101	0.1648	0.007	0.0078	0.0055	0.0906	0.0134	0.0064	0.0059	0.0062	0.1367	0.0919	0.0044	0.0071	0.0054	0.0249	0.0056	0.0103	0.1685
18	rs9965633	25443931	1.06	0.591046266007479	1.75	0.156107803097264	1.15377633435399	0.774642011398038	0.1203	0.082	0.0041	0.0036	0.0069	0.0036	0.0039	0.0101	0.1649	0.007	0.0078	0.0055	0.0906	0.0133	0.0063	0.0058	0.0061	0.1367	0.092	0.0045	0.0071	0.0054	0.0251	0.0056	0.0103	0.1684
18	rs12954227	25458754	1.06	0.591046266007479	1.75	0.156107803097264	1.16078318880631	0.722927875368149	0.1198	0.0825	0.0042	0.0034	0.0068	0.0034	0.0038	0.0101	0.1652	0.007	0.0077	0.0049	0.0914	0.0133	0.0063	0.0057	0.0059	0.1369	0.0928	0.0045	0.007	0.0053	0.0252	0.0055	0.0101	0.168
18	rs73415215	25459858	1.06	0.591046266007479	1.75	0.156107803097264	1.20307968416559	0.755403494920093	0.1198	0.0825	0.0042	0.0034	0.0068	0.0034	0.0038	0.01	0.1652	0.007	0.0077	0.0049	0.0914	0.0133	0.0063	0.0057	0.0059	0.1369	0.0929	0.0045	0.007	0.0053	0.0252	0.0055	0.0101	0.168
18	rs35149382	25460298	1.06	0.591046266007479	1.74	0.171280181914382	1.20723997342113	0.764328042299734	0.1198	0.0825	0.0042	0.0034	0.0068	0.0034	0.0038	0.01	0.1652	0.007	0.0077	0.0049	0.0914	0.0133	0.0063	0.0057	0.0059	0.1369	0.0929	0.0045	0.007	0.0053	0.0252	0.0055	0.0101	0.168
18	rs17445126	25466554	1.06	0.591046266007479	1.74	0.171280181914382	1.09138271678791	0.650465667323695	0.1194	0.0827	0.004	0.0034	0.0068	0.0034	0.0038	0.01	0.1654	0.0069	0.0076	0.0049	0.0917	0.0131	0.0064	0.0057	0.0058	0.1371	0.0929	0.0045	0.0069	0.0051	0.0253	0.0056	0.01	0.168
18	rs17462331	25469731	1.06	0.591046266007479	1.75	0.156107803097264	0.992016558447985	0.472457855483936	0.118	0.0836	0.0037	0.0035	0.0068	0.0033	0.0036	0.0101	0.1662	0.0068	0.0072	0.0047	0.0929	0.0126	0.0066	0.0054	0.0055	0.1379	0.0925	0.0047	0.0069	0.0047	0.0256	0.006	0.0097	0.1683
18	rs72894816	25478784	1.05	0.642211085129376	1.75	0.156107803097264	0.774665780280973	0.470837901721992	0.1188	0.0833	0.0036	0.0035	0.0068	0.0032	0.0035	0.0104	0.1665	0.0067	0.0072	0.0047	0.0929	0.0126	0.0066	0.0054	0.0051	0.1375	0.092	0.0048	0.0069	0.0048	0.0256	0.0059	0.0097	0.1686
18	rs4239456	25481296	1.05	0.642211085129376	1.74	0.171280181914382	0.800277086429663	0.493510723174862	0.1188	0.0833	0.0036	0.0034	0.0068	0.0032	0.0035	0.0104	0.1665	0.0067	0.0074	0.0047	0.0929	0.0126	0.0066	0.0053	0.0051	0.1375	0.092	0.0048	0.0069	0.0048	0.0256	0.0059	0.0097	0.1686
18	rs12956039	25481718	1.05	0.642211085129376	1.74	0.171280181914382	0.781769555251777	0.504605596877098	0.1187	0.0833	0.0036	0.0034	0.0068	0.0032	0.0035	0.0104	0.1665	0.0067	0.0074	0.0047	0.093	0.0126	0.0065	0.0053	0.0051	0.1375	0.092	0.0048	0.0069	0.0048	0.0256	0.0059	0.0097	0.1686
18	rs9966214	25484298	1.06	0.591046266007479	1.74	0.171280181914382	0.489123620233052	0.349550745462972	0.1191	0.0832	0.0037	0.0034	0.0068	0.0032	0.0035	0.0105	0.1662	0.0068	0.0072	0.0048	0.0936	0.0123	0.0065	0.0053	0.005	0.1375	0.0918	0.0049	0.0069	0.0052	0.0256	0.0059	0.0096	0.1682
18	rs8084703	25496945	1.06	0.591046266007479	1.75	0.156107803097264	0.135745387551594	0.113762026395592	0.1175	0.0836	0.0041	0.0033	0.0069	0.0032	0.0033	0.0111	0.1661	0.007	0.0065	0.0049	0.0943	0.011	0.0064	0.005	0.0046	0.1386	0.0924	0.0052	0.007	0.0057	0.0258	0.0055	0.009	0.1687
18	rs17497695	25497504	1.06	0.591046266007479	1.75	0.156107803097264	0.106265746284155	0.0764072979413735	0.1169	0.0836	0.0042	0.0033	0.0069	0.0032	0.0034	0.0113	0.1657	0.0071	0.0063	0.005	0.0949	0.0107	0.0063	0.005	0.0045	0.139	0.0927	0.0053	0.0071	0.0059	0.0258	0.0054	0.0089	0.1684
18	rs7232372	25502791	1.05	0.642211085129376	1.75	0.156107803097264	0.12745280560961	0.0363706320443255	0.115	0.0835	0.0044	0.003	0.007	0.0035	0.0035	0.0117	0.1644	0.0072	0.006	0.005	0.097	0.0101	0.0059	0.0053	0.0044	0.1398	0.0935	0.0056	0.0071	0.0064	0.0259	0.0051	0.0084	0.168
18	rs1899643	25502851	1.05	0.642211085129376	1.75	0.156107803097264	0.126944986573997	0.0353201105655353	0.115	0.0835	0.0044	0.003	0.007	0.0035	0.0035	0.0117	0.1643	0.0072	0.006	0.005	0.097	0.0101	0.0059	0.0053	0.0044	0.1398	0.0935	0.0056	0.0071	0.0064	0.0259	0.0051	0.0084	0.168
18	rs17445364	25503575	1.05	0.642211085129376	1.75	0.156107803097264	0.127871932771823	0.032353566009896	0.115	0.0835	0.0044	0.003	0.007	0.0035	0.0035	0.0117	0.1642	0.0072	0.006	0.005	0.0971	0.0101	0.0059	0.0053	0.0044	0.1398	0.0935	0.0056	0.0071	0.0064	0.026	0.0051	0.0084	0.168
18	rs9964594	25508399	1.05	0.642211085129376	1.75	0.156107803097264	0.131925809108804	0.0338218990839475	0.115	0.0835	0.0044	0.003	0.007	0.0036	0.0035	0.0117	0.1635	0.0073	0.006	0.0051	0.0975	0.01	0.0059	0.0053	0.0044	0.1401	0.0934	0.0056	0.0071	0.0065	0.026	0.0049	0.0084	0.1681
18	rs17445413	25512273	1.05	0.642211085129376	1.75	0.156107803097264	0.135962967429181	0.0357911070977267	0.1148	0.0835	0.0044	0.003	0.007	0.0036	0.0036	0.0118	0.1634	0.0073	0.0059	0.0051	0.0976	0.01	0.0059	0.0053	0.0044	0.1402	0.0933	0.0057	0.0071	0.0065	0.0259	0.0049	0.0084	0.1683
18	rs17445427	25512476	1.05	0.642211085129376	1.75	0.156107803097264	0.13624302075934	0.037328074890177	0.1147	0.0835	0.0045	0.003	0.007	0.0036	0.0036	0.0118	0.1634	0.0073	0.0059	0.0051	0.0976	0.01	0.0059	0.0053	0.0044	0.1402	0.0933	0.0057	0.0071	0.0065	0.0258	0.0049	0.0084	0.1683
18	rs1899646	25513073	1.05	0.642211085129376	1.76	0.141944438278083	0.13061660077661	0.0473338785593356	0.1147	0.0835	0.0045	0.0031	0.007	0.0036	0.0037	0.0118	0.1633	0.0074	0.006	0.0052	0.0975	0.01	0.0059	0.0053	0.0044	0.1402	0.093	0.0057	0.0071	0.0065	0.0258	0.005	0.0084	0.1684
18	rs8086799	25515945	1.04	0.69615671060944	1.76	0.141944438278083	0.172445499860599	0.0587627352439238	0.1143	0.0835	0.0046	0.0031	0.0071	0.0037	0.0038	0.0119	0.1632	0.0075	0.006	0.0052	0.0976	0.0101	0.006	0.0054	0.0044	0.1395	0.0932	0.0055	0.007	0.0067	0.0257	0.005	0.0084	0.1684
18	rs10469050	25516240	1.04	0.69615671060944	1.76	0.141944438278083	0.177607393665787	0.0563661621431068	0.1142	0.0835	0.0046	0.0031	0.0071	0.0037	0.0038	0.0119	0.1632	0.0075	0.006	0.0052	0.0977	0.0101	0.0061	0.0054	0.0044	0.1394	0.0932	0.0055	0.0069	0.0067	0.0256	0.005	0.0084	0.1683
18	rs17445468	25519546	1.05	0.642211085129376	1.78	0.116496372702931	0.173126262063996	0.0378648650249688	0.114	0.084	0.0047	0.0031	0.007	0.0038	0.0039	0.012	0.1623	0.0075	0.0059	0.0052	0.0975	0.0101	0.0061	0.0053	0.0044	0.14	0.0933	0.0056	0.0069	0.0068	0.0256	0.0051	0.0084	0.1686
18	rs11564289	25521414	1.05	0.642211085129376	1.76	0.141944438278083	0.170590326562167	0.0385135930593021	0.114	0.084	0.0047	0.0031	0.007	0.0038	0.004	0.012	0.1622	0.0075	0.0059	0.0051	0.0974	0.0101	0.0061	0.0053	0.0044	0.1401	0.0933	0.0056	0.0069	0.0068	0.0256	0.0051	0.0084	0.1685
18	rs75212244	25523899	1.05	0.642211085129376	1.76	0.141944438278083	0.164850660004203	0.0343866830986205	0.114	0.084	0.0047	0.0031	0.007	0.0038	0.004	0.012	0.1621	0.0075	0.0058	0.0051	0.0974	0.0101	0.0061	0.0053	0.0044	0.1402	0.0933	0.0056	0.0069	0.0067	0.0256	0.0051	0.0084	0.1686
18	rs78403021	25524539	1.05	0.642211085129376	1.76	0.141944438278083	0.164780946214487	0.0386221989422555	0.1136	0.084	0.0047	0.0032	0.007	0.0038	0.004	0.012	0.162	0.0075	0.0058	0.0051	0.0975	0.0101	0.0061	0.0053	0.0044	0.1402	0.0935	0.0056	0.0069	0.0067	0.0256	0.0051	0.0085	0.1685
18	rs1530380	25530375	1.05	0.642211085129376	1.74	0.171280181914382	0.132170252797856	0.0308173030052022	0.1136	0.0844	0.0048	0.0032	0.0069	0.004	0.004	0.012	0.161	0.0073	0.0057	0.0049	0.0975	0.01	0.0061	0.0051	0.0043	0.1411	0.0936	0.0057	0.0069	0.0065	0.0257	0.0051	0.0085	0.1692
18	rs2289664	25532304	1.06	0.591046266007479	1.74	0.171280181914382	0.121294861199871	0.0189401321400861	0.1138	0.0845	0.0048	0.003	0.0067	0.0039	0.004	0.012	0.1601	0.0072	0.0056	0.0048	0.0979	0.0099	0.0059	0.0051	0.0043	0.1418	0.094	0.0057	0.0068	0.0063	0.0259	0.0049	0.0084	0.1695
18	rs11564420	25537909	1.06	0.591046266007479	1.72	0.204795704918344	0.108961800700946	0.0117421898049741	0.1139	0.0847	0.0048	0.0029	0.0065	0.0038	0.0039	0.012	0.1593	0.0071	0.0055	0.0048	0.0982	0.0099	0.0058	0.0051	0.0042	0.1423	0.0944	0.0057	0.0068	0.0061	0.0261	0.0048	0.0084	0.1697
18	rs2847361	25541288	1.06	0.591046266007479	1.7	0.24276969786222	0.111699771588416	0.0164605891039461	0.1139	0.0847	0.0048	0.0029	0.0065	0.0038	0.0039	0.012	0.1592	0.007	0.0055	0.0048	0.0983	0.0099	0.0057	0.0051	0.0042	0.1424	0.0945	0.0057	0.0068	0.0061	0.0261	0.0048	0.0084	0.1698
18	rs72894872	25543029	1.06	0.591046266007479	1.7	0.24276969786222	0.0969556329300476	0.0152501814833402	0.1139	0.0847	0.0049	0.003	0.0064	0.0038	0.0039	0.0119	0.1591	0.007	0.0055	0.0049	0.0981	0.0099	0.0058	0.005	0.0042	0.1425	0.0945	0.0057	0.0068	0.0061	0.0261	0.0049	0.0085	0.1697
18	rs17468047	25547171	1.06	0.591046266007479	1.7	0.24276969786222	0.0892258854225611	0.017603965551221	0.1139	0.0848	0.0048	0.003	0.0064	0.0038	0.0039	0.0119	0.1591	0.0069	0.0055	0.0048	0.0981	0.0099	0.0058	0.005	0.0042	0.1427	0.0946	0.0057	0.0068	0.006	0.0262	0.0049	0.0085	0.1697
18	rs77469938	25550214	1.06	0.591046266007479	1.7	0.24276969786222	0.0898505719870831	0.0196854503854044	0.1138	0.0849	0.0048	0.003	0.0064	0.0038	0.0039	0.0119	0.159	0.0069	0.0055	0.0048	0.098	0.0099	0.0058	0.005	0.0042	0.1428	0.0946	0.0057	0.0068	0.0059	0.0263	0.0049	0.0085	0.1697
18	rs1220157	25551958	1.06	0.591046266007479	1.69	0.263511633917478	0.0935332749370343	0.0245804780415824	0.1138	0.0849	0.0048	0.003	0.0064	0.0039	0.0039	0.0119	0.159	0.0068	0.0055	0.0048	0.098	0.0099	0.0058	0.005	0.0042	0.1429	0.0946	0.0057	0.0068	0.0059	0.0263	0.0049	0.0086	0.1697
18	rs7240351	25554456	1.06	0.591046266007479	1.69	0.263511633917478	0.0962247341469918	0.02738384419659	0.1137	0.085	0.0048	0.003	0.0064	0.0039	0.0039	0.0119	0.159	0.0068	0.0055	0.0048	0.098	0.0098	0.0058	0.005	0.0042	0.1431	0.0946	0.0057	0.0068	0.0059	0.0263	0.0049	0.0086	0.1697
18	rs17445742	25557305	1.06	0.591046266007479	1.68	0.285465824887251	0.0970820010860345	0.0221305083167175	0.1138	0.085	0.0048	0.003	0.0064	0.0038	0.0039	0.0119	0.159	0.0068	0.0055	0.0047	0.098	0.0098	0.0059	0.005	0.0042	0.1432	0.0944	0.0057	0.0068	0.0058	0.0263	0.0049	0.0085	0.1697
18	rs1220155	25557813	1.06	0.591046266007479	1.68	0.285465824887251	0.0963001833203858	0.0196063367487112	0.1137	0.085	0.0048	0.003	0.0063	0.0038	0.0039	0.0119	0.159	0.0068	0.0055	0.0047	0.098	0.0098	0.0059	0.005	0.0042	0.1433	0.0943	0.0057	0.0067	0.0057	0.0263	0.0049	0.0085	0.1698
18	rs17493423	25564751	1.07	0.542615033110665	1.65	0.358901199458623	0.118814761657872	0.0125205871691302	0.1126	0.0853	0.0048	0.003	0.0061	0.0037	0.0038	0.0121	0.1589	0.0071	0.0057	0.0049	0.098	0.0098	0.0059	0.0047	0.0041	0.1453	0.0942	0.0057	0.0067	0.0054	0.0263	0.0049	0.0083	0.1697
18	rs17445798	25566390	1.07	0.542615033110665	1.65	0.358901199458623	0.117814377124646	0.0133242071152657	0.1125	0.0853	0.0046	0.003	0.0061	0.0037	0.0038	0.0121	0.159	0.0071	0.0057	0.0049	0.098	0.0098	0.0059	0.0047	0.0041	0.1454	0.0942	0.0057	0.0067	0.0054	0.0264	0.0049	0.0082	0.1697
18	rs2298574	25569058	1.07	0.542615033110665	1.65	0.358901199458623	0.114816201735596	0.011803530965863	0.1125	0.0854	0.0046	0.003	0.0061	0.0037	0.0038	0.0122	0.1589	0.0071	0.0057	0.0049	0.0977	0.0098	0.0058	0.0047	0.004	0.146	0.0943	0.0057	0.0067	0.0053	0.0264	0.0049	0.0082	0.1695
18	rs117011688	25578519	1.07	0.542615033110665	1.65	0.358901199458623	0.120022061753291	0.0079535186904546	0.1124	0.0854	0.0046	0.003	0.0061	0.0037	0.0038	0.0122	0.1588	0.007	0.0057	0.0049	0.0974	0.0098	0.0058	0.0047	0.004	0.1466	0.0944	0.0057	0.0067	0.0052	0.0265	0.0049	0.0082	0.1694
18	rs56200414	25585283	1.07	0.542615033110665	1.65	0.358901199458623	0.123160850959645	0.00765562443403855	0.1124	0.0855	0.0047	0.003	0.0061	0.0037	0.0037	0.0122	0.1587	0.007	0.0057	0.0049	0.0972	0.0097	0.0058	0.0046	0.004	0.1471	0.0944	0.0057	0.0067	0.0052	0.0266	0.0049	0.0081	0.1694
18	rs11564415	25590279	1.08	0.496867270490283	1.66	0.333131717406117	0.109124895753023	0.00650078875913934	0.1123	0.0856	0.0047	0.003	0.0061	0.0037	0.0037	0.0122	0.1586	0.0069	0.0058	0.0049	0.0969	0.0097	0.0057	0.0046	0.004	0.1477	0.0944	0.0057	0.0066	0.0051	0.0267	0.0049	0.0081	0.1693
18	rs1944294	25616451	1.08	0.496867270490283	1.66	0.333131717406117	0.111893002282894	0.0092042897712291	0.1123	0.0857	0.0047	0.003	0.0061	0.0036	0.0037	0.0122	0.1585	0.0068	0.0058	0.0049	0.0966	0.0097	0.0057	0.0045	0.004	0.1482	0.0945	0.0056	0.0066	0.005	0.0267	0.0049	0.0081	0.1693
18	rs17446001	25619624	1.07	0.542615033110665	1.65	0.358901199458623	0.0967284305553967	0.0111675393493507	0.1127	0.0857	0.0046	0.003	0.0061	0.0038	0.0037	0.0122	0.1588	0.0067	0.0058	0.0049	0.0966	0.0097	0.0056	0.0045	0.0041	0.1482	0.0943	0.0056	0.0066	0.0049	0.0268	0.0048	0.0079	0.1693
18	rs116847793	25643504	1.08	0.496867270490283	1.65	0.358901199458623	0.0674239921617702	0.010665811130143	0.1127	0.0857	0.0046	0.003	0.0062	0.0037	0.0037	0.0121	0.1586	0.0066	0.0058	0.0049	0.0967	0.0097	0.0056	0.0044	0.0041	0.1483	0.0944	0.0056	0.0067	0.0049	0.0268	0.0049	0.0079	0.1693
18	rs512362	25647288	1.08	0.496867270490283	1.65	0.358901199458623	0.0694041315025097	0.0138184409764091	0.1127	0.0857	0.0046	0.003	0.0062	0.0037	0.0037	0.0121	0.1585	0.0066	0.0058	0.0049	0.0967	0.0097	0.0056	0.0044	0.0041	0.1483	0.0944	0.0056	0.0067	0.0049	0.0268	0.0049	0.0079	0.1692
18	rs117223853	25649222	1.08	0.496867270490283	1.65	0.358901199458623	0.0663092557093371	0.013096657248813	0.1127	0.0857	0.0046	0.003	0.0062	0.0037	0.0037	0.0121	0.1585	0.0065	0.0058	0.005	0.0967	0.0096	0.0056	0.0044	0.0041	0.1484	0.0944	0.0056	0.0067	0.0049	0.0268	0.0049	0.0079	0.1692
18	rs602819	25670518	1.08	0.496867270490283	1.67	0.308662716071979	0.0629611847505326	0.0258287823433747	0.1127	0.0858	0.0047	0.003	0.0062	0.0037	0.0037	0.0121	0.1584	0.0064	0.0058	0.005	0.0967	0.0096	0.0056	0.0043	0.0041	0.1485	0.0944	0.0056	0.0067	0.0049	0.0268	0.0049	0.0079	0.1692
18	rs17446505	25677244	1.08	0.496867270490283	1.66	0.333131717406117	0.0508879939589887	0.0259190677890828	0.1139	0.0855	0.0046	0.0032	0.0061	0.0036	0.0038	0.012	0.1578	0.0063	0.006	0.0049	0.0965	0.0093	0.0048	0.0042	0.0041	0.1496	0.0957	0.0055	0.0069	0.005	0.0272	0.0047	0.0075	0.1684
18	rs17446581	25689825	1.08	0.496867270490283	1.67	0.308662716071979	0.0395773054438728	0.0286018294494998	0.114	0.0855	0.0046	0.0032	0.0061	0.0035	0.0038	0.012	0.1578	0.006	0.006	0.0049	0.0966	0.0093	0.0048	0.0042	0.004	0.1497	0.0958	0.0055	0.0069	0.005	0.0272	0.0049	0.0074	0.1683
18	rs17468966	25690167	1.08	0.496867270490283	1.67	0.308662716071979	0.0418164904834663	0.0287439639838225	0.114	0.0855	0.0046	0.0032	0.0061	0.0035	0.0038	0.012	0.1578	0.006	0.006	0.005	0.0966	0.0093	0.0048	0.0042	0.004	0.1497	0.0958	0.0055	0.0069	0.005	0.0272	0.0048	0.0074	0.1683
18	rs12454164	25690927	1.08	0.496867270490283	1.67	0.308662716071979	0.0417729082603475	0.0289339893107652	0.114	0.0855	0.0046	0.0032	0.0061	0.0035	0.0038	0.012	0.1578	0.006	0.006	0.005	0.0966	0.0093	0.0048	0.0042	0.004	0.1497	0.0958	0.0055	0.0069	0.005	0.0272	0.0048	0.0074	0.1683
18	rs1148378	25694909	1.08	0.496867270490283	1.67	0.308662716071979	0.0407648101529299	0.0240544915605297	0.114	0.0855	0.0046	0.0031	0.0062	0.0035	0.0038	0.012	0.1578	0.006	0.006	0.005	0.0966	0.0093	0.0048	0.0042	0.004	0.1497	0.0958	0.0055	0.0069	0.005	0.0272	0.0048	0.0074	0.1684
18	rs2155765	25705139	1.08	0.496867270490283	1.68	0.285465824887251	0.0351557290013102	0.0181707512241324	0.114	0.0854	0.0046	0.0031	0.0062	0.0035	0.0038	0.012	0.1578	0.006	0.006	0.005	0.0966	0.0093	0.0047	0.0042	0.004	0.1497	0.0958	0.0055	0.0069	0.005	0.0272	0.0048	0.0074	0.1685
18	rs11564383	25706994	1.08	0.496867270490283	1.68	0.285465824887251	0.0340591446474831	0.0169354667876429	0.114	0.0854	0.0046	0.0031	0.0062	0.0035	0.0038	0.012	0.1578	0.006	0.006	0.005	0.0966	0.0093	0.0047	0.0042	0.004	0.1497	0.0958	0.0055	0.0069	0.005	0.0272	0.0048	0.0074	0.1685
18	rs1893259	25710094	1.08	0.496867270490283	1.68	0.285465824887251	0.0344135165397277	0.0118342623098004	0.114	0.0854	0.0046	0.0031	0.0062	0.0035	0.0038	0.012	0.1578	0.006	0.006	0.0051	0.0966	0.0093	0.0047	0.0042	0.004	0.1498	0.0957	0.0055	0.007	0.005	0.0272	0.0047	0.0073	0.1686
18	rs117615156	25715280	1.08	0.496867270490283	1.68	0.285465824887251	0.0365805620322677	0.0134551197944584	0.114	0.0853	0.0046	0.0031	0.0062	0.0035	0.0038	0.012	0.1578	0.006	0.006	0.0051	0.0965	0.0093	0.0047	0.0042	0.004	0.1498	0.0956	0.0055	0.007	0.0051	0.0272	0.0047	0.0073	0.1687
18	rs45441495	25725418	1.08	0.496867270490283	1.68	0.285465824887251	0.0447013485295752	0.0210131208452679	0.1141	0.0851	0.0046	0.0031	0.0063	0.0034	0.0039	0.0121	0.1577	0.0059	0.006	0.0053	0.0962	0.0092	0.0047	0.0042	0.0041	0.1501	0.0947	0.0054	0.0074	0.0052	0.0272	0.0046	0.0071	0.1693
18	rs11083252	25726723	1.08	0.496867270490283	1.69	0.263511633917478	0.0551891456858593	0.0477511778391918	0.1141	0.0851	0.0046	0.0031	0.0063	0.0034	0.0039	0.0121	0.1577	0.0059	0.006	0.0053	0.0962	0.0092	0.0047	0.0042	0.0041	0.1502	0.0946	0.0054	0.0074	0.0052	0.0272	0.0046	0.0071	0.1694
18	rs117773909	25727425	1.08	0.496867270490283	1.69	0.263511633917478	0.0520256148769814	0.0446319254039357	0.1141	0.085	0.0046	0.0031	0.0063	0.0034	0.0039	0.0121	0.1577	0.0059	0.006	0.0053	0.0959	0.0093	0.0047	0.0042	0.0041	0.1502	0.0946	0.0054	0.0074	0.0052	0.0272	0.0046	0.0071	0.1698
18	rs1231233	25730156	1.08	0.496867270490283	1.69	0.263511633917478	0.0524311711615141	0.0475721379941489	0.1141	0.0851	0.0047	0.0031	0.0063	0.0034	0.0039	0.0121	0.1577	0.0059	0.0059	0.0053	0.0956	0.0093	0.0046	0.0042	0.0041	0.1502	0.0946	0.0054	0.0074	0.0051	0.0272	0.0046	0.0071	0.1701
18	rs17469315	25736975	1.08	0.496867270490283	1.69	0.263511633917478	0.0486310225556805	0.0408232272498776	0.1141	0.0851	0.0047	0.0031	0.0063	0.0034	0.0039	0.0121	0.1579	0.0058	0.0059	0.0054	0.096	0.0093	0.0047	0.0041	0.0041	0.15	0.0945	0.0054	0.0075	0.0052	0.0272	0.0046	0.0071	0.17
18	rs117517091	25737913	1.08	0.496867270490283	1.69	0.263511633917478	0.0487115935072052	0.0409347176008474	0.1141	0.0851	0.0047	0.0031	0.0063	0.0034	0.0039	0.0121	0.1579	0.0058	0.0059	0.0054	0.096	0.0093	0.0047	0.0041	0.0041	0.15	0.0945	0.0054	0.0075	0.0052	0.0272	0.0046	0.0071	0.17
18	rs17469322	25738224	1.08	0.496867270490283	1.69	0.263511633917478	0.0481654869047464	0.0404340865136578	0.1141	0.0851	0.0046	0.0031	0.0063	0.0034	0.0039	0.0121	0.1579	0.0058	0.0059	0.0054	0.096	0.0093	0.0046	0.0041	0.0041	0.15	0.0945	0.0054	0.0075	0.0052	0.0272	0.0046	0.0071	0.1701
18	rs17446980	25740142	1.08	0.496867270490283	1.69	0.263511633917478	0.0483577551561291	0.040323211082813	0.1141	0.0851	0.0046	0.0031	0.0063	0.0034	0.0039	0.0121	0.1579	0.0058	0.0059	0.0054	0.096	0.0093	0.0046	0.0041	0.0041	0.15	0.0945	0.0054	0.0075	0.0052	0.0272	0.0046	0.0071	0.1701
18	rs17446987	25747579	1.08	0.496867270490283	1.68	0.285465824887251	0.046614628811291	0.0379187350825751	0.1141	0.0851	0.0046	0.0031	0.0063	0.0034	0.0039	0.0121	0.1578	0.0058	0.0059	0.0054	0.096	0.0093	0.0046	0.0041	0.0041	0.1499	0.0944	0.0054	0.0075	0.0051	0.0272	0.0046	0.0071	0.1701
18	rs9958671	25760167	1.08	0.496867270490283	1.68	0.285465824887251	0.0559465354240012	0.0330080728018168	0.1141	0.0852	0.0046	0.0031	0.0063	0.0032	0.0039	0.0119	0.1579	0.0057	0.0059	0.0054	0.0959	0.0093	0.0045	0.0041	0.0043	0.1497	0.0948	0.0054	0.0075	0.0051	0.0273	0.0046	0.0069	0.1702
18	rs17469385	25760687	1.09	0.453749840114468	1.68	0.285465824887251	0.0553998175508941	0.0235771033924906	0.1141	0.0853	0.0046	0.003	0.0063	0.0032	0.0039	0.0118	0.158	0.0056	0.0059	0.0054	0.096	0.0094	0.0045	0.004	0.0043	0.1499	0.095	0.0054	0.0074	0.0051	0.0274	0.0046	0.0068	0.1702
18	rs11083258	25766218	1.09	0.453749840114468	1.68	0.285465824887251	0.104165422158355	0.00770486185456981	0.1145	0.0855	0.0047	0.0029	0.0064	0.0031	0.0038	0.011	0.1582	0.0054	0.0056	0.0056	0.0957	0.0099	0.0045	0.0035	0.0043	0.1516	0.0945	0.0057	0.0072	0.0047	0.0276	0.0046	0.0064	0.1704
18	rs723004	25775489	1.09	0.453749840114468	1.69	0.263511633917478	0.110928907908136	0.0144234210990915	0.1145	0.0855	0.0047	0.0029	0.0064	0.0031	0.0038	0.011	0.1583	0.0054	0.0056	0.0056	0.0957	0.0099	0.0044	0.0035	0.0043	0.1516	0.0945	0.0057	0.0072	0.0047	0.0276	0.0046	0.0064	0.1705
18	rs9807278	25778857	1.09	0.453749840114468	1.69	0.263511633917478	0.110928907908136	0.0203641594591037	0.1145	0.0854	0.0047	0.0029	0.0064	0.0031	0.0038	0.011	0.1582	0.0054	0.0056	0.0056	0.0957	0.0099	0.0044	0.0035	0.0043	0.1516	0.0945	0.0057	0.0072	0.0047	0.0276	0.0046	0.0064	0.1705
18	rs7236787	25800169	1.09	0.453749840114468	1.69	0.263511633917478	0.110435091599307	0.0320036463383413	0.1144	0.0848	0.0046	0.0029	0.0065	0.0029	0.0035	0.0103	0.1585	0.0055	0.0056	0.0059	0.096	0.01	0.0044	0.0034	0.004	0.1518	0.0953	0.0057	0.0073	0.005	0.0272	0.0049	0.0064	0.1705
18	rs11564313	25800206	1.09	0.453749840114468	1.69	0.263511633917478	0.110435091599307	0.0320036463383413	0.1144	0.0848	0.0046	0.0029	0.0065	0.0029	0.0035	0.0103	0.1585	0.0055	0.0056	0.0059	0.096	0.01	0.0044	0.0034	0.004	0.1518	0.0953	0.0057	0.0073	0.005	0.0272	0.0049	0.0064	0.1705
18	rs8098346	25810546	1.09	0.453749840114468	1.69	0.263511633917478	0.119618799069619	0.0422266398329332	0.1144	0.0848	0.0046	0.0029	0.0065	0.0029	0.0034	0.0102	0.1585	0.0055	0.0055	0.0059	0.0961	0.0101	0.0044	0.0033	0.004	0.152	0.0954	0.0057	0.0073	0.0051	0.0271	0.0049	0.0064	0.1705
18	rs17469804	25811187	1.09	0.453749840114468	1.69	0.263511633917478	0.115857348028431	0.041046344365315	0.1144	0.0848	0.0046	0.0029	0.0065	0.0029	0.0034	0.0102	0.1585	0.0054	0.0055	0.0059	0.0961	0.0101	0.0044	0.0033	0.004	0.152	0.0954	0.0057	0.0073	0.0051	0.0271	0.0049	0.0064	0.1705
18	rs75474832	25811668	1.09	0.453749840114468	1.69	0.263511633917478	0.112751214759458	0.0399362256014558	0.1144	0.0848	0.0046	0.0029	0.0065	0.0029	0.0034	0.0102	0.1585	0.0053	0.0055	0.0059	0.0961	0.0101	0.0044	0.0033	0.004	0.152	0.0954	0.0057	0.0073	0.0051	0.0271	0.0049	0.0064	0.1706
18	Affx-14698083	25820316	1.09	0.453749840114468	1.7	0.24276969786222	0.12237151864408	0.0450967811091947	0.1143	0.0847	0.0046	0.0029	0.0065	0.0029	0.0034	0.0101	0.1585	0.0053	0.0056	0.006	0.0961	0.0101	0.0044	0.0034	0.0041	0.1521	0.0954	0.0057	0.0072	0.0051	0.027	0.0049	0.0064	0.1705
18	rs111664161	25832357	1.09	0.453749840114468	1.7	0.24276969786222	0.107150817587697	0.0758247429028631	0.1146	0.0844	0.0046	0.0029	0.0062	0.0027	0.0032	0.0101	0.1585	0.0053	0.0055	0.0061	0.0963	0.0101	0.0045	0.0033	0.0042	0.1524	0.0956	0.0056	0.0071	0.005	0.0266	0.005	0.0065	0.1706
18	rs9304520	25832532	1.09	0.453749840114468	1.69	0.263511633917478	0.0999397589203034	0.074160103040642	0.1145	0.0845	0.0046	0.0029	0.0062	0.0027	0.0032	0.0101	0.1585	0.0053	0.0055	0.0059	0.0964	0.0101	0.0045	0.0033	0.0042	0.1526	0.0956	0.0057	0.0071	0.0051	0.0267	0.005	0.0066	0.1706
18	rs17463763	25845625	1.09	0.453749840114468	1.69	0.263511633917478	0.0964008400144904	0.0640212142394095	0.1145	0.0846	0.0046	0.0028	0.0063	0.0027	0.0032	0.0101	0.1583	0.0052	0.0055	0.006	0.0967	0.0102	0.0044	0.0033	0.004	0.1525	0.0957	0.0056	0.0072	0.005	0.0266	0.005	0.0066	0.1707
18	rs78861137	25850158	1.09	0.453749840114468	1.69	0.263511633917478	0.0951973170523809	0.0684197657324233	0.1145	0.0844	0.0045	0.0028	0.0062	0.0027	0.0031	0.0101	0.1584	0.0052	0.0055	0.006	0.0966	0.0102	0.0044	0.0033	0.004	0.1526	0.0957	0.0057	0.0071	0.005	0.0266	0.005	0.0067	0.1706
18	rs76054672	25850169	1.09	0.453749840114468	1.69	0.263511633917478	0.0952972476917756	0.0690480901970368	0.1145	0.0844	0.0045	0.0028	0.0062	0.0027	0.0031	0.0101	0.1584	0.0052	0.0055	0.006	0.0966	0.0102	0.0044	0.0033	0.004	0.1526	0.0957	0.0057	0.0071	0.005	0.0266	0.005	0.0067	0.1706
18	rs17470203	25856581	1.09	0.453749840114468	1.69	0.263511633917478	0.100145873457955	0.0686289413063837	0.1146	0.0843	0.0045	0.0028	0.0062	0.0027	0.0031	0.0101	0.1585	0.0052	0.0055	0.0061	0.0965	0.0102	0.0044	0.0033	0.004	0.1526	0.0957	0.0057	0.0071	0.005	0.0266	0.005	0.0067	0.1706
18	rs1548757	25863020	1.09	0.453749840114468	1.72	0.204795704918344	0.0800061239818817	0.0317051155793327	0.1154	0.0833	0.0046	0.003	0.0061	0.0027	0.0031	0.0104	0.1583	0.0051	0.0051	0.0063	0.0963	0.0103	0.0044	0.0032	0.0038	0.1517	0.0963	0.0058	0.007	0.0049	0.0267	0.0049	0.0067	0.1716
18	rs12709796	25867370	1.09	0.453749840114468	1.72	0.204795704918344	0.0794260711750591	0.0321533966589417	0.1154	0.0833	0.0046	0.003	0.0061	0.0027	0.0031	0.0104	0.1583	0.0051	0.0051	0.0063	0.0963	0.0103	0.0044	0.0032	0.0038	0.1517	0.0963	0.0058	0.007	0.0049	0.0267	0.0049	0.0067	0.1716
18	rs10853685	25869237	1.09	0.453749840114468	1.72	0.204795704918344	0.0793148332412601	0.0318044820468864	0.1154	0.0833	0.0046	0.003	0.0061	0.0027	0.0031	0.0104	0.1583	0.0051	0.0051	0.0063	0.0963	0.0103	0.0044	0.0032	0.0038	0.1517	0.0963	0.0058	0.007	0.0049	0.0267	0.0049	0.0067	0.1717
18	rs117703831	25872518	1.09	0.453749840114468	1.72	0.204795704918344	0.070264242098958	0.0102900775139111	0.1153	0.0832	0.0045	0.003	0.0061	0.0027	0.0031	0.0103	0.1583	0.0051	0.0051	0.0063	0.0963	0.0103	0.0044	0.0032	0.0038	0.1517	0.0964	0.0058	0.007	0.0049	0.0268	0.0049	0.0067	0.1717
18	rs28361760	25882085	1.09	0.453749840114468	1.71	0.223208546872115	0.0716714636462762	0.0158496618750186	0.1153	0.0828	0.0045	0.003	0.0061	0.0027	0.003	0.0103	0.1583	0.0052	0.0051	0.0064	0.0962	0.0104	0.0044	0.0032	0.0038	0.1518	0.0965	0.0057	0.007	0.0049	0.0269	0.0049	0.0067	0.1719
18	rs1523225	25903803	1.1	0.413206464175836	1.71	0.223208546872115	0.0725077325129721	0.0218797911468812	0.1158	0.0814	0.0045	0.003	0.0061	0.0027	0.0031	0.0102	0.1578	0.0052	0.0051	0.0066	0.0961	0.0103	0.0046	0.0032	0.0038	0.152	0.0968	0.0057	0.0069	0.005	0.0271	0.005	0.0068	0.1722
18	rs17470620	25905990	1.1	0.413206464175836	1.75	0.156107803097264	0.0717339653396602	0.0194092304747214	0.1158	0.0813	0.0045	0.003	0.0061	0.0027	0.0031	0.0102	0.1578	0.0052	0.0051	0.0067	0.096	0.0103	0.0046	0.0032	0.0038	0.152	0.0968	0.0057	0.0069	0.005	0.0271	0.005	0.0068	0.1722
18	rs17448254	25907223	1.1	0.413206464175836	1.75	0.156107803097264	0.073181288105159	0.0192522432550714	0.1159	0.0813	0.0045	0.003	0.0061	0.0027	0.0031	0.0101	0.1578	0.0052	0.0051	0.0067	0.096	0.0103	0.0046	0.0032	0.0038	0.152	0.0969	0.0057	0.0069	0.005	0.0271	0.005	0.0068	0.1722
18	rs79582038	25907600	1.1	0.413206464175836	1.75	0.156107803097264	0.0733080297367319	0.0195668380103398	0.1159	0.0813	0.0045	0.003	0.0061	0.0027	0.0031	0.0101	0.1578	0.0052	0.0051	0.0067	0.096	0.0103	0.0046	0.0032	0.0038	0.152	0.0969	0.0057	0.0069	0.005	0.0271	0.005	0.0068	0.1722
18	rs17448275	25911858	1.1	0.413206464175836	1.75	0.156107803097264	0.0749471860101893	0.0193306592881804	0.1159	0.0813	0.0045	0.003	0.0061	0.0027	0.0031	0.0101	0.1578	0.0052	0.0051	0.0067	0.096	0.0103	0.0046	0.0032	0.0038	0.152	0.0969	0.0057	0.0069	0.005	0.0271	0.005	0.0067	0.1722
18	rs75276795	25917521	1.1	0.413206464175836	1.75	0.156107803097264	0.0770237564089734	0.0199635668090108	0.116	0.0812	0.0045	0.003	0.0061	0.0027	0.0031	0.0101	0.1577	0.0052	0.0051	0.0068	0.096	0.0103	0.0046	0.0032	0.0038	0.152	0.0969	0.0057	0.0069	0.005	0.0271	0.005	0.0067	0.1722
18	rs77999338	25924594	1.1	0.413206464175836	1.75	0.156107803097264	0.0804766081662448	0.0181707512241324	0.116	0.0812	0.0045	0.003	0.0061	0.0027	0.0031	0.0101	0.1577	0.0052	0.0051	0.0068	0.0959	0.0103	0.0046	0.0032	0.0038	0.152	0.097	0.0057	0.0069	0.005	0.0271	0.005	0.0067	0.1722
18	rs62102159	25924823	1.1	0.413206464175836	1.75	0.156107803097264	0.0675641903103964	0.016207647158578	0.116	0.0812	0.0045	0.0031	0.0061	0.0028	0.0032	0.0101	0.1577	0.0052	0.0051	0.0067	0.0959	0.0103	0.0046	0.0032	0.0039	0.152	0.097	0.0057	0.0069	0.005	0.0271	0.005	0.0067	0.1722
18	rs11083271	25926059	1.1	0.413206464175836	1.75	0.156107803097264	0.0590819867567168	0.0139851904949278	0.1162	0.0811	0.0045	0.0031	0.0061	0.0028	0.0031	0.0101	0.1576	0.0051	0.0051	0.0066	0.096	0.0103	0.0046	0.0032	0.0039	0.152	0.097	0.0057	0.0069	0.005	0.0272	0.005	0.0067	0.1721
18	rs870504	25930629	1.11	0.375177619549844	1.75	0.156107803097264	0.0863784417293527	0.0703823905035144	0.1189	0.078	0.0049	0.003	0.0063	0.0032	0.0029	0.0085	0.1543	0.004	0.0045	0.0061	0.0995	0.0104	0.0053	0.0031	0.0039	0.1518	0.1006	0.0053	0.0058	0.0059	0.0287	0.0051	0.007	0.1703
18	rs17470795	25933067	1.11	0.375177619549844	1.78	0.116496372702931	0.0808137526446129	0.0693281128621609	0.119	0.078	0.0049	0.003	0.0063	0.0032	0.0029	0.0085	0.1543	0.004	0.0045	0.0061	0.0995	0.0104	0.0053	0.003	0.0039	0.1518	0.1006	0.0053	0.0058	0.0059	0.0287	0.0051	0.007	0.1703
18	rs28370576	25934563	1.11	0.375177619549844	1.78	0.116496372702931	0.0803195833844247	0.0775778760165104	0.1195	0.0775	0.0048	0.0029	0.0063	0.0032	0.0028	0.0083	0.1542	0.0038	0.0044	0.0061	0.0997	0.0103	0.0053	0.003	0.0038	0.1519	0.1011	0.0053	0.0057	0.0059	0.0288	0.0052	0.007	0.1702
18	rs79729142	25945123	1.11	0.375177619549844	1.78	0.116496372702931	0.0802299432751072	0.0757520520348393	0.1201	0.0772	0.0047	0.0028	0.0063	0.003	0.0026	0.0081	0.1541	0.0037	0.0043	0.0059	0.1	0.0101	0.0053	0.0029	0.0037	0.152	0.1018	0.0053	0.0056	0.0059	0.029	0.0053	0.007	0.1703
18	rs11564288	25959189	1.11	0.375177619549844	1.77	0.128753168183355	0.0818533042283131	0.0768454116707442	0.1201	0.0771	0.0047	0.0028	0.0063	0.0029	0.0026	0.0081	0.1541	0.0037	0.0042	0.0059	0.1001	0.0101	0.0053	0.0029	0.0037	0.152	0.1018	0.0053	0.0056	0.0059	0.029	0.0054	0.007	0.1703
18	rs77197250	25981310	1.11	0.375177619549844	1.77	0.128753168183355	0.0975631425009672	0.105431987062848	0.1203	0.0771	0.0046	0.0028	0.0063	0.0029	0.0026	0.008	0.1542	0.0037	0.0042	0.0059	0.1001	0.0101	0.0053	0.0029	0.0037	0.152	0.102	0.0053	0.0055	0.0059	0.0291	0.0054	0.007	0.1703
18	rs11665414	25982861	1.11	0.375177619549844	1.76	0.141944438278083	0.0971578715715763	0.111042965294375	0.1203	0.0771	0.0046	0.0028	0.0062	0.0029	0.0026	0.008	0.1542	0.0037	0.0042	0.0059	0.1002	0.0101	0.0053	0.0029	0.0037	0.152	0.102	0.0053	0.0055	0.0059	0.0291	0.0054	0.007	0.1703
18	rs35824851	25987556	1.11	0.375177619549844	1.76	0.141944438278083	0.102797136915405	0.103696486231095	0.1203	0.0771	0.0046	0.0028	0.0063	0.0029	0.0025	0.008	0.1542	0.0036	0.0042	0.0059	0.1002	0.0101	0.0053	0.0029	0.0037	0.1521	0.102	0.0053	0.0055	0.0059	0.0291	0.0053	0.0071	0.1704
18	rs117698033	26003793	1.11	0.375177619549844	1.76	0.141944438278083	0.107097047249187	0.0961462615445758	0.1205	0.0771	0.0046	0.0028	0.0062	0.0029	0.0026	0.008	0.1543	0.0036	0.0042	0.0059	0.0999	0.0101	0.0052	0.0029	0.0038	0.1523	0.1021	0.0053	0.0055	0.0058	0.0292	0.0053	0.007	0.1702
18	rs12456093	26010820	1.11	0.375177619549844	1.76	0.141944438278083	0.129405808699391	0.145919219953909	0.1205	0.0772	0.0047	0.0028	0.0062	0.0029	0.0026	0.008	0.1543	0.0035	0.0042	0.0059	0.0999	0.01	0.0052	0.0029	0.0039	0.1523	0.1022	0.0052	0.0055	0.0058	0.0292	0.0053	0.007	0.1701
18	rs116943962	26025147	1.11	0.375177619549844	1.76	0.141944438278083	0.132966580690285	0.146762737124502	0.1204	0.0773	0.0047	0.0028	0.0061	0.0029	0.0027	0.0079	0.1543	0.0033	0.0043	0.0058	0.0998	0.0099	0.0052	0.0028	0.0038	0.1524	0.1022	0.0052	0.0055	0.006	0.0292	0.0053	0.007	0.1703
18	rs117300198	26027087	1.11	0.375177619549844	1.76	0.141944438278083	0.134877162147016	0.142006145387701	0.1204	0.0773	0.0047	0.0028	0.0061	0.0029	0.0027	0.0079	0.1543	0.0033	0.0043	0.0059	0.0998	0.0099	0.0052	0.0028	0.0038	0.1524	0.1023	0.0052	0.0055	0.006	0.0292	0.0053	0.007	0.1704
18	rs7236919	26037389	1.11	0.375177619549844	1.76	0.141944438278083	0.146783680304064	0.167030541089163	0.1204	0.0774	0.0047	0.0029	0.0061	0.0029	0.0027	0.0079	0.1542	0.0032	0.0043	0.0059	0.0997	0.0099	0.0053	0.0027	0.0038	0.1523	0.1024	0.0053	0.0055	0.0061	0.0292	0.0053	0.007	0.1704
18	rs74779449	26037692	1.11	0.375177619549844	1.76	0.141944438278083	0.143871156235319	0.158368059185819	0.1204	0.0774	0.0046	0.0028	0.0061	0.0029	0.0027	0.0079	0.1542	0.0032	0.0043	0.0059	0.0998	0.0099	0.0052	0.0027	0.0038	0.1523	0.1025	0.0052	0.0055	0.006	0.0292	0.0053	0.007	0.1704
18	rs72639464	26039793	1.11	0.375177619549844	1.76	0.141944438278083	0.145161320272283	0.172563627757535	0.1203	0.0773	0.0046	0.0029	0.006	0.0029	0.0027	0.0079	0.1541	0.0032	0.0043	0.0058	0.0998	0.0098	0.0051	0.0027	0.0038	0.1526	0.1028	0.0052	0.0055	0.006	0.0292	0.0052	0.0069	0.1704
18	rs77700765	26040047	1.11	0.375177619549844	1.76	0.141944438278083	0.140548836951299	0.155868386197189	0.1203	0.0773	0.0046	0.0029	0.006	0.0029	0.0027	0.0079	0.1541	0.0032	0.0043	0.0058	0.0998	0.0098	0.0051	0.0027	0.0038	0.1526	0.1028	0.0052	0.0055	0.006	0.0292	0.0052	0.0069	0.1704
18	rs62102690	26044251	1.11	0.375177619549844	1.75	0.156107803097264	0.111672184016429	0.18057607191165	0.1201	0.0775	0.0046	0.0028	0.006	0.0029	0.0027	0.0079	0.1541	0.0032	0.0045	0.0057	0.0998	0.0098	0.0051	0.0027	0.0038	0.1524	0.103	0.0052	0.0055	0.006	0.0291	0.0052	0.0069	0.1706
18	rs4131805	26059112	1.1	0.413206464175836	1.75	0.156107803097264	0.096501562770021	0.216516171603596	0.1197	0.078	0.0044	0.0027	0.0059	0.0028	0.0028	0.0079	0.154	0.0033	0.0044	0.0054	0.0997	0.0094	0.0051	0.0029	0.0038	0.1518	0.1038	0.0051	0.0055	0.0061	0.029	0.0055	0.0068	0.1716
18	rs72900385	26073808	1.1	0.413206464175836	1.75	0.156107803097264	0.0915949034356174	0.18840548232245	0.1196	0.078	0.0045	0.0027	0.0059	0.0028	0.0028	0.008	0.154	0.0033	0.0044	0.0054	0.0998	0.0094	0.0051	0.0029	0.0038	0.1517	0.1038	0.0051	0.0055	0.0061	0.0289	0.0055	0.0068	0.1716
18	rs11876069	26092129	1.1	0.413206464175836	1.75	0.156107803097264	0.092646788606298	0.218880969822173	0.1194	0.0779	0.0046	0.0027	0.0059	0.0028	0.0028	0.008	0.154	0.0033	0.0044	0.0054	0.1002	0.0094	0.005	0.0029	0.0038	0.1515	0.1039	0.0051	0.0055	0.0061	0.0289	0.0055	0.0068	0.1716
18	rs117391283	26095658	1.1	0.413206464175836	1.75	0.156107803097264	0.0996567849372239	0.195724527824818	0.1194	0.0779	0.0041	0.0027	0.0059	0.0028	0.0028	0.008	0.154	0.0033	0.0044	0.0054	0.1005	0.0094	0.005	0.0029	0.0038	0.1515	0.1039	0.0051	0.0055	0.0058	0.0289	0.0059	0.0068	0.1716
18	rs17749446	26096091	1.1	0.413206464175836	1.74	0.171280181914382	0.0995796973094717	0.197595008161141	0.1194	0.0779	0.0041	0.0027	0.0059	0.0028	0.0028	0.008	0.1539	0.0033	0.0044	0.0053	0.1005	0.0094	0.0049	0.0029	0.0038	0.1515	0.1039	0.0051	0.0055	0.0058	0.0289	0.0059	0.0068	0.1716
18	rs77951520	26096532	1.1	0.413206464175836	1.74	0.171280181914382	0.0974110418693169	0.191692494967594	0.1194	0.0779	0.0041	0.0027	0.0059	0.0028	0.0028	0.008	0.154	0.0033	0.0044	0.0053	0.1005	0.0094	0.0049	0.0029	0.0038	0.1515	0.1039	0.0051	0.0055	0.0058	0.0289	0.0059	0.0068	0.1716
18	rs1015107	26120286	1.1	0.413206464175836	1.74	0.171280181914382	0.0572301806711355	0.23072049778309	0.1194	0.0772	0.0043	0.0026	0.0059	0.0029	0.0028	0.0083	0.154	0.0033	0.0045	0.0052	0.1008	0.0092	0.0048	0.003	0.0036	0.1506	0.1039	0.0051	0.0056	0.0057	0.0291	0.0061	0.0068	0.1726
18	rs17750013	26126248	1.1	0.413206464175836	1.74	0.171280181914382	0.0607298806468416	0.266037737420555	0.1194	0.0771	0.0043	0.0026	0.0059	0.0029	0.0028	0.0083	0.154	0.0033	0.0045	0.0052	0.1009	0.0092	0.0048	0.003	0.0036	0.1505	0.104	0.0051	0.0056	0.0057	0.0292	0.0061	0.0069	0.1727
18	rs7243217	26126758	1.1	0.413206464175836	1.74	0.171280181914382	0.0614614689154437	0.273751096270403	0.1194	0.0771	0.0043	0.0026	0.0059	0.0029	0.0028	0.0083	0.1539	0.0033	0.0046	0.0052	0.1009	0.0092	0.0048	0.003	0.0036	0.1505	0.104	0.0051	0.0056	0.0057	0.0292	0.0061	0.0069	0.1726
18	rs6508550	26141566	1.1	0.413206464175836	1.74	0.171280181914382	0.0575721588265718	0.264892375237076	0.1194	0.0769	0.0043	0.0026	0.0059	0.0029	0.0027	0.0083	0.1541	0.0033	0.0045	0.0052	0.1009	0.0091	0.0048	0.003	0.0035	0.1504	0.1039	0.005	0.0056	0.0057	0.0293	0.0061	0.0069	0.1729
18	rs78416116	26152625	1.1	0.413206464175836	1.74	0.171280181914382	0.0559819305831242	0.255672128969427	0.1194	0.0769	0.0043	0.0026	0.006	0.0029	0.0027	0.0083	0.154	0.0033	0.0046	0.0052	0.1009	0.0091	0.0048	0.003	0.0035	0.1504	0.1039	0.005	0.0056	0.0057	0.0293	0.0061	0.0069	0.1729
18	rs11873775	26163921	1.1	0.413206464175836	1.74	0.171280181914382	0.0539536126761372	0.283517072647608	0.1193	0.0767	0.0043	0.0025	0.0061	0.0029	0.0026	0.0083	0.154	0.0033	0.0046	0.0051	0.1009	0.009	0.0048	0.003	0.0034	0.1503	0.1039	0.005	0.0056	0.0057	0.0296	0.0061	0.0069	0.1731
18	rs8088603	26188052	1.1	0.413206464175836	1.75	0.156107803097264	0.0602639558792972	0.314996462279819	0.1193	0.0766	0.0044	0.0025	0.0061	0.0029	0.0026	0.0083	0.1537	0.0033	0.0046	0.0051	0.101	0.009	0.0047	0.0031	0.0034	0.1504	0.1041	0.005	0.0056	0.0057	0.0297	0.006	0.0069	0.1732
18	rs7227070	26192390	1.1	0.413206464175836	1.74	0.171280181914382	0.0601896281273636	0.323110535645805	0.1193	0.0766	0.0044	0.0025	0.0061	0.0029	0.0026	0.0083	0.1537	0.0033	0.0046	0.0051	0.101	0.009	0.0047	0.0031	0.0034	0.1504	0.1041	0.005	0.0056	0.0057	0.0297	0.006	0.0069	0.1732
18	rs72894300	26209851	1.1	0.413206464175836	1.75	0.156107803097264	0.0549790093783734	0.279202439070719	0.1191	0.0766	0.0044	0.0025	0.0061	0.0029	0.0025	0.0083	0.1537	0.0033	0.0046	0.0051	0.101	0.009	0.0047	0.0031	0.0034	0.1507	0.1043	0.005	0.0056	0.0057	0.0294	0.006	0.0069	0.1733
18	rs118139936	26211543	1.1	0.413206464175836	1.75	0.156107803097264	0.0548217583162424	0.274213749542142	0.1191	0.0766	0.0044	0.0025	0.0061	0.0029	0.0025	0.0083	0.1537	0.0033	0.0046	0.0051	0.1011	0.009	0.0047	0.0031	0.0034	0.1507	0.1043	0.005	0.0056	0.0057	0.0294	0.006	0.0069	0.1733
18	rs117991312	26224367	1.1	0.413206464175836	1.75	0.156107803097264	0.0658746489964573	0.265235822258844	0.1184	0.0766	0.0044	0.0025	0.006	0.0029	0.0024	0.0083	0.1535	0.0033	0.0045	0.005	0.1012	0.0089	0.0047	0.0032	0.0033	0.1513	0.1047	0.005	0.0058	0.0058	0.0292	0.006	0.0068	0.1736
18	rs62084666	26235906	1.1	0.413206464175836	1.76	0.141944438278083	0.0799167086244583	0.363559080227462	0.1181	0.0765	0.0045	0.0025	0.006	0.0029	0.0024	0.0083	0.1535	0.0033	0.0045	0.005	0.1013	0.0088	0.0047	0.0033	0.0033	0.1516	0.1049	0.0049	0.0058	0.0058	0.0291	0.006	0.0067	0.1737
18	rs12606276	26236403	1.1	0.413206464175836	1.76	0.141944438278083	0.0799614082789989	0.362678977162709	0.1181	0.0765	0.0045	0.0025	0.006	0.0029	0.0024	0.0083	0.1535	0.0033	0.0045	0.005	0.1013	0.0088	0.0047	0.0033	0.0033	0.1516	0.1049	0.0049	0.0058	0.0058	0.0291	0.006	0.0067	0.1737
18	rs1354420	26236526	1.1	0.413206464175836	1.76	0.141944438278083	0.0799614082789989	0.362804669109467	0.1181	0.0765	0.0045	0.0025	0.006	0.0029	0.0024	0.0083	0.1535	0.0033	0.0045	0.005	0.1013	0.0088	0.0047	0.0033	0.0033	0.1516	0.1049	0.0049	0.0058	0.0058	0.0291	0.006	0.0067	0.1737
18	rs72896331	26249856	1.1	0.413206464175836	1.76	0.141944438278083	0.0707175336377501	0.338039752138928	0.1181	0.0765	0.0045	0.0025	0.006	0.0029	0.0024	0.0083	0.1534	0.0033	0.0045	0.0052	0.1013	0.0088	0.0047	0.0033	0.0033	0.1516	0.105	0.0049	0.0058	0.0058	0.0291	0.0059	0.0067	0.1736
18	rs76969671	26257033	1.1	0.413206464175836	1.76	0.141944438278083	0.0731179706018028	0.328105716531779	0.1182	0.0765	0.0045	0.0025	0.0059	0.0029	0.0023	0.0082	0.1534	0.0033	0.0043	0.0051	0.1013	0.0088	0.0047	0.0033	0.0033	0.1517	0.1053	0.005	0.0058	0.0057	0.0292	0.0059	0.0067	0.1736
18	rs78915876	26262900	1.11	0.375177619549844	1.76	0.141944438278083	0.0657170744761982	0.318380003416938	0.1184	0.0762	0.0045	0.0024	0.0058	0.0029	0.0022	0.008	0.1533	0.0034	0.0042	0.005	0.1014	0.0087	0.0048	0.0033	0.0031	0.1519	0.1065	0.005	0.0058	0.0055	0.0295	0.0057	0.0067	0.1734
18	rs17687475	26269809	1.1	0.413206464175836	1.76	0.141944438278083	0.0613297317636985	0.328960794301341	0.1185	0.0762	0.0045	0.0023	0.0058	0.0029	0.0021	0.008	0.1533	0.0035	0.0042	0.005	0.1015	0.0087	0.0048	0.0033	0.003	0.1519	0.1069	0.005	0.0057	0.0054	0.0296	0.0056	0.0066	0.1733
18	rs1785785	26272619	1.1	0.413206464175836	1.77	0.128753168183355	0.0682478641099316	0.331284996328168	0.1185	0.0762	0.0045	0.0023	0.0058	0.0029	0.0021	0.008	0.1532	0.0035	0.0042	0.005	0.1015	0.0087	0.0049	0.0033	0.003	0.1519	0.1069	0.005	0.0057	0.0054	0.0296	0.0056	0.0066	0.1732
18	rs1390691	26297408	1.1	0.413206464175836	1.79	0.105135818603982	0.115406414152958	0.472457855483936	0.1189	0.076	0.0046	0.0024	0.0058	0.0026	0.0021	0.0078	0.1537	0.0034	0.0041	0.005	0.1012	0.0087	0.005	0.0033	0.0024	0.1524	0.1067	0.0051	0.0058	0.0056	0.0294	0.0058	0.0067	0.1732
18	rs356877	26301542	1.11	0.375177619549844	1.82	0.0760422202337298	0.113223563721642	0.470972842561593	0.1189	0.076	0.0046	0.0024	0.0058	0.0026	0.0021	0.0078	0.1537	0.0034	0.0041	0.005	0.1012	0.0087	0.005	0.0033	0.0024	0.1522	0.1067	0.0051	0.0059	0.0056	0.0294	0.0058	0.0067	0.1732
18	rs117093972	26309571	1.11	0.375177619549844	1.82	0.0760422202337298	0.117046188983006	0.489553860288026	0.1188	0.076	0.0046	0.0024	0.0058	0.0026	0.0021	0.0078	0.1537	0.0034	0.0041	0.005	0.1011	0.0087	0.005	0.0033	0.0024	0.1525	0.1068	0.005	0.0059	0.0056	0.0294	0.0058	0.0067	0.1732
18	rs16945291	26345782	1.11	0.375177619549844	1.82	0.0760422202337298	0.138307329140719	0.534632873446045	0.1187	0.076	0.0047	0.0023	0.0058	0.0026	0.002	0.0077	0.1537	0.0035	0.0041	0.005	0.1011	0.0087	0.0051	0.0033	0.0022	0.1527	0.1068	0.0049	0.0058	0.0056	0.0294	0.0057	0.0066	0.1731
18	rs117691301	26347106	1.11	0.375177619549844	1.82	0.0760422202337298	0.141598013520658	0.491735947166663	0.1188	0.0759	0.0046	0.0025	0.0058	0.0025	0.0021	0.0077	0.1536	0.0035	0.0041	0.005	0.1016	0.0088	0.0051	0.0033	0.0023	0.1527	0.1067	0.0049	0.0058	0.0056	0.0294	0.0058	0.0066	0.1729
18	rs356922	26347455	1.11	0.375177619549844	1.82	0.0760422202337298	0.143999863781458	0.500763224320013	0.1188	0.0759	0.0046	0.0025	0.0058	0.0025	0.0021	0.0077	0.1535	0.0035	0.0041	0.005	0.1016	0.0088	0.0051	0.0033	0.0023	0.1527	0.1067	0.0049	0.0058	0.0056	0.0294	0.0058	0.0066	0.1729
18	rs79427107	26371863	1.11	0.375177619549844	1.82	0.0760422202337298	0.191183037477945	0.529482328127282	0.1184	0.0758	0.0047	0.0025	0.0058	0.0025	0.002	0.0074	0.1541	0.0035	0.004	0.005	0.1021	0.0088	0.005	0.0034	0.0023	0.1537	0.1065	0.0049	0.0058	0.0056	0.0294	0.0056	0.0066	0.1721
18	rs356810	26382006	1.11	0.375177619549844	1.82	0.0760422202337298	0.179689533766796	0.528231375657549	0.1184	0.0758	0.0047	0.0025	0.0058	0.0025	0.002	0.0074	0.1541	0.0035	0.004	0.005	0.1021	0.0088	0.005	0.0034	0.0024	0.1537	0.1065	0.0049	0.0058	0.0056	0.0294	0.0056	0.0066	0.1721
18	rs74907294	26386912	1.11	0.375177619549844	1.82	0.0760422202337298	0.162213658219861	0.457662907987142	0.1184	0.0758	0.0047	0.0025	0.0058	0.0025	0.002	0.0074	0.1542	0.0035	0.004	0.005	0.1021	0.0088	0.005	0.0034	0.0024	0.1537	0.1065	0.0049	0.0058	0.0056	0.0294	0.0056	0.0066	0.172
18	rs12185403	26425527	1.11	0.375177619549844	1.82	0.0760422202337298	0.165548746452995	0.435176592956744	0.1182	0.0757	0.0047	0.0025	0.0058	0.0025	0.002	0.0074	0.1545	0.0035	0.004	0.005	0.1022	0.0088	0.005	0.0034	0.0024	0.1539	0.1062	0.0049	0.0058	0.0055	0.0294	0.0056	0.0065	0.1719
18	rs117359540	26430078	1.11	0.375177619549844	1.83	0.0678757074061657	0.167196038962512	0.432139747977925	0.1182	0.0757	0.0046	0.0025	0.0058	0.0025	0.002	0.0074	0.1546	0.0035	0.004	0.005	0.1022	0.0088	0.0051	0.0034	0.0024	0.154	0.1063	0.0049	0.0058	0.0055	0.0294	0.0055	0.0065	0.1719
18	rs12954193	26440454	1.11	0.375177619549844	1.85	0.0536022520271762	0.171623503469781	0.424900941418479	0.118	0.0757	0.0047	0.0025	0.0059	0.0025	0.002	0.0074	0.1549	0.0035	0.004	0.005	0.1022	0.0088	0.005	0.0035	0.0024	0.1541	0.1062	0.0048	0.0058	0.0054	0.0294	0.0055	0.0065	0.1718
18	rs17770064	26451729	1.11	0.375177619549844	1.85	0.0536022520271762	0.1818964116078	0.417956671785973	0.1179	0.0757	0.0047	0.0025	0.0059	0.0025	0.0019	0.0074	0.1551	0.0036	0.004	0.0051	0.1022	0.0087	0.005	0.0035	0.0024	0.1542	0.1062	0.0048	0.0058	0.0053	0.0294	0.0054	0.0066	0.1717
18	rs117725188	26488556	1.11	0.375177619549844	1.85	0.0536022520271762	0.163494351615089	0.340135581563719	0.1177	0.0756	0.0047	0.0025	0.006	0.0025	0.002	0.0074	0.1555	0.0036	0.0041	0.0051	0.1022	0.0086	0.0051	0.0035	0.0024	0.1543	0.106	0.0048	0.006	0.0052	0.0291	0.0054	0.0065	0.1716
18	rs567164	26489359	1.11	0.375177619549844	1.84	0.0604088827715036	0.172839435478394	0.367337785812469	0.1176	0.0756	0.0047	0.0025	0.006	0.0026	0.0021	0.0074	0.1556	0.0037	0.0041	0.0051	0.1022	0.0086	0.0051	0.0036	0.0024	0.1544	0.1059	0.0048	0.006	0.0051	0.029	0.0054	0.0065	0.1715
18	rs561043	26492883	1.11	0.375177619549844	1.84	0.0604088827715036	0.183635987145832	0.372139955944996	0.1175	0.0755	0.0047	0.0025	0.0061	0.0026	0.0021	0.0074	0.1556	0.0038	0.0041	0.0051	0.1024	0.0086	0.0051	0.0036	0.0025	0.1543	0.1058	0.0049	0.006	0.005	0.0291	0.0053	0.0065	0.1716
18	rs485571	26498622	1.11	0.375177619549844	1.84	0.0604088827715036	0.220716969369665	0.2803665557511	0.1174	0.0753	0.0048	0.0027	0.0062	0.0028	0.0022	0.0075	0.1557	0.0038	0.0041	0.0052	0.1021	0.0086	0.0051	0.0038	0.0025	0.1545	0.1055	0.0049	0.0058	0.0046	0.0291	0.0053	0.0064	0.1714
18	rs112624282	26501593	1.11	0.375177619549844	1.84	0.0604088827715036	0.27569640505353	0.253524251043668	0.1167	0.075	0.0049	0.0027	0.0065	0.003	0.0025	0.0076	0.1551	0.0039	0.0041	0.0052	0.1017	0.0087	0.0051	0.0041	0.0028	0.1544	0.1054	0.0051	0.0057	0.0046	0.0291	0.0053	0.0063	0.1716
18	rs12957397	26506424	1.11	0.375177619549844	1.83	0.0678757074061657	0.282631617810356	0.254088928301906	0.1167	0.075	0.0049	0.0027	0.0066	0.003	0.0025	0.0076	0.1551	0.0039	0.0041	0.0053	0.1017	0.0087	0.0051	0.0041	0.0028	0.1544	0.1054	0.0051	0.0057	0.0046	0.0291	0.0054	0.0063	0.1716
18	rs12957814	26510203	1.11	0.375177619549844	1.83	0.0678757074061657	0.311543358514328	0.267299410769223	0.1166	0.0749	0.0048	0.0028	0.0066	0.003	0.0026	0.0076	0.1552	0.0035	0.0041	0.0054	0.1016	0.0085	0.0051	0.0042	0.0028	0.1544	0.1055	0.0051	0.0057	0.0046	0.0292	0.0054	0.0063	0.172
18	rs72908155	26512005	1.11	0.375177619549844	1.83	0.0678757074061657	0.313683448415982	0.260326382971281	0.1166	0.0749	0.0048	0.0028	0.0066	0.003	0.0026	0.0076	0.1552	0.0035	0.0041	0.0055	0.1016	0.0085	0.0051	0.0042	0.0028	0.1544	0.1055	0.0051	0.0057	0.0046	0.0292	0.0054	0.0063	0.1719
18	rs75499605	26518068	1.11	0.375177619549844	1.82	0.0760422202337298	0.312239284560582	0.251156942551563	0.1166	0.0749	0.0048	0.0028	0.0066	0.0031	0.0026	0.0076	0.1552	0.0035	0.0041	0.0055	0.1016	0.0085	0.0051	0.0042	0.0028	0.1544	0.1055	0.0051	0.0057	0.0046	0.0292	0.0054	0.0063	0.1719
18	rs78598679	26525546	1.11	0.375177619549844	1.82	0.0760422202337298	0.309807124861726	0.249357999179389	0.1165	0.0749	0.0048	0.0028	0.0066	0.0031	0.0026	0.0076	0.1552	0.0035	0.0041	0.0055	0.1016	0.0085	0.0051	0.0042	0.0028	0.1544	0.1054	0.0051	0.0057	0.0046	0.0292	0.0054	0.0063	0.172
18	rs62086692	26549466	1.11	0.375177619549844	1.82	0.0760422202337298	0.32368794449516	0.269483027978752	0.1165	0.0748	0.0048	0.0028	0.0066	0.0031	0.0027	0.0076	0.1552	0.0035	0.0042	0.0055	0.1016	0.0085	0.0051	0.0042	0.0027	0.1544	0.1054	0.0051	0.0057	0.0046	0.0292	0.0054	0.0063	0.172
18	rs16945761	26564981	1.11	0.375177619549844	1.82	0.0760422202337298	0.326685757049695	0.290792103530093	0.1164	0.0748	0.0048	0.0028	0.0066	0.0032	0.0027	0.0076	0.1551	0.0035	0.0042	0.0054	0.1016	0.0085	0.0052	0.0042	0.0028	0.1543	0.1054	0.0051	0.0057	0.0046	0.0292	0.0054	0.0062	0.1721
18	rs12458534	26570051	1.11	0.375177619549844	1.83	0.0678757074061657	0.300276355216664	0.356160107168408	0.1151	0.0732	0.0048	0.0027	0.0067	0.0038	0.0034	0.008	0.1548	0.0036	0.0042	0.0052	0.102	0.0085	0.0054	0.0043	0.0033	0.1536	0.105	0.005	0.0057	0.0048	0.0289	0.0055	0.0061	0.1738
18	rs62086698	26573249	1.11	0.375177619549844	1.83	0.0678757074061657	0.223818766665271	0.244990302826352	0.1155	0.0728	0.0047	0.0024	0.0069	0.004	0.0036	0.008	0.1543	0.0037	0.0042	0.005	0.1024	0.0085	0.0052	0.0041	0.0035	0.1528	0.1047	0.005	0.0057	0.0047	0.0287	0.0053	0.006	0.1757
18	rs12955816	26573480	1.11	0.375177619549844	1.82	0.0760422202337298	0.225482942355434	0.250369401154829	0.1155	0.0728	0.0047	0.0024	0.0069	0.004	0.0036	0.008	0.1543	0.0037	0.0042	0.005	0.1024	0.0085	0.0052	0.0041	0.0035	0.1528	0.1047	0.005	0.0057	0.0047	0.0287	0.0053	0.006	0.1757
18	rs4239461	26574765	1.11	0.375177619549844	1.82	0.0760422202337298	0.236125180034976	0.278969794203787	0.1155	0.0728	0.0047	0.0024	0.0069	0.004	0.0036	0.008	0.1543	0.0037	0.0042	0.005	0.1024	0.0085	0.0052	0.0041	0.0035	0.1528	0.1047	0.005	0.0057	0.0047	0.0287	0.0053	0.006	0.1758
18	rs8084911	26588968	1.11	0.375177619549844	1.82	0.0760422202337298	0.24007828032274	0.260781864474684	0.1158	0.0735	0.0046	0.0024	0.0069	0.004	0.0036	0.008	0.153	0.0037	0.0042	0.005	0.1022	0.0085	0.0051	0.0041	0.0035	0.1525	0.1055	0.0049	0.0057	0.0047	0.0287	0.0052	0.006	0.1763
18	rs117173257	26596966	1.11	0.375177619549844	1.82	0.0760422202337298	0.236681570904335	0.186462995942521	0.1159	0.0735	0.0046	0.0023	0.0069	0.004	0.0036	0.0081	0.1528	0.0037	0.0042	0.005	0.102	0.0085	0.0051	0.0042	0.0035	0.1523	0.1057	0.0049	0.0057	0.0046	0.0287	0.0052	0.0059	0.1766
18	rs2155929	26606647	1.11	0.375177619549844	1.82	0.0760422202337298	0.274348336240919	0.18493431688321	0.1159	0.0736	0.0045	0.0023	0.0069	0.0041	0.0037	0.0082	0.1526	0.0037	0.0041	0.0049	0.1019	0.0085	0.005	0.0043	0.0035	0.1521	0.1059	0.0049	0.0057	0.0045	0.0287	0.0051	0.0059	0.1769
18	rs4800316	26609089	1.11	0.375177619549844	1.82	0.0760422202337298	0.270555836374202	0.16693231003981	0.1159	0.0736	0.0048	0.0023	0.0069	0.0041	0.0037	0.0082	0.1525	0.0037	0.0041	0.0049	0.102	0.0087	0.005	0.0043	0.0035	0.1518	0.1059	0.0049	0.0057	0.0045	0.0287	0.0051	0.0059	0.1768
18	rs117513798	26609498	1.11	0.375177619549844	1.82	0.0760422202337298	0.249281395764224	0.165265487847853	0.1159	0.0736	0.0048	0.0023	0.0069	0.0039	0.0037	0.0082	0.1525	0.0037	0.0041	0.0049	0.102	0.0087	0.005	0.0043	0.0035	0.1519	0.1059	0.0049	0.0057	0.0045	0.0287	0.0051	0.0059	0.1769
18	rs77663414	26619309	1.11	0.375177619549844	1.81	0.0849480383532209	0.190424274534148	0.188507908465987	0.1154	0.073	0.005	0.0022	0.0068	0.0034	0.0034	0.0082	0.1533	0.0037	0.0041	0.0048	0.102	0.0087	0.005	0.0041	0.0034	0.151	0.1061	0.0049	0.0059	0.0045	0.0289	0.005	0.0059	0.1786
18	rs62084885	26636117	1.11	0.375177619549844	1.79	0.105135818603982	0.185459740318703	0.178460648163086	0.1153	0.0729	0.005	0.0022	0.0068	0.0034	0.0034	0.0082	0.1533	0.0037	0.0041	0.0048	0.102	0.0087	0.005	0.0041	0.0034	0.1509	0.1061	0.0049	0.0059	0.0045	0.0289	0.005	0.0059	0.1787
18	rs8084489	26637969	1.11	0.375177619549844	1.78	0.116496372702931	0.184863089446444	0.191898573815898	0.1153	0.0729	0.005	0.0022	0.0068	0.0033	0.0034	0.0082	0.1534	0.0037	0.0041	0.0048	0.102	0.0087	0.005	0.0039	0.0034	0.1509	0.1061	0.005	0.0059	0.0045	0.029	0.005	0.006	0.1788
18	rs79240041	26640872	1.11	0.375177619549844	1.78	0.116496372702931	0.165933429166594	0.150532852689932	0.1153	0.0729	0.005	0.0021	0.0068	0.0033	0.0033	0.0082	0.1535	0.0037	0.0041	0.0049	0.102	0.0088	0.005	0.0039	0.0033	0.1508	0.1061	0.005	0.0059	0.0046	0.029	0.005	0.0059	0.1788
18	rs9635992	26647388	1.11	0.375177619549844	1.77	0.128753168183355	0.141534294240855	0.148549249188577	0.1154	0.0729	0.005	0.0021	0.0067	0.0032	0.0032	0.0082	0.1541	0.0038	0.0041	0.0047	0.1018	0.0088	0.005	0.0038	0.0033	0.1507	0.1062	0.005	0.0058	0.0046	0.0292	0.005	0.0058	0.1789
18	rs117518964	26648460	1.11	0.375177619549844	1.77	0.128753168183355	0.130920364278821	0.137215233806753	0.1154	0.0729	0.005	0.0021	0.0067	0.0032	0.0032	0.0082	0.154	0.0038	0.0041	0.0047	0.1017	0.0088	0.005	0.0038	0.0033	0.1507	0.1062	0.005	0.0058	0.0046	0.0292	0.005	0.0058	0.179
18	rs36035109	26658725	1.12	0.339600448506511	1.77	0.128753168183355	0.131681638428629	0.12648076842974	0.1153	0.0727	0.0051	0.0019	0.0068	0.0031	0.0031	0.0084	0.1533	0.0038	0.0042	0.0048	0.1012	0.0089	0.0051	0.0036	0.0032	0.1512	0.1061	0.005	0.0061	0.0048	0.0291	0.005	0.0057	0.1799
18	rs117453284	26662792	1.12	0.339600448506511	1.77	0.128753168183355	0.141088739186953	0.133933836573593	0.1154	0.0727	0.0051	0.0019	0.0068	0.0031	0.0031	0.0084	0.1534	0.0038	0.0042	0.0048	0.1011	0.0089	0.0051	0.0036	0.0032	0.1512	0.106	0.005	0.006	0.0048	0.0291	0.005	0.0057	0.1799
18	rs16946109	26663560	1.12	0.339600448506511	1.76	0.141944438278083	0.146913932709331	0.147044299516954	0.1154	0.0727	0.0051	0.0019	0.0068	0.0031	0.0031	0.0084	0.1534	0.0038	0.0042	0.0048	0.1011	0.0089	0.0051	0.0036	0.0032	0.1512	0.106	0.005	0.006	0.0048	0.0291	0.005	0.0057	0.1799
18	rs11662815	26668405	1.12	0.339600448506511	1.75	0.156107803097264	0.143742517312322	0.111635612519984	0.1154	0.0727	0.0051	0.0019	0.0068	0.0031	0.003	0.0084	0.1534	0.0036	0.0042	0.0048	0.1009	0.0089	0.0051	0.0036	0.0032	0.1513	0.1062	0.005	0.006	0.0048	0.0291	0.005	0.0057	0.18
18	rs4145170	26676672	1.12	0.339600448506511	1.75	0.156107803097264	0.164920391039801	0.156347993447435	0.115	0.0727	0.005	0.0017	0.0068	0.0031	0.0029	0.0086	0.1527	0.0037	0.0043	0.0048	0.1007	0.0089	0.0051	0.0037	0.0031	0.1519	0.1059	0.005	0.0061	0.0049	0.0291	0.005	0.0057	0.181
18	rs112959862	26686340	1.13	0.306408690300974	1.75	0.156107803097264	0.160973241123322	0.13611819557859	0.1151	0.0719	0.005	0.0013	0.0068	0.0026	0.0025	0.0089	0.1512	0.0036	0.0045	0.0049	0.0991	0.0087	0.0052	0.0033	0.0027	0.1544	0.106	0.0051	0.006	0.005	0.03	0.005	0.0058	0.1826
18	rs12963523	26687028	1.13	0.306408690300974	1.75	0.156107803097264	0.171587816274786	0.149965144010172	0.1151	0.0719	0.005	0.0013	0.0068	0.0026	0.0024	0.0089	0.1512	0.0036	0.0045	0.0049	0.0991	0.0087	0.0052	0.0033	0.0027	0.1544	0.1061	0.0051	0.006	0.005	0.03	0.005	0.0058	0.1827
18	rs75440758	26689627	1.13	0.306408690300974	1.75	0.156107803097264	0.177389036835351	0.145919219953909	0.1151	0.0719	0.005	0.0013	0.0068	0.0026	0.0024	0.0089	0.1512	0.0036	0.0045	0.0049	0.0991	0.0087	0.0052	0.0033	0.0027	0.1545	0.1061	0.0051	0.006	0.0049	0.0301	0.005	0.0058	0.1826
18	rs72908252	26690601	1.13	0.306408690300974	1.76	0.141944438278083	0.178372866271763	0.148266650591268	0.1151	0.0719	0.005	0.0013	0.0068	0.0026	0.0024	0.0089	0.1512	0.0035	0.0045	0.0049	0.0991	0.0087	0.0052	0.0033	0.0027	0.1545	0.1061	0.0051	0.006	0.0049	0.0301	0.005	0.0058	0.1826
18	rs118112887	26691296	1.13	0.306408690300974	1.76	0.141944438278083	0.178117497230936	0.147232115951566	0.1151	0.0718	0.005	0.0013	0.0068	0.0026	0.0024	0.0089	0.1512	0.0035	0.0045	0.0049	0.0991	0.0087	0.0052	0.0033	0.0027	0.1545	0.1061	0.0051	0.006	0.0049	0.0301	0.005	0.0058	0.1826
18	rs72908257	26692515	1.13	0.306408690300974	1.77	0.128753168183355	0.178445867703185	0.149020677207824	0.115	0.0718	0.005	0.0013	0.0068	0.0026	0.0024	0.0089	0.1512	0.0035	0.0045	0.0049	0.0991	0.0087	0.0052	0.0033	0.0027	0.1545	0.1061	0.0051	0.006	0.0049	0.0301	0.005	0.0058	0.1826
18	rs9949674	26704780	1.13	0.306408690300974	1.76	0.141944438278083	0.189402683117941	0.158368059185819	0.115	0.0718	0.005	0.0012	0.0068	0.0026	0.0024	0.0089	0.1511	0.0035	0.0045	0.0049	0.0992	0.0087	0.0052	0.0033	0.0027	0.1546	0.1061	0.0051	0.006	0.0049	0.0301	0.005	0.0058	0.1826
18	rs8094993	26733646	1.13	0.306408690300974	1.76	0.141944438278083	0.174348356240343	0.126303135951984	0.115	0.0716	0.005	0.0012	0.0068	0.0026	0.0024	0.009	0.151	0.0036	0.0046	0.005	0.0991	0.0087	0.0051	0.0033	0.0027	0.1549	0.1059	0.0051	0.0059	0.0049	0.0301	0.005	0.0059	0.1828
18	rs16946296	26737373	1.12	0.339600448506511	1.75	0.156107803097264	0.157760697651489	0.154241654170004	0.1148	0.072	0.0049	0.0012	0.0067	0.0024	0.0021	0.0092	0.151	0.0036	0.0046	0.0051	0.0986	0.0088	0.0051	0.0033	0.0026	0.1557	0.1053	0.0052	0.006	0.0048	0.0299	0.0049	0.0061	0.1834
18	rs8094380	26740468	1.13	0.306408690300974	1.75	0.156107803097264	0.158441030196244	0.135297539177865	0.1148	0.0723	0.005	0.0011	0.0066	0.0023	0.002	0.0093	0.1503	0.0037	0.0047	0.005	0.0991	0.0089	0.0051	0.0032	0.0025	0.1559	0.1052	0.0051	0.0059	0.0047	0.03	0.0048	0.0063	0.1835
18	rs9956035	26743856	1.13	0.306408690300974	1.74	0.171280181914382	0.163182288510134	0.144984041816676	0.1147	0.0724	0.0049	0.0011	0.0067	0.0022	0.0019	0.0093	0.1504	0.0037	0.0047	0.0049	0.0992	0.0089	0.005	0.0032	0.0025	0.156	0.1052	0.0051	0.006	0.0047	0.03	0.0048	0.0063	0.1834
18	rs117018640	26759356	1.13	0.306408690300974	1.72	0.204795704918344	0.158611382491684	0.107679661383449	0.1142	0.0725	0.0048	0.0011	0.0067	0.0022	0.002	0.0094	0.1505	0.0039	0.0048	0.0048	0.0997	0.009	0.005	0.0032	0.0023	0.1557	0.1055	0.0052	0.006	0.0045	0.0299	0.0046	0.0064	0.1832
18	rs12457770	26765561	1.13	0.306408690300974	1.72	0.204795704918344	0.166038433187222	0.0997717665171424	0.1139	0.0725	0.0048	0.0012	0.0067	0.0023	0.002	0.0095	0.1505	0.004	0.0048	0.0048	0.1	0.009	0.005	0.0032	0.0023	0.1556	0.1057	0.0052	0.006	0.0043	0.0298	0.0045	0.0064	0.1832
18	rs1549050	26768186	1.13	0.306408690300974	1.71	0.223208546872115	0.174889101414444	0.0953477608535485	0.1138	0.0726	0.0048	0.0012	0.0067	0.0023	0.002	0.0095	0.1506	0.004	0.0048	0.0048	0.1001	0.009	0.005	0.0032	0.0022	0.1558	0.1059	0.0052	0.006	0.0043	0.0298	0.0044	0.0064	0.1828
18	rs73952265	26773724	1.13	0.306408690300974	1.71	0.223208546872115	0.245157921894184	0.0715142217941962	0.1137	0.0729	0.0047	0.0012	0.0066	0.0022	0.002	0.0098	0.1505	0.0043	0.0049	0.0046	0.1009	0.0092	0.0051	0.0032	0.0018	0.1565	0.1065	0.0053	0.0059	0.004	0.0297	0.0042	0.0065	0.1811
18	rs56179100	26774453	1.13	0.306408690300974	1.71	0.223208546872115	0.265011682268337	0.0980733211585958	0.1137	0.0727	0.0047	0.0012	0.0066	0.0022	0.002	0.0098	0.1505	0.0043	0.0049	0.0047	0.1008	0.0092	0.0052	0.0032	0.0018	0.1566	0.1066	0.0053	0.0059	0.004	0.0296	0.0041	0.0066	0.1813
18	rs80270550	26790236	1.13	0.306408690300974	1.71	0.223208546872115	0.218416730696424	0.0930469842341008	0.1138	0.072	0.0047	0.0012	0.0068	0.0021	0.002	0.0102	0.1502	0.0048	0.0052	0.0046	0.101	0.0093	0.0052	0.0031	0.0016	0.1557	0.1073	0.0053	0.0059	0.004	0.0274	0.004	0.0068	0.1832
18	rs74611199	26792329	1.13	0.306408690300974	1.71	0.223208546872115	0.221459195601799	0.0977511031139931	0.1138	0.072	0.0047	0.0012	0.0068	0.0021	0.002	0.0102	0.1502	0.0048	0.0052	0.0046	0.101	0.0093	0.0052	0.0031	0.0016	0.1557	0.1073	0.0053	0.0059	0.004	0.0273	0.004	0.0068	0.1832
18	rs117706377	26797696	1.13	0.306408690300974	1.72	0.204795704918344	0.225232877814043	0.105183376293743	0.1138	0.0719	0.0047	0.0012	0.0068	0.0021	0.002	0.0103	0.1502	0.0048	0.0052	0.0046	0.1012	0.0093	0.0052	0.003	0.0016	0.1556	0.1074	0.0053	0.0059	0.004	0.027	0.004	0.0068	0.1834
18	rs956305	26819538	1.13	0.306408690300974	1.72	0.204795704918344	0.230981214723834	0.111466161670666	0.1139	0.0718	0.0047	0.0012	0.0068	0.0021	0.002	0.0103	0.1501	0.0048	0.0052	0.0046	0.1013	0.0093	0.0052	0.003	0.0016	0.1555	0.1075	0.0053	0.0059	0.004	0.0267	0.0039	0.0068	0.1837
18	rs17711776	26819976	1.13	0.306408690300974	1.73	0.187497716434302	0.230938964204472	0.112994754844534	0.1139	0.0718	0.0047	0.0012	0.0068	0.0021	0.002	0.0103	0.1501	0.0048	0.0052	0.0046	0.1013	0.0093	0.0052	0.003	0.0016	0.1555	0.1075	0.0053	0.0059	0.004	0.0267	0.0039	0.0068	0.1837
18	rs79443477	26838098	1.14	0.275532638758866	1.72	0.204795704918344	0.189251603846616	0.119014199330991	0.1139	0.0716	0.0046	0.0012	0.0068	0.0021	0.002	0.0104	0.1498	0.0049	0.0053	0.0046	0.1014	0.0094	0.0048	0.0029	0.0015	0.1554	0.108	0.0054	0.0059	0.004	0.0253	0.0038	0.0068	0.1851
18	rs113048010	26840188	1.14	0.275532638758866	1.72	0.204795704918344	0.184341926456687	0.120145074782239	0.1139	0.0715	0.0046	0.0012	0.0068	0.0021	0.002	0.0105	0.1497	0.0049	0.0053	0.0046	0.1014	0.0094	0.0048	0.0029	0.0015	0.1554	0.1081	0.0054	0.0059	0.004	0.0252	0.0038	0.0068	0.1853
18	rs966304	26853787	1.14	0.275532638758866	1.72	0.204795704918344	0.176698598661431	0.142841410809335	0.1143	0.0714	0.0046	0.0013	0.0068	0.0021	0.002	0.0105	0.1495	0.005	0.0053	0.0046	0.1013	0.0095	0.0047	0.0029	0.0015	0.1552	0.1081	0.0054	0.006	0.004	0.0243	0.0037	0.0069	0.1862
18	rs1528830	26856151	1.14	0.275532638758866	1.73	0.187497716434302	0.177352659137483	0.151480743441866	0.1143	0.0714	0.0046	0.0013	0.0068	0.0021	0.002	0.0105	0.1494	0.005	0.0053	0.0046	0.1013	0.0095	0.0047	0.0029	0.0015	0.1552	0.1081	0.0054	0.006	0.004	0.0243	0.0037	0.0069	0.1862
18	rs76529678	26856547	1.14	0.275532638758866	1.73	0.187497716434302	0.176880141848593	0.148643491774968	0.1143	0.0714	0.0046	0.0013	0.0068	0.0021	0.002	0.0105	0.1494	0.005	0.0053	0.0046	0.1013	0.0095	0.0047	0.0029	0.0015	0.1552	0.1081	0.0054	0.006	0.004	0.0243	0.0037	0.0069	0.1862
18	rs79456640	26860543	1.14	0.275532638758866	1.73	0.187497716434302	0.174348356240343	0.142562791242442	0.1142	0.0713	0.0046	0.0013	0.0068	0.0021	0.002	0.0105	0.1494	0.005	0.0053	0.0046	0.1013	0.0095	0.0047	0.0029	0.0015	0.1552	0.1081	0.0054	0.006	0.004	0.0243	0.0037	0.0069	0.1862
18	rs8089676	26866629	1.14	0.275532638758866	1.74	0.171280181914382	0.176734898666424	0.161075760449301	0.1141	0.0712	0.0046	0.0014	0.0069	0.0021	0.0021	0.0105	0.1494	0.005	0.0054	0.0046	0.1011	0.0096	0.0047	0.0029	0.0015	0.1552	0.1082	0.0055	0.006	0.004	0.0243	0.0037	0.0069	0.1861
18	rs9956277	26868521	1.14	0.275532638758866	1.74	0.171280181914382	0.182672490270936	0.161075760449301	0.1133	0.0706	0.0047	0.0013	0.007	0.0021	0.002	0.0105	0.1502	0.0049	0.0055	0.0047	0.1016	0.0097	0.0046	0.0029	0.0015	0.1549	0.1081	0.0056	0.006	0.004	0.0243	0.0037	0.007	0.1864
18	rs13313624	26872113	1.15	0.246899131395369	1.73	0.187497716434302	0.145971158988548	0.190766070545243	0.1139	0.0697	0.0045	0.0013	0.007	0.0019	0.0019	0.0106	0.1513	0.0047	0.0055	0.0046	0.1016	0.0098	0.0041	0.0025	0.0014	0.1549	0.1083	0.0059	0.006	0.0039	0.0241	0.0035	0.007	0.1874
18	rs78877575	26874260	1.15	0.246899131395369	1.73	0.187497716434302	0.121934336499583	0.21952737701207	0.1144	0.0686	0.0044	0.0013	0.0071	0.0018	0.0018	0.0105	0.1523	0.0047	0.0056	0.0046	0.1014	0.0099	0.0038	0.0023	0.0014	0.1544	0.1083	0.006	0.0059	0.0039	0.0238	0.0035	0.0069	0.1886
18	rs117371420	26880447	1.15	0.246899131395369	1.73	0.187497716434302	0.125992426223713	0.349177693295451	0.1157	0.0659	0.0042	0.0012	0.0072	0.0015	0.0014	0.0104	0.1549	0.0045	0.0057	0.0043	0.1011	0.0102	0.0031	0.0017	0.0014	0.1533	0.1087	0.0062	0.0057	0.0039	0.0229	0.0032	0.0067	0.1918
18	rs17723766	26886653	1.15	0.246899131395369	1.72	0.204795704918344	0.120022061753291	0.349550745462972	0.1158	0.0658	0.0042	0.0011	0.0071	0.0015	0.0014	0.0104	0.155	0.0045	0.0056	0.0043	0.101	0.0102	0.0031	0.0016	0.0014	0.1532	0.1088	0.0062	0.0058	0.0039	0.0229	0.0032	0.0067	0.1921
18	rs117327162	26891771	1.15	0.246899131395369	1.72	0.204795704918344	0.123776914314458	0.352663952025324	0.1159	0.0658	0.0042	0.0011	0.0071	0.0015	0.0014	0.0104	0.155	0.0045	0.0056	0.0043	0.101	0.0103	0.0031	0.0016	0.0014	0.1532	0.1088	0.0062	0.0058	0.0039	0.0229	0.0032	0.0067	0.1922
18	rs17724314	26895273	1.15	0.246899131395369	1.71	0.223208546872115	0.125903346897002	0.360167738665319	0.1159	0.0658	0.0042	0.0012	0.0071	0.0015	0.0014	0.0104	0.155	0.0045	0.0056	0.0043	0.101	0.0103	0.0031	0.0016	0.0014	0.1532	0.1088	0.0062	0.0058	0.0039	0.0229	0.0032	0.0067	0.1922
18	rs72907601	26898787	1.15	0.246899131395369	1.71	0.223208546872115	0.126051833695191	0.360795083282865	0.1159	0.0658	0.0042	0.0011	0.0071	0.0015	0.0014	0.0104	0.155	0.0045	0.0056	0.0043	0.101	0.0103	0.0031	0.0016	0.0014	0.1532	0.1088	0.0062	0.0058	0.0039	0.0229	0.0032	0.0067	0.1922
18	rs9304534	26904332	1.15	0.246899131395369	1.71	0.223208546872115	0.12593303575528	0.366833319795949	0.1159	0.0657	0.0042	0.0011	0.0071	0.0015	0.0014	0.0104	0.1551	0.0045	0.0056	0.0043	0.1011	0.0103	0.0031	0.0016	0.0014	0.153	0.1088	0.0062	0.0058	0.004	0.0229	0.0032	0.0067	0.1922
18	rs16946616	26907900	1.15	0.246899131395369	1.71	0.223208546872115	0.125517778506578	0.368221072650091	0.1159	0.0657	0.0042	0.0012	0.0071	0.0015	0.0014	0.0104	0.1551	0.0045	0.0057	0.0043	0.101	0.0103	0.0031	0.0016	0.0014	0.153	0.1088	0.0062	0.0058	0.004	0.0228	0.0032	0.0067	0.1922
18	rs62086968	26913872	1.15	0.246899131395369	1.72	0.204795704918344	0.125725303005316	0.382051712386311	0.1159	0.0657	0.0042	0.0012	0.0071	0.0015	0.0014	0.0104	0.1551	0.0045	0.0058	0.0043	0.101	0.0103	0.0031	0.0016	0.0014	0.1531	0.1088	0.0062	0.0058	0.004	0.0228	0.0032	0.0067	0.1921
18	rs34945925	26914652	1.15	0.246899131395369	1.71	0.223208546872115	0.125814305824939	0.382944786542925	0.1159	0.0657	0.0042	0.0012	0.0071	0.0015	0.0014	0.0104	0.1551	0.0045	0.0058	0.0043	0.101	0.0103	0.0031	0.0016	0.0014	0.1531	0.1088	0.0062	0.0058	0.004	0.0228	0.0032	0.0067	0.1921
18	rs12965729	26916252	1.15	0.246899131395369	1.71	0.223208546872115	0.126468162135459	0.386522886564354	0.1159	0.0657	0.0042	0.0012	0.0071	0.0015	0.0014	0.0104	0.1551	0.0045	0.0058	0.0043	0.101	0.0103	0.0031	0.0016	0.0014	0.1531	0.1088	0.0062	0.0058	0.004	0.0228	0.0032	0.0067	0.1921
18	rs16946649	26919520	1.15	0.246899131395369	1.71	0.223208546872115	0.0957477519319744	0.383583052658114	0.1164	0.0658	0.0039	0.0012	0.0071	0.0015	0.0014	0.0104	0.1551	0.0045	0.0055	0.0043	0.1011	0.0103	0.0031	0.0016	0.0014	0.153	0.1088	0.0062	0.0058	0.0038	0.0228	0.0032	0.0067	0.1921
18	rs17787045	26921777	1.15	0.246899131395369	1.7	0.24276969786222	0.0950225971152961	0.384988280351675	0.1164	0.0658	0.0039	0.0012	0.0071	0.0015	0.0014	0.0104	0.1551	0.0045	0.0055	0.0043	0.1011	0.0103	0.0031	0.0016	0.0014	0.153	0.1088	0.0063	0.0058	0.0038	0.0228	0.0032	0.0067	0.192
18	rs16946653	26925440	1.15	0.246899131395369	1.7	0.24276969786222	0.0951473764638155	0.387803021158424	0.1164	0.0658	0.0039	0.0012	0.0071	0.0015	0.0014	0.0104	0.1551	0.0045	0.0055	0.0043	0.1011	0.0103	0.0031	0.0016	0.0014	0.153	0.1088	0.0063	0.0058	0.0038	0.0228	0.0032	0.0067	0.192
18	rs1399656	26934428	1.15	0.246899131395369	1.7	0.24276969786222	0.0852558634117956	0.368599807557686	0.1164	0.0656	0.0038	0.0012	0.0071	0.0015	0.0014	0.0105	0.1551	0.0045	0.0056	0.0043	0.1008	0.0103	0.0031	0.0016	0.0014	0.1532	0.1088	0.0062	0.0058	0.0038	0.0228	0.0032	0.0067	0.192
18	rs113101763	26948945	1.15	0.246899131395369	1.7	0.24276969786222	0.0821941303501506	0.380139944566492	0.1165	0.0653	0.0038	0.0012	0.0069	0.0015	0.0014	0.0105	0.1551	0.0046	0.0058	0.0044	0.1002	0.0103	0.0032	0.0017	0.0015	0.1538	0.1089	0.0062	0.0058	0.0038	0.0227	0.0032	0.0068	0.1919
18	rs75321377	26953455	1.15	0.246899131395369	1.7	0.24276969786222	0.0822396423421652	0.386906803382549	0.1166	0.0652	0.0038	0.0012	0.0069	0.0015	0.0014	0.0105	0.1552	0.0046	0.0059	0.0043	0.1002	0.0103	0.0032	0.0017	0.0015	0.1538	0.1089	0.0062	0.0058	0.0038	0.0227	0.0032	0.0068	0.1919
18	rs62086976	26958409	1.15	0.246899131395369	1.7	0.24276969786222	0.0823990613042335	0.388571666140115	0.1166	0.0652	0.0038	0.0012	0.0069	0.0015	0.0014	0.0105	0.1553	0.0046	0.0059	0.0043	0.1001	0.0103	0.0032	0.0017	0.0015	0.1538	0.1089	0.0062	0.0058	0.0038	0.0226	0.0032	0.0068	0.1919
18	rs17725762	26961627	1.15	0.246899131395369	1.69	0.263511633917478	0.0780758058117323	0.388059189181249	0.1165	0.0651	0.0038	0.0012	0.0069	0.0016	0.0014	0.0105	0.1554	0.0046	0.0059	0.0042	0.0999	0.0103	0.0032	0.0017	0.0015	0.1539	0.109	0.0062	0.0058	0.0038	0.0226	0.0032	0.0068	0.1919
18	rs34160330	26972098	1.15	0.246899131395369	1.68	0.285465824887251	0.0664281100518179	0.396023581955076	0.1163	0.0647	0.0038	0.0012	0.0067	0.0017	0.0014	0.0106	0.1559	0.0048	0.0059	0.0041	0.0986	0.0105	0.0033	0.0018	0.0016	0.1546	0.1094	0.0062	0.0058	0.0039	0.0223	0.0032	0.0069	0.1916
18	rs76913639	26973744	1.15	0.246899131395369	1.68	0.285465824887251	0.0661312356178544	0.39898945401888	0.1162	0.0647	0.0038	0.0012	0.0067	0.0017	0.0015	0.0106	0.156	0.0048	0.0059	0.0041	0.0985	0.0105	0.0033	0.0018	0.0016	0.1547	0.1094	0.0062	0.0058	0.0039	0.0222	0.0032	0.0069	0.1916
18	rs76977573	26975720	1.15	0.246899131395369	1.67	0.308662716071979	0.0632486382279661	0.405587594281365	0.1162	0.0647	0.0038	0.0012	0.0067	0.0017	0.0015	0.0106	0.1561	0.0048	0.0059	0.004	0.0983	0.0105	0.0033	0.0018	0.0017	0.1548	0.1094	0.0062	0.0058	0.004	0.0222	0.0032	0.0069	0.1916
18	rs76291371	26979360	1.15	0.246899131395369	1.67	0.308662716071979	0.0613109274110609	0.406625284789071	0.1163	0.0647	0.0038	0.0013	0.0067	0.0017	0.0015	0.0106	0.1561	0.0049	0.0059	0.004	0.098	0.0105	0.0033	0.0018	0.0017	0.1546	0.1095	0.0062	0.006	0.0039	0.0222	0.0031	0.0069	0.1916
18	rs8083870	26980458	1.15	0.246899131395369	1.67	0.308662716071979	0.0603569509569754	0.406365794144653	0.1164	0.0647	0.0038	0.0013	0.0067	0.0017	0.0015	0.0106	0.1561	0.0049	0.0059	0.004	0.098	0.0105	0.0033	0.0019	0.0017	0.1546	0.1094	0.0062	0.006	0.0039	0.0222	0.0031	0.0069	0.1917
18	rs17726268	26984823	1.15	0.246899131395369	1.66	0.333131717406117	0.0553646683613924	0.391522045866783	0.1164	0.0647	0.0038	0.0013	0.0067	0.0017	0.0015	0.0107	0.1562	0.0049	0.0059	0.0041	0.0975	0.0105	0.0033	0.0019	0.0017	0.1546	0.1093	0.0063	0.0061	0.004	0.0222	0.0032	0.0069	0.1917
18	rs66539067	26992718	1.15	0.246899131395369	1.66	0.333131717406117	0.0479418283213281	0.36746393293686	0.1166	0.0646	0.0038	0.0014	0.0067	0.0017	0.0016	0.0106	0.1565	0.0049	0.0059	0.0041	0.0968	0.0105	0.0034	0.0019	0.0017	0.1546	0.1091	0.0063	0.0061	0.004	0.0223	0.0032	0.0069	0.1918
18	rs75711164	26995668	1.15	0.246899131395369	1.66	0.333131717406117	0.0503255121586188	0.366707233927898	0.1166	0.0647	0.0038	0.0014	0.0067	0.0017	0.0016	0.0106	0.1564	0.0049	0.006	0.0041	0.0968	0.0105	0.0034	0.002	0.0017	0.1546	0.1091	0.0061	0.0061	0.004	0.0223	0.0032	0.0069	0.1918
18	rs72906994	27007164	1.16	0.220431575918666	1.66	0.333131717406117	0.0498654486147287	0.35541010157348	0.1169	0.0648	0.0038	0.0014	0.0066	0.0018	0.0015	0.0106	0.1562	0.0049	0.0059	0.0041	0.0968	0.0104	0.0033	0.0021	0.0017	0.1545	0.1092	0.0061	0.0062	0.004	0.0223	0.0031	0.007	0.1918
18	rs76163115	27007239	1.16	0.220431575918666	1.66	0.333131717406117	0.0498982158952936	0.35541010157348	0.1169	0.0648	0.0038	0.0014	0.0066	0.0018	0.0015	0.0106	0.1562	0.0049	0.0059	0.0041	0.0968	0.0104	0.0033	0.0021	0.0017	0.1545	0.1092	0.0061	0.0062	0.004	0.0223	0.0031	0.007	0.1918
18	rs75899768	27008650	1.16	0.220431575918666	1.65	0.358901199458623	0.0501937748221487	0.355160200078183	0.117	0.0647	0.0038	0.0014	0.0066	0.0018	0.0015	0.0106	0.1562	0.0049	0.0059	0.0041	0.0968	0.0104	0.0033	0.0021	0.0017	0.1545	0.1092	0.0061	0.0062	0.004	0.0223	0.0031	0.007	0.1918
18	rs80353328	27012366	1.16	0.220431575918666	1.65	0.358901199458623	0.0484701509614473	0.34805922380685	0.117	0.0646	0.0038	0.0014	0.0066	0.0018	0.0015	0.0106	0.1562	0.0049	0.0059	0.0041	0.0968	0.0104	0.0034	0.0021	0.0017	0.1545	0.109	0.0061	0.0062	0.004	0.0223	0.0031	0.007	0.1918
18	rs7238644	27016796	1.17	0.196050020118376	1.66	0.333131717406117	0.052261932464049	0.341617247067015	0.1169	0.0645	0.0039	0.0017	0.0067	0.0019	0.0017	0.0106	0.1566	0.0049	0.0061	0.004	0.0965	0.0105	0.0032	0.0021	0.0018	0.1547	0.1083	0.0064	0.0058	0.0043	0.0224	0.0031	0.007	0.1911
18	rs28703870	27019325	1.17	0.196050020118376	1.66	0.333131717406117	0.0510708752807571	0.352539271943987	0.1175	0.0645	0.0039	0.0018	0.0067	0.002	0.0017	0.0108	0.1564	0.0048	0.0061	0.0039	0.0964	0.0106	0.0032	0.0021	0.0018	0.1535	0.1084	0.0064	0.0056	0.0045	0.0223	0.0032	0.007	0.1916
18	rs11083337	27045553	1.17	0.196050020118376	1.66	0.333131717406117	0.0440355036416799	0.340382396347649	0.1178	0.0644	0.0039	0.0018	0.0066	0.002	0.0018	0.0109	0.1564	0.0048	0.0061	0.0039	0.0964	0.0107	0.0032	0.0021	0.0018	0.1529	0.1084	0.0064	0.0055	0.0045	0.0223	0.0032	0.007	0.1918
18	rs117789525	27045637	1.17	0.196050020118376	1.66	0.333131717406117	0.0440355036416799	0.340505823175007	0.1178	0.0644	0.0039	0.0018	0.0066	0.002	0.0018	0.0109	0.1564	0.0048	0.0061	0.0039	0.0964	0.0107	0.0032	0.0021	0.0018	0.1529	0.1084	0.0064	0.0055	0.0045	0.0223	0.0032	0.007	0.1918
18	rs79236616	27055654	1.17	0.196050020118376	1.68	0.285465824887251	0.0460690638404497	0.349675121601528	0.1178	0.0644	0.0039	0.0018	0.0066	0.002	0.0018	0.0109	0.1564	0.0048	0.0061	0.0039	0.0964	0.0107	0.0032	0.0021	0.0018	0.1528	0.1084	0.0064	0.0055	0.0045	0.0223	0.0032	0.007	0.1918
18	rs12962026	27072265	1.17	0.196050020118376	1.68	0.285465824887251	0.0420057068276458	0.315237788631086	0.1179	0.0643	0.004	0.0018	0.0066	0.0021	0.0018	0.0109	0.1563	0.0049	0.0062	0.0039	0.0964	0.0106	0.0032	0.0021	0.002	0.1525	0.1088	0.0064	0.0055	0.0047	0.0222	0.0032	0.0071	0.1915
18	rs79025419	27078701	1.17	0.196050020118376	1.69	0.263511633917478	0.0412811504175638	0.314996462279819	0.1179	0.0643	0.004	0.0018	0.0066	0.0021	0.0018	0.0109	0.1564	0.0049	0.0062	0.004	0.0963	0.0106	0.0032	0.0021	0.002	0.1523	0.1089	0.0064	0.0055	0.0047	0.0222	0.0032	0.0071	0.1915
18	rs79751460	27082180	1.17	0.196050020118376	1.7	0.24276969786222	0.0407790927352043	0.31306782631699	0.1179	0.0643	0.004	0.0019	0.0066	0.0021	0.0018	0.0109	0.1564	0.0049	0.0062	0.004	0.0963	0.0106	0.0032	0.0021	0.002	0.1522	0.1089	0.0064	0.0055	0.0047	0.0222	0.0032	0.0071	0.1916
18	rs8083559	27083760	1.17	0.196050020118376	1.7	0.24276969786222	0.0391590329987954	0.308861233876846	0.118	0.0643	0.004	0.0019	0.0067	0.0021	0.0018	0.0109	0.1565	0.0049	0.0062	0.004	0.0962	0.0106	0.0032	0.0021	0.002	0.1519	0.109	0.0064	0.0055	0.0047	0.0223	0.0032	0.0071	0.1916
18	rs62088568	27084679	1.17	0.196050020118376	1.7	0.24276969786222	0.0397875908810484	0.311142711991857	0.118	0.0643	0.004	0.0019	0.0066	0.0021	0.0018	0.0109	0.1565	0.0049	0.0062	0.004	0.0962	0.0106	0.0032	0.0021	0.002	0.1519	0.109	0.0064	0.0055	0.0047	0.0223	0.0032	0.007	0.1916
18	rs116993033	27086362	1.17	0.196050020118376	1.7	0.24276969786222	0.04480790693285	0.317291270484632	0.1179	0.0642	0.004	0.0018	0.0066	0.0021	0.0018	0.0109	0.1565	0.0049	0.0062	0.0039	0.0962	0.0106	0.0032	0.002	0.002	0.1521	0.109	0.0064	0.0055	0.0047	0.0223	0.0032	0.007	0.1917
18	rs7245100	27090249	1.17	0.196050020118376	1.7	0.24276969786222	0.051087522747496	0.323475272943134	0.1179	0.0642	0.004	0.0018	0.0066	0.0021	0.0018	0.0109	0.1565	0.0049	0.0062	0.0039	0.0961	0.0107	0.0032	0.002	0.0021	0.1521	0.109	0.0063	0.0055	0.0047	0.0223	0.0031	0.007	0.1917
18	rs9945275	27090407	1.17	0.196050020118376	1.7	0.24276969786222	0.0505566125689379	0.32298898344543	0.1179	0.0644	0.004	0.0018	0.0066	0.0021	0.0018	0.0109	0.1564	0.0049	0.0062	0.0039	0.0959	0.0107	0.0032	0.002	0.0021	0.1521	0.1089	0.0063	0.0055	0.0047	0.0223	0.0031	0.007	0.1919
18	rs9952040	27093381	1.17	0.196050020118376	1.7	0.24276969786222	0.0501115570959364	0.327983615755544	0.1179	0.0644	0.004	0.0018	0.0067	0.0021	0.0018	0.0109	0.1564	0.005	0.0062	0.004	0.0959	0.0107	0.0032	0.002	0.0021	0.1519	0.1089	0.0064	0.0056	0.0047	0.0222	0.0031	0.007	0.1919
18	rs72897117	27099358	1.17	0.196050020118376	1.7	0.24276969786222	0.0629803214871687	0.401185530752276	0.1179	0.0644	0.004	0.0019	0.0067	0.0021	0.0018	0.0109	0.1564	0.0051	0.0062	0.0039	0.0959	0.0107	0.0032	0.002	0.0021	0.1518	0.1088	0.0064	0.0055	0.0047	0.0222	0.0031	0.007	0.1917
18	rs77502455	27100860	1.17	0.196050020118376	1.7	0.24276969786222	0.064445942776047	0.409742700032215	0.1179	0.0644	0.004	0.0019	0.0067	0.0021	0.0018	0.0109	0.1564	0.0051	0.0062	0.004	0.0959	0.0107	0.0032	0.002	0.0021	0.1518	0.1088	0.0064	0.0055	0.0047	0.0222	0.0031	0.007	0.1916
18	rs62088574	27103581	1.17	0.196050020118376	1.7	0.24276969786222	0.0786273927335208	0.502409040449742	0.118	0.0644	0.0041	0.0019	0.0067	0.0021	0.0019	0.0109	0.1564	0.0051	0.0062	0.004	0.0959	0.0107	0.0033	0.002	0.0022	0.1517	0.1088	0.0064	0.0055	0.0048	0.0222	0.0031	0.007	0.1913
18	rs74606050	27120760	1.17	0.196050020118376	1.71	0.223208546872115	0.128171819998384	0.599811574491237	0.1182	0.0645	0.0045	0.002	0.007	0.0024	0.0021	0.0111	0.1565	0.0053	0.0063	0.0042	0.0957	0.0108	0.0034	0.0022	0.0024	0.1509	0.1078	0.0064	0.0052	0.005	0.022	0.0034	0.0072	0.1897
18	rs12966842	27122767	1.17	0.196050020118376	1.72	0.204795704918344	0.124424321675664	0.597376109136744	0.1182	0.0645	0.0045	0.002	0.007	0.0024	0.0021	0.0111	0.1565	0.0053	0.0063	0.0042	0.0957	0.0108	0.0034	0.0022	0.0024	0.1509	0.1078	0.0064	0.0052	0.005	0.022	0.0034	0.0072	0.1897
18	rs7233096	27148722	1.18	0.173671271070618	1.72	0.204795704918344	0.124896454235005	0.557187455664751	0.1186	0.0645	0.0045	0.0021	0.0071	0.0024	0.0022	0.0112	0.1563	0.0054	0.0063	0.0044	0.0958	0.0109	0.0035	0.0023	0.0026	0.1507	0.1072	0.0064	0.0053	0.005	0.0221	0.0034	0.0072	0.1886
18	rs7232867	27151042	1.18	0.173671271070618	1.73	0.187497716434302	0.133673429652285	0.597089739332269	0.1186	0.0645	0.0046	0.0022	0.0071	0.0023	0.0023	0.0112	0.1565	0.0054	0.0063	0.0044	0.0957	0.0109	0.0035	0.0023	0.0026	0.1506	0.1072	0.0064	0.0053	0.005	0.022	0.0034	0.0072	0.1885
18	rs9951068	27155331	1.19	0.153209069243504	1.71	0.223208546872115	0.10597173423824	0.713813896517217	0.1173	0.0636	0.0051	0.0028	0.0074	0.0037	0.0046	0.0105	0.1608	0.0058	0.0062	0.0049	0.0943	0.0112	0.004	0.0029	0.0031	0.1424	0.1039	0.0061	0.0049	0.0053	0.021	0.004	0.008	0.192
18	rs12604348	27156963	1.19	0.153209069243504	1.71	0.223208546872115	0.088436988863279	0.656168761085753	0.1174	0.0636	0.0051	0.0028	0.0074	0.0037	0.0046	0.0105	0.1608	0.0058	0.0062	0.005	0.0942	0.0112	0.004	0.003	0.0031	0.1424	0.1038	0.0061	0.0049	0.0053	0.021	0.004	0.0079	0.1921
18	rs76822259	27159388	1.19	0.153209069243504	1.71	0.223208546872115	0.0915705312229318	0.740630380352382	0.1176	0.0635	0.0051	0.0028	0.0073	0.0038	0.0046	0.0105	0.1607	0.0058	0.0062	0.005	0.0943	0.0112	0.004	0.003	0.0031	0.1422	0.1037	0.0061	0.0049	0.0053	0.0209	0.004	0.008	0.1923
18	rs79022456	27172570	1.19	0.153209069243504	1.71	0.223208546872115	0.137648482644332	0.76553989812178	0.1177	0.0633	0.0051	0.0028	0.0077	0.0038	0.0047	0.0108	0.1606	0.0059	0.0061	0.005	0.0939	0.0113	0.004	0.003	0.0031	0.1419	0.1035	0.0061	0.0049	0.0053	0.0209	0.004	0.0079	0.1924
18	rs117865410	27187129	1.19	0.153209069243504	1.71	0.223208546872115	0.172552885065736	0.77661718900165	0.1177	0.0631	0.0051	0.0028	0.008	0.0038	0.0047	0.0109	0.1606	0.006	0.0061	0.0051	0.0937	0.0115	0.0041	0.003	0.0031	0.1417	0.1034	0.0062	0.005	0.0053	0.021	0.004	0.0079	0.1924
18	rs59482164	27188073	1.19	0.153209069243504	1.71	0.223208546872115	0.186469094529839	0.782092546979239	0.1177	0.063	0.0051	0.0028	0.0081	0.0038	0.0048	0.011	0.1605	0.006	0.0061	0.0051	0.0936	0.0115	0.0041	0.0029	0.0031	0.1416	0.1033	0.0062	0.005	0.0053	0.021	0.004	0.0078	0.1924
18	rs116977345	27189582	1.19	0.153209069243504	1.71	0.223208546872115	0.191867400170564	0.845018277130196	0.1178	0.063	0.0051	0.0028	0.0081	0.0038	0.0048	0.011	0.1606	0.006	0.0061	0.0051	0.0936	0.0115	0.0041	0.0029	0.0031	0.1416	0.1033	0.0062	0.0049	0.0053	0.021	0.0039	0.0078	0.1924
18	rs12458036	27202453	1.19	0.153209069243504	1.7	0.24276969786222	0.177498195826983	0.770391468368164	0.1178	0.063	0.0051	0.0028	0.008	0.0038	0.0048	0.0111	0.161	0.006	0.0061	0.005	0.0937	0.0115	0.0041	0.003	0.0031	0.1416	0.1033	0.0062	0.0049	0.0053	0.0209	0.0039	0.0079	0.1923
18	rs16947015	27203019	1.19	0.153209069243504	1.71	0.223208546872115	0.231996514120622	0.761148901606332	0.1178	0.0629	0.0055	0.0028	0.008	0.0038	0.0048	0.0111	0.161	0.006	0.0061	0.005	0.0935	0.0116	0.0041	0.003	0.0031	0.1416	0.1033	0.0062	0.0049	0.0053	0.0208	0.0039	0.0079	0.1923
18	rs117726027	27204592	1.19	0.153209069243504	1.71	0.223208546872115	0.240726243564918	0.845637182427225	0.1179	0.0628	0.0055	0.0028	0.0079	0.0038	0.0048	0.0111	0.1609	0.0059	0.0061	0.005	0.0937	0.0116	0.0041	0.003	0.0031	0.1417	0.1032	0.0062	0.0049	0.0053	0.0207	0.0039	0.0078	0.1924
18	rs6508605	27208863	1.19	0.153209069243504	1.71	0.223208546872115	0.233694169501178	0.792762601011098	0.118	0.0626	0.0055	0.0028	0.0079	0.0038	0.0048	0.0111	0.1609	0.0059	0.0061	0.005	0.0937	0.0116	0.0041	0.003	0.0031	0.1418	0.1031	0.0062	0.005	0.0053	0.0206	0.0039	0.0078	0.1924
18	rs2902438	27209021	1.19	0.153209069243504	1.71	0.223208546872115	0.242025058671032	0.775097725491164	0.118	0.0626	0.0055	0.0028	0.0079	0.0038	0.0048	0.0111	0.1609	0.0059	0.0061	0.005	0.0937	0.0116	0.0041	0.003	0.0031	0.1418	0.1031	0.0062	0.005	0.0053	0.0206	0.0039	0.0078	0.1924
18	rs117348525	27220455	1.19	0.153209069243504	1.71	0.223208546872115	0.291190973983203	0.854001579840113	0.1179	0.0625	0.0055	0.0028	0.0078	0.0038	0.0048	0.0111	0.161	0.0059	0.0061	0.005	0.0938	0.0116	0.0041	0.003	0.0031	0.1417	0.1032	0.0062	0.005	0.0053	0.0205	0.0039	0.0078	0.1923
18	rs78554423	27227214	1.19	0.153209069243504	1.7	0.24276969786222	0.288465733624951	0.867824297777804	0.1179	0.0625	0.0055	0.0028	0.0078	0.0038	0.0048	0.0111	0.1611	0.0059	0.0061	0.005	0.0938	0.0116	0.0041	0.003	0.0031	0.1416	0.1032	0.0062	0.005	0.0053	0.0205	0.0039	0.0078	0.1922
18	rs9965864	27230503	1.19	0.153209069243504	1.69	0.263511633917478	0.265330724269289	0.791083833078627	0.1179	0.0624	0.0055	0.0028	0.0078	0.0038	0.0048	0.0111	0.1612	0.0059	0.0062	0.0051	0.0939	0.0116	0.0041	0.003	0.0031	0.1415	0.1032	0.0062	0.005	0.0054	0.0205	0.0039	0.0078	0.1922
18	rs73407791	27237071	1.19	0.153209069243504	1.69	0.263511633917478	0.280654106468206	0.421883592289604	0.1183	0.059	0.0051	0.0031	0.0073	0.0043	0.0054	0.0107	0.1636	0.0054	0.0062	0.0054	0.0963	0.0124	0.0047	0.0029	0.0029	0.1379	0.1031	0.0066	0.0054	0.0057	0.0194	0.0039	0.0072	0.1938
18	rs11083357	27240707	1.19	0.153209069243504	1.69	0.263511633917478	0.279621241958025	0.410523068691815	0.1183	0.059	0.0051	0.0031	0.0073	0.0043	0.0054	0.0107	0.1637	0.0054	0.0063	0.0055	0.0962	0.0124	0.0047	0.0029	0.0029	0.1378	0.103	0.0066	0.0054	0.0057	0.0194	0.0039	0.0072	0.1938
18	rs1492800	27242296	1.19	0.153209069243504	1.69	0.263511633917478	0.283812244978654	0.414170130760809	0.1182	0.0589	0.0051	0.0031	0.0073	0.0043	0.0053	0.0107	0.1637	0.0054	0.0063	0.0055	0.0962	0.0124	0.0047	0.0029	0.0029	0.1378	0.103	0.0066	0.0054	0.0057	0.0194	0.004	0.0072	0.1937
18	rs12964608	27252466	1.19	0.153209069243504	1.68	0.285465824887251	0.312289024878079	0.472052731375092	0.1181	0.0589	0.0051	0.003	0.0073	0.0043	0.0053	0.0106	0.1636	0.0056	0.0063	0.0055	0.0966	0.0124	0.0047	0.0028	0.0029	0.1378	0.103	0.0066	0.0054	0.0057	0.0194	0.004	0.0072	0.1936
18	rs117192283	27261725	1.19	0.153209069243504	1.68	0.285465824887251	0.327144320785805	0.498160165831876	0.118	0.0589	0.0052	0.003	0.0073	0.0043	0.0053	0.0106	0.1636	0.0058	0.0063	0.0055	0.0968	0.0124	0.0047	0.0027	0.0029	0.1378	0.1031	0.0066	0.0053	0.0057	0.0194	0.004	0.0071	0.1936
18	rs12957415	27271265	1.19	0.153209069243504	1.68	0.285465824887251	0.330876194369195	0.472727988415191	0.118	0.0589	0.0052	0.003	0.0073	0.0043	0.0052	0.0105	0.1635	0.0059	0.0063	0.0055	0.097	0.0124	0.0047	0.0027	0.0028	0.1378	0.1031	0.0066	0.0053	0.0057	0.0194	0.004	0.0071	0.1936
18	rs1552787	27273833	1.19	0.153209069243504	1.68	0.285465824887251	0.334011540655903	0.467467658461391	0.118	0.0589	0.0052	0.0029	0.0073	0.0043	0.0052	0.0105	0.1635	0.0058	0.0063	0.0054	0.097	0.0124	0.0047	0.0027	0.0029	0.138	0.1031	0.0066	0.0053	0.0057	0.0194	0.004	0.0071	0.1937
18	rs16947092	27281255	1.19	0.153209069243504	1.68	0.285465824887251	0.317685533988418	0.412996903317771	0.1181	0.0589	0.0052	0.0029	0.0073	0.0043	0.0052	0.0105	0.1635	0.0058	0.0061	0.0054	0.0973	0.0122	0.0047	0.0027	0.0028	0.1381	0.1031	0.0066	0.0053	0.0057	0.0195	0.0041	0.007	0.1936
18	rs80188487	27284713	1.19	0.153209069243504	1.68	0.285465824887251	0.314531658766553	0.405976643178653	0.1181	0.0589	0.0052	0.0029	0.0073	0.0043	0.0052	0.0104	0.1635	0.0058	0.006	0.0055	0.0974	0.0122	0.0047	0.0027	0.0028	0.1381	0.1031	0.0066	0.0053	0.0057	0.0195	0.0041	0.007	0.1936
18	rs9958637	27288096	1.19	0.153209069243504	1.67	0.308662716071979	0.303893210288623	0.358162325622447	0.1182	0.0589	0.0052	0.0029	0.0073	0.0044	0.0052	0.0104	0.1635	0.0058	0.006	0.0055	0.0975	0.0122	0.0047	0.0027	0.0028	0.1381	0.103	0.0066	0.0054	0.0057	0.0195	0.0041	0.007	0.1936
18	rs9959024	27288469	1.19	0.153209069243504	1.67	0.308662716071979	0.291670496939731	0.349053368000104	0.1182	0.0589	0.0052	0.0029	0.0072	0.0044	0.0052	0.0104	0.1635	0.0058	0.006	0.0055	0.0975	0.0122	0.0047	0.0027	0.0028	0.1381	0.1031	0.0066	0.0054	0.0057	0.0194	0.0041	0.007	0.1937
18	rs117160727	27302570	1.19	0.153209069243504	1.67	0.308662716071979	0.287322359111965	0.393063826291004	0.1182	0.0589	0.0051	0.0028	0.0072	0.0043	0.0052	0.0104	0.1637	0.0057	0.006	0.0054	0.0975	0.0121	0.0047	0.0026	0.0028	0.1383	0.103	0.0066	0.0054	0.0056	0.0194	0.0041	0.007	0.1938
18	rs55934149	27309536	1.19	0.153209069243504	1.67	0.308662716071979	0.287369951243247	0.394221260866929	0.1182	0.0589	0.0051	0.0028	0.0072	0.0043	0.0052	0.0104	0.1637	0.0057	0.006	0.0054	0.0975	0.0121	0.0047	0.0026	0.0028	0.1383	0.103	0.0066	0.0054	0.0056	0.0194	0.0041	0.007	0.1938
18	rs62085959	27328511	1.19	0.153209069243504	1.68	0.285465824887251	0.251800176949708	0.482072020876729	0.1181	0.0592	0.0047	0.0028	0.0069	0.0042	0.005	0.0101	0.165	0.0055	0.0058	0.0054	0.0974	0.0123	0.0048	0.0025	0.0026	0.1393	0.1026	0.0066	0.0054	0.0055	0.0193	0.0041	0.0069	0.1941
18	rs2068870	27335868	1.2	0.134574322401564	1.68	0.285465824887251	0.238527098274881	0.440471568273894	0.118	0.0594	0.0046	0.0028	0.0068	0.0041	0.0049	0.01	0.1655	0.0054	0.0058	0.0055	0.0973	0.0124	0.0048	0.0024	0.0026	0.1397	0.1025	0.0066	0.0054	0.0054	0.0192	0.0041	0.0069	0.1942
18	rs76779254	27336343	1.2	0.134574322401564	1.68	0.285465824887251	0.239517491209571	0.446714884562489	0.118	0.0593	0.0046	0.0028	0.0068	0.0041	0.0049	0.01	0.1655	0.0054	0.0058	0.0055	0.0975	0.0124	0.0048	0.0024	0.0026	0.1396	0.1024	0.0066	0.0054	0.0054	0.0192	0.0041	0.0069	0.1942
18	rs117781582	27337652	1.2	0.134574322401564	1.68	0.285465824887251	0.239517491209571	0.446847974241131	0.1179	0.0594	0.0045	0.0028	0.0068	0.0041	0.0049	0.01	0.1655	0.0054	0.0058	0.0055	0.0975	0.0124	0.0048	0.0024	0.0026	0.1397	0.1024	0.0066	0.0054	0.0054	0.0192	0.0041	0.0069	0.1942
18	rs9945072	27344975	1.2	0.134574322401564	1.68	0.285465824887251	0.211476295671556	0.317895986017691	0.1178	0.0595	0.0044	0.0028	0.0067	0.0041	0.0048	0.0099	0.1658	0.0053	0.0057	0.0055	0.0974	0.0124	0.0048	0.0024	0.0025	0.1401	0.1024	0.0066	0.0053	0.0054	0.0192	0.0041	0.007	0.1943
18	rs80124028	27347731	1.2	0.134574322401564	1.68	0.285465824887251	0.212684811472282	0.333859399609434	0.1178	0.0595	0.0044	0.0028	0.0067	0.0041	0.0048	0.0099	0.1658	0.0053	0.0057	0.0055	0.0974	0.0124	0.0048	0.0024	0.0025	0.1401	0.1024	0.0066	0.0053	0.0054	0.0192	0.0041	0.007	0.1943
18	rs117744154	27353198	1.2	0.134574322401564	1.72	0.204795704918344	0.217108364672605	0.377086704297892	0.1178	0.0595	0.0044	0.0028	0.0067	0.0041	0.0048	0.0099	0.1658	0.0053	0.0057	0.0055	0.0974	0.0124	0.0048	0.0024	0.0025	0.1401	0.1023	0.0066	0.0053	0.0054	0.0192	0.0041	0.007	0.1943
18	rs56119044	27371348	1.2	0.134574322401564	1.72	0.204795704918344	0.261470732624074	0.370495129204919	0.1175	0.0595	0.0045	0.0027	0.0067	0.0041	0.0048	0.0098	0.1664	0.0052	0.0057	0.0055	0.0968	0.0127	0.0049	0.0023	0.0024	0.1401	0.1021	0.0065	0.0052	0.0055	0.0194	0.0044	0.0071	0.1945
18	rs75578118	27391159	1.2	0.134574322401564	1.69	0.263511633917478	0.225066254031405	0.402996549047423	0.1175	0.0602	0.0045	0.0028	0.0067	0.004	0.0047	0.0097	0.1664	0.005	0.0057	0.0055	0.0956	0.0127	0.0048	0.0024	0.0023	0.1402	0.1026	0.0065	0.0051	0.0056	0.0193	0.0044	0.0072	0.1946
18	rs62087533	27393662	1.2	0.134574322401564	1.69	0.263511633917478	0.226025279329845	0.396152405986527	0.1175	0.0602	0.0045	0.0028	0.0067	0.004	0.0047	0.0097	0.1665	0.005	0.0057	0.0055	0.0956	0.0127	0.0048	0.0024	0.0023	0.1401	0.1026	0.0065	0.0051	0.0056	0.0193	0.0044	0.0072	0.1946
18	rs146286107	27402646	1.2	0.134574322401564	1.7	0.24276969786222	0.228411785506564	0.37912143210905	0.1175	0.0602	0.0045	0.0028	0.0067	0.004	0.0047	0.0097	0.1665	0.005	0.0057	0.0055	0.0956	0.0128	0.0048	0.0024	0.0023	0.1401	0.1026	0.0066	0.0051	0.0056	0.0193	0.0044	0.0072	0.1946
18	rs8097421	27407576	1.2	0.134574322401564	1.7	0.24276969786222	0.229168316906783	0.379375988548969	0.1175	0.0602	0.0045	0.0028	0.0067	0.004	0.0047	0.0097	0.1665	0.005	0.0057	0.0055	0.0955	0.0128	0.0048	0.0024	0.0023	0.1401	0.1025	0.0065	0.0051	0.0056	0.0193	0.0044	0.0072	0.1949
18	rs117655798	27437530	1.2	0.134574322401564	1.7	0.24276969786222	0.189742863979261	0.438086714790949	0.1168	0.0641	0.0042	0.0027	0.0069	0.0035	0.0045	0.0096	0.1672	0.0051	0.0061	0.0055	0.0918	0.0128	0.0046	0.0026	0.0018	0.1413	0.1004	0.0068	0.005	0.0057	0.0196	0.0043	0.0073	0.1964
18	rs17810801	27438455	1.2	0.134574322401564	1.7	0.24276969786222	0.189932004414111	0.443523890922265	0.1168	0.0641	0.0042	0.0027	0.0069	0.0035	0.0045	0.0096	0.1672	0.0051	0.0061	0.0055	0.0917	0.0128	0.0046	0.0025	0.0018	0.1413	0.1004	0.0068	0.005	0.0057	0.0196	0.0043	0.0073	0.1964
18	rs16947249	27447441	1.2	0.134574322401564	1.7	0.24276969786222	0.187594289950334	0.430425794142742	0.1168	0.0642	0.0042	0.0027	0.0069	0.0035	0.0045	0.0096	0.1672	0.0051	0.0061	0.0055	0.0915	0.0128	0.0046	0.0026	0.0018	0.1416	0.1001	0.0068	0.005	0.0057	0.0196	0.0043	0.0073	0.1964
18	rs117765861	27453309	1.2	0.134574322401564	1.7	0.24276969786222	0.187819795224367	0.448179448481778	0.1168	0.0642	0.0042	0.0027	0.0069	0.0035	0.0045	0.0096	0.1672	0.0051	0.0061	0.0055	0.0915	0.0128	0.0046	0.0026	0.0018	0.1416	0.1001	0.0068	0.005	0.0057	0.0196	0.0043	0.0073	0.1964
18	rs80106535	27458963	1.2	0.134574322401564	1.7	0.24276969786222	0.184639630276399	0.445517550678856	0.1167	0.0644	0.0042	0.0027	0.0069	0.0034	0.0045	0.0096	0.1672	0.0051	0.0061	0.0055	0.0914	0.0128	0.0046	0.0026	0.0018	0.1416	0.1	0.0068	0.005	0.0057	0.0196	0.0043	0.0073	0.1965
18	rs73951098	27470942	1.2	0.134574322401564	1.7	0.24276969786222	0.183487566917132	0.42227683018828	0.1167	0.0646	0.0041	0.0027	0.0069	0.0034	0.0045	0.0096	0.1672	0.0051	0.0061	0.0055	0.0913	0.0128	0.0046	0.0026	0.0018	0.1416	0.1	0.0069	0.005	0.0058	0.0195	0.0043	0.0074	0.1965
18	rs16947289	27471896	1.2	0.134574322401564	1.72	0.204795704918344	0.183376297072245	0.423194769970787	0.1167	0.0646	0.0041	0.0027	0.0069	0.0034	0.0045	0.0096	0.1673	0.0051	0.0061	0.0055	0.0913	0.0128	0.0046	0.0026	0.0018	0.1417	0.1	0.0069	0.005	0.0058	0.0195	0.0043	0.0074	0.1965
18	rs34640221	27490574	1.2	0.134574322401564	1.72	0.204795704918344	0.190348493192319	0.489962811840807	0.1166	0.0647	0.0041	0.0027	0.0069	0.0033	0.0044	0.0094	0.1673	0.0051	0.0062	0.0055	0.0911	0.0128	0.0046	0.0026	0.0017	0.1419	0.1	0.0068	0.005	0.0058	0.0194	0.0043	0.0073	0.1968
18	rs78289709	27498046	1.2	0.134574322401564	1.72	0.204795704918344	0.186057496277526	0.501311676919764	0.1165	0.065	0.0041	0.0026	0.0068	0.0031	0.0043	0.0093	0.1674	0.0051	0.0061	0.0055	0.0909	0.0128	0.0046	0.0026	0.0015	0.1421	0.1004	0.0068	0.005	0.0056	0.0193	0.0043	0.0074	0.1973
18	rs3906809	27500554	1.2	0.134574322401564	1.74	0.171280181914382	0.182709493882746	0.502683476714649	0.1164	0.0651	0.0041	0.0026	0.0067	0.003	0.0043	0.0092	0.1674	0.0051	0.0061	0.0055	0.0907	0.0128	0.0047	0.0026	0.0015	0.1422	0.1005	0.0068	0.005	0.0056	0.0193	0.0044	0.0074	0.1974
18	rs1440849	27501492	1.2	0.134574322401564	1.75	0.156107803097264	0.179689533766796	0.489281274638219	0.1164	0.0651	0.0041	0.0025	0.0067	0.003	0.0043	0.0092	0.1675	0.0051	0.0061	0.0055	0.0906	0.0128	0.0047	0.0026	0.0015	0.1423	0.1006	0.0068	0.005	0.0056	0.0193	0.0044	0.0074	0.1974
18	rs35949513	27504200	1.18	0.173671271070618	1.76	0.141944438278083	0.311692416627431	0.648713184599272	0.1157	0.064	0.0035	0.0028	0.0061	0.0029	0.0031	0.009	0.1709	0.0048	0.0064	0.0061	0.0886	0.0134	0.0045	0.0029	0.0015	0.1437	0.0995	0.0066	0.0053	0.0055	0.0184	0.0047	0.0077	0.1986
18	rs117719666	27506172	1.18	0.173671271070618	1.76	0.141944438278083	0.345971600194898	0.714709212675015	0.1155	0.064	0.0035	0.0029	0.0061	0.0029	0.003	0.009	0.171	0.0048	0.0065	0.0062	0.0885	0.0135	0.0045	0.003	0.0015	0.1439	0.0995	0.0065	0.0053	0.0055	0.0184	0.0047	0.0077	0.1985
18	rs78982693	27511367	1.18	0.173671271070618	1.75	0.156107803097264	0.374358556171456	0.707404798426329	0.1154	0.064	0.0035	0.0029	0.0061	0.0029	0.003	0.009	0.1711	0.0047	0.0065	0.0062	0.0884	0.0136	0.0045	0.003	0.0015	0.144	0.0994	0.0065	0.0053	0.0056	0.0184	0.0048	0.0077	0.1984
18	rs80137932	27511441	1.18	0.173671271070618	1.76	0.141944438278083	0.374467847481302	0.707107015196488	0.1154	0.064	0.0035	0.0029	0.0061	0.0029	0.003	0.009	0.1711	0.0047	0.0065	0.0062	0.0884	0.0136	0.0045	0.003	0.0015	0.144	0.0994	0.0065	0.0053	0.0056	0.0184	0.0048	0.0077	0.1984
18	rs79691384	27532129	1.18	0.173671271070618	1.76	0.141944438278083	0.394291970402703	0.700860059870864	0.1153	0.064	0.0034	0.0029	0.0061	0.0029	0.0028	0.009	0.1712	0.0047	0.0065	0.0063	0.0884	0.0136	0.0045	0.003	0.0015	0.1441	0.0994	0.0065	0.0053	0.0056	0.0184	0.0048	0.0078	0.1983
18	rs79884268	27532983	1.18	0.173671271070618	1.76	0.141944438278083	0.395246206474882	0.71083131663907	0.1153	0.064	0.0034	0.0029	0.0061	0.0029	0.0028	0.009	0.171	0.0047	0.0065	0.0063	0.0884	0.0136	0.0045	0.003	0.0015	0.1442	0.0994	0.0065	0.0053	0.0056	0.0184	0.0048	0.0078	0.1984
18	rs11083374	27536778	1.18	0.173671271070618	1.76	0.141944438278083	0.408841592360764	0.688107689242116	0.1154	0.064	0.0034	0.0029	0.0061	0.0029	0.0028	0.009	0.171	0.0047	0.0065	0.0063	0.0884	0.0137	0.0045	0.003	0.0015	0.1442	0.0994	0.0065	0.0053	0.0056	0.0184	0.0048	0.0078	0.1983
18	rs117305236	27544493	1.18	0.173671271070618	1.76	0.141944438278083	0.408670226023518	0.708149379061391	0.1154	0.064	0.0034	0.0029	0.0061	0.0029	0.0028	0.009	0.171	0.0047	0.0065	0.0063	0.0884	0.0137	0.0045	0.003	0.0015	0.1442	0.0993	0.0064	0.0054	0.0056	0.0184	0.0048	0.0078	0.1983
18	rs12954545	27546224	1.18	0.173671271070618	1.76	0.141944438278083	0.406388780244263	0.709341071891551	0.1153	0.064	0.0034	0.0029	0.0061	0.0029	0.0028	0.009	0.1709	0.0047	0.0065	0.0063	0.0885	0.0137	0.0047	0.003	0.0015	0.1442	0.0993	0.0064	0.0054	0.0056	0.0184	0.0048	0.0078	0.1983
18	rs75192696	27552775	1.17	0.196050020118376	1.76	0.141944438278083	0.528541309617221	0.695070476126187	0.1153	0.0641	0.0032	0.0028	0.0061	0.0028	0.0028	0.0091	0.1707	0.0046	0.0066	0.0065	0.0886	0.0138	0.0049	0.0031	0.0015	0.1444	0.0991	0.0063	0.0054	0.0057	0.0185	0.0049	0.0078	0.198
18	rs113582701	27555620	1.17	0.196050020118376	1.76	0.141944438278083	0.492686289026334	0.69388420556091	0.1151	0.0642	0.0031	0.0028	0.0061	0.0028	0.0028	0.0091	0.1708	0.0046	0.0066	0.0063	0.0886	0.0138	0.005	0.0029	0.0015	0.1445	0.0991	0.0063	0.0055	0.0057	0.0186	0.0048	0.0079	0.1982
18	rs62086097	27559357	1.17	0.196050020118376	1.76	0.141944438278083	0.51848582663955	0.699671573837005	0.1151	0.0642	0.0031	0.0028	0.0061	0.0028	0.0028	0.0091	0.1709	0.0046	0.0066	0.0062	0.0886	0.0138	0.005	0.0028	0.0015	0.1445	0.0992	0.0063	0.0055	0.0057	0.0186	0.0048	0.0079	0.1983
18	rs77711393	27561244	1.17	0.196050020118376	1.75	0.156107803097264	0.523566539300139	0.706064994707876	0.1151	0.0642	0.0031	0.0028	0.0061	0.0028	0.0028	0.0091	0.1709	0.0046	0.0066	0.0062	0.0885	0.0138	0.005	0.0028	0.0015	0.1445	0.0992	0.0063	0.0055	0.0057	0.0186	0.0048	0.0079	0.1983
18	rs12964298	27561824	1.17	0.196050020118376	1.77	0.128753168183355	0.515474331585552	0.707107015196488	0.1152	0.0642	0.0031	0.0028	0.0061	0.0028	0.0028	0.0091	0.1709	0.0046	0.0066	0.0062	0.0885	0.0138	0.005	0.0028	0.0015	0.1445	0.0992	0.0063	0.0055	0.0057	0.0186	0.0048	0.0079	0.1983
18	rs8097943	27562746	1.17	0.196050020118376	1.77	0.128753168183355	0.488437523976782	0.69714754613583	0.1151	0.0642	0.0032	0.0028	0.0061	0.0028	0.0029	0.0091	0.1708	0.0046	0.0065	0.0062	0.0884	0.0138	0.005	0.0028	0.0015	0.1445	0.0991	0.0063	0.0055	0.0057	0.0187	0.0048	0.0081	0.1983
18	rs76424533	27579933	1.17	0.196050020118376	1.77	0.128753168183355	0.446276940588105	0.684853961484667	0.1149	0.0643	0.0032	0.0028	0.0062	0.0028	0.0031	0.0092	0.1706	0.0046	0.0064	0.0063	0.0881	0.0138	0.0051	0.0027	0.0016	0.1442	0.0989	0.0063	0.0055	0.0058	0.0187	0.0051	0.0081	0.1982
18	rs6508634	27593867	1.17	0.196050020118376	1.77	0.128753168183355	0.480921194828134	0.701751721258801	0.1148	0.0644	0.0033	0.003	0.0062	0.0029	0.0031	0.0091	0.1706	0.0046	0.0063	0.0064	0.0878	0.0138	0.0052	0.0027	0.0017	0.144	0.0987	0.0062	0.0056	0.0059	0.0187	0.0053	0.0082	0.1982
18	rs7241619	27611033	1.17	0.196050020118376	1.77	0.128753168183355	0.433892399625773	0.680865530270336	0.1148	0.0644	0.0033	0.003	0.0062	0.0029	0.0031	0.009	0.1708	0.0046	0.0063	0.0064	0.0878	0.0137	0.0052	0.0028	0.0017	0.1441	0.0987	0.0063	0.0055	0.0058	0.0187	0.0053	0.0082	0.1981
18	rs112722240	27617162	1.17	0.196050020118376	1.77	0.128753168183355	0.411932334677105	0.67673497278107	0.1148	0.0644	0.0033	0.003	0.0062	0.0029	0.0031	0.009	0.1708	0.0046	0.0063	0.0064	0.0877	0.0137	0.0052	0.0028	0.0017	0.144	0.0986	0.0063	0.0055	0.0058	0.0187	0.0054	0.0082	0.1981
18	rs78983309	27620856	1.17	0.196050020118376	1.77	0.128753168183355	0.407471669112178	0.680865530270336	0.1148	0.0644	0.0034	0.003	0.0062	0.0029	0.0031	0.009	0.1707	0.0046	0.0064	0.0065	0.0876	0.0137	0.0052	0.0028	0.0018	0.144	0.0986	0.0063	0.0055	0.0059	0.0188	0.0054	0.0082	0.1979
18	rs68037563	27626177	1.17	0.196050020118376	1.77	0.128753168183355	0.413539524442092	0.664524599777333	0.1149	0.0641	0.0034	0.003	0.0063	0.003	0.0032	0.009	0.1708	0.0046	0.0064	0.0065	0.0878	0.0137	0.0053	0.0028	0.0018	0.1438	0.0984	0.0062	0.0055	0.0059	0.0189	0.0054	0.0081	0.1976
18	rs35012942	27641238	1.17	0.196050020118376	1.77	0.128753168183355	0.474567494677139	0.647253618179631	0.115	0.0635	0.0036	0.0031	0.0064	0.0033	0.0034	0.0091	0.1709	0.0046	0.0065	0.0066	0.0882	0.0138	0.0053	0.003	0.0021	0.1435	0.0977	0.006	0.0054	0.0059	0.0193	0.0055	0.0078	0.1969
18	rs11873637	27662159	1.17	0.196050020118376	1.77	0.128753168183355	0.468132684949457	0.633861544906245	0.1149	0.0632	0.0037	0.0032	0.0065	0.0035	0.0037	0.0092	0.1707	0.0047	0.0066	0.0067	0.0884	0.0139	0.0054	0.0031	0.0024	0.143	0.0974	0.0059	0.0053	0.006	0.0194	0.0056	0.0078	0.1962
18	rs62081082	27676152	1.17	0.196050020118376	1.76	0.141944438278083	0.414114278595016	0.633716337627452	0.1148	0.0632	0.0037	0.0033	0.0066	0.0034	0.0038	0.0092	0.1705	0.0047	0.0067	0.0066	0.0885	0.0139	0.0055	0.0031	0.0025	0.143	0.0976	0.006	0.0053	0.006	0.0196	0.0057	0.0078	0.1958
18	rs951672	27678324	1.17	0.196050020118376	1.76	0.141944438278083	0.415380140893119	0.633716337627452	0.1148	0.0632	0.0037	0.0033	0.0066	0.0034	0.0038	0.0092	0.1706	0.0046	0.0067	0.0066	0.0885	0.0139	0.0055	0.0031	0.0026	0.143	0.0976	0.006	0.0053	0.006	0.0196	0.0057	0.0078	0.1958
18	rs62077361	27683467	1.17	0.196050020118376	1.76	0.141944438278083	0.406160987685989	0.604833188152842	0.1147	0.0633	0.0037	0.0033	0.0066	0.0034	0.0039	0.0093	0.1706	0.0046	0.0067	0.0065	0.0883	0.014	0.0055	0.0031	0.0026	0.1428	0.0977	0.006	0.0052	0.006	0.0196	0.0057	0.0078	0.1955
18	rs34057111	27711540	1.16	0.220431575918666	1.76	0.141944438278083	0.427501843448704	0.594370863745082	0.1147	0.0633	0.0037	0.0033	0.0067	0.0034	0.0041	0.0095	0.1703	0.0047	0.0067	0.0064	0.0881	0.014	0.0056	0.0031	0.0027	0.1428	0.0979	0.006	0.0051	0.006	0.0198	0.0058	0.0079	0.1951
18	rs117052524	27717139	1.16	0.220431575918666	1.76	0.141944438278083	0.43277506928714	0.599954910725939	0.1146	0.0632	0.0037	0.0034	0.0067	0.0034	0.004	0.0095	0.1702	0.0047	0.0067	0.0064	0.0882	0.0141	0.0056	0.003	0.0027	0.1428	0.0979	0.006	0.0051	0.0062	0.0198	0.0058	0.0079	0.1951
18	rs2418454	27717594	1.16	0.220431575918666	1.76	0.141944438278083	0.43406895052908	0.601532147673551	0.1146	0.0632	0.0037	0.0034	0.0067	0.0034	0.004	0.0095	0.1702	0.0047	0.0067	0.0064	0.0882	0.0141	0.0056	0.003	0.0027	0.1428	0.0979	0.006	0.0051	0.0062	0.0198	0.0058	0.0079	0.1952
18	rs17812788	27739440	1.16	0.220431575918666	1.76	0.141944438278083	0.430251641864703	0.606413463282001	0.1146	0.0632	0.0037	0.0034	0.0067	0.0034	0.004	0.0095	0.1702	0.0047	0.0067	0.0064	0.0882	0.0141	0.0056	0.003	0.0027	0.1427	0.0979	0.006	0.0051	0.0062	0.0198	0.0058	0.0079	0.1951
18	rs11660121	27743903	1.16	0.220431575918666	1.76	0.141944438278083	0.440507708943543	0.578688798199713	0.1146	0.0632	0.0037	0.0034	0.0067	0.0035	0.004	0.0095	0.1702	0.0047	0.0067	0.0064	0.0882	0.014	0.0056	0.003	0.0027	0.1427	0.0979	0.006	0.0051	0.0062	0.0198	0.0058	0.0078	0.1951
18	rs2177657	27753051	1.16	0.220431575918666	1.77	0.128753168183355	0.466180104381573	0.526842296254558	0.1145	0.0632	0.0037	0.0034	0.0068	0.004	0.0041	0.0096	0.17	0.0047	0.0066	0.0065	0.088	0.014	0.0056	0.003	0.0028	0.1424	0.0979	0.006	0.0051	0.0063	0.0199	0.0059	0.0078	0.195
18	rs72920536	27755770	1.16	0.220431575918666	1.77	0.128753168183355	0.451722886318452	0.523373607470373	0.1145	0.0632	0.0037	0.0034	0.0068	0.004	0.0041	0.0096	0.17	0.0047	0.0066	0.0064	0.0881	0.014	0.0056	0.003	0.0028	0.1424	0.0979	0.006	0.0051	0.0063	0.0199	0.0059	0.0078	0.195
18	rs143565070	27766472	1.16	0.220431575918666	1.77	0.128753168183355	0.456235672777398	0.521295154171675	0.1145	0.063	0.0037	0.0034	0.0067	0.004	0.0041	0.0096	0.17	0.0047	0.0067	0.0064	0.0881	0.014	0.0056	0.003	0.0028	0.1423	0.0979	0.006	0.0051	0.0063	0.0199	0.0059	0.0078	0.1949
18	rs78514413	27785076	1.16	0.220431575918666	1.77	0.128753168183355	0.434775509454311	0.497612594724942	0.1145	0.0631	0.0037	0.0034	0.0067	0.004	0.0042	0.0097	0.17	0.0046	0.0067	0.0063	0.0881	0.014	0.0056	0.0032	0.0028	0.1422	0.0979	0.0059	0.0051	0.0063	0.0199	0.0059	0.0078	0.1948
18	rs2419028	27785844	1.16	0.220431575918666	1.77	0.128753168183355	0.434775509454311	0.497612594724942	0.1145	0.0631	0.0037	0.0034	0.0067	0.004	0.0042	0.0097	0.17	0.0046	0.0067	0.0063	0.0881	0.014	0.0056	0.0032	0.0028	0.1422	0.0979	0.0059	0.0051	0.0063	0.0199	0.0059	0.0078	0.1948
18	rs116932289	27790696	1.16	0.220431575918666	1.77	0.128753168183355	0.370434897877631	0.519772275777641	0.1145	0.063	0.0038	0.0034	0.0068	0.004	0.0041	0.0097	0.1699	0.0047	0.0067	0.0063	0.0879	0.014	0.0053	0.0031	0.0028	0.142	0.0979	0.006	0.0051	0.0063	0.0202	0.0059	0.0078	0.1947
18	rs4799837	27803590	1.17	0.196050020118376	1.77	0.128753168183355	0.292102427457863	0.49884484575666	0.115	0.0628	0.004	0.0032	0.0068	0.0041	0.0039	0.0099	0.1698	0.0048	0.0067	0.0061	0.0874	0.0139	0.0055	0.003	0.0029	0.1413	0.0984	0.0059	0.0053	0.0065	0.0202	0.006	0.0078	0.1951
18	rs7359736	27818591	1.17	0.196050020118376	1.77	0.128753168183355	0.27625526815392	0.494877048810358	0.1151	0.0628	0.004	0.0032	0.0068	0.0042	0.0039	0.0099	0.1698	0.0048	0.0067	0.0061	0.0873	0.0139	0.0055	0.003	0.0029	0.1411	0.0984	0.0059	0.0053	0.0065	0.0202	0.0061	0.0078	0.1949
18	rs66536865	27822439	1.16	0.220431575918666	1.77	0.128753168183355	0.188195982667898	0.451512714193527	0.1155	0.0639	0.0044	0.0031	0.0073	0.0044	0.0038	0.0107	0.1696	0.005	0.007	0.0059	0.0869	0.0138	0.0057	0.003	0.0029	0.1394	0.0965	0.0062	0.0064	0.0069	0.0203	0.0064	0.0077	0.1937
18	rs116313545	27822495	1.16	0.220431575918666	1.77	0.128753168183355	0.182191836148005	0.464776018810873	0.1155	0.0639	0.0044	0.0031	0.0073	0.0044	0.0038	0.0107	0.1696	0.005	0.007	0.0059	0.0869	0.0138	0.0057	0.003	0.0029	0.1393	0.0964	0.0062	0.0064	0.0069	0.0203	0.0064	0.0077	0.1937
18	rs117457583	27832269	1.12	0.339600448506511	1.77	0.128753168183355	0.273837931499871	0.484925220156508	0.1166	0.0648	0.0048	0.0029	0.0075	0.0047	0.0039	0.0116	0.1701	0.0054	0.0072	0.0058	0.0861	0.0133	0.0059	0.0031	0.0029	0.1367	0.0935	0.0064	0.0072	0.0079	0.0204	0.0072	0.0074	0.1925
18	rs16960885	27833640	1.12	0.339600448506511	1.76	0.141944438278083	0.274441192166241	0.470433139609875	0.1166	0.0648	0.0048	0.0029	0.0075	0.0047	0.0039	0.0116	0.1701	0.0054	0.0072	0.0058	0.0861	0.0133	0.0059	0.0031	0.0029	0.1367	0.0935	0.0064	0.0073	0.0079	0.0204	0.0073	0.0074	0.1925
18	rs2949540	27849827	1.12	0.339600448506511	1.76	0.141944438278083	0.289563745163312	0.420311631676542	0.1167	0.065	0.0048	0.0029	0.0074	0.0047	0.0039	0.0117	0.1703	0.0054	0.0072	0.0058	0.086	0.0133	0.0059	0.0031	0.0029	0.1366	0.0934	0.0064	0.0073	0.0079	0.0205	0.0073	0.0073	0.1924
18	rs2960051	27856134	1.12	0.339600448506511	1.76	0.141944438278083	0.308026625314453	0.429108613084435	0.1166	0.0653	0.0048	0.0029	0.0074	0.0048	0.004	0.0117	0.1703	0.0054	0.0071	0.0058	0.0862	0.0133	0.0059	0.0031	0.003	0.1365	0.0936	0.0063	0.0073	0.008	0.0204	0.0075	0.0074	0.1918
18	rs2949519	27862639	1.12	0.339600448506511	1.76	0.141944438278083	0.331132610314715	0.400410066384862	0.1166	0.0658	0.0048	0.0029	0.0073	0.0049	0.004	0.0118	0.1702	0.0055	0.0071	0.0058	0.0867	0.0132	0.0059	0.0031	0.003	0.1363	0.0937	0.0061	0.0074	0.008	0.0203	0.0076	0.0073	0.1909
18	rs62077173	27863710	1.12	0.339600448506511	1.77	0.128753168183355	0.328624200809984	0.402349499747689	0.1166	0.0658	0.0048	0.0029	0.0073	0.0049	0.004	0.0118	0.1702	0.0055	0.0071	0.0058	0.0867	0.0132	0.0059	0.0031	0.003	0.1363	0.0937	0.0061	0.0074	0.008	0.0203	0.0076	0.0073	0.1909
18	rs76415326	27881952	1.11	0.375177619549844	1.77	0.128753168183355	0.31688298271641	0.380904330118517	0.1166	0.0659	0.0048	0.0029	0.0074	0.0049	0.0041	0.012	0.1703	0.0055	0.0071	0.0058	0.0867	0.0132	0.0058	0.0031	0.003	0.136	0.0938	0.0061	0.0074	0.008	0.0202	0.0076	0.0074	0.1908
18	rs76527675	27888857	1.11	0.375177619549844	1.77	0.128753168183355	0.315281080703553	0.37391359937454	0.1166	0.066	0.0048	0.0029	0.0074	0.0049	0.0041	0.012	0.1704	0.0055	0.0071	0.0058	0.0867	0.0132	0.0058	0.0031	0.003	0.1359	0.0938	0.0061	0.0074	0.008	0.0202	0.0076	0.0074	0.1907
18	rs12455123	27896103	1.11	0.375177619549844	1.77	0.128753168183355	0.319394495684305	0.369736671463666	0.1165	0.066	0.0048	0.0029	0.0074	0.0049	0.0041	0.012	0.1704	0.0055	0.0071	0.0058	0.0868	0.0132	0.0058	0.0031	0.0031	0.1359	0.0938	0.0061	0.0074	0.008	0.0202	0.0076	0.0074	0.1907
18	rs4420605	27907683	1.11	0.375177619549844	1.77	0.128753168183355	0.327297250049592	0.361548306348442	0.1165	0.066	0.0048	0.0029	0.0074	0.0049	0.0041	0.012	0.1704	0.0055	0.0071	0.0058	0.0868	0.0132	0.0058	0.0031	0.0031	0.1358	0.0938	0.0061	0.0074	0.008	0.0202	0.0076	0.0074	0.1907
18	rs28645202	27914855	1.11	0.375177619549844	1.78	0.116496372702931	0.330671136175084	0.332387600426347	0.1165	0.0661	0.0048	0.0029	0.0073	0.005	0.0041	0.0123	0.1707	0.0055	0.0071	0.0057	0.0872	0.0131	0.0058	0.0032	0.0031	0.1353	0.094	0.0061	0.0075	0.0079	0.0198	0.0076	0.0073	0.1902
18	rs2419034	27925097	1.11	0.375177619549844	1.78	0.116496372702931	0.371304999985418	0.294450550902146	0.1162	0.0665	0.0047	0.0029	0.0074	0.0051	0.0042	0.0125	0.1709	0.0055	0.0071	0.0057	0.0879	0.013	0.0058	0.0033	0.0032	0.1349	0.0943	0.0062	0.0076	0.0079	0.0196	0.0076	0.0072	0.1892
18	rs1880472	27929169	1.11	0.375177619549844	1.78	0.116496372702931	0.376711899057404	0.297766816158571	0.1161	0.0665	0.0047	0.0029	0.0074	0.0051	0.0042	0.0124	0.1709	0.0055	0.0071	0.0057	0.088	0.013	0.0058	0.0033	0.0031	0.1348	0.0945	0.0063	0.0077	0.0079	0.0196	0.0076	0.0072	0.1893
18	rs12956420	27944249	1.11	0.375177619549844	1.78	0.116496372702931	0.355430342350497	0.380904330118517	0.1156	0.0668	0.0049	0.0026	0.0075	0.0049	0.0037	0.0124	0.17	0.0055	0.0072	0.0057	0.0882	0.0125	0.006	0.0036	0.0031	0.1368	0.0937	0.0061	0.0076	0.0082	0.0204	0.008	0.0073	0.1882
18	rs7227358	27947592	1.11	0.375177619549844	1.78	0.116496372702931	0.353040069384617	0.400926996813227	0.1156	0.0668	0.0048	0.0026	0.0075	0.0048	0.0037	0.0124	0.1701	0.0055	0.0072	0.0057	0.0881	0.0125	0.006	0.0036	0.003	0.137	0.0938	0.0061	0.0076	0.0082	0.0205	0.008	0.0073	0.1881
18	rs79307315	27957228	1.11	0.375177619549844	1.78	0.116496372702931	0.21264446517458	0.388187290811279	0.1159	0.0669	0.0047	0.0025	0.0075	0.0045	0.0036	0.0123	0.1701	0.0055	0.0073	0.0057	0.0883	0.0123	0.006	0.0036	0.003	0.1374	0.0938	0.0061	0.0076	0.008	0.0206	0.0078	0.0075	0.1883
18	rs74401818	27983541	1.11	0.375177619549844	1.78	0.116496372702931	0.163009070983206	0.411043539350874	0.1162	0.067	0.0046	0.0025	0.0075	0.0043	0.0035	0.0122	0.1701	0.0056	0.0073	0.0058	0.0886	0.0122	0.006	0.0036	0.0029	0.1378	0.0938	0.006	0.0076	0.0078	0.0206	0.0075	0.0076	0.1885
18	rs3110685	27983592	1.11	0.375177619549844	1.78	0.116496372702931	0.169986358079591	0.40922267940654	0.1161	0.0669	0.0046	0.0025	0.0075	0.0044	0.0035	0.0122	0.17	0.0056	0.0073	0.0058	0.0886	0.0122	0.006	0.0036	0.0029	0.1378	0.0937	0.006	0.0076	0.0078	0.0206	0.0075	0.0076	0.1883
18	rs117743347	27996433	1.1	0.413206464175836	1.78	0.116496372702931	0.0268831377337239	0.28820422044287	0.1163	0.0671	0.0043	0.0024	0.0075	0.0038	0.0033	0.0119	0.1697	0.0056	0.0072	0.0057	0.0888	0.0122	0.0058	0.0036	0.0029	0.1395	0.0937	0.0066	0.0076	0.0072	0.0208	0.0065	0.0078	0.1889
18	rs117506169	28005499	1.1	0.413206464175836	1.78	0.116496372702931	0.024386872534327	0.295515270054933	0.1164	0.0671	0.0042	0.0024	0.0075	0.0037	0.0033	0.0118	0.1696	0.0056	0.0072	0.0057	0.0888	0.0122	0.0057	0.0036	0.0029	0.1398	0.0938	0.0067	0.0076	0.0071	0.0209	0.0063	0.0078	0.189
18	rs1946997	28007258	1.1	0.413206464175836	1.78	0.116496372702931	0.0262690086969852	0.313308713535886	0.1164	0.0671	0.0042	0.0024	0.0075	0.0037	0.0033	0.0118	0.1696	0.0056	0.0072	0.0057	0.0889	0.0122	0.0057	0.0036	0.0029	0.1398	0.0938	0.0067	0.0075	0.0071	0.0208	0.0063	0.0078	0.1892
18	rs12608267	28016947	1.1	0.413206464175836	1.78	0.116496372702931	0.0283076353886707	0.316445241165028	0.1161	0.067	0.0042	0.0025	0.0074	0.0038	0.0032	0.0117	0.1694	0.0056	0.0072	0.0056	0.0893	0.0123	0.0059	0.0037	0.0029	0.1405	0.0932	0.0066	0.0075	0.0069	0.0209	0.0062	0.0078	0.1896
18	rs61590990	28016960	1.1	0.413206464175836	1.78	0.116496372702931	0.0284852068939767	0.315962096114256	0.1161	0.067	0.0042	0.0025	0.0074	0.0038	0.0032	0.0117	0.1694	0.0056	0.0072	0.0056	0.0892	0.0123	0.0059	0.0037	0.0029	0.1405	0.0931	0.0066	0.0075	0.0069	0.0209	0.0062	0.0078	0.1898
18	rs7236082	28021525	1.09	0.453749840114468	1.78	0.116496372702931	0.00755590485791778	0.266496312868419	0.1157	0.0675	0.0041	0.0028	0.0073	0.0036	0.0028	0.0112	0.1705	0.0057	0.0069	0.0052	0.0914	0.0117	0.0059	0.0032	0.003	0.1429	0.0913	0.0067	0.0077	0.0066	0.0209	0.0063	0.0081	0.1879
18	rs2120082	28023533	1.09	0.453749840114468	1.77	0.128753168183355	0.00792547012115922	0.271095530975335	0.1157	0.0675	0.0041	0.0028	0.0073	0.0036	0.0028	0.0112	0.1705	0.0057	0.0069	0.0052	0.0915	0.0116	0.0059	0.0032	0.003	0.143	0.0913	0.0067	0.0077	0.0066	0.0209	0.0063	0.0081	0.1878
18	rs10502545	28025705	1.09	0.453749840114468	1.77	0.128753168183355	0.0110403493717272	0.3270072889463	0.1157	0.0676	0.0042	0.0027	0.0073	0.0033	0.0026	0.0112	0.1706	0.0057	0.0068	0.0053	0.0914	0.0116	0.0061	0.0032	0.0026	0.1433	0.0911	0.0067	0.0077	0.0069	0.0209	0.0065	0.008	0.1878
18	rs10502544	28025804	1.09	0.453749840114468	1.77	0.128753168183355	0.00913192591718636	0.306225787468141	0.1157	0.0675	0.0042	0.0027	0.0073	0.0033	0.0026	0.0113	0.1706	0.0057	0.0068	0.0053	0.0915	0.0116	0.0061	0.0032	0.0027	0.1433	0.0911	0.0067	0.0077	0.0069	0.021	0.0064	0.008	0.1878
18	rs8083474	28035304	1.09	0.453749840114468	1.77	0.128753168183355	0.0116999937853738	0.315117118608855	0.1156	0.0677	0.0044	0.0027	0.0073	0.0033	0.0027	0.0113	0.1706	0.0057	0.0068	0.0053	0.0922	0.0116	0.0061	0.0031	0.0027	0.1432	0.0908	0.0066	0.0078	0.0069	0.0209	0.0064	0.0079	0.1875
18	rs77600215	28046300	1.08	0.496867270490283	1.77	0.128753168183355	0.00779650484450138	0.286326549785513	0.1145	0.0685	0.0045	0.0028	0.0073	0.0033	0.0027	0.0114	0.1707	0.0058	0.0067	0.0052	0.0936	0.0117	0.006	0.0029	0.003	0.1449	0.0883	0.0064	0.0078	0.0067	0.0215	0.0062	0.008	0.1866
18	rs1442992	28049708	1.08	0.496867270490283	1.77	0.128753168183355	0.00965374514255966	0.272711009062895	0.1145	0.0687	0.0045	0.0028	0.0072	0.0033	0.0027	0.0115	0.1702	0.0058	0.0067	0.0051	0.0943	0.0118	0.0059	0.0029	0.0031	0.1454	0.0877	0.0063	0.0078	0.0067	0.0219	0.0061	0.008	0.186
18	rs1160477	28050547	1.08	0.496867270490283	1.77	0.128753168183355	0.0104037637161321	0.277459056015846	0.1144	0.0688	0.0045	0.0028	0.0072	0.0033	0.0027	0.0115	0.1701	0.0058	0.0067	0.0051	0.0944	0.0118	0.0059	0.0029	0.0031	0.1455	0.0875	0.0063	0.0078	0.0067	0.0219	0.0061	0.008	0.186
18	rs2034053	28061893	1.08	0.496867270490283	1.77	0.128753168183355	0.00997440594224134	0.279667907373539	0.1144	0.0689	0.0045	0.0029	0.0072	0.0033	0.0027	0.0116	0.1699	0.0059	0.0067	0.0051	0.0945	0.0118	0.0059	0.0029	0.003	0.1456	0.0875	0.0063	0.0078	0.0065	0.0219	0.0061	0.008	0.1859
18	rs79038315	28066278	1.08	0.496867270490283	1.76	0.141944438278083	0.00964369499931903	0.277226858718505	0.1144	0.0689	0.0045	0.0029	0.0072	0.0033	0.0027	0.0116	0.1699	0.0059	0.0067	0.0051	0.0945	0.0118	0.0059	0.0029	0.003	0.1456	0.0875	0.0063	0.0078	0.0065	0.0219	0.0061	0.008	0.1859
18	rs11664692	28073260	1.08	0.496867270490283	1.76	0.141944438278083	0.00923842323197401	0.271902898866162	0.1144	0.0689	0.0045	0.0029	0.0072	0.0033	0.0027	0.0116	0.1699	0.0059	0.0067	0.0051	0.0945	0.0118	0.0059	0.0029	0.003	0.1456	0.0875	0.0063	0.0078	0.0065	0.0219	0.0061	0.008	0.1859
18	rs72916778	28074266	1.08	0.496867270490283	1.76	0.141944438278083	0.0058064036410871	0.25635159060674	0.1148	0.0689	0.0045	0.0029	0.0071	0.0033	0.0027	0.0116	0.1697	0.0058	0.0067	0.0051	0.0947	0.0117	0.0059	0.0028	0.003	0.1457	0.0876	0.0063	0.0078	0.0065	0.022	0.0061	0.008	0.1858
18	rs16948180	28075510	1.08	0.496867270490283	1.77	0.128753168183355	0.00650381716069796	0.23876192736424	0.1156	0.069	0.0045	0.0029	0.007	0.0032	0.0027	0.0116	0.1696	0.0059	0.0067	0.005	0.0948	0.0116	0.006	0.0028	0.0029	0.146	0.0876	0.0062	0.0077	0.0063	0.0221	0.006	0.0079	0.1854
18	rs72916794	28079419	1.08	0.496867270490283	1.77	0.128753168183355	0.00514985262051074	0.186871369457238	0.1161	0.0691	0.0045	0.0029	0.0068	0.0032	0.0027	0.0115	0.1694	0.0058	0.0066	0.005	0.0949	0.0118	0.006	0.0027	0.0029	0.1462	0.0877	0.0062	0.0077	0.0062	0.0221	0.0059	0.0077	0.1851
18	rs8090938	28081397	1.08	0.496867270490283	1.76	0.141944438278083	0.00841688146343732	0.205452687075189	0.1164	0.0691	0.0046	0.003	0.0067	0.0033	0.0026	0.0115	0.1693	0.0057	0.0066	0.005	0.095	0.0119	0.0061	0.0027	0.003	0.1463	0.0878	0.0062	0.0076	0.0061	0.0221	0.0059	0.0076	0.1849
18	rs74778900	28086266	1.07	0.542615033110665	1.75	0.156107803097264	0.00563482793655677	0.119014199330991	0.1173	0.0692	0.0046	0.0032	0.0065	0.0033	0.0027	0.0116	0.1683	0.0055	0.0065	0.0048	0.0966	0.0118	0.0061	0.0027	0.0032	0.1459	0.0874	0.006	0.0075	0.0059	0.0227	0.006	0.0076	0.184
18	rs7236099	28087698	1.07	0.542615033110665	1.75	0.156107803097264	0.00854901694139685	0.0957466836223474	0.1177	0.0693	0.0046	0.0033	0.0063	0.0033	0.0027	0.0117	0.1677	0.0054	0.0065	0.0047	0.0975	0.0117	0.0061	0.0027	0.0033	0.1457	0.0872	0.0059	0.0075	0.0058	0.023	0.006	0.0076	0.1835
18	rs8084808	28091424	1.07	0.542615033110665	1.74	0.171280181914382	0.00543158163092018	0.0740880721507569	0.1182	0.0694	0.0045	0.0034	0.0062	0.0033	0.0028	0.0117	0.1675	0.0054	0.0066	0.0047	0.0975	0.0117	0.006	0.0029	0.0034	0.1455	0.0869	0.0059	0.0075	0.0058	0.0231	0.0059	0.0077	0.1834
18	rs1842030	28092062	1.07	0.542615033110665	1.74	0.171280181914382	0.00496946448918991	0.072939502508463	0.1183	0.0694	0.0045	0.0033	0.0062	0.0033	0.0027	0.0117	0.1674	0.0054	0.0066	0.0047	0.0977	0.0117	0.006	0.0029	0.0033	0.1455	0.0869	0.0059	0.0075	0.0058	0.0231	0.0058	0.0077	0.1834
18	rs117328113	28096968	1.06	0.591046266007479	1.74	0.171280181914382	0.00529717357638451	0.0628063109360394	0.1192	0.0697	0.0044	0.0034	0.0061	0.0032	0.003	0.0115	0.1663	0.0054	0.0069	0.0047	0.0975	0.0118	0.0059	0.003	0.0034	0.1462	0.0869	0.0057	0.0072	0.0056	0.0234	0.0056	0.0076	0.1831
18	rs2920330	28097491	1.06	0.591046266007479	1.74	0.171280181914382	0.00825056395659773	0.0682804632597533	0.1193	0.0697	0.0044	0.0034	0.0061	0.0032	0.003	0.0115	0.1661	0.0054	0.0069	0.0047	0.0975	0.0119	0.0059	0.003	0.0034	0.1462	0.0869	0.0056	0.0072	0.0056	0.0234	0.0056	0.0076	0.1831
18	rs12605454	28097657	1.06	0.591046266007479	1.74	0.171280181914382	0.00867809098041428	0.0700302302099865	0.1194	0.0697	0.0044	0.0034	0.0061	0.0032	0.003	0.0115	0.1661	0.0054	0.0069	0.0047	0.0975	0.0119	0.0059	0.003	0.0034	0.1462	0.0869	0.0056	0.0071	0.0056	0.0234	0.0056	0.0076	0.1831
18	rs1421113	28101661	1.06	0.591046266007479	1.74	0.171280181914382	0.00886034021584481	0.0677244383514736	0.1192	0.0698	0.0044	0.0034	0.0061	0.0031	0.003	0.0116	0.1659	0.0054	0.0069	0.0046	0.0975	0.0119	0.006	0.0031	0.0034	0.1464	0.0869	0.0056	0.0071	0.0056	0.0235	0.0055	0.0076	0.1832
18	rs79661170	28108220	1.05	0.642211085129376	1.74	0.171280181914382	0.0167914787547238	0.0548345780143879	0.1189	0.0703	0.0042	0.0035	0.0064	0.0031	0.0029	0.0115	0.1636	0.0053	0.007	0.0044	0.0988	0.0118	0.0062	0.0033	0.0035	0.1471	0.0873	0.0056	0.0071	0.0051	0.0244	0.0053	0.0076	0.1826
18	rs972700	28109768	1.05	0.642211085129376	1.74	0.171280181914382	0.0165496303283367	0.053760725549269	0.1189	0.0702	0.0042	0.0035	0.0064	0.0031	0.0029	0.0115	0.1637	0.0053	0.007	0.0046	0.0988	0.0118	0.0062	0.0033	0.0035	0.147	0.0873	0.0056	0.0071	0.0051	0.0244	0.0053	0.0076	0.1825
18	rs1443000	28121688	1.05	0.642211085129376	1.74	0.171280181914382	0.0328143120268473	0.0293157949813175	0.1202	0.0686	0.0041	0.0036	0.0062	0.0032	0.003	0.01	0.1628	0.005	0.0069	0.0053	0.0994	0.0113	0.0065	0.004	0.0038	0.1475	0.0884	0.0053	0.0072	0.0048	0.0248	0.0055	0.0074	0.182
18	rs28664633	28141535	1.04	0.69615671060944	1.74	0.171280181914382	0.0540918936059951	0.0211358964270646	0.1207	0.0683	0.004	0.0036	0.0061	0.0031	0.003	0.01	0.1624	0.0049	0.0069	0.0053	0.0996	0.0111	0.0066	0.0042	0.0039	0.1479	0.0886	0.0052	0.0072	0.0048	0.025	0.0055	0.0072	0.1818
18	rs2729409	28141688	1.04	0.69615671060944	1.74	0.171280181914382	0.070552480777409	0.0180187477433924	0.1204	0.0683	0.004	0.004	0.0061	0.0031	0.003	0.01	0.1624	0.0049	0.0069	0.0053	0.0996	0.0111	0.0066	0.0042	0.0039	0.148	0.0886	0.0052	0.0075	0.0048	0.025	0.0055	0.0072	0.1816
18	rs2847421	28147114	1.04	0.69615671060944	1.74	0.171280181914382	0.0706349758292628	0.0148339325755074	0.1208	0.0665	0.004	0.0038	0.006	0.003	0.003	0.0099	0.1623	0.0048	0.0067	0.0055	0.1004	0.0107	0.0067	0.0044	0.0039	0.1483	0.0897	0.0053	0.0075	0.0047	0.0246	0.0055	0.007	0.1817
18	rs74696523	28157631	1.03	0.752927598544599	1.74	0.171280181914382	0.0653046182451703	0.0154253086006933	0.121	0.0661	0.004	0.0038	0.0059	0.0031	0.003	0.0099	0.1621	0.0048	0.0067	0.0056	0.1005	0.0107	0.0067	0.0046	0.0039	0.1481	0.0899	0.0053	0.0075	0.0048	0.0245	0.0055	0.007	0.1816
18	rs2052363	28158452	1.03	0.752927598544599	1.74	0.171280181914382	0.065559747380754	0.0154956374551599	0.121	0.0661	0.004	0.0038	0.0059	0.0031	0.003	0.0099	0.1621	0.0048	0.0067	0.0056	0.1005	0.0107	0.0067	0.0046	0.0039	0.1481	0.0899	0.0053	0.0075	0.0048	0.0245	0.0055	0.007	0.1816
18	rs116990016	28163696	1.03	0.752927598544599	1.74	0.171280181914382	0.0735619396604351	0.0163519484473983	0.1211	0.0661	0.004	0.0038	0.006	0.0032	0.003	0.0099	0.1617	0.0048	0.0068	0.0057	0.1005	0.0107	0.0067	0.0046	0.004	0.1482	0.0901	0.0053	0.0075	0.0048	0.0245	0.0055	0.007	0.1814
18	rs17796949	28164005	1.03	0.752927598544599	1.74	0.171280181914382	0.0772640391208681	0.0167520334009652	0.1211	0.0661	0.004	0.0038	0.006	0.0032	0.0031	0.0099	0.1617	0.0048	0.0068	0.0057	0.1005	0.0107	0.0067	0.0046	0.004	0.1482	0.0901	0.0053	0.0075	0.0048	0.0245	0.0055	0.007	0.1814
18	rs59565362	28166673	1.03	0.752927598544599	1.74	0.171280181914382	0.0868018210827067	0.0169722715630761	0.1211	0.0661	0.004	0.0038	0.006	0.0032	0.0031	0.0099	0.1616	0.0048	0.0068	0.0057	0.1006	0.0107	0.0068	0.0046	0.004	0.1481	0.0901	0.0053	0.0075	0.0048	0.0245	0.0055	0.007	0.1814
18	rs75968275	28170877	1.03	0.752927598544599	1.74	0.171280181914382	0.078097821321778	0.0166059957971695	0.1211	0.0661	0.004	0.0038	0.0061	0.0032	0.003	0.0099	0.1614	0.0048	0.0068	0.0058	0.1006	0.0107	0.0068	0.0046	0.004	0.148	0.0901	0.0053	0.0075	0.0048	0.0245	0.0056	0.007	0.1815
18	rs117739664	28178280	1.03	0.752927598544599	1.75	0.156107803097264	0.0730336025380037	0.0162797187862473	0.1211	0.0662	0.004	0.0037	0.0061	0.0031	0.003	0.0099	0.1612	0.0048	0.0067	0.0059	0.1007	0.0106	0.0068	0.0047	0.004	0.1478	0.0903	0.0053	0.0075	0.0048	0.0245	0.0056	0.0069	0.1816
18	rs2419376	28185549	1.02	0.812565575704939	1.75	0.156107803097264	0.105998441711452	0.0182469873782177	0.1207	0.067	0.0038	0.0036	0.0061	0.003	0.003	0.01	0.1595	0.0046	0.0067	0.0062	0.1015	0.0101	0.007	0.0049	0.004	0.146	0.0923	0.0054	0.0074	0.005	0.0245	0.0058	0.0067	0.1822
18	rs117266493	28188391	1.02	0.812565575704939	1.75	0.156107803097264	0.103164413225656	0.0181707512241324	0.1207	0.067	0.0038	0.0036	0.0061	0.003	0.003	0.01	0.1595	0.0046	0.0067	0.0062	0.1015	0.0101	0.007	0.0049	0.004	0.146	0.0923	0.0054	0.0074	0.005	0.0245	0.0058	0.0067	0.1822
18	rs74606833	28205270	1.02	0.812565575704939	1.75	0.156107803097264	0.0868018210827067	0.0223825980978101	0.1208	0.0673	0.0038	0.0036	0.0061	0.003	0.003	0.01	0.159	0.0044	0.0067	0.0062	0.1017	0.01	0.007	0.0049	0.004	0.1455	0.0925	0.0054	0.0074	0.0052	0.0248	0.0058	0.0066	0.182
18	rs118046805	28206396	1.01	0.875109975033704	1.75	0.156107803097264	0.0852791551054111	0.0233616195959469	0.121	0.0673	0.0038	0.0036	0.0061	0.0031	0.003	0.0099	0.1589	0.0044	0.0067	0.0062	0.1016	0.01	0.007	0.0049	0.0041	0.1455	0.0925	0.0054	0.0074	0.0052	0.0248	0.0058	0.0066	0.1819
18	rs1115928	28208468	1.01	0.875109975033704	1.75	0.156107803097264	0.089153983888124	0.022805792204926	0.1211	0.0673	0.0038	0.0036	0.0061	0.0031	0.003	0.0099	0.1589	0.0045	0.0067	0.0062	0.1016	0.01	0.0071	0.0049	0.0041	0.1455	0.0926	0.0054	0.0074	0.0052	0.0248	0.0058	0.0066	0.1819
18	rs2111660	28210794	1.01	0.875109975033704	1.76	0.141944438278083	0.0967032065026974	0.0262362397624773	0.1211	0.0673	0.0038	0.0035	0.006	0.003	0.003	0.0099	0.159	0.0044	0.0066	0.0062	0.1016	0.0099	0.0071	0.0049	0.004	0.1455	0.0925	0.0054	0.0074	0.0053	0.0248	0.0058	0.0065	0.1819
18	rs79480416	28239950	1.01	0.875109975033704	1.77	0.128753168183355	0.0862376078755472	0.0345931221457709	0.1213	0.0672	0.0037	0.0034	0.006	0.003	0.003	0.0099	0.1596	0.0041	0.0066	0.0062	0.1018	0.0096	0.007	0.0048	0.0039	0.1454	0.0931	0.0053	0.0073	0.0053	0.0248	0.0059	0.0064	0.1819
18	rs2733118	28268836	1	0.940597770197411	1.77	0.128753168183355	0.0509378269097435	0.0342322255786851	0.1223	0.068	0.0034	0.0029	0.006	0.0031	0.003	0.01	0.1606	0.0034	0.0065	0.0055	0.1022	0.0092	0.0064	0.0045	0.0035	0.1452	0.0942	0.0054	0.007	0.0051	0.0251	0.0056	0.0061	0.1824
18	rs12970656	28268890	1	0.940597770197411	1.76	0.141944438278083	0.0509046012957847	0.0342322255786851	0.1223	0.068	0.0034	0.0029	0.006	0.0031	0.003	0.01	0.1606	0.0034	0.0065	0.0055	0.1022	0.0092	0.0064	0.0045	0.0035	0.1452	0.0942	0.0054	0.007	0.0051	0.0251	0.0056	0.0061	0.1824
18	rs76147097	28268960	1	0.940597770197411	1.76	0.141944438278083	0.0508381938257606	0.0345414593067033	0.1223	0.068	0.0034	0.0029	0.006	0.0031	0.003	0.01	0.1606	0.0034	0.0065	0.0055	0.1022	0.0092	0.0064	0.0045	0.0035	0.1452	0.0942	0.0054	0.007	0.0051	0.0251	0.0056	0.0061	0.1824
18	rs117812754	28274954	1	0.940597770197411	1.76	0.141944438278083	0.0512375142319199	0.0339242677573713	0.1223	0.068	0.0034	0.0029	0.006	0.0032	0.003	0.01	0.1605	0.0034	0.0065	0.0055	0.1022	0.0091	0.0064	0.0044	0.0035	0.1452	0.0942	0.0054	0.007	0.0051	0.0251	0.0056	0.0061	0.1824
18	rs75147364	28278034	1	0.940597770197411	1.76	0.141944438278083	0.0538845609989589	0.0335665993151485	0.1224	0.068	0.0033	0.0028	0.0061	0.0032	0.0031	0.01	0.1604	0.0033	0.0065	0.0054	0.1022	0.0091	0.0063	0.0044	0.0035	0.1452	0.0943	0.0054	0.0069	0.0051	0.0252	0.0056	0.0062	0.1824
18	rs6508700	28287929	1	0.940597770197411	1.76	0.141944438278083	0.0722561902292813	0.0137852112631742	0.1224	0.068	0.0033	0.0028	0.0061	0.0033	0.0032	0.01	0.1603	0.0033	0.0066	0.0054	0.1023	0.009	0.0063	0.0044	0.0035	0.1452	0.0944	0.0054	0.0069	0.0051	0.0253	0.0056	0.0063	0.1825
18	rs10502547	28290323	1	0.940597770197411	1.77	0.128753168183355	0.07880442846057	0.0144574109197485	0.1222	0.068	0.0033	0.0028	0.0061	0.0034	0.0032	0.0102	0.1602	0.0033	0.0065	0.0054	0.1024	0.009	0.0063	0.0045	0.0035	0.1452	0.0946	0.0054	0.0069	0.0052	0.0252	0.0057	0.0063	0.1822
18	rs2678795	28290604	1	0.940597770197411	1.76	0.141944438278083	0.0789373733349395	0.0144574109197485	0.1222	0.068	0.0033	0.0028	0.0061	0.0034	0.0032	0.0102	0.1603	0.0033	0.0065	0.0054	0.1023	0.009	0.0063	0.0045	0.0035	0.1452	0.0945	0.0054	0.0069	0.0052	0.0252	0.0057	0.0063	0.1822
18	rs11664075	28303121	0.99	1.00906370779823	1.76	0.141944438278083	0.0613109274110609	0.0183233797119681	0.122	0.068	0.0034	0.0027	0.0062	0.0035	0.0033	0.0103	0.1604	0.0033	0.0065	0.0055	0.1018	0.009	0.0064	0.0046	0.0034	0.1457	0.0947	0.0054	0.0069	0.0051	0.025	0.0057	0.0063	0.1813
18	rs117041010	28307630	0.99	1.00906370779823	1.76	0.141944438278083	0.0592840344481794	0.0189401321400861	0.1218	0.0681	0.0034	0.0027	0.0062	0.0036	0.0034	0.0104	0.1601	0.0034	0.0065	0.0056	0.1018	0.009	0.0064	0.0046	0.0034	0.1457	0.0943	0.0055	0.007	0.0051	0.0249	0.0058	0.0064	0.1814
18	rs117820970	28320150	0.99	1.00906370779823	1.77	0.128753168183355	0.0662300969473666	0.0145937694185621	0.1215	0.0683	0.0035	0.0027	0.0063	0.0037	0.0034	0.0106	0.1597	0.0034	0.0066	0.0057	0.1017	0.009	0.0063	0.0047	0.0034	0.1456	0.0938	0.0055	0.007	0.0051	0.0249	0.006	0.0065	0.1816
18	rs10502548	28329997	0.99	1.00906370779823	1.76	0.141944438278083	0.0712349426540963	0.0129031834954321	0.1214	0.0684	0.0035	0.0027	0.0063	0.0037	0.0034	0.0106	0.1596	0.0034	0.0066	0.0058	0.1016	0.009	0.0063	0.0047	0.0034	0.1456	0.0936	0.0056	0.007	0.0051	0.0249	0.006	0.0066	0.1817
18	rs2591101	28333703	0.99	1.00906370779823	1.75	0.156107803097264	0.0768493082935471	0.0115287724297442	0.1213	0.0684	0.0035	0.0027	0.0064	0.0037	0.0034	0.0106	0.1596	0.0034	0.0066	0.0058	0.1016	0.0089	0.0063	0.0048	0.0034	0.1456	0.0937	0.0056	0.0071	0.0051	0.0249	0.006	0.0066	0.1816
18	rs116539901	28340197	0.99	1.00906370779823	1.75	0.156107803097264	0.063037754687477	0.0179051556398911	0.121	0.0685	0.0035	0.0027	0.0064	0.0037	0.0035	0.0107	0.1594	0.0035	0.0066	0.0058	0.1017	0.0091	0.0063	0.0047	0.0034	0.1454	0.0937	0.0056	0.007	0.0051	0.0248	0.006	0.0067	0.1818
18	rs4799553	28341451	0.99	1.00906370779823	1.75	0.156107803097264	0.0643294286749698	0.0174543109489232	0.1208	0.0684	0.0035	0.0027	0.0064	0.0037	0.0035	0.0107	0.1594	0.0035	0.0066	0.0059	0.1016	0.0091	0.0063	0.0048	0.0034	0.1453	0.0938	0.0056	0.007	0.0051	0.0248	0.006	0.0067	0.1819
18	rs2733136	28354534	0.99	1.00906370779823	1.74	0.171280181914382	0.0598559041926723	0.0196063367487112	0.1207	0.0685	0.0035	0.0027	0.0064	0.0037	0.0035	0.0107	0.1592	0.0035	0.0066	0.006	0.1016	0.009	0.0063	0.0047	0.0034	0.1453	0.0939	0.0056	0.007	0.0051	0.0248	0.0061	0.0067	0.182
18	rs17711283	28365131	0.99	1.00906370779823	1.74	0.171280181914382	0.0374759705303552	0.0144914406697681	0.1199	0.0686	0.0035	0.0026	0.0063	0.0037	0.0036	0.0108	0.1586	0.0036	0.0064	0.0061	0.1018	0.0091	0.0063	0.0047	0.0033	0.1452	0.0939	0.0058	0.0071	0.0051	0.0248	0.0061	0.0071	0.1824
18	rs1943536	28368036	0.99	1.00906370779823	1.74	0.171280181914382	0.0302000042407814	0.0128390143694746	0.1198	0.0688	0.0036	0.0026	0.0063	0.0037	0.0036	0.0108	0.1583	0.0036	0.0064	0.0062	0.1017	0.0092	0.0064	0.0045	0.0033	0.1451	0.0939	0.0058	0.0071	0.0051	0.0248	0.0061	0.0072	0.1824
18	rs79064524	28372230	1	0.940597770197411	1.74	0.171280181914382	0.0296243475424333	0.016207647158578	0.1197	0.0688	0.0035	0.0027	0.0064	0.0038	0.0036	0.0108	0.1583	0.0036	0.0063	0.0062	0.1016	0.0092	0.0064	0.0045	0.0033	0.1449	0.0939	0.0058	0.0071	0.0051	0.0248	0.0062	0.0072	0.1825
18	rs62086459	28378419	1	0.940597770197411	1.74	0.171280181914382	0.030995475822156	0.0142878612642874	0.1197	0.0689	0.0035	0.0027	0.0064	0.0039	0.0037	0.0108	0.1583	0.0036	0.0063	0.0062	0.1016	0.0092	0.0064	0.0045	0.0033	0.1448	0.0939	0.0059	0.0071	0.0051	0.0248	0.0062	0.0073	0.1825
18	rs62088961	28387393	1	0.940597770197411	1.74	0.171280181914382	0.0348088445610157	0.0123314675534143	0.1197	0.0689	0.0035	0.0027	0.0064	0.0039	0.0037	0.0108	0.1583	0.0036	0.0063	0.0062	0.1015	0.0092	0.0064	0.0045	0.0033	0.1447	0.0939	0.0059	0.0071	0.0052	0.0248	0.0063	0.0073	0.1825
18	rs2850275	28387915	1	0.940597770197411	1.75	0.156107803097264	0.0348088445610157	0.0122687507879391	0.1197	0.0689	0.0035	0.0027	0.0064	0.0039	0.0037	0.0108	0.1583	0.0036	0.0063	0.0062	0.1015	0.0092	0.0064	0.0045	0.0033	0.1447	0.0939	0.0059	0.0071	0.0052	0.0248	0.0063	0.0073	0.1825
18	rs17711490	28391235	1	0.940597770197411	1.75	0.156107803097264	0.0344389267204083	0.0124889663012906	0.1197	0.0689	0.0035	0.0027	0.0064	0.0039	0.0037	0.0108	0.1583	0.0036	0.0063	0.0062	0.1015	0.0092	0.0064	0.0045	0.0033	0.1447	0.0939	0.0059	0.0071	0.0052	0.0248	0.0063	0.0073	0.1825
18	rs74906685	28391419	1	0.940597770197411	1.75	0.156107803097264	0.0344262199965435	0.0125205871691302	0.1197	0.0689	0.0035	0.0027	0.0064	0.0039	0.0037	0.0108	0.1583	0.0036	0.0063	0.0062	0.1015	0.0092	0.0064	0.0045	0.0033	0.1447	0.0939	0.0059	0.0071	0.0052	0.0248	0.0063	0.0073	0.1825
18	rs12458513	28399424	1	0.940597770197411	1.75	0.156107803097264	0.0249289044913874	0.0208499575847958	0.1197	0.0691	0.0035	0.0027	0.0064	0.0039	0.0037	0.0108	0.158	0.0036	0.0063	0.0061	0.1015	0.0092	0.0064	0.0044	0.0033	0.1447	0.0938	0.0059	0.0072	0.0051	0.0248	0.0063	0.0073	0.1824
18	rs1435264	28405022	1	0.940597770197411	1.75	0.156107803097264	0.0244367031080496	0.0245364390200317	0.1197	0.0694	0.0035	0.0027	0.0064	0.004	0.0037	0.0108	0.1576	0.0036	0.0063	0.0061	0.1016	0.0093	0.0063	0.0045	0.0033	0.1447	0.0937	0.006	0.0072	0.0052	0.0249	0.0064	0.0073	0.1823
18	rs3910337	28439198	0.98	1.080540436168	1.75	0.156107803097264	0.126497931769006	0.0354767928393721	0.1184	0.07	0.0034	0.003	0.007	0.0044	0.0044	0.011	0.1544	0.0044	0.0072	0.0062	0.1014	0.0116	0.0065	0.0046	0.0034	0.1386	0.0933	0.0073	0.0082	0.0053	0.0253	0.0074	0.0082	0.1813
18	rs72930845	28449519	0.98	1.080540436168	1.74	0.171280181914382	0.237538970595392	0.0916301132588253	0.1172	0.0698	0.0034	0.0029	0.0072	0.0045	0.0044	0.0111	0.1547	0.0046	0.0074	0.0064	0.102	0.012	0.0068	0.0048	0.0033	0.136	0.0929	0.0075	0.0083	0.0055	0.0253	0.0076	0.0084	0.1818
18	rs72930851	28457056	0.98	1.080540436168	1.74	0.171280181914382	0.239388181078556	0.0875085750450613	0.1172	0.0698	0.0034	0.0029	0.0072	0.0045	0.0044	0.0111	0.1547	0.0046	0.0074	0.0064	0.102	0.012	0.0068	0.0048	0.0033	0.1359	0.0929	0.0075	0.0084	0.0055	0.0253	0.0076	0.0084	0.1818
18	rs117280804	28459555	0.98	1.080540436168	1.74	0.171280181914382	0.241851660827709	0.0810582822074278	0.1172	0.0698	0.0034	0.0029	0.0072	0.0045	0.0044	0.0111	0.1547	0.0046	0.0074	0.0064	0.1021	0.012	0.0068	0.0048	0.0033	0.1359	0.0928	0.0075	0.0084	0.0055	0.0253	0.0076	0.0084	0.1819
18	rs79104725	28475800	0.98	1.080540436168	1.74	0.171280181914382	0.272032445588817	0.0562378374433771	0.1169	0.0698	0.0034	0.0029	0.0072	0.0045	0.0044	0.0112	0.1548	0.0047	0.0074	0.0064	0.1021	0.0121	0.0068	0.0048	0.0033	0.1353	0.0927	0.0076	0.0084	0.0056	0.0254	0.0077	0.0084	0.182
18	rs80161965	28477257	0.98	1.080540436168	1.75	0.156107803097264	0.273420708873403	0.0547711565714703	0.1169	0.0698	0.0034	0.0029	0.0072	0.0045	0.0044	0.0112	0.1548	0.0047	0.0074	0.0064	0.1021	0.0121	0.0068	0.0048	0.0033	0.1353	0.0927	0.0076	0.0084	0.0056	0.0254	0.0077	0.0084	0.182
18	rs28522789	28481625	0.98	1.080540436168	1.75	0.156107803097264	0.292342536145384	0.0416065213949359	0.1168	0.0698	0.0034	0.0029	0.0072	0.0045	0.0044	0.0112	0.1548	0.0047	0.0074	0.0064	0.1023	0.0121	0.0068	0.0049	0.0033	0.1351	0.0927	0.0076	0.0084	0.0056	0.0254	0.0077	0.0084	0.182
18	rs10439000	28481875	0.98	1.080540436168	1.75	0.156107803097264	0.26968115425873	0.0456808493126426	0.1168	0.0697	0.0035	0.0029	0.0073	0.0045	0.0044	0.0112	0.1546	0.0047	0.0075	0.0065	0.1023	0.0121	0.0068	0.0048	0.0033	0.1356	0.0927	0.0076	0.0084	0.0057	0.0254	0.0077	0.0084	0.1816
18	rs1369365	28492161	0.98	1.080540436168	1.73	0.187497716434302	0.25317586042552	0.0926525454167804	0.1167	0.0696	0.0035	0.0029	0.0073	0.0046	0.0044	0.0112	0.1546	0.0048	0.0075	0.0065	0.1023	0.0121	0.0068	0.0048	0.0033	0.1355	0.0927	0.0076	0.0084	0.0056	0.0254	0.0077	0.0084	0.1816
18	rs1865515	28525062	0.98	1.080540436168	1.73	0.187497716434302	0.275510252817657	0.114873793652153	0.1153	0.0693	0.0035	0.0032	0.0073	0.0048	0.0045	0.0118	0.1546	0.005	0.0077	0.0067	0.1023	0.0121	0.0068	0.0049	0.0034	0.1345	0.0928	0.0077	0.0087	0.0057	0.0255	0.0079	0.0086	0.1814
18	rs17725688	28537134	0.99	1.00906370779823	1.69	0.263511633917478	0.25661060943555	0.170877291106664	0.1153	0.0688	0.0037	0.0033	0.0075	0.005	0.0044	0.0123	0.1538	0.0051	0.0078	0.0069	0.1021	0.0124	0.0069	0.0047	0.0033	0.1335	0.0924	0.0078	0.0087	0.0059	0.0256	0.008	0.0089	0.1818
18	rs1389367	28545570	0.99	1.00906370779823	1.69	0.263511633917478	0.257192995071145	0.151101331023699	0.1155	0.0687	0.0037	0.0033	0.0075	0.005	0.0044	0.0124	0.1536	0.0051	0.0078	0.0069	0.102	0.0124	0.0069	0.0047	0.0033	0.1333	0.0924	0.0079	0.0086	0.006	0.0256	0.008	0.0089	0.1818
18	rs55675702	28545898	0.99	1.00906370779823	1.69	0.263511633917478	0.259259523409384	0.144984041816676	0.1155	0.0687	0.0037	0.0033	0.0075	0.005	0.0044	0.0124	0.1536	0.0051	0.0078	0.0069	0.102	0.0124	0.0069	0.0047	0.0033	0.1333	0.0924	0.0079	0.0086	0.006	0.0256	0.008	0.0089	0.1818
18	rs72920754	28547450	0.99	1.00906370779823	1.69	0.263511633917478	0.250605341550629	0.17997078875918	0.1156	0.0687	0.0037	0.0033	0.0076	0.005	0.0044	0.0124	0.1537	0.0051	0.0078	0.0069	0.1019	0.0124	0.0069	0.0047	0.0033	0.1333	0.0924	0.0078	0.0086	0.006	0.0256	0.008	0.0089	0.1817
18	rs76808267	28554857	0.99	1.00906370779823	1.7	0.24276969786222	0.239689964652017	0.233684375168443	0.1157	0.0687	0.0037	0.0033	0.0076	0.005	0.0044	0.0124	0.1536	0.0051	0.0078	0.0069	0.1018	0.0124	0.0069	0.0047	0.0033	0.1332	0.0924	0.0078	0.0086	0.006	0.0256	0.008	0.009	0.1817
18	rs1369363	28556852	0.99	1.00906370779823	1.7	0.24276969786222	0.229420803068019	0.270864990982029	0.1157	0.0689	0.0037	0.0033	0.0075	0.0049	0.0044	0.0124	0.1537	0.0051	0.0078	0.007	0.1018	0.0124	0.0069	0.0046	0.0033	0.1331	0.0923	0.0078	0.0086	0.006	0.0256	0.008	0.009	0.1817
18	rs9961958	28560707	1	0.940597770197411	1.7	0.24276969786222	0.148089296049929	0.28691292025268	0.1164	0.0694	0.0041	0.0033	0.0077	0.005	0.0042	0.0122	0.1534	0.0055	0.0081	0.0073	0.1003	0.0124	0.007	0.0045	0.0035	0.1312	0.0917	0.0079	0.009	0.0066	0.026	0.0083	0.0095	0.1812
18	rs12455306	28562333	1.01	0.875109975033704	1.7	0.24276969786222	0.193584424359606	0.534772249586182	0.1215	0.0704	0.0046	0.0036	0.0083	0.0056	0.0043	0.0115	0.1546	0.0065	0.0084	0.0072	0.0951	0.0115	0.0074	0.0044	0.0043	0.1298	0.0882	0.0078	0.0095	0.0088	0.0248	0.0087	0.0107	0.1781
18	rs8094648	28566560	1.01	0.875109975033704	1.7	0.24276969786222	0.174925185618742	0.455387457505408	0.122	0.0707	0.0046	0.0036	0.0083	0.0056	0.0043	0.0116	0.1548	0.0063	0.0083	0.0072	0.095	0.0114	0.0073	0.0045	0.0043	0.1301	0.0879	0.0078	0.0096	0.0088	0.0248	0.0087	0.0106	0.1779
18	rs1260719	28570025	1.01	0.875109975033704	1.68	0.285465824887251	0.13736669741761	0.449645280655943	0.1221	0.0707	0.0046	0.0038	0.0083	0.0057	0.0043	0.0116	0.1547	0.0065	0.0083	0.0072	0.0946	0.0114	0.0074	0.0045	0.0042	0.1305	0.0874	0.0078	0.0095	0.0089	0.0246	0.0084	0.0107	0.1783
18	rs11081672	28570611	1.01	0.875109975033704	1.68	0.285465824887251	0.148056571912553	0.435440935232717	0.1224	0.0705	0.0046	0.0038	0.0083	0.0057	0.0043	0.0117	0.1546	0.0065	0.0083	0.0072	0.0943	0.0113	0.0074	0.0045	0.0042	0.1306	0.0872	0.0078	0.0094	0.009	0.0247	0.0083	0.0107	0.1787
18	rs71361309	28572383	1.01	0.875109975033704	1.68	0.285465824887251	0.138244500558727	0.414300545224982	0.1227	0.0709	0.0046	0.0039	0.0084	0.0057	0.0043	0.0117	0.154	0.0063	0.0083	0.0072	0.094	0.0113	0.0073	0.0045	0.0043	0.131	0.0869	0.0077	0.0094	0.009	0.0246	0.0081	0.0107	0.1788
18	rs113769668	28572638	1.01	0.875109975033704	1.68	0.285465824887251	0.136804166329337	0.401314814892964	0.1228	0.071	0.0046	0.004	0.0084	0.0057	0.0043	0.0118	0.1539	0.0063	0.0083	0.0072	0.094	0.0113	0.0073	0.0045	0.0043	0.131	0.0869	0.0077	0.0094	0.009	0.0246	0.0081	0.0107	0.1788
18	rs35877601	28577315	1.01	0.875109975033704	1.68	0.285465824887251	0.121759730714265	0.307063607039334	0.1241	0.0719	0.0046	0.0043	0.0087	0.0059	0.0044	0.0119	0.1524	0.0061	0.0082	0.0072	0.0933	0.011	0.0072	0.0047	0.0044	0.1319	0.0862	0.0076	0.0094	0.0091	0.0245	0.0078	0.0105	0.1787
18	rs1313578	28577747	1.01	0.875109975033704	1.68	0.285465824887251	0.119532493553421	0.307542667944204	0.124	0.0719	0.0047	0.0043	0.0087	0.0059	0.0044	0.012	0.1526	0.0061	0.0081	0.0071	0.0933	0.011	0.0072	0.0047	0.0045	0.1323	0.0863	0.0075	0.0093	0.0092	0.0246	0.0078	0.0105	0.1781
18	rs7227115	28585638	1.01	0.875109975033704	1.68	0.285465824887251	0.0805888892153196	0.28832169885623	0.1252	0.0723	0.0047	0.0043	0.0086	0.0058	0.0044	0.0117	0.1535	0.0059	0.0079	0.007	0.0929	0.0111	0.0071	0.0046	0.0044	0.1325	0.0864	0.0071	0.0093	0.0091	0.0245	0.0076	0.0104	0.1777
18	rs1313692	28588865	1.01	0.875109975033704	1.67	0.308662716071979	0.0764794525925257	0.282115512348375	0.1251	0.0724	0.0047	0.0043	0.0085	0.0057	0.0044	0.0117	0.1536	0.0059	0.0078	0.0071	0.0928	0.0112	0.0071	0.0046	0.0044	0.1326	0.0865	0.0071	0.0093	0.0091	0.0244	0.0076	0.0104	0.1778
18	rs17656537	28593652	1.02	0.812565575704939	1.67	0.308662716071979	0.0590636414590295	0.200935053612401	0.1264	0.0729	0.0045	0.004	0.0082	0.0054	0.0042	0.0114	0.1528	0.0059	0.0076	0.0068	0.0924	0.0109	0.0066	0.0043	0.0044	0.1342	0.0884	0.0067	0.0089	0.0089	0.0236	0.0071	0.0098	0.18
18	rs77473534	28602184	1.01	0.875109975033704	1.68	0.285465824887251	0.0658746489964573	0.186871369457238	0.1268	0.0732	0.0044	0.0039	0.0081	0.0053	0.0041	0.0112	0.1522	0.0059	0.0076	0.0067	0.0923	0.011	0.0063	0.0043	0.0044	0.1348	0.0891	0.0066	0.0089	0.0088	0.0234	0.0069	0.0096	0.1804
18	rs34339591	28605234	1.01	0.875109975033704	1.68	0.285465824887251	0.0698128470071402	0.183612949130593	0.1269	0.0733	0.0044	0.0039	0.0081	0.0053	0.0041	0.0112	0.1522	0.0059	0.0076	0.0067	0.0924	0.011	0.0063	0.0043	0.0044	0.1348	0.0891	0.0065	0.0088	0.0088	0.0234	0.0069	0.0096	0.1803
18	rs276941	28609220	1.01	0.875109975033704	1.68	0.285465824887251	0.075527518929319	0.180172472046848	0.1269	0.0734	0.0043	0.0039	0.0081	0.0053	0.0041	0.0112	0.1521	0.0059	0.0076	0.0067	0.0924	0.011	0.0062	0.0043	0.0044	0.1348	0.0891	0.0065	0.0089	0.0088	0.0234	0.0069	0.0095	0.1804
18	rs276938	28610988	1.01	0.875109975033704	1.68	0.285465824887251	0.0807012707001993	0.16722706395609	0.1273	0.0736	0.0043	0.0039	0.008	0.0054	0.0041	0.0111	0.1519	0.0058	0.0075	0.0067	0.0923	0.0109	0.0062	0.0044	0.0044	0.1352	0.0891	0.0065	0.0089	0.0088	0.0233	0.0068	0.0094	0.1806
18	rs276937	28611061	1.01	0.875109975033704	1.68	0.285465824887251	0.0828327661039107	0.167620352585726	0.1274	0.0737	0.0044	0.004	0.008	0.0055	0.0041	0.011	0.1519	0.0058	0.0074	0.0068	0.0925	0.0109	0.006	0.0044	0.0043	0.1347	0.0894	0.0065	0.0089	0.0088	0.0234	0.0069	0.0094	0.1803
18	rs2852003	28612229	1.01	0.875109975033704	1.67	0.308662716071979	0.0818986953339756	0.166049143259399	0.1273	0.0737	0.0044	0.004	0.008	0.0055	0.0041	0.0108	0.1518	0.0058	0.0074	0.0067	0.0925	0.0109	0.006	0.0045	0.0044	0.1346	0.0894	0.0066	0.0089	0.0088	0.0234	0.0069	0.0094	0.1803
18	rs1789045	28624397	1.01	0.875109975033704	1.68	0.285465824887251	0.0608981949654626	0.166343349520279	0.1276	0.0741	0.0043	0.0039	0.0081	0.0053	0.004	0.0108	0.1518	0.0059	0.0073	0.0065	0.0927	0.0109	0.0061	0.0043	0.0043	0.1344	0.0899	0.0065	0.0089	0.0087	0.0232	0.0069	0.0092	0.1808
18	rs1658096	28627638	1.01	0.875109975033704	1.68	0.285465824887251	0.0510542314636808	0.160010082057872	0.1283	0.074	0.0042	0.0039	0.0079	0.0051	0.004	0.0106	0.1524	0.0058	0.0074	0.0064	0.0926	0.0109	0.006	0.0042	0.0043	0.1342	0.0906	0.0065	0.0088	0.0085	0.0229	0.0067	0.0091	0.1813
18	rs10502558	28628260	1.01	0.875109975033704	1.68	0.285465824887251	0.0478939930902568	0.154050674514486	0.1284	0.074	0.0042	0.0039	0.0079	0.0051	0.0039	0.0106	0.1524	0.0057	0.0074	0.0064	0.0926	0.0109	0.006	0.0042	0.0043	0.1342	0.0906	0.0065	0.0088	0.0084	0.0228	0.0067	0.0091	0.1813
18	rs12458126	28632952	1.01	0.875109975033704	1.67	0.308662716071979	0.036105624743735	0.133389780436249	0.1298	0.0742	0.0041	0.0039	0.0077	0.0048	0.0038	0.0106	0.1527	0.0056	0.0074	0.0063	0.0929	0.0108	0.0059	0.0041	0.0041	0.1343	0.0904	0.0063	0.0088	0.0082	0.0226	0.0067	0.0088	0.1817
18	rs1658099	28634346	1.01	0.875109975033704	1.67	0.308662716071979	0.0263847065457709	0.119709645627486	0.1302	0.0743	0.004	0.0039	0.0076	0.0048	0.0038	0.0106	0.1528	0.0056	0.0074	0.0063	0.093	0.0107	0.0058	0.0041	0.004	0.1346	0.0903	0.0063	0.0088	0.0079	0.0226	0.0066	0.0086	0.1819
18	rs1595355	28637196	1.01	0.875109975033704	1.67	0.308662716071979	0.028329788870753	0.129335498023477	0.1305	0.0743	0.004	0.0039	0.0076	0.0047	0.0037	0.0106	0.1529	0.0056	0.0074	0.0063	0.093	0.0107	0.0057	0.004	0.0039	0.1348	0.0903	0.0062	0.0088	0.0078	0.0225	0.0066	0.0085	0.1821
18	rs35103299	28638717	1.01	0.875109975033704	1.67	0.308662716071979	0.0238337289736885	0.120145074782239	0.1305	0.0743	0.004	0.0039	0.0076	0.0047	0.0037	0.0106	0.1529	0.0056	0.0074	0.0062	0.093	0.0107	0.0057	0.004	0.0039	0.1348	0.0903	0.0062	0.0088	0.0078	0.0225	0.0066	0.0085	0.1822
18	rs1624923	28640458	1.02	0.812565575704939	1.67	0.308662716071979	0.0209958883364205	0.113506049421752	0.1306	0.0744	0.004	0.0039	0.0076	0.0047	0.0037	0.0106	0.153	0.0056	0.0074	0.0062	0.093	0.0107	0.0057	0.004	0.0039	0.1349	0.0903	0.0062	0.0088	0.0077	0.0225	0.0066	0.0085	0.1822
18	rs1790692	28644751	1.02	0.812565575704939	1.68	0.285465824887251	0.0094492975755394	0.0856672111235445	0.1315	0.0748	0.0038	0.0038	0.0074	0.0045	0.0037	0.0104	0.1533	0.0054	0.0073	0.006	0.093	0.0105	0.0055	0.0038	0.0038	0.1356	0.0908	0.0062	0.0088	0.0072	0.0222	0.0064	0.0084	0.1828
18	rs61731921	28648975	1.02	0.812565575704939	1.73	0.187497716434302	0.00844409113496574	0.0779451720202022	0.132	0.0751	0.0037	0.0038	0.0073	0.0044	0.0036	0.0103	0.1535	0.0053	0.0072	0.0058	0.0929	0.0104	0.0055	0.0037	0.0037	0.1359	0.091	0.0061	0.0088	0.0069	0.0221	0.0063	0.0083	0.1831
18	rs1893963	28649042	1.02	0.812565575704939	1.73	0.187497716434302	0.00917537964174861	0.0896765788393621	0.132	0.0751	0.0037	0.0038	0.0073	0.0044	0.0036	0.0103	0.1535	0.0053	0.0072	0.0058	0.0929	0.0104	0.0055	0.0037	0.0037	0.1359	0.091	0.0061	0.0087	0.0069	0.0221	0.0063	0.0083	0.1831
18	rs4799304	28652480	1.02	0.812565575704939	1.73	0.187497716434302	0.00585420480773176	0.0723679956772017	0.1321	0.075	0.0037	0.0038	0.0072	0.0044	0.0036	0.0103	0.1534	0.0053	0.0072	0.0058	0.0929	0.0104	0.0054	0.0036	0.0037	0.1362	0.091	0.0061	0.0087	0.0068	0.022	0.0063	0.0083	0.1832
18	rs10084050	28657553	1.02	0.812565575704939	1.73	0.187497716434302	0.00496042590014995	0.0718694516388229	0.1322	0.075	0.0037	0.0038	0.0072	0.0043	0.0036	0.0102	0.1534	0.0052	0.0072	0.0058	0.0929	0.0104	0.0054	0.0036	0.0037	0.1366	0.091	0.0061	0.0087	0.0068	0.0219	0.0063	0.0083	0.1833
18	rs17799852	28676823	1.02	0.812565575704939	1.73	0.187497716434302	0.00616169908052519	0.126303135951984	0.1341	0.0743	0.0032	0.0035	0.0069	0.0036	0.0028	0.0098	0.1519	0.0051	0.007	0.0059	0.0925	0.0103	0.0054	0.0028	0.0033	0.1434	0.0914	0.0058	0.0084	0.0059	0.0209	0.0058	0.0081	0.1844
18	rs1658131	28695061	1.02	0.812565575704939	1.73	0.187497716434302	0.0110459136172762	0.147890154095013	0.1352	0.0745	0.0031	0.0033	0.0068	0.0034	0.0026	0.0097	0.151	0.0051	0.0069	0.0059	0.0925	0.0103	0.0052	0.0026	0.0032	0.1448	0.0906	0.0057	0.0082	0.0056	0.0209	0.0056	0.0081	0.186
18	rs2017984	28705370	1.02	0.812565575704939	1.73	0.187497716434302	0.0130127699743512	0.180878975749788	0.1355	0.0745	0.0031	0.0033	0.0069	0.0034	0.0026	0.0097	0.1508	0.0051	0.007	0.0059	0.0923	0.0103	0.0054	0.0026	0.0032	0.1447	0.0908	0.0056	0.0081	0.0052	0.0208	0.0056	0.0082	0.1862
18	rs2577081	28706285	1.02	0.812565575704939	1.73	0.187497716434302	0.012492196470489	0.186769247482587	0.1355	0.0746	0.0031	0.0033	0.007	0.0033	0.0026	0.0097	0.1507	0.0051	0.007	0.0059	0.0923	0.0104	0.0054	0.0026	0.0032	0.1445	0.0908	0.0056	0.0081	0.0052	0.0208	0.0056	0.0083	0.1863
18	rs76030370	28706700	1.02	0.812565575704939	1.72	0.204795704918344	0.0121359710988292	0.185952958339467	0.1355	0.0745	0.0031	0.0033	0.007	0.0033	0.0026	0.0097	0.1507	0.0051	0.007	0.0059	0.0923	0.0104	0.0054	0.0026	0.0032	0.1445	0.0908	0.0056	0.0081	0.0052	0.0208	0.0056	0.0083	0.1863
18	rs985861	28710619	1.02	0.812565575704939	1.72	0.204795704918344	0.0109571385081966	0.187689030717356	0.1354	0.0744	0.0031	0.0033	0.007	0.0034	0.0026	0.0097	0.1506	0.0052	0.007	0.0059	0.0923	0.0104	0.0055	0.0026	0.0032	0.1444	0.0907	0.0056	0.008	0.0051	0.0209	0.0056	0.0083	0.1864
18	rs77485878	28713843	1.02	0.812565575704939	1.72	0.204795704918344	0.0172286825523115	0.188815300640284	0.1353	0.0744	0.0029	0.0033	0.0071	0.0034	0.0026	0.0098	0.1505	0.0052	0.0069	0.0059	0.0923	0.0104	0.0055	0.0026	0.0032	0.1443	0.0908	0.0057	0.008	0.0051	0.021	0.0056	0.0084	0.1864
18	rs118129542	28718564	1.02	0.812565575704939	1.72	0.204795704918344	0.0170743385652128	0.192517260682641	0.1353	0.0743	0.0029	0.0033	0.0071	0.0034	0.0026	0.0098	0.1504	0.0052	0.0069	0.0059	0.0924	0.0104	0.0055	0.0026	0.0032	0.1444	0.0907	0.0057	0.008	0.0051	0.021	0.0056	0.0084	0.1865
18	rs2420206	28721534	1.02	0.812565575704939	1.73	0.187497716434302	0.0367797246918193	0.299429142349	0.1362	0.0728	0.0029	0.003	0.0073	0.0035	0.0025	0.01	0.1501	0.0052	0.0071	0.0056	0.0924	0.0107	0.0057	0.0023	0.003	0.1455	0.0904	0.0063	0.0073	0.0048	0.0207	0.0058	0.0089	0.1866
18	rs36081634	28722133	1.02	0.812565575704939	1.73	0.187497716434302	0.0412811504175638	0.319227557082015	0.1361	0.0728	0.0029	0.003	0.0074	0.0034	0.0025	0.01	0.1498	0.0052	0.0071	0.0056	0.0925	0.0107	0.0057	0.0022	0.003	0.1461	0.0907	0.0064	0.0073	0.0046	0.0206	0.0059	0.0088	0.1864
18	rs59703079	28729204	1.02	0.812565575704939	1.73	0.187497716434302	0.0580604606993615	0.33373667732889	0.1361	0.0728	0.0029	0.0029	0.0075	0.0033	0.0025	0.01	0.1495	0.0052	0.0071	0.0055	0.0928	0.0108	0.0057	0.0022	0.0029	0.1467	0.091	0.0064	0.0073	0.0043	0.0206	0.0059	0.0088	0.1861
18	rs9959845	28732501	1.02	0.812565575704939	1.73	0.187497716434302	0.0613297317636985	0.330917699332554	0.1361	0.0728	0.0029	0.0029	0.0075	0.0033	0.0025	0.01	0.1494	0.0052	0.0071	0.0055	0.0928	0.0108	0.0057	0.0022	0.0029	0.1469	0.091	0.0064	0.0073	0.0043	0.0206	0.0059	0.0088	0.1861
18	rs17713972	28732726	1.02	0.812565575704939	1.73	0.187497716434302	0.0634022995205393	0.342729717609269	0.1361	0.0728	0.0029	0.0029	0.0075	0.0033	0.0025	0.01	0.1494	0.0053	0.0071	0.0055	0.0927	0.0108	0.0057	0.0022	0.0029	0.1469	0.091	0.0064	0.0073	0.0043	0.0206	0.0059	0.0088	0.1861
18	rs2249810	28734749	1.02	0.812565575704939	1.72	0.204795704918344	0.0608981949654626	0.393963971887036	0.1366	0.0728	0.0029	0.0027	0.0075	0.0032	0.0024	0.01	0.1493	0.0053	0.007	0.0055	0.0928	0.0108	0.0057	0.0019	0.0028	0.1471	0.0913	0.0064	0.0073	0.0043	0.0204	0.0058	0.0087	0.1862
18	rs117153803	28735908	1.02	0.812565575704939	1.72	0.204795704918344	0.0592105096439085	0.420311631676542	0.1366	0.0728	0.0029	0.0027	0.0075	0.0032	0.0024	0.01	0.1493	0.0053	0.0071	0.0055	0.0929	0.0108	0.0057	0.0019	0.0027	0.1471	0.0913	0.0064	0.0073	0.0043	0.0204	0.0058	0.0087	0.1862
18	rs62087348	28736608	1.02	0.812565575704939	1.72	0.204795704918344	0.0609356399815878	0.437027889341484	0.1366	0.0728	0.0029	0.0027	0.0075	0.0032	0.0023	0.01	0.1493	0.0053	0.0071	0.0055	0.0929	0.0108	0.0057	0.0019	0.0027	0.147	0.0913	0.0064	0.0073	0.0043	0.0204	0.0058	0.0087	0.1862
18	rs35338395	28737407	1.02	0.812565575704939	1.72	0.204795704918344	0.0620092276370414	0.441267285514066	0.1366	0.0728	0.0029	0.0027	0.0075	0.0032	0.0023	0.01	0.1494	0.0053	0.0071	0.0055	0.0929	0.0108	0.0057	0.0019	0.0027	0.147	0.0913	0.0064	0.0073	0.0043	0.0204	0.0058	0.0087	0.1861
18	rs17800369	28741950	1.03	0.752927598544599	1.71	0.223208546872115	0.0668252988712743	0.444188180337786	0.1366	0.0727	0.0029	0.0027	0.0075	0.0032	0.0023	0.01	0.1494	0.0054	0.0072	0.0055	0.0928	0.0107	0.0057	0.0019	0.0027	0.1471	0.0913	0.0064	0.0073	0.0043	0.0204	0.0058	0.0087	0.1863
18	rs117112665	28744059	1.03	0.752927598544599	1.71	0.223208546872115	0.0671441670747496	0.444188180337786	0.1366	0.0727	0.0029	0.0027	0.0075	0.0032	0.0023	0.01	0.1494	0.0054	0.0072	0.0055	0.0928	0.0107	0.0057	0.0019	0.0027	0.147	0.0913	0.0064	0.0072	0.0043	0.0204	0.0058	0.0087	0.1863
18	rs9960891	28748535	1.03	0.752927598544599	1.71	0.223208546872115	0.0689969795333684	0.432139747977925	0.1367	0.0727	0.0029	0.0027	0.0075	0.0032	0.0023	0.01	0.1494	0.0054	0.0072	0.0055	0.0929	0.0107	0.0057	0.0019	0.0027	0.1469	0.0913	0.0064	0.0072	0.0043	0.0204	0.0058	0.0087	0.1863
18	rs79836027	28756259	1.03	0.752927598544599	1.72	0.204795704918344	0.0687939893076426	0.434119653407269	0.1367	0.0726	0.0029	0.0028	0.0075	0.0031	0.0023	0.01	0.1494	0.0054	0.0072	0.0055	0.0929	0.0107	0.0057	0.0019	0.0027	0.1469	0.0913	0.0064	0.0072	0.0042	0.0204	0.0058	0.0087	0.1862
18	rs12606312	28768448	1.03	0.752927598544599	1.72	0.204795704918344	0.0793370728142618	0.540214947963373	0.1371	0.0712	0.003	0.0032	0.0074	0.0029	0.0025	0.0106	0.1513	0.0054	0.0073	0.0055	0.0928	0.0106	0.0055	0.0019	0.0025	0.1458	0.0911	0.0065	0.007	0.004	0.0206	0.0059	0.0087	0.1865
18	rs2011596	28775381	1.03	0.752927598544599	1.72	0.204795704918344	0.0986830981547931	0.50707962899475	0.1372	0.0708	0.003	0.0033	0.0075	0.0029	0.0025	0.0105	0.1517	0.0055	0.0074	0.0054	0.0927	0.0106	0.0054	0.002	0.0024	0.1455	0.091	0.0066	0.007	0.004	0.0207	0.0059	0.0088	0.1865
18	rs116841235	28778377	1.03	0.752927598544599	1.71	0.223208546872115	0.0895138591144436	0.559018603811544	0.1372	0.0708	0.003	0.0033	0.0075	0.0029	0.0025	0.0105	0.1517	0.0055	0.0074	0.0054	0.0927	0.0106	0.0054	0.002	0.0024	0.1455	0.091	0.0066	0.0069	0.0039	0.0207	0.0059	0.0088	0.1865
18	rs2912327	28786350	1.04	0.69615671060944	1.71	0.223208546872115	0.0745405371143949	0.547352863354376	0.1379	0.0705	0.0034	0.0034	0.0072	0.003	0.0027	0.0105	0.1518	0.0056	0.0073	0.0051	0.0926	0.0107	0.0055	0.0021	0.0023	0.1457	0.0907	0.0066	0.0068	0.0039	0.0206	0.0058	0.0085	0.1865
18	rs1365294	28787524	1.03	0.752927598544599	1.71	0.223208546872115	0.0853490545167024	0.437160205110275	0.1385	0.0703	0.0037	0.0035	0.0071	0.0032	0.003	0.0103	0.1521	0.0057	0.0073	0.0051	0.0923	0.0107	0.0056	0.0022	0.0023	0.1457	0.0905	0.0066	0.0068	0.0039	0.0204	0.0058	0.0083	0.1858
18	rs78796387	28787634	1.03	0.752927598544599	1.71	0.223208546872115	0.0777241009078023	0.501860282343496	0.1384	0.0709	0.0038	0.0035	0.0071	0.0032	0.003	0.0102	0.1518	0.0057	0.0073	0.0051	0.0927	0.0107	0.0056	0.0022	0.0023	0.1454	0.0904	0.0065	0.0067	0.0039	0.0203	0.0057	0.0082	0.1857
18	rs11081682	28787710	1.03	0.752927598544599	1.71	0.223208546872115	0.0895378834733846	0.448712331800069	0.1384	0.0714	0.0038	0.0035	0.0071	0.0032	0.003	0.0102	0.1517	0.0057	0.0073	0.0051	0.093	0.0107	0.0057	0.0022	0.0023	0.1452	0.0903	0.0065	0.0067	0.0039	0.0202	0.0057	0.0082	0.1856
18	rs12966119	28788726	1.03	0.752927598544599	1.71	0.223208546872115	0.136336448819972	0.441797975992036	0.1374	0.0713	0.0047	0.0036	0.0069	0.0033	0.0031	0.0102	0.1533	0.0057	0.0071	0.005	0.0932	0.0115	0.0057	0.0023	0.0024	0.1428	0.0901	0.0062	0.0065	0.0038	0.02	0.006	0.0082	0.1862
18	rs2920001	28789725	1.03	0.752927598544599	1.71	0.223208546872115	0.164328226937805	0.433327400364691	0.1378	0.0713	0.0047	0.0037	0.0069	0.0033	0.0031	0.0103	0.1536	0.0057	0.0071	0.0049	0.0939	0.0116	0.0057	0.0021	0.0024	0.1423	0.0898	0.0062	0.0065	0.0037	0.02	0.0058	0.0081	0.186
18	rs9946486	28795414	1.03	0.752927598544599	1.71	0.223208546872115	0.14792571831383	0.321531407595795	0.138	0.0709	0.0048	0.0037	0.0068	0.0037	0.0032	0.0103	0.1535	0.0055	0.0068	0.0049	0.0936	0.0119	0.0058	0.0024	0.0027	0.1418	0.0895	0.006	0.0065	0.0039	0.02	0.0058	0.0079	0.1866
18	rs117956799	28813844	1.03	0.752927598544599	1.71	0.223208546872115	0.14645834981829	0.297173804336051	0.1373	0.0704	0.005	0.004	0.0069	0.0041	0.0038	0.0102	0.1533	0.006	0.0066	0.005	0.0929	0.0119	0.0061	0.0027	0.0033	0.1421	0.0894	0.006	0.0066	0.0039	0.0199	0.0058	0.0078	0.1856
18	rs28472558	28813897	1.03	0.752927598544599	1.71	0.223208546872115	0.146523381570954	0.297173804336051	0.1373	0.0704	0.005	0.004	0.0069	0.0041	0.0038	0.0102	0.1533	0.006	0.0066	0.005	0.0929	0.0119	0.0061	0.0027	0.0033	0.1421	0.0894	0.006	0.0066	0.0039	0.0199	0.0058	0.0078	0.1856
18	rs8089762	28815345	1.03	0.752927598544599	1.71	0.223208546872115	0.150787295777849	0.309101153825317	0.1372	0.0703	0.005	0.0039	0.0072	0.0039	0.0038	0.0102	0.1535	0.0061	0.0066	0.005	0.0928	0.0119	0.0062	0.0028	0.0033	0.142	0.0892	0.006	0.0067	0.0039	0.0199	0.0059	0.0078	0.1855
18	rs2912323	28815838	1.03	0.752927598544599	1.71	0.223208546872115	0.168464238153634	0.31971217204012	0.1367	0.0705	0.0051	0.0039	0.0073	0.0039	0.0038	0.0102	0.1549	0.0061	0.0066	0.0051	0.0926	0.0119	0.0062	0.0028	0.0033	0.1414	0.0888	0.006	0.0066	0.0039	0.0199	0.006	0.0077	0.1854
18	rs80297167	28816532	1.03	0.752927598544599	1.7	0.24276969786222	0.160423737162717	0.330672900779806	0.1363	0.0704	0.0051	0.004	0.0073	0.0039	0.0039	0.0101	0.1549	0.0062	0.0066	0.0051	0.0929	0.0119	0.0062	0.0028	0.0034	0.1416	0.0887	0.006	0.0066	0.0039	0.0198	0.0061	0.0077	0.1851
18	rs71361318	28818292	1.03	0.752927598544599	1.69	0.263511633917478	0.213937682216412	0.330672900779806	0.1352	0.0703	0.0051	0.0042	0.0074	0.004	0.0041	0.0101	0.1551	0.0062	0.0066	0.005	0.0934	0.0119	0.0062	0.0029	0.0035	0.1417	0.0888	0.006	0.0066	0.0038	0.0197	0.0062	0.0077	0.185
18	rs74609085	28836753	1.03	0.752927598544599	1.69	0.263511633917478	0.256789728338104	0.325422579179607	0.1342	0.0702	0.0052	0.0043	0.0074	0.0041	0.0042	0.01	0.1551	0.0062	0.0066	0.0051	0.0936	0.0119	0.0062	0.003	0.0036	0.1417	0.0888	0.006	0.0066	0.0037	0.0196	0.0063	0.0077	0.185
18	rs72917076	28841755	1.03	0.752927598544599	1.68	0.285465824887251	0.29867083750123	0.331407455090341	0.1343	0.0701	0.0052	0.0044	0.0074	0.0042	0.0043	0.01	0.1552	0.0063	0.0065	0.0051	0.0936	0.0119	0.0062	0.003	0.0037	0.1414	0.0889	0.0061	0.0066	0.0037	0.0196	0.0064	0.0078	0.1847
18	rs9959147	28887090	1.03	0.752927598544599	1.68	0.285465824887251	0.489373225056811	0.332019946970045	0.1349	0.0699	0.0053	0.0047	0.0074	0.0044	0.0047	0.01	0.1555	0.0062	0.0064	0.0051	0.0933	0.012	0.0062	0.0032	0.0039	0.1409	0.0889	0.0061	0.0065	0.0036	0.0193	0.0067	0.0078	0.1838
18	rs9304088	28889794	1.03	0.752927598544599	1.68	0.285465824887251	0.556267140462298	0.366076988562448	0.1357	0.07	0.0053	0.0047	0.0072	0.0044	0.0044	0.01	0.1557	0.0065	0.0065	0.0049	0.0919	0.012	0.0062	0.0032	0.0039	0.1409	0.089	0.0061	0.0065	0.0036	0.0193	0.0067	0.0079	0.184
18	rs62088723	28892678	1.03	0.752927598544599	1.68	0.285465824887251	0.593856996298122	0.388956147064586	0.1358	0.0701	0.0054	0.0047	0.0073	0.0044	0.0044	0.0101	0.1559	0.0066	0.0065	0.0049	0.092	0.012	0.0062	0.0032	0.004	0.1407	0.0885	0.0061	0.0065	0.0036	0.0192	0.0068	0.008	0.1838
18	rs11664218	28893881	1.03	0.752927598544599	1.68	0.285465824887251	0.608921420685471	0.392292726431946	0.1358	0.0701	0.0054	0.0047	0.0073	0.0044	0.0044	0.0101	0.1558	0.0066	0.0065	0.005	0.0919	0.012	0.0062	0.0032	0.004	0.1407	0.0886	0.0061	0.0065	0.0036	0.0192	0.0068	0.008	0.1839
18	rs1426310	28898294	1.03	0.752927598544599	1.68	0.285465824887251	0.582486963307545	0.391393639915272	0.1359	0.0701	0.0054	0.0046	0.0072	0.0043	0.0044	0.0101	0.1559	0.0067	0.0065	0.0049	0.0918	0.012	0.0063	0.0032	0.004	0.1406	0.0885	0.0061	0.0065	0.0037	0.0191	0.0069	0.008	0.184
18	rs1460599	28907643	1.03	0.752927598544599	1.68	0.285465824887251	0.568736643446142	0.378612462724672	0.1359	0.07	0.0054	0.0047	0.0073	0.0043	0.0046	0.0104	0.156	0.0065	0.0064	0.005	0.0918	0.0121	0.0063	0.0034	0.004	0.14	0.0881	0.0062	0.0065	0.0036	0.019	0.007	0.0081	0.184
18	rs16961673	28917050	1.03	0.752927598544599	1.68	0.285465824887251	0.521634375624103	0.395765968581526	0.1358	0.07	0.0054	0.0047	0.0073	0.0043	0.0046	0.0102	0.1563	0.0065	0.0064	0.005	0.0915	0.0122	0.0064	0.0034	0.004	0.1401	0.0882	0.0062	0.0066	0.0036	0.019	0.007	0.0083	0.1837
18	rs8091003	28919779	1.03	0.752927598544599	1.68	0.285465824887251	0.563252790201703	0.411564189709942	0.1359	0.07	0.0054	0.0047	0.0073	0.0043	0.0046	0.0102	0.1559	0.0064	0.0064	0.0051	0.0914	0.0122	0.0066	0.0034	0.004	0.1403	0.0881	0.0062	0.0065	0.0036	0.0189	0.007	0.0084	0.1838
18	rs8091117	28919794	1.03	0.752927598544599	1.68	0.285465824887251	0.56398698476704	0.419395388203675	0.1359	0.07	0.0054	0.0047	0.0075	0.0043	0.0046	0.0102	0.1556	0.0064	0.0064	0.0051	0.0915	0.0122	0.0066	0.0035	0.0041	0.1403	0.0883	0.0062	0.0065	0.0036	0.0189	0.007	0.0083	0.1837
18	rs16961689	28919884	1.03	0.752927598544599	1.69	0.263511633917478	0.502690051919414	0.438219116042569	0.136	0.0699	0.0054	0.0047	0.0075	0.0043	0.0046	0.0103	0.1555	0.0064	0.0064	0.0051	0.0914	0.0122	0.0065	0.0034	0.004	0.1402	0.0882	0.0062	0.0065	0.0036	0.0187	0.007	0.0085	0.1837
18	rs17715828	28921346	1.03	0.752927598544599	1.68	0.285465824887251	0.369077449298295	0.448845578814272	0.1347	0.07	0.0055	0.0047	0.0076	0.0043	0.0047	0.0102	0.1561	0.0063	0.0062	0.0053	0.0911	0.0121	0.0068	0.0035	0.0042	0.1399	0.0885	0.0062	0.0066	0.0036	0.0186	0.0071	0.0086	0.1842
18	rs117849594	28925353	1.04	0.69615671060944	1.68	0.285465824887251	0.567865594350396	0.533100332944178	0.1336	0.0709	0.0058	0.0048	0.0075	0.0044	0.0048	0.0104	0.1563	0.0059	0.0061	0.0055	0.092	0.0125	0.0072	0.0037	0.0045	0.1379	0.0883	0.0061	0.0069	0.0037	0.0178	0.0078	0.0089	0.1833
18	rs922186	28926628	1.04	0.69615671060944	1.68	0.285465824887251	0.999384596076081	0.644774103895709	0.1323	0.0718	0.0061	0.005	0.0074	0.0044	0.0049	0.0105	0.1565	0.0053	0.0061	0.0057	0.0929	0.0127	0.0077	0.004	0.0049	0.1356	0.0882	0.006	0.0073	0.0037	0.017	0.0086	0.0091	0.1822
18	rs10502566	28927184	1.04	0.69615671060944	1.69	0.263511633917478	1.02257447021002	0.634878213158767	0.1323	0.0724	0.0061	0.005	0.0074	0.0044	0.0049	0.0105	0.1566	0.0054	0.0061	0.0057	0.0928	0.0126	0.0077	0.004	0.0049	0.1353	0.0883	0.006	0.0072	0.0038	0.017	0.0086	0.0091	0.1823
18	rs4239366	28927507	1.04	0.69615671060944	1.69	0.263511633917478	1.03908393549103	0.621546812329752	0.1323	0.0724	0.0061	0.005	0.0074	0.0044	0.0049	0.0106	0.1565	0.0054	0.0061	0.0057	0.0928	0.0126	0.0078	0.004	0.0049	0.1353	0.0883	0.006	0.0072	0.0038	0.017	0.0086	0.0091	0.1822
18	rs3752095	28934681	1.04	0.69615671060944	1.72	0.204795704918344	1.04982860807503	0.622414226094321	0.1322	0.0725	0.0061	0.005	0.0075	0.0044	0.0049	0.0106	0.1564	0.0054	0.0059	0.0057	0.0928	0.0127	0.0078	0.004	0.0049	0.1352	0.0885	0.006	0.0073	0.0038	0.017	0.0086	0.0092	0.1821
18	rs112770022	28935380	1.04	0.69615671060944	1.73	0.187497716434302	1.02491401636978	0.628204230388219	0.1321	0.0725	0.0061	0.005	0.0075	0.0044	0.0049	0.0106	0.1564	0.0054	0.0059	0.0057	0.0928	0.0127	0.0078	0.004	0.0049	0.1352	0.0885	0.006	0.0073	0.0038	0.017	0.0086	0.0092	0.1821
18	rs35779708	28940916	1.04	0.69615671060944	1.75	0.156107803097264	1.1262764036579	0.607850925944076	0.1319	0.0729	0.006	0.0049	0.0075	0.0042	0.0047	0.0107	0.1567	0.0054	0.0059	0.0057	0.0926	0.0127	0.0078	0.0039	0.0048	0.135	0.0892	0.0061	0.0073	0.0036	0.017	0.0086	0.0092	0.182
18	rs36101975	28956904	1.04	0.69615671060944	1.75	0.156107803097264	1.20548272629306	0.622269637386568	0.1313	0.0734	0.006	0.0048	0.0075	0.0039	0.0046	0.0109	0.1569	0.0054	0.0059	0.0056	0.0927	0.0129	0.0078	0.0038	0.0047	0.1345	0.0896	0.0061	0.0073	0.0036	0.0171	0.0086	0.0092	0.1823
18	rs73410248	28957923	1.04	0.69615671060944	1.76	0.141944438278083	1.21409345512178	0.618513107593303	0.1313	0.0733	0.006	0.0048	0.0075	0.0039	0.0046	0.0109	0.1569	0.0054	0.0059	0.0056	0.0927	0.0129	0.0078	0.0038	0.0047	0.1345	0.0896	0.0061	0.0073	0.0036	0.0171	0.0086	0.0092	0.1823
18	rs62095161	28959835	1.04	0.69615671060944	1.76	0.141944438278083	1.18272928234034	0.634442451645257	0.1313	0.0732	0.006	0.0046	0.0075	0.0039	0.0046	0.0109	0.1569	0.0054	0.0059	0.0056	0.0928	0.013	0.0078	0.0038	0.0047	0.1344	0.0898	0.0061	0.0073	0.0036	0.0171	0.0086	0.0092	0.1823
18	rs1813419	28964860	1.04	0.69615671060944	1.77	0.128753168183355	1.18227043303809	0.63240982176943	0.1313	0.0732	0.006	0.0046	0.0075	0.0039	0.0046	0.0109	0.1569	0.0054	0.0059	0.0056	0.0929	0.013	0.0078	0.0038	0.0047	0.1344	0.0898	0.0061	0.0073	0.0036	0.0171	0.0086	0.0092	0.1823
18	rs17802140	28972363	1.04	0.69615671060944	1.77	0.128753168183355	0.997583367693868	0.826649199037722	0.1313	0.0732	0.006	0.0046	0.0074	0.0039	0.0046	0.0109	0.1568	0.0053	0.0058	0.0057	0.0929	0.0129	0.0077	0.0038	0.0047	0.1344	0.0898	0.0061	0.0073	0.0035	0.0172	0.0086	0.0092	0.1822
18	rs76214888	28978174	1.04	0.69615671060944	1.77	0.128753168183355	0.985012012813301	0.807598945817635	0.1312	0.0732	0.006	0.0046	0.0074	0.004	0.0046	0.0109	0.1568	0.0053	0.0058	0.0057	0.0929	0.0129	0.0077	0.0038	0.0047	0.1344	0.0899	0.0061	0.0074	0.0035	0.0172	0.0086	0.0092	0.1822
18	rs12956534	28978691	1.04	0.69615671060944	1.76	0.141944438278083	0.983391911616291	0.798414924471285	0.1312	0.0732	0.006	0.0046	0.0074	0.004	0.0046	0.0109	0.1568	0.0053	0.0058	0.0057	0.0929	0.0128	0.0077	0.0038	0.0047	0.1344	0.0899	0.0061	0.0074	0.0035	0.0172	0.0086	0.0092	0.1822
18	rs1031730	28980414	1.04	0.69615671060944	1.76	0.141944438278083	0.980154991965051	0.799332322199032	0.1312	0.0732	0.006	0.0046	0.0074	0.004	0.0046	0.0109	0.1568	0.0053	0.0057	0.0057	0.0929	0.0128	0.0077	0.0039	0.0047	0.1344	0.0899	0.0061	0.0074	0.0035	0.0172	0.0086	0.0092	0.1822
18	rs34620697	28983529	1.04	0.69615671060944	1.76	0.141944438278083	0.97743256361451	0.83296852042876	0.1312	0.0732	0.006	0.0046	0.0074	0.004	0.0046	0.0109	0.1568	0.0053	0.0057	0.0057	0.0929	0.0128	0.0077	0.0039	0.0047	0.1343	0.0899	0.0061	0.0074	0.0035	0.0172	0.0086	0.0092	0.1822
18	rs4799570	28986333	1.04	0.69615671060944	1.76	0.141944438278083	0.953660284271499	0.831426294590627	0.1312	0.0732	0.006	0.0046	0.0074	0.004	0.0046	0.0109	0.1568	0.0052	0.0057	0.0057	0.0929	0.0128	0.0077	0.0039	0.0048	0.1343	0.0899	0.0061	0.0074	0.0035	0.0173	0.0086	0.0092	0.1822
18	rs117085661	28988155	1.04	0.69615671060944	1.76	0.141944438278083	0.939814307527162	0.770998379858489	0.1312	0.0732	0.006	0.0046	0.0074	0.004	0.0046	0.0109	0.1567	0.0052	0.0057	0.0057	0.0929	0.0128	0.0077	0.0039	0.0048	0.1342	0.0899	0.0061	0.0075	0.0035	0.0173	0.0086	0.0092	0.1821
18	rs3903775	28991505	1.04	0.69615671060944	1.77	0.128753168183355	0.781228059971335	0.48057922384271	0.1309	0.0733	0.006	0.0047	0.0075	0.0044	0.0047	0.0112	0.156	0.005	0.0056	0.0057	0.0931	0.0123	0.0077	0.004	0.0049	0.1336	0.0902	0.0062	0.008	0.0036	0.0179	0.0088	0.0093	0.1815
18	rs6506921	28995493	1.03	0.752927598544599	1.77	0.128753168183355	0.707787401345438	0.462088448934287	0.1305	0.0734	0.006	0.0047	0.0075	0.0045	0.0047	0.0112	0.1554	0.005	0.0056	0.0058	0.0934	0.0124	0.0076	0.0041	0.0049	0.1336	0.0905	0.0062	0.008	0.0036	0.018	0.0087	0.0092	0.1818
18	rs66759848	29003935	1.03	0.752927598544599	1.77	0.128753168183355	0.570212147900861	0.387034799202471	0.1302	0.0738	0.0055	0.0048	0.0077	0.0048	0.005	0.0111	0.1564	0.0049	0.0056	0.0058	0.0929	0.0128	0.0076	0.0047	0.0052	0.1316	0.0901	0.0062	0.0082	0.004	0.0183	0.0085	0.0096	0.1809
18	rs62095182	29005641	1.03	0.752927598544599	1.78	0.116496372702931	0.405477994228481	0.442196105200238	0.1301	0.0742	0.0053	0.0048	0.0077	0.0048	0.005	0.0111	0.157	0.0049	0.0056	0.0057	0.0928	0.0128	0.0075	0.0048	0.0052	0.1317	0.0899	0.0063	0.0081	0.004	0.0182	0.0082	0.0097	0.181
18	rs56063914	29007536	1.03	0.752927598544599	1.78	0.116496372702931	0.400091324680187	0.420049792609365	0.1298	0.0745	0.005	0.0048	0.0076	0.0049	0.005	0.0111	0.1575	0.0049	0.0056	0.0057	0.0926	0.0127	0.0076	0.0049	0.0052	0.1319	0.0897	0.0063	0.008	0.004	0.0181	0.0079	0.0098	0.1812
18	rs117618570	29008594	1.03	0.752927598544599	1.78	0.116496372702931	0.319998807677213	0.490371851032658	0.13	0.0749	0.0048	0.0047	0.0076	0.0048	0.0049	0.0111	0.1577	0.0049	0.0055	0.0056	0.0926	0.0127	0.0075	0.0049	0.0051	0.1318	0.0897	0.0063	0.008	0.0041	0.018	0.0077	0.0098	0.1813
18	rs78446343	29008835	1.03	0.752927598544599	1.76	0.141944438278083	0.309658542985658	0.501585960537479	0.13	0.0751	0.0047	0.0047	0.0076	0.0048	0.0049	0.0111	0.1577	0.0049	0.0055	0.0056	0.0926	0.0127	0.0075	0.0049	0.0051	0.1317	0.0897	0.0063	0.008	0.0041	0.018	0.0077	0.0098	0.1813
18	rs55779595	29015187	1.03	0.752927598544599	1.76	0.141944438278083	0.252021784109093	0.497065177401891	0.1306	0.0763	0.0042	0.0045	0.0076	0.0047	0.0048	0.0111	0.1582	0.0049	0.0055	0.0053	0.0927	0.0125	0.0072	0.0049	0.0048	0.1314	0.0896	0.0064	0.0079	0.0042	0.0178	0.0073	0.01	0.1816
18	rs16961915	29025531	1.03	0.752927598544599	1.76	0.141944438278083	0.243632233321334	0.483158441812433	0.1307	0.0764	0.0041	0.0045	0.0076	0.0047	0.0047	0.0111	0.1582	0.0049	0.0055	0.0053	0.0926	0.0125	0.0072	0.005	0.0048	0.1312	0.0897	0.0064	0.0079	0.0042	0.0178	0.0073	0.01	0.1818
18	rs3911656	29033481	1.03	0.752927598544599	1.76	0.141944438278083	0.285659290940731	0.430162271218528	0.1308	0.0763	0.0041	0.0045	0.0077	0.0046	0.0047	0.0111	0.1582	0.0051	0.0056	0.0053	0.0924	0.0126	0.0071	0.0052	0.0045	0.1306	0.0904	0.0064	0.0079	0.0043	0.018	0.0072	0.0101	0.1818
18	rs1941184	29038123	1.03	0.752927598544599	1.76	0.141944438278083	0.369294470070902	0.389981945165096	0.1307	0.0767	0.0038	0.0043	0.0076	0.0045	0.0045	0.0111	0.1586	0.005	0.0055	0.0053	0.0923	0.0126	0.0072	0.0053	0.0043	0.1303	0.0907	0.0064	0.0078	0.0044	0.0181	0.007	0.0102	0.1821
18	rs3794924	29041734	1.02	0.812565575704939	1.75	0.156107803097264	0.170590326562167	0.334596009092351	0.1303	0.0774	0.0038	0.0041	0.0075	0.0044	0.0044	0.0111	0.1596	0.0049	0.0056	0.0052	0.0925	0.0125	0.0067	0.005	0.004	0.1294	0.0918	0.0064	0.0076	0.0045	0.0185	0.0068	0.0101	0.1825
18	rs16961975	29046606	1.02	0.812565575704939	1.75	0.156107803097264	0.119187652287031	0.329449702406831	0.1298	0.0777	0.0038	0.0041	0.0075	0.0043	0.0044	0.0111	0.1597	0.0049	0.0056	0.0053	0.0929	0.0123	0.0067	0.005	0.004	0.1296	0.0921	0.0064	0.0076	0.0045	0.0185	0.0065	0.0101	0.1824
18	rs3794925	29046967	1.02	0.812565575704939	1.73	0.187497716434302	0.116196257166488	0.335947685820049	0.1298	0.0777	0.0038	0.0041	0.0075	0.0043	0.0045	0.0111	0.1597	0.0049	0.0057	0.0053	0.0931	0.0123	0.0067	0.005	0.004	0.1294	0.0919	0.0063	0.0076	0.0045	0.0185	0.0065	0.0101	0.1823
18	rs111986709	29054294	1.02	0.812565575704939	1.73	0.187497716434302	0.077307778724951	0.347686629949331	0.1297	0.0781	0.0039	0.0041	0.0074	0.0042	0.0045	0.011	0.1595	0.0049	0.0056	0.0052	0.0935	0.0122	0.0065	0.005	0.0038	0.1296	0.0922	0.0063	0.0075	0.0045	0.0186	0.0066	0.01	0.1822
18	rs117661169	29055635	1.02	0.812565575704939	1.73	0.187497716434302	0.0772640391208681	0.341740803264105	0.1297	0.0782	0.0039	0.0041	0.0074	0.0042	0.0045	0.011	0.1594	0.0049	0.0056	0.0052	0.0936	0.0121	0.0064	0.005	0.0038	0.1296	0.0923	0.0063	0.0075	0.0045	0.0186	0.0066	0.01	0.1822
18	rs1466379	29056465	1.02	0.812565575704939	1.73	0.187497716434302	0.0834056502639493	0.32189561956848	0.1297	0.0782	0.0039	0.0041	0.0074	0.0042	0.0045	0.011	0.1594	0.0049	0.0056	0.0052	0.0936	0.0121	0.0064	0.0049	0.0038	0.1296	0.0921	0.0063	0.0075	0.0046	0.0186	0.0066	0.01	0.1822
18	rs2298614	29057915	1.03	0.752927598544599	1.73	0.187497716434302	0.0770455803580835	0.325544399730845	0.1296	0.0783	0.0039	0.0042	0.0074	0.0042	0.0045	0.011	0.1593	0.0048	0.0056	0.0053	0.0936	0.0121	0.0064	0.005	0.0038	0.1296	0.0922	0.0063	0.0075	0.0045	0.0186	0.0066	0.01	0.1822
18	rs34733102	29070707	1.03	0.752927598544599	1.73	0.187497716434302	0.0524142307659137	0.274908181287383	0.1287	0.081	0.0042	0.0039	0.007	0.004	0.0047	0.011	0.1589	0.0045	0.0055	0.0049	0.0913	0.0114	0.0066	0.0048	0.0038	0.1312	0.0941	0.0058	0.0073	0.0047	0.0182	0.007	0.0099	0.1817
18	rs72938851	29073373	1.04	0.69615671060944	1.73	0.187497716434302	0.0579154928936698	0.243874340919409	0.1289	0.0811	0.0042	0.0039	0.007	0.004	0.0047	0.0111	0.1586	0.0045	0.0055	0.0049	0.0915	0.0114	0.0066	0.0048	0.0038	0.1313	0.094	0.0058	0.0073	0.0047	0.0183	0.007	0.0099	0.1816
18	rs7236469	29076004	1.03	0.752927598544599	1.73	0.187497716434302	0.0724028542647206	0.22864215522869	0.129	0.0811	0.0042	0.0039	0.007	0.004	0.0047	0.0111	0.1584	0.0043	0.0055	0.0049	0.0912	0.0114	0.0067	0.0048	0.004	0.1314	0.0941	0.0058	0.0073	0.0048	0.0183	0.007	0.0099	0.1817
18	rs117873584	29079166	1.03	0.752927598544599	1.72	0.204795704918344	0.0666463719898808	0.234454778689623	0.129	0.081	0.0043	0.0039	0.007	0.004	0.0048	0.0111	0.1584	0.0043	0.0055	0.005	0.0907	0.0113	0.0067	0.0048	0.004	0.1316	0.094	0.0058	0.0073	0.0048	0.0184	0.0071	0.0099	0.1818
18	rs1460602	29081075	1.03	0.752927598544599	1.72	0.204795704918344	0.0700998791307152	0.222985403147802	0.1291	0.0809	0.0043	0.0039	0.007	0.004	0.0048	0.0111	0.1584	0.0043	0.0055	0.005	0.0904	0.0113	0.0067	0.0049	0.004	0.1317	0.0941	0.0057	0.0073	0.0048	0.0185	0.0072	0.0099	0.1818
18	rs8093731	29088958	1.04	0.69615671060944	1.73	0.187497716434302	0.0651479400555332	0.209366678391859	0.1292	0.0809	0.0044	0.0039	0.007	0.004	0.0048	0.0113	0.1584	0.0043	0.0055	0.005	0.0899	0.0112	0.0067	0.0049	0.004	0.1319	0.094	0.0057	0.0073	0.0048	0.0184	0.0072	0.01	0.1818
18	rs72938894	29103383	1.05	0.642211085129376	1.73	0.187497716434302	0.00928226112194259	0.195206015803662	0.1304	0.08	0.0047	0.0037	0.0068	0.0043	0.0051	0.0114	0.1579	0.0041	0.0053	0.0054	0.0885	0.0103	0.0064	0.0042	0.0044	0.1344	0.0968	0.006	0.0075	0.0052	0.0175	0.0073	0.0102	0.1786
18	Affx-14745542	29104714	1.05	0.642211085129376	1.73	0.187497716434302	0.00979528198776055	0.194687968510382	0.1305	0.08	0.0047	0.0037	0.0068	0.0043	0.0051	0.0114	0.1578	0.0041	0.0053	0.0054	0.0885	0.0103	0.0064	0.0042	0.0044	0.1345	0.0968	0.0061	0.0076	0.0052	0.0175	0.0074	0.0102	0.1785
18	rs2704041	29106342	1.05	0.642211085129376	1.73	0.187497716434302	0.0116651663625517	0.200516520419865	0.1305	0.08	0.0047	0.0037	0.0068	0.0043	0.0051	0.0114	0.1578	0.0041	0.0054	0.0055	0.0884	0.0103	0.0064	0.0041	0.0044	0.1345	0.0969	0.0061	0.0076	0.0052	0.0175	0.0074	0.0102	0.1785
18	rs1941938	29109036	1.05	0.642211085129376	1.73	0.187497716434302	0.0119282760329211	0.202192406842174	0.1306	0.0802	0.0047	0.0037	0.0069	0.0043	0.0051	0.0114	0.1574	0.0041	0.0053	0.0055	0.0885	0.0102	0.0064	0.0041	0.0044	0.1348	0.0967	0.0061	0.0076	0.0053	0.0174	0.0074	0.0101	0.1784
18	rs74699553	29111502	1.05	0.642211085129376	1.73	0.187497716434302	0.010803075648185	0.198219832327859	0.1305	0.0802	0.0047	0.0037	0.0069	0.0043	0.0051	0.0115	0.1574	0.0041	0.0054	0.0056	0.0883	0.0102	0.0064	0.0041	0.0044	0.1348	0.0969	0.0061	0.0076	0.0053	0.0174	0.0074	0.0101	0.1783
18	rs16962075	29120409	1.05	0.642211085129376	1.72	0.204795704918344	0.00899297158201826	0.196970848547838	0.1303	0.0803	0.0047	0.0038	0.0068	0.0043	0.0051	0.0115	0.157	0.0041	0.0054	0.0056	0.0884	0.0101	0.0064	0.004	0.0044	0.1349	0.0974	0.0061	0.0076	0.0053	0.0174	0.0073	0.0101	0.1783
18	rs79241126	29122618	1.05	0.642211085129376	1.74	0.171280181914382	0.00765229380710773	0.192104727748342	0.1302	0.0803	0.0047	0.0038	0.0069	0.0043	0.0051	0.0115	0.157	0.0041	0.0054	0.0056	0.0883	0.0101	0.0065	0.004	0.0045	0.1349	0.0975	0.0061	0.0076	0.0053	0.0174	0.0072	0.0101	0.1782
18	rs1791235	29126670	1.05	0.642211085129376	1.75	0.156107803097264	0.00755173526172571	0.192310956719163	0.1302	0.0804	0.0047	0.0038	0.0069	0.0043	0.0051	0.0115	0.1569	0.0041	0.0055	0.0057	0.0883	0.0101	0.0065	0.004	0.0045	0.1349	0.0976	0.0061	0.0076	0.0053	0.0174	0.0072	0.0101	0.1782
18	rs79013065	29130484	1.05	0.642211085129376	1.8	0.0946327581538143	0.00633097139758971	0.191795525003368	0.1302	0.0804	0.0047	0.0038	0.007	0.0043	0.0051	0.0115	0.1569	0.0041	0.0055	0.0057	0.0882	0.0101	0.0064	0.004	0.0045	0.1349	0.0976	0.0061	0.0076	0.0053	0.0174	0.0072	0.0101	0.1781
18	rs57305209	29136013	1.06	0.591046266007479	1.8	0.0946327581538143	0.055769783450826	0.20135387931566	0.1322	0.0819	0.0047	0.0029	0.0069	0.0038	0.0044	0.0122	0.1556	0.0043	0.0059	0.006	0.0864	0.0099	0.006	0.0031	0.0045	0.1356	0.0987	0.0063	0.0077	0.0052	0.0174	0.0079	0.0104	0.1765
18	rs1791159	29136463	1.06	0.591046266007479	1.8	0.0946327581538143	0.0616688618011779	0.204820306571179	0.1323	0.0821	0.0047	0.0029	0.0069	0.0038	0.0044	0.0122	0.1555	0.0044	0.006	0.006	0.0865	0.0099	0.006	0.0031	0.0045	0.1358	0.0984	0.0063	0.0077	0.0052	0.0173	0.0079	0.0104	0.1764
18	rs74405275	29141592	1.06	0.591046266007479	1.8	0.0946327581538143	0.0852092921887306	0.21952737701207	0.1325	0.0835	0.0046	0.0026	0.0069	0.0038	0.004	0.0128	0.1554	0.0045	0.0061	0.0059	0.086	0.0098	0.0057	0.0027	0.0042	0.1365	0.0979	0.0064	0.0075	0.0054	0.0173	0.0078	0.0105	0.1763
18	rs4315413	29147226	1.06	0.591046266007479	1.81	0.0849480383532209	0.0989387513644405	0.244766980620074	0.1326	0.0839	0.0046	0.0025	0.0069	0.0038	0.0038	0.013	0.1553	0.0046	0.0062	0.0059	0.0858	0.0098	0.0056	0.0026	0.0042	0.1368	0.0978	0.0064	0.0075	0.0054	0.0173	0.0077	0.0105	0.1763
18	rs79917854	29151216	1.06	0.591046266007479	1.82	0.0760422202337298	0.0976646256299366	0.21448065770206	0.1327	0.084	0.0045	0.0025	0.0069	0.0037	0.0038	0.0131	0.1553	0.0046	0.0062	0.0058	0.0858	0.0097	0.0056	0.0025	0.0041	0.1368	0.0976	0.0064	0.0075	0.0055	0.0173	0.0076	0.0106	0.1763
18	rs1791190	29158161	1.05	0.642211085129376	1.82	0.0760422202337298	0.0957477519319744	0.214159840419242	0.1329	0.0843	0.0044	0.0024	0.007	0.0037	0.0036	0.0134	0.1554	0.0045	0.0062	0.0058	0.086	0.0097	0.0055	0.0024	0.0041	0.1368	0.0972	0.0066	0.0076	0.0055	0.0174	0.0074	0.0107	0.1763
18	rs118008746	29161456	1.05	0.642211085129376	1.82	0.0760422202337298	0.0913513657508996	0.213946050265809	0.1329	0.0844	0.0043	0.0024	0.007	0.0037	0.0036	0.0134	0.1556	0.0045	0.0062	0.0058	0.0858	0.0097	0.0055	0.0024	0.0041	0.1367	0.0972	0.0066	0.0075	0.0055	0.0174	0.0074	0.0105	0.1764
18	rs17740847	29165918	1.05	0.642211085129376	1.83	0.0678757074061657	0.0925486187419188	0.238983484682923	0.1328	0.0845	0.0043	0.0024	0.007	0.0037	0.0036	0.0134	0.1558	0.0045	0.0062	0.0058	0.0855	0.0097	0.0054	0.0024	0.0041	0.1365	0.0972	0.0066	0.0075	0.0055	0.0174	0.0074	0.0105	0.1768
18	rs3764479	29169825	1.05	0.642211085129376	1.83	0.0678757074061657	0.0849766793108499	0.267873511848278	0.1329	0.0845	0.0043	0.0024	0.007	0.0036	0.0036	0.0135	0.156	0.0045	0.0062	0.0058	0.0853	0.0098	0.0054	0.0024	0.004	0.1363	0.0974	0.0066	0.0075	0.0056	0.0174	0.0073	0.0106	0.177
18	rs79748512	29171184	1.05	0.642211085129376	1.83	0.0678757074061657	0.0793815639805151	0.25307279466191	0.1328	0.0845	0.0043	0.0024	0.007	0.0036	0.0036	0.0135	0.156	0.0045	0.0063	0.0058	0.0852	0.0099	0.0054	0.0024	0.0039	0.1362	0.0974	0.0066	0.0075	0.0055	0.0174	0.0073	0.0106	0.1771
18	rs1800458	29172865	1.05	0.642211085129376	1.83	0.0678757074061657	0.0772859069287282	0.258847792122691	0.1328	0.0846	0.0043	0.0024	0.007	0.0036	0.0036	0.0135	0.1561	0.0045	0.0063	0.0058	0.0852	0.01	0.0054	0.0024	0.0039	0.1361	0.0974	0.0066	0.0075	0.0055	0.0174	0.0073	0.0105	0.1772
18	rs62093482	29178899	1.05	0.642211085129376	1.82	0.0760422202337298	0.0596525662619586	0.261921657587252	0.1329	0.0846	0.0043	0.0024	0.0069	0.0036	0.0035	0.0137	0.1562	0.0045	0.0063	0.0058	0.085	0.0105	0.0054	0.0024	0.0039	0.1356	0.0973	0.0065	0.0074	0.0054	0.0174	0.007	0.0104	0.1777
18	rs1667255	29187279	1.05	0.642211085129376	1.83	0.0678757074061657	0.0670045399760528	0.340012193613999	0.1329	0.0847	0.0043	0.0024	0.0069	0.0036	0.0035	0.0137	0.1562	0.0045	0.0064	0.0057	0.0849	0.0108	0.0054	0.0024	0.0039	0.1354	0.0972	0.0065	0.0074	0.0054	0.0174	0.007	0.0103	0.178
18	rs17661341	29203385	1.05	0.642211085129376	1.83	0.0678757074061657	0.0707381828972605	0.31487581964768	0.1347	0.085	0.0041	0.0023	0.0069	0.0035	0.0033	0.0154	0.1569	0.0048	0.0068	0.0054	0.0851	0.0106	0.0053	0.0023	0.0037	0.1334	0.0969	0.0062	0.007	0.0051	0.0169	0.0066	0.0104	0.1784
18	rs34683195	29205591	1.05	0.642211085129376	1.83	0.0678757074061657	0.0694449326640147	0.317654058953631	0.1346	0.085	0.0041	0.0023	0.0069	0.0035	0.0033	0.0154	0.1569	0.0048	0.0068	0.0054	0.0851	0.0106	0.0053	0.0023	0.0036	0.1333	0.0969	0.0062	0.007	0.0051	0.0169	0.0066	0.0104	0.1785
18	rs79483255	29206763	1.05	0.642211085129376	1.82	0.0760422202337298	0.0651675113200512	0.298004120633286	0.1346	0.085	0.0041	0.0023	0.0069	0.0035	0.0032	0.0158	0.1569	0.0048	0.0068	0.0053	0.0852	0.0105	0.0052	0.0023	0.0036	0.1333	0.0968	0.0062	0.0071	0.005	0.0169	0.0065	0.0104	0.1785
18	rs3794878	29219289	1.05	0.642211085129376	1.83	0.0678757074061657	0.07880442846057	0.346321435366202	0.1346	0.085	0.0041	0.0023	0.0069	0.0035	0.0032	0.0159	0.1571	0.0049	0.0068	0.0054	0.0852	0.0105	0.0052	0.0023	0.0036	0.1332	0.0966	0.0062	0.0071	0.005	0.0168	0.0065	0.0104	0.1786
18	rs1612691	29220918	1.05	0.642211085129376	1.84	0.0604088827715036	0.0755921790267823	0.329327455472933	0.1346	0.085	0.0041	0.0023	0.0069	0.0035	0.0032	0.0159	0.1572	0.0049	0.0068	0.0054	0.0852	0.0105	0.0052	0.0023	0.0036	0.1332	0.0967	0.0062	0.0071	0.005	0.0168	0.0065	0.0104	0.1786
18	rs17661498	29227895	1.05	0.642211085129376	1.85	0.0536022520271762	0.0650305934999013	0.294095902778297	0.1346	0.085	0.0041	0.0023	0.0069	0.0035	0.0032	0.0159	0.1573	0.0049	0.0068	0.0053	0.0854	0.0105	0.0051	0.0023	0.0036	0.1332	0.0967	0.0062	0.0071	0.005	0.0168	0.0065	0.0104	0.1784
18	rs113081283	29231195	1.05	0.642211085129376	1.86	0.047416592333268	0.0740714674342543	0.315237788631086	0.1351	0.0844	0.0041	0.0023	0.007	0.0034	0.0031	0.0161	0.1579	0.0049	0.0068	0.0053	0.0853	0.0105	0.0049	0.0022	0.0037	0.1334	0.0965	0.0062	0.0069	0.005	0.0171	0.0063	0.0106	0.1779
18	rs2595371	29239188	1.05	0.642211085129376	1.86	0.047416592333268	0.129949821427624	0.41704182307281	0.136	0.0843	0.0041	0.0023	0.007	0.0035	0.0031	0.0161	0.1581	0.005	0.007	0.0054	0.0853	0.0103	0.0047	0.0019	0.0039	0.1338	0.0968	0.0061	0.0067	0.005	0.017	0.0059	0.0105	0.1774
18	rs2852319	29248478	1.05	0.642211085129376	1.86	0.047416592333268	0.154787693563844	0.393320952643982	0.1368	0.0847	0.0041	0.0024	0.0069	0.0034	0.0031	0.0163	0.1577	0.005	0.007	0.0054	0.0848	0.0101	0.0046	0.0019	0.004	0.1349	0.0967	0.0062	0.0066	0.005	0.0169	0.006	0.0105	0.1763
18	rs182741664	29258615	1.05	0.642211085129376	1.86	0.047416592333268	0.0758079709308811	0.312947403340228	0.1369	0.0843	0.004	0.0025	0.0066	0.0033	0.0029	0.0163	0.1576	0.0051	0.0064	0.0055	0.0836	0.01	0.0046	0.002	0.004	0.1379	0.0965	0.0062	0.0067	0.005	0.017	0.0059	0.0104	0.176
18	rs1791204	29259819	1.05	0.642211085129376	1.86	0.047416592333268	0.0876525331945912	0.366455098977251	0.1369	0.0843	0.004	0.0026	0.0066	0.0033	0.0028	0.0163	0.1576	0.0051	0.0063	0.0056	0.0835	0.01	0.0046	0.002	0.004	0.1381	0.0965	0.0062	0.0067	0.005	0.0171	0.0059	0.0104	0.1759
18	rs7240561	29259940	1.05	0.642211085129376	1.86	0.047416592333268	0.0919121152941361	0.39023851175149	0.1369	0.0843	0.004	0.0026	0.0066	0.0033	0.0028	0.0163	0.1577	0.0051	0.0063	0.0056	0.0834	0.01	0.0046	0.002	0.004	0.1382	0.0965	0.0062	0.0067	0.005	0.0169	0.0059	0.0104	0.176
18	rs117064140	29260361	1.05	0.642211085129376	1.86	0.047416592333268	0.0872265179050008	0.337670290038241	0.1369	0.0843	0.0039	0.0026	0.0066	0.0033	0.0028	0.0163	0.1576	0.0051	0.0063	0.0055	0.0834	0.01	0.0045	0.002	0.004	0.1383	0.0967	0.0062	0.0067	0.005	0.0169	0.0061	0.0103	0.1759
18	rs71361340	29269233	1.05	0.642211085129376	1.87	0.04181310425502	0.0919121152941361	0.329205221808356	0.1367	0.0846	0.0039	0.0026	0.0065	0.0034	0.0028	0.0164	0.1573	0.0052	0.0063	0.0055	0.0829	0.01	0.0045	0.002	0.0039	0.139	0.0972	0.0062	0.0067	0.005	0.0168	0.006	0.0102	0.1756
18	rs10438933	29273129	1.05	0.642211085129376	1.87	0.04181310425502	0.0864019282583742	0.311383158170298	0.1367	0.0847	0.0039	0.0026	0.0065	0.0034	0.0028	0.0164	0.1573	0.0052	0.0063	0.0055	0.0829	0.01	0.0045	0.002	0.0039	0.1392	0.0973	0.0062	0.0066	0.005	0.0168	0.006	0.0101	0.1755
18	rs71361342	29282028	1.07	0.542615033110665	1.87	0.04181310425502	0.0617443918040107	0.156347993447435	0.1376	0.0848	0.0036	0.0025	0.0062	0.0034	0.0031	0.0169	0.1591	0.0054	0.0062	0.0054	0.0809	0.0093	0.0042	0.0021	0.0035	0.141	0.0967	0.0063	0.0065	0.0049	0.0165	0.0056	0.0096	0.1759
18	rs2155945	29283145	1.07	0.542615033110665	1.87	0.04181310425502	0.0833826864308406	0.169492884817012	0.138	0.0848	0.0036	0.0024	0.0061	0.0034	0.0032	0.0171	0.1598	0.0054	0.0062	0.0054	0.0802	0.009	0.0041	0.0021	0.0034	0.1416	0.0964	0.0064	0.0065	0.0048	0.0165	0.0054	0.0095	0.176
18	rs76981994	29283896	1.07	0.542615033110665	1.87	0.04181310425502	0.077373418045792	0.158271656777745	0.1379	0.0846	0.0036	0.0024	0.006	0.0034	0.0033	0.0171	0.1601	0.0055	0.0061	0.0053	0.0799	0.0091	0.004	0.0021	0.0034	0.1419	0.0965	0.0064	0.0065	0.0047	0.0163	0.0054	0.0095	0.1764
18	rs1941930	29286801	1.08	0.496867270490283	1.87	0.04181310425502	0.0683084043548549	0.157597423766489	0.1378	0.084	0.0036	0.0025	0.0059	0.0035	0.0034	0.0173	0.1602	0.0055	0.006	0.0052	0.0802	0.0091	0.0039	0.0022	0.0035	0.1423	0.0963	0.0064	0.0065	0.0046	0.0162	0.0052	0.0093	0.177
18	rs78282459	29286894	1.08	0.496867270490283	1.87	0.04181310425502	0.0693021969995052	0.156060166133246	0.1378	0.084	0.0036	0.0025	0.0059	0.0035	0.0034	0.0173	0.1602	0.0055	0.006	0.0052	0.0801	0.0091	0.0039	0.0022	0.0035	0.1423	0.0963	0.0064	0.0065	0.0046	0.0162	0.0052	0.0093	0.1769
18	rs76647249	29293293	1.08	0.496867270490283	1.87	0.04181310425502	0.0695878598838889	0.122770114142008	0.1379	0.0835	0.0035	0.0024	0.0058	0.0035	0.0035	0.0173	0.1605	0.0056	0.006	0.0053	0.0799	0.0091	0.0039	0.0022	0.0036	0.1424	0.0963	0.0064	0.0065	0.0046	0.0162	0.0051	0.0092	0.1772
18	rs72924847	29296449	1.08	0.496867270490283	1.87	0.04181310425502	0.0614238106760908	0.112824518922755	0.1379	0.0833	0.0035	0.0025	0.0058	0.0035	0.0035	0.0172	0.1607	0.0055	0.0059	0.0051	0.0798	0.009	0.0038	0.0022	0.0035	0.1425	0.0967	0.0063	0.0065	0.0046	0.0162	0.0051	0.009	0.1774
18	rs17661744	29298375	1.08	0.496867270490283	1.88	0.0367535648830228	0.0648158187952925	0.100340444929132	0.138	0.0833	0.0035	0.0025	0.0057	0.0035	0.0035	0.0173	0.1608	0.0056	0.0059	0.0051	0.0797	0.009	0.0038	0.0022	0.0035	0.1425	0.0968	0.0063	0.0064	0.0046	0.0162	0.0051	0.009	0.1775
18	rs4799592	29301127	1.09	0.453749840114468	1.88	0.0367535648830228	0.0721306318381013	0.111466161670666	0.1379	0.0833	0.0035	0.0025	0.0056	0.0033	0.0035	0.0175	0.1609	0.0056	0.0059	0.0051	0.0795	0.009	0.0037	0.0022	0.0035	0.1425	0.0969	0.0063	0.0063	0.0046	0.0163	0.0051	0.0089	0.178
18	rs8096135	29304880	1.09	0.453749840114468	1.89	0.0322004798625665	0.0623128137028832	0.0896765788393621	0.1378	0.0829	0.0035	0.0026	0.0054	0.0031	0.0036	0.0177	0.1612	0.0056	0.0059	0.0051	0.0792	0.009	0.0036	0.0022	0.0034	0.1424	0.0967	0.0064	0.0064	0.0046	0.0166	0.0051	0.0091	0.1782
18	rs1449072	29310938	1.09	0.453749840114468	1.89	0.0322004798625665	0.095873129150512	0.075026717366591	0.1373	0.0823	0.0037	0.0027	0.0053	0.003	0.0037	0.0178	0.1616	0.0057	0.0059	0.0052	0.0783	0.0091	0.0034	0.0022	0.0034	0.1428	0.0979	0.0063	0.0064	0.0046	0.0168	0.0054	0.0091	0.1774
18	rs1449073	29310974	1.09	0.453749840114468	1.89	0.0322004798625665	0.0995796973094717	0.0821820760467997	0.1373	0.0822	0.0037	0.0027	0.0053	0.0031	0.0037	0.0178	0.1616	0.0057	0.0059	0.0052	0.0783	0.0091	0.0034	0.0023	0.0034	0.1428	0.0979	0.0063	0.0064	0.0046	0.0168	0.0054	0.0091	0.1774
18	rs985492	29311034	1.09	0.453749840114468	1.89	0.0322004798625665	0.0930647435809707	0.0826333451104271	0.1373	0.0822	0.0037	0.0027	0.0053	0.0031	0.0037	0.0178	0.1615	0.0057	0.0059	0.0052	0.0783	0.0091	0.0034	0.0022	0.0034	0.1427	0.0979	0.0063	0.0064	0.0045	0.0168	0.0054	0.0091	0.1778
18	rs12051918	29312126	1.1	0.413206464175836	1.89	0.0322004798625665	0.0864959150095285	0.0602739318831524	0.1376	0.0819	0.0038	0.0026	0.0053	0.0029	0.0037	0.0176	0.1615	0.0055	0.0059	0.0052	0.0783	0.0092	0.0032	0.0022	0.0032	0.1424	0.0985	0.0063	0.0062	0.0047	0.017	0.0054	0.009	0.1784
18	rs12456180	29318472	1.1	0.413206464175836	1.89	0.0322004798625665	0.0233861364074811	0.0395509206262521	0.137	0.0805	0.0035	0.0021	0.0051	0.0024	0.0034	0.0176	0.1607	0.0052	0.0054	0.0051	0.0786	0.0094	0.0034	0.0024	0.0027	0.1435	0.1009	0.0059	0.0057	0.0047	0.0185	0.0051	0.0089	0.1792
18	rs58868058	29319060	1.11	0.375177619549844	1.89	0.0322004798625665	0.0244367031080496	0.0409347176008474	0.137	0.0804	0.0035	0.0021	0.0051	0.0024	0.0034	0.0176	0.1608	0.0051	0.0054	0.0051	0.0784	0.0094	0.0034	0.0025	0.0027	0.1435	0.101	0.0059	0.0057	0.0047	0.0185	0.0051	0.0089	0.1793
18	rs17718233	29321310	1.11	0.375177619549844	1.9	0.0281172319502089	0.0245065882567736	0.0508398538774905	0.1368	0.0804	0.0035	0.0021	0.0052	0.0024	0.0033	0.0176	0.1606	0.0052	0.0056	0.0052	0.0785	0.0094	0.0034	0.0025	0.0028	0.1435	0.1012	0.0059	0.0056	0.0048	0.0182	0.005	0.0091	0.1794
18	rs9951326	29326272	1.11	0.375177619549844	1.9	0.0281172319502089	0.0250809841637525	0.049375805486924	0.1368	0.0802	0.0035	0.0021	0.0051	0.0024	0.0034	0.0177	0.1605	0.0052	0.0056	0.0052	0.0786	0.0094	0.0034	0.0025	0.0028	0.1436	0.1012	0.0059	0.0056	0.0048	0.0182	0.0051	0.009	0.1794
18	rs1482515	29331714	1.11	0.375177619549844	1.9	0.0281172319502089	0.0272047616576711	0.0533839117824045	0.1368	0.0802	0.0035	0.0021	0.0052	0.0024	0.0033	0.0177	0.1604	0.0052	0.0055	0.0053	0.0785	0.0095	0.0035	0.0025	0.0028	0.1436	0.1013	0.0059	0.0055	0.0048	0.0183	0.0051	0.009	0.1793
18	rs8088850	29334529	1.11	0.375177619549844	1.9	0.0281172319502089	0.0256546041764494	0.052758440569807	0.1366	0.0802	0.0034	0.0021	0.0054	0.0024	0.0034	0.0177	0.1602	0.0052	0.0055	0.0053	0.0784	0.0095	0.0035	0.0026	0.0028	0.1436	0.1012	0.006	0.0055	0.0048	0.0184	0.0051	0.009	0.1793
18	rs118032783	29338998	1.11	0.375177619549844	1.9	0.0281172319502089	0.0316855068369522	0.0506558270656353	0.1366	0.0803	0.0034	0.002	0.0054	0.0023	0.0034	0.0178	0.1602	0.0053	0.0055	0.0054	0.0783	0.0095	0.0035	0.0026	0.0028	0.1435	0.1012	0.0061	0.0055	0.0048	0.0183	0.0051	0.0092	0.1792
18	rs113838621	29347892	1.11	0.375177619549844	1.9	0.0281172319502089	0.0418019596153783	0.0470367950796664	0.1367	0.0803	0.0034	0.0019	0.0054	0.0023	0.0034	0.018	0.1603	0.0053	0.0055	0.0054	0.0781	0.0094	0.0035	0.0025	0.0027	0.1435	0.1012	0.0064	0.0055	0.0047	0.0183	0.0052	0.0092	0.179
18	rs17718318	29353154	1.11	0.375177619549844	1.9	0.0281172319502089	0.0500130156877488	0.0478109234966715	0.1367	0.0803	0.0034	0.0018	0.0054	0.0022	0.0034	0.0181	0.1603	0.0054	0.0055	0.0055	0.078	0.0094	0.0035	0.0025	0.0027	0.1435	0.1012	0.0065	0.0054	0.0047	0.0183	0.0052	0.0092	0.179
18	rs7227127	29363000	1.11	0.375177619549844	1.9	0.0281172319502089	0.0596156449614608	0.052446903819743	0.1368	0.0806	0.0033	0.0018	0.0054	0.0022	0.0035	0.0182	0.1604	0.0054	0.0055	0.0055	0.0778	0.0094	0.0035	0.0025	0.0027	0.1434	0.101	0.0066	0.0054	0.0047	0.0181	0.0052	0.0092	0.179
18	rs17718389	29368075	1.11	0.375177619549844	1.9	0.0281172319502089	0.0867311663933131	0.0859730143927169	0.1367	0.0811	0.003	0.0017	0.0056	0.002	0.0033	0.0183	0.1605	0.0058	0.0056	0.0055	0.0774	0.0094	0.0037	0.0025	0.0024	0.1434	0.1008	0.0066	0.0052	0.0045	0.0184	0.0051	0.0093	0.1795
18	rs540294	29371257	1.12	0.339600448506511	1.9	0.0281172319502089	0.152280187325769	0.158368059185819	0.1366	0.081	0.0025	0.0015	0.0061	0.0015	0.0029	0.0184	0.1601	0.0061	0.0059	0.0054	0.0767	0.0092	0.0039	0.0024	0.0022	0.1439	0.1009	0.0067	0.0052	0.0046	0.0188	0.005	0.0093	0.1799
18	rs75426668	29377134	1.11	0.375177619549844	1.9	0.0281172319502089	0.160252243368898	0.127459408191654	0.1366	0.081	0.0026	0.0015	0.0062	0.0016	0.003	0.0183	0.16	0.0061	0.0058	0.0054	0.0765	0.0091	0.004	0.0027	0.0023	0.1438	0.1007	0.0068	0.0053	0.0046	0.0189	0.0052	0.0093	0.1799
18	rs669020	29378538	1.11	0.375177619549844	1.91	0.0244682236684294	0.15241331018801	0.112654380909882	0.1366	0.081	0.0027	0.0016	0.0063	0.0017	0.0031	0.0183	0.1599	0.0061	0.0057	0.0054	0.0763	0.0091	0.004	0.0028	0.0024	0.1437	0.1005	0.0068	0.0053	0.0046	0.0189	0.0053	0.0093	0.1799
18	rs12962411	29391523	1.11	0.375177619549844	1.91	0.0244682236684294	0.156236246700371	0.114189142361528	0.1366	0.0809	0.0028	0.0016	0.0063	0.0017	0.0031	0.0182	0.1594	0.0061	0.0057	0.0054	0.0763	0.0091	0.004	0.0029	0.0023	0.1439	0.1005	0.0069	0.0052	0.0047	0.0189	0.0053	0.0093	0.1799
18	rs17803914	29395191	1.11	0.375177619549844	1.91	0.0244682236684294	0.159293868422142	0.11444570419554	0.1366	0.0809	0.0028	0.0016	0.0063	0.0018	0.0031	0.0182	0.1593	0.0061	0.0057	0.0054	0.0763	0.0091	0.004	0.0029	0.0023	0.144	0.1005	0.007	0.0052	0.0047	0.0189	0.0053	0.0093	0.1798
18	rs12326399	29398246	1.11	0.375177619549844	1.9	0.0281172319502089	0.171266825682854	0.113335520158137	0.1365	0.081	0.0028	0.0016	0.0063	0.0018	0.0031	0.0182	0.1591	0.0061	0.0057	0.0054	0.0761	0.0091	0.004	0.003	0.0023	0.144	0.1005	0.0072	0.0052	0.0048	0.0188	0.0053	0.0094	0.1796
18	rs639595	29407057	1.11	0.375177619549844	1.9	0.0281172319502089	0.251135995459513	0.172265620006629	0.1369	0.0815	0.0028	0.0016	0.0065	0.0018	0.003	0.018	0.1586	0.0065	0.0061	0.0055	0.0758	0.0093	0.0043	0.003	0.0025	0.144	0.1001	0.0072	0.0052	0.0051	0.0191	0.0056	0.0096	0.1774
18	rs17718566	29420488	1.11	0.375177619549844	1.9	0.0281172319502089	0.218171076521021	0.156828124956511	0.1369	0.0815	0.0028	0.0016	0.0065	0.0018	0.003	0.018	0.1586	0.0064	0.0061	0.0055	0.0758	0.0093	0.0043	0.003	0.0025	0.144	0.1002	0.0072	0.0052	0.0051	0.0191	0.0056	0.0096	0.1774
18	rs73958215	29422127	1.11	0.375177619549844	1.9	0.0281172319502089	0.218171076521021	0.157693680167223	0.1369	0.0815	0.0028	0.0016	0.0065	0.0018	0.003	0.018	0.1586	0.0064	0.0061	0.0055	0.0758	0.0093	0.0043	0.003	0.0025	0.144	0.1002	0.0072	0.0052	0.0051	0.0191	0.0056	0.0096	0.1774
18	rs118023207	29441243	1.11	0.375177619549844	1.87	0.04181310425502	0.218089226208779	0.151196152137267	0.1369	0.0814	0.0028	0.0016	0.0065	0.0018	0.003	0.018	0.1585	0.0064	0.0061	0.0055	0.0758	0.0093	0.0043	0.003	0.0025	0.144	0.1002	0.0072	0.0052	0.0051	0.0191	0.0056	0.0096	0.1774
18	rs77278243	29450527	1.11	0.375177619549844	1.87	0.04181310425502	0.206323852723763	0.159140027848149	0.1369	0.0814	0.0029	0.0016	0.0065	0.0018	0.003	0.018	0.1586	0.0064	0.0061	0.0055	0.0758	0.0093	0.0043	0.003	0.0023	0.1439	0.1002	0.0072	0.0052	0.0051	0.0191	0.0056	0.0096	0.1774
18	rs73411516	29466999	1.11	0.375177619549844	1.87	0.04181310425502	0.216129981370991	0.169196738310377	0.1369	0.0813	0.0029	0.0017	0.0065	0.0018	0.0031	0.018	0.1586	0.0064	0.0061	0.0054	0.0757	0.0094	0.0043	0.0031	0.0023	0.1439	0.1001	0.0072	0.0052	0.0051	0.0191	0.0056	0.0096	0.1775
18	rs117391189	29476950	1.11	0.375177619549844	1.87	0.04181310425502	0.217026738069957	0.16693231003981	0.1369	0.0813	0.0029	0.0017	0.0065	0.0018	0.0031	0.018	0.1587	0.0064	0.0062	0.0054	0.0757	0.0094	0.0043	0.0031	0.0023	0.1438	0.1001	0.0072	0.0053	0.0051	0.0191	0.0056	0.0095	0.1775
18	rs12605853	29524251	1.11	0.375177619549844	1.88	0.0367535648830228	0.213088511261374	0.173657854471256	0.1368	0.0813	0.0029	0.0017	0.0066	0.0018	0.0031	0.018	0.1589	0.0065	0.0062	0.0055	0.0754	0.0095	0.0044	0.0031	0.0024	0.1437	0.0998	0.0072	0.0054	0.0052	0.019	0.0056	0.0094	0.1777
18	rs11661310	29527884	1.11	0.375177619549844	1.88	0.0367535648830228	0.192553161166991	0.168210892011601	0.1368	0.0812	0.0034	0.0017	0.0067	0.0018	0.0031	0.018	0.1588	0.0065	0.0062	0.0056	0.0746	0.0096	0.0046	0.0032	0.0025	0.1435	0.0994	0.0072	0.0055	0.0052	0.0189	0.0057	0.0095	0.1777
18	rs9963048	29532525	1.11	0.375177619549844	1.87	0.04181310425502	0.218048307505222	0.221254179915476	0.1366	0.081	0.0038	0.0019	0.0069	0.0019	0.0032	0.018	0.1584	0.0067	0.0064	0.0058	0.0741	0.0098	0.0049	0.0032	0.003	0.1426	0.0982	0.0072	0.0058	0.0053	0.0186	0.0061	0.0098	0.1777
18	rs77789220	29533794	1.11	0.375177619549844	1.87	0.04181310425502	0.220346378638669	0.220822063965596	0.1368	0.0811	0.0039	0.0019	0.007	0.002	0.0031	0.018	0.1584	0.0067	0.0064	0.0059	0.0738	0.0098	0.0049	0.0032	0.003	0.142	0.0978	0.0072	0.0058	0.0054	0.0185	0.0062	0.0099	0.1782
18	rs12607039	29535158	1.11	0.375177619549844	1.87	0.04181310425502	0.228831909039157	0.23467504402318	0.1369	0.0812	0.0039	0.0019	0.007	0.002	0.0031	0.0181	0.1585	0.0067	0.0064	0.006	0.0736	0.0098	0.0049	0.0032	0.003	0.1416	0.0976	0.0072	0.0059	0.0055	0.0185	0.0062	0.01	0.1784
18	rs8083160	29546666	1.11	0.375177619549844	1.85	0.0536022520271762	0.194197027766583	0.22537301434759	0.1374	0.081	0.004	0.002	0.0071	0.002	0.0031	0.018	0.1588	0.0067	0.0063	0.0059	0.074	0.0098	0.0048	0.0031	0.0032	0.1411	0.0964	0.0071	0.0062	0.0056	0.0185	0.0063	0.0101	0.1782
18	rs2042745	29549567	1.11	0.375177619549844	1.78	0.116496372702931	0.170625892948734	0.204399081077955	0.1381	0.0811	0.004	0.0021	0.0071	0.002	0.0031	0.0182	0.1587	0.0066	0.0062	0.0061	0.0742	0.0099	0.0047	0.0031	0.0032	0.1408	0.0954	0.0071	0.0062	0.0057	0.0186	0.0063	0.0102	0.1783
18	rs76868469	29551867	1.11	0.375177619549844	1.78	0.116496372702931	0.175937295588736	0.205241821329961	0.138	0.081	0.0039	0.0021	0.0071	0.002	0.0031	0.0182	0.1587	0.0065	0.0063	0.0062	0.0741	0.0099	0.0046	0.0031	0.0032	0.1406	0.0953	0.0071	0.0063	0.0058	0.0188	0.0063	0.0104	0.1782
18	rs117828704	29555226	1.11	0.375177619549844	1.78	0.116496372702931	0.180092964680145	0.202822067705051	0.138	0.0809	0.0039	0.0021	0.0072	0.002	0.0031	0.0182	0.1587	0.0065	0.0062	0.0062	0.074	0.0099	0.0046	0.0031	0.0032	0.1406	0.0953	0.0071	0.0063	0.0058	0.0189	0.0063	0.0104	0.1782
18	rs12957054	29559762	1.11	0.375177619549844	1.77	0.128753168183355	0.199682284089926	0.200307363625647	0.1379	0.0808	0.0039	0.0022	0.0072	0.002	0.003	0.0182	0.1586	0.0066	0.0062	0.0062	0.0738	0.01	0.0045	0.0032	0.0032	0.1405	0.0953	0.0071	0.0064	0.0059	0.0193	0.0064	0.0104	0.178
18	rs17742289	29564078	1.11	0.375177619549844	1.76	0.141944438278083	0.171017407954431	0.230501438186522	0.1367	0.0791	0.004	0.0023	0.0073	0.0023	0.0027	0.0182	0.1599	0.0068	0.0058	0.0068	0.075	0.0104	0.0045	0.003	0.0033	0.1407	0.0948	0.0069	0.0073	0.006	0.0203	0.0064	0.0102	0.1762
18	rs6506955	29564891	1.1	0.413206464175836	1.76	0.141944438278083	0.210391945347553	0.227114652465071	0.1357	0.0786	0.0041	0.0023	0.0073	0.0024	0.0026	0.0183	0.1616	0.0069	0.0057	0.007	0.0757	0.0104	0.0044	0.0028	0.0034	0.1403	0.0957	0.0069	0.0076	0.006	0.0204	0.0065	0.0101	0.1743
18	rs12607151	29565776	1.1	0.413206464175836	1.76	0.141944438278083	0.149895739381595	0.154815099722716	0.1349	0.0778	0.004	0.0024	0.0071	0.0024	0.0025	0.0187	0.1624	0.0068	0.0053	0.0068	0.0779	0.0103	0.0043	0.0028	0.0033	0.1407	0.0948	0.0068	0.0083	0.0058	0.0205	0.0065	0.0098	0.1739
18	rs10502579	29570863	1.09	0.453749840114468	1.76	0.141944438278083	0.144870434889494	0.13611819557859	0.1347	0.0778	0.0041	0.0025	0.007	0.0023	0.0025	0.0188	0.1626	0.0068	0.0052	0.0069	0.0783	0.0102	0.0045	0.0028	0.0033	0.1409	0.0945	0.0069	0.0085	0.0058	0.0204	0.0064	0.0098	0.1736
18	rs16962626	29571515	1.09	0.453749840114468	1.76	0.141944438278083	0.145646901632104	0.144423980149105	0.1347	0.0778	0.0041	0.0024	0.007	0.0023	0.0024	0.0188	0.1626	0.0068	0.0052	0.0069	0.0783	0.0102	0.0045	0.0027	0.0033	0.1409	0.0944	0.0069	0.0085	0.0058	0.0206	0.0065	0.0096	0.1737
18	rs17718913	29574039	1.1	0.413206464175836	1.76	0.141944438278083	0.147631548966485	0.130861674616815	0.1344	0.0776	0.004	0.0025	0.0069	0.0023	0.0024	0.0188	0.1628	0.0067	0.0051	0.007	0.0785	0.0102	0.0046	0.0028	0.0035	0.1411	0.0944	0.0069	0.0086	0.0058	0.0205	0.0065	0.0096	0.1735
18	rs73954953	29582502	1.1	0.413206464175836	1.76	0.141944438278083	0.187744609533602	0.103038281858851	0.1337	0.077	0.0041	0.0026	0.0063	0.0023	0.0024	0.019	0.1643	0.0065	0.0048	0.0071	0.0802	0.0098	0.0047	0.0028	0.0038	0.1418	0.0952	0.0069	0.0085	0.0056	0.0204	0.0065	0.0093	0.1714
18	rs12454708	29586237	1.1	0.413206464175836	1.76	0.141944438278083	0.186581439248767	0.0958265468292413	0.1332	0.0768	0.004	0.0027	0.0061	0.0023	0.0023	0.0191	0.1649	0.0065	0.0047	0.0073	0.0812	0.0096	0.0049	0.0028	0.0039	0.1418	0.0955	0.0069	0.0084	0.0056	0.0203	0.0065	0.0091	0.1705
18	rs8086283	29591165	1.1	0.413206464175836	1.75	0.156107803097264	0.174997366974762	0.132484835646443	0.133	0.0769	0.004	0.0027	0.006	0.0024	0.0024	0.0192	0.165	0.0062	0.0046	0.0073	0.0816	0.0094	0.005	0.0028	0.0038	0.1414	0.0954	0.0069	0.0085	0.0058	0.0205	0.0065	0.0095	0.1701
18	rs11875344	29594340	1.1	0.413206464175836	1.75	0.156107803097264	0.176009718637259	0.122945873456319	0.1332	0.077	0.004	0.0028	0.0058	0.0024	0.0025	0.0191	0.1651	0.0061	0.0046	0.0073	0.0817	0.0093	0.0049	0.0028	0.0038	0.1415	0.0953	0.0069	0.0084	0.0058	0.0205	0.0065	0.0094	0.1702
18	rs117084884	29595400	1.1	0.413206464175836	1.75	0.156107803097264	0.151549241444167	0.0955072512731851	0.1333	0.0771	0.004	0.0027	0.0058	0.0024	0.0024	0.0191	0.1652	0.0061	0.0046	0.0073	0.0819	0.0092	0.005	0.0028	0.0037	0.1412	0.0954	0.0069	0.0084	0.0058	0.0205	0.0064	0.0096	0.1702
18	rs17718931	29595943	1.1	0.413206464175836	1.74	0.171280181914382	0.149566328398968	0.0872005922721465	0.1334	0.0771	0.004	0.0028	0.0058	0.0024	0.0024	0.0191	0.1653	0.0061	0.0046	0.0073	0.082	0.0092	0.005	0.0027	0.0037	0.1412	0.0954	0.0069	0.0083	0.0058	0.0205	0.0064	0.0096	0.1702
18	rs34097443	29598847	1.1	0.413206464175836	1.74	0.171280181914382	0.147794933434196	0.0728679626828336	0.1335	0.0772	0.004	0.0028	0.0056	0.0024	0.0025	0.019	0.1658	0.006	0.0045	0.0073	0.0823	0.0089	0.0051	0.0027	0.0037	0.1413	0.0953	0.0068	0.0084	0.0056	0.0205	0.0063	0.0096	0.17
18	rs79228121	29599583	1.1	0.413206464175836	1.74	0.171280181914382	0.141502441028606	0.0679327253358512	0.1335	0.0772	0.004	0.0028	0.0056	0.0024	0.0025	0.019	0.1658	0.0059	0.0045	0.0072	0.0824	0.0089	0.0051	0.0027	0.0037	0.1413	0.0954	0.0068	0.0084	0.0056	0.0205	0.0063	0.0095	0.17
18	rs72479858	29602559	1.1	0.413206464175836	1.74	0.171280181914382	0.143935501430292	0.0556619326325885	0.1333	0.0773	0.004	0.0028	0.0055	0.0024	0.0025	0.019	0.1661	0.0059	0.0045	0.0072	0.0825	0.0087	0.0051	0.0028	0.0038	0.1413	0.0953	0.0068	0.0084	0.0055	0.0205	0.0063	0.0095	0.17
18	rs17718949	29613235	1.1	0.413206464175836	1.74	0.171280181914382	0.150522804257598	0.0725820932031408	0.1335	0.0772	0.004	0.0027	0.0054	0.0023	0.0025	0.0189	0.1669	0.0058	0.0045	0.0072	0.0834	0.0084	0.0051	0.0028	0.0038	0.1409	0.0954	0.0067	0.0084	0.0053	0.0205	0.0063	0.0093	0.1697
18	rs9947278	29617255	1.1	0.413206464175836	1.74	0.171280181914382	0.132813216671192	0.0808342760944891	0.1334	0.0773	0.0041	0.0027	0.0052	0.0024	0.0026	0.0189	0.1672	0.0058	0.0044	0.0071	0.0837	0.0085	0.0053	0.003	0.0039	0.1406	0.0954	0.0066	0.0084	0.0051	0.0203	0.0064	0.0092	0.1696
18	rs61749945	29625685	1.1	0.413206464175836	1.74	0.171280181914382	0.104350475096526	0.0402124725363554	0.1329	0.0773	0.0041	0.0028	0.0052	0.0025	0.0027	0.0189	0.1678	0.0055	0.0044	0.0071	0.0838	0.0085	0.0054	0.003	0.004	0.1405	0.0954	0.0067	0.0082	0.0051	0.0202	0.0063	0.0091	0.1697
18	rs454768	29628863	1.1	0.413206464175836	1.74	0.171280181914382	0.118042579927989	0.0859730143927169	0.1328	0.0774	0.0041	0.0029	0.0052	0.0025	0.0027	0.0189	0.168	0.0055	0.0043	0.0071	0.0836	0.0085	0.0054	0.003	0.004	0.1405	0.0954	0.0067	0.0081	0.0051	0.0202	0.0063	0.0091	0.1697
18	rs7236796	29636233	1.1	0.413206464175836	1.74	0.171280181914382	0.106372785140135	0.0684197657324233	0.1324	0.0776	0.0041	0.0029	0.0052	0.0026	0.0028	0.0188	0.1684	0.0054	0.0043	0.0071	0.0835	0.0085	0.0055	0.003	0.0041	0.1401	0.0957	0.0067	0.0081	0.0051	0.0203	0.0063	0.009	0.1695
18	rs117140994	29647729	1.1	0.413206464175836	1.74	0.171280181914382	0.100145873457955	0.0632776061613162	0.1314	0.0776	0.004	0.0031	0.0052	0.0026	0.0029	0.0188	0.1684	0.0054	0.0043	0.0072	0.0832	0.0085	0.0055	0.0033	0.0042	0.14	0.0958	0.0066	0.008	0.005	0.0206	0.0061	0.0091	0.17
18	rs55655705	29654157	1.1	0.413206464175836	1.75	0.156107803097264	0.106694303044738	0.0506558270656353	0.1295	0.0774	0.004	0.0035	0.0052	0.0027	0.0032	0.019	0.1684	0.0053	0.0044	0.0072	0.083	0.0084	0.0056	0.0036	0.0044	0.1394	0.0962	0.0065	0.0079	0.0049	0.0211	0.0059	0.0092	0.171
18	rs12606733	29661546	1.1	0.413206464175836	1.75	0.156107803097264	0.107581582840425	0.0531959351761616	0.1293	0.0774	0.004	0.0035	0.0052	0.0028	0.0032	0.019	0.1684	0.0053	0.0044	0.0072	0.083	0.0084	0.0056	0.0036	0.0044	0.1394	0.0962	0.0065	0.0079	0.0049	0.0211	0.0059	0.0092	0.1711
18	rs4799628	29666127	1.1	0.413206464175836	1.75	0.156107803097264	0.106640674915721	0.0785343170470082	0.1293	0.0775	0.004	0.0034	0.0053	0.0028	0.0032	0.0191	0.1684	0.0053	0.0043	0.0072	0.083	0.0085	0.0056	0.0036	0.0044	0.1394	0.0962	0.0065	0.0078	0.0049	0.0212	0.0059	0.0091	0.1711
18	rs77336940	29670548	1.1	0.413206464175836	1.76	0.141944438278083	0.0918144378371319	0.0590243768754411	0.1294	0.0773	0.0039	0.0033	0.0053	0.0028	0.0032	0.0191	0.1681	0.0053	0.0043	0.0072	0.0829	0.0085	0.0056	0.0037	0.0043	0.1395	0.0958	0.0065	0.0078	0.0048	0.0213	0.0058	0.0092	0.1719
18	rs9953463	29679059	1.1	0.413206464175836	1.76	0.141944438278083	0.0891779469831048	0.0610688546371162	0.1294	0.0772	0.0039	0.0033	0.0053	0.0028	0.0032	0.0191	0.1679	0.0053	0.0044	0.0072	0.0829	0.0085	0.0056	0.0037	0.0043	0.1396	0.0958	0.0065	0.0078	0.0048	0.0214	0.0058	0.0092	0.1723
18	rs593234	29679922	1.1	0.413206464175836	1.76	0.141944438278083	0.0853956744013605	0.0602078881705046	0.1294	0.0772	0.0039	0.0033	0.0052	0.0028	0.0032	0.0192	0.1679	0.0053	0.0044	0.0072	0.0829	0.0085	0.0057	0.0037	0.0043	0.1396	0.0957	0.0065	0.0078	0.0048	0.0214	0.0058	0.0092	0.1722
18	rs75915001	29681775	1.1	0.413206464175836	1.76	0.141944438278083	0.0856523737969685	0.0536349935677788	0.1294	0.0772	0.0039	0.0033	0.0052	0.0028	0.0032	0.0192	0.1679	0.0053	0.0044	0.0072	0.0828	0.0085	0.0057	0.0037	0.0043	0.1396	0.0958	0.0065	0.0077	0.0048	0.0214	0.0058	0.0092	0.1721
18	rs17719020	29688986	1.1	0.413206464175836	1.76	0.141944438278083	0.0921076670831362	0.0604061116483617	0.1294	0.0772	0.0039	0.0033	0.0052	0.0028	0.0032	0.0191	0.168	0.0052	0.0044	0.0071	0.0829	0.0086	0.0061	0.0036	0.0044	0.1395	0.0957	0.0065	0.0079	0.0048	0.0213	0.0058	0.0092	0.1716
18	rs9964804	29700550	1.1	0.413206464175836	1.77	0.128753168183355	0.109315364069421	0.0659305037042551	0.1294	0.0771	0.0039	0.0033	0.0052	0.0028	0.0032	0.019	0.1681	0.0052	0.0044	0.0071	0.083	0.0086	0.0064	0.0035	0.0044	0.1395	0.0957	0.0065	0.0079	0.0048	0.0213	0.0059	0.0091	0.1712
18	rs117559645	29724334	1.1	0.413206464175836	1.77	0.128753168183355	0.101180431172466	0.0466222634313	0.1297	0.0772	0.0039	0.0032	0.0052	0.0027	0.0032	0.019	0.1684	0.0052	0.0044	0.0071	0.0832	0.0086	0.0065	0.0035	0.0043	0.1393	0.0956	0.0065	0.0078	0.0047	0.0214	0.0059	0.0091	0.171
18	rs62095588	29734467	1.1	0.413206464175836	1.77	0.128753168183355	0.105571623482515	0.0348001270654683	0.1301	0.0774	0.0038	0.0032	0.0054	0.0026	0.0031	0.019	0.1689	0.0052	0.0045	0.0071	0.0837	0.0085	0.0066	0.0034	0.0041	0.139	0.0953	0.0065	0.0078	0.0046	0.0216	0.006	0.009	0.1706
18	rs117270953	29736722	1.1	0.413206464175836	1.77	0.128753168183355	0.0978169744080694	0.0328564964502637	0.1302	0.0774	0.0038	0.0032	0.0055	0.0026	0.0031	0.019	0.169	0.0052	0.0045	0.007	0.0839	0.0085	0.0066	0.0033	0.0041	0.139	0.0955	0.0065	0.0078	0.0046	0.0215	0.006	0.0089	0.1702
18	rs4799638	29740078	1.1	0.413206464175836	1.78	0.116496372702931	0.108961800700946	0.0561096384121805	0.1303	0.0773	0.0038	0.0032	0.0056	0.0026	0.0031	0.019	0.1691	0.0053	0.0045	0.007	0.0839	0.0085	0.0067	0.0033	0.0041	0.139	0.0956	0.0065	0.0078	0.0046	0.0215	0.0061	0.0089	0.17
18	rs2000669	29748463	1.1	0.413206464175836	1.78	0.116496372702931	0.0848373061231781	0.0377034631139029	0.1311	0.0764	0.0037	0.003	0.006	0.0024	0.0029	0.0187	0.1698	0.0055	0.0047	0.0067	0.0846	0.0083	0.0065	0.0032	0.0037	0.1398	0.0963	0.0064	0.0076	0.0044	0.021	0.006	0.0088	0.1697
18	rs7244700	29750658	1.1	0.413206464175836	1.78	0.116496372702931	0.0930155107917948	0.0550250321670733	0.131	0.0764	0.0037	0.003	0.006	0.0023	0.0029	0.0187	0.17	0.0055	0.0047	0.0067	0.0847	0.0082	0.0065	0.0032	0.0036	0.1395	0.0967	0.0063	0.0076	0.0043	0.0209	0.006	0.0087	0.1698
18	rs12458657	29755517	1.1	0.413206464175836	1.78	0.116496372702931	0.0782079588118062	0.0283185502207691	0.1311	0.0764	0.0037	0.003	0.0061	0.0023	0.0029	0.0186	0.1702	0.0055	0.0047	0.0066	0.0852	0.0082	0.0063	0.0031	0.0036	0.1395	0.0965	0.0063	0.0076	0.0042	0.021	0.006	0.0088	0.1697
18	rs2289543	29772976	1.1	0.413206464175836	1.79	0.105135818603982	0.0922300202810348	0.037328074890177	0.131	0.0764	0.004	0.0031	0.0061	0.0023	0.0028	0.0186	0.1708	0.0057	0.0048	0.0065	0.0854	0.0082	0.0064	0.0031	0.0035	0.1393	0.0959	0.0061	0.0075	0.0042	0.0211	0.006	0.009	0.1694
18	rs71361372	29782953	1.11	0.375177619549844	1.78	0.116496372702931	0.106426329649229	0.0662051806236194	0.131	0.0762	0.0045	0.0031	0.0062	0.0022	0.0026	0.0186	0.1716	0.0061	0.005	0.0064	0.0862	0.0081	0.0062	0.0027	0.0034	0.1393	0.0949	0.006	0.0076	0.0043	0.0213	0.0061	0.009	0.1684
18	rs76393137	29789095	1.11	0.375177619549844	1.8	0.0946327581538143	0.121730644585116	0.0928102413638975	0.131	0.0762	0.0045	0.003	0.0062	0.0022	0.0026	0.0186	0.1719	0.0061	0.005	0.0064	0.0863	0.0081	0.0062	0.0027	0.0034	0.1393	0.0949	0.006	0.0076	0.0043	0.0213	0.006	0.0089	0.1684
18	rs7245136	29789561	1.11	0.375177619549844	1.81	0.0849480383532209	0.12721367880066	0.104934992509579	0.131	0.0762	0.0045	0.003	0.0062	0.0022	0.0026	0.0186	0.1719	0.0061	0.005	0.0064	0.0863	0.0081	0.0062	0.0027	0.0034	0.1393	0.0949	0.006	0.0076	0.0043	0.0213	0.006	0.0089	0.1684
18	rs7227067	29789895	1.1	0.413206464175836	1.81	0.0849480383532209	0.124985100139164	0.107596088542821	0.1311	0.076	0.0045	0.003	0.0062	0.0022	0.0026	0.0186	0.172	0.0061	0.005	0.0064	0.0863	0.0081	0.0062	0.0027	0.0034	0.1393	0.0951	0.006	0.0076	0.0043	0.0212	0.006	0.0088	0.1684
18	rs141050716	29793346	1.11	0.375177619549844	1.82	0.0760422202337298	0.0939537453270856	0.0907684969522739	0.1312	0.0761	0.0046	0.003	0.0062	0.0022	0.0026	0.0184	0.1725	0.0061	0.005	0.0062	0.0863	0.0081	0.0062	0.0027	0.0034	0.1391	0.0951	0.006	0.0076	0.0043	0.0211	0.0061	0.0086	0.1686
18	rs12458880	29794353	1.1	0.413206464175836	1.82	0.0760422202337298	0.0960237179644031	0.113932799670477	0.1312	0.0761	0.0046	0.003	0.0062	0.0022	0.0026	0.0184	0.1725	0.0061	0.005	0.0062	0.0862	0.0081	0.0062	0.0027	0.0033	0.1391	0.0951	0.006	0.0076	0.0043	0.0211	0.0061	0.0086	0.1687
18	rs616114	29797921	1.1	0.413206464175836	1.82	0.0760422202337298	0.0686926405348471	0.100991905933729	0.1312	0.0762	0.0046	0.003	0.0063	0.0022	0.0026	0.018	0.1731	0.006	0.0049	0.0059	0.0862	0.0082	0.0062	0.0028	0.0033	0.1392	0.0948	0.006	0.0075	0.0044	0.021	0.006	0.0083	0.1693
18	rs677887	29818150	1.1	0.413206464175836	1.82	0.0760422202337298	0.0609356399815878	0.0401018709599281	0.1315	0.0763	0.0044	0.0029	0.0063	0.0022	0.0026	0.0181	0.1733	0.006	0.0049	0.0057	0.086	0.0081	0.0062	0.0027	0.0032	0.1394	0.0952	0.0058	0.0075	0.0044	0.021	0.006	0.0082	0.1691
18	rs117391244	29818346	1.1	0.413206464175836	1.82	0.0760422202337298	0.0599855397550815	0.0379187350825751	0.1315	0.0763	0.0044	0.0029	0.0063	0.0022	0.0026	0.0181	0.1733	0.006	0.0049	0.0057	0.086	0.0081	0.0062	0.0027	0.0032	0.1394	0.0952	0.0058	0.0075	0.0044	0.021	0.006	0.0082	0.1691
18	rs79348033	29822214	1.11	0.375177619549844	1.82	0.0760422202337298	0.0458056468015522	0.025648658810426	0.1317	0.0764	0.0044	0.0029	0.0063	0.0022	0.0026	0.0181	0.173	0.0061	0.0049	0.0057	0.086	0.008	0.0063	0.0027	0.0032	0.1395	0.0948	0.0058	0.0073	0.0045	0.021	0.006	0.0082	0.1692
18	rs16962901	29832147	1.11	0.375177619549844	1.83	0.0678757074061657	0.0527027172822018	0.042113585892031	0.1316	0.0762	0.0046	0.0028	0.0065	0.0024	0.0027	0.0184	0.1731	0.006	0.0049	0.0055	0.0863	0.0078	0.0064	0.0027	0.0032	0.1403	0.0939	0.0059	0.0071	0.0045	0.0206	0.0061	0.0082	0.1696
18	rs16962940	29844366	1.11	0.375177619549844	1.83	0.0678757074061657	0.044534248564268	0.0393863052735187	0.1312	0.0756	0.0046	0.0025	0.0065	0.0026	0.0026	0.0183	0.1729	0.006	0.0048	0.005	0.0882	0.0078	0.0065	0.0026	0.0029	0.1407	0.0938	0.0062	0.0068	0.0044	0.0203	0.0058	0.0082	0.1702
18	rs638664	29844710	1.11	0.375177619549844	1.83	0.0678757074061657	0.0466615945356355	0.0478109234966715	0.1312	0.0756	0.0046	0.0025	0.0065	0.0026	0.0026	0.0183	0.1729	0.006	0.0048	0.005	0.0882	0.0078	0.0065	0.0026	0.0029	0.1407	0.0938	0.0062	0.0068	0.0044	0.0203	0.0058	0.0082	0.1702
18	rs76712089	29845743	1.11	0.375177619549844	1.83	0.0678757074061657	0.0448231436692814	0.0401018709599281	0.1312	0.0756	0.0046	0.0025	0.0065	0.0026	0.0026	0.0183	0.1729	0.006	0.0048	0.005	0.0883	0.0078	0.0065	0.0026	0.003	0.1407	0.0937	0.0062	0.0068	0.0044	0.0202	0.0058	0.0082	0.17
18	rs34795598	29848028	1.11	0.375177619549844	1.83	0.0678757074061657	0.0386060896054631	0.0379187350825751	0.1312	0.0753	0.0046	0.0026	0.0065	0.0028	0.0028	0.0183	0.1728	0.006	0.0048	0.005	0.0883	0.0078	0.0065	0.0027	0.0032	0.1406	0.0935	0.0063	0.0068	0.0044	0.0202	0.0059	0.0082	0.1699
18	rs77261659	29852166	1.11	0.375177619549844	1.83	0.0678757074061657	0.0379632943451165	0.0372745871565711	0.1312	0.0753	0.0046	0.0026	0.0065	0.0028	0.0028	0.0183	0.1728	0.006	0.0048	0.005	0.0884	0.0078	0.0065	0.0027	0.0032	0.1406	0.0935	0.0063	0.0068	0.0044	0.0202	0.0059	0.0082	0.1699
18	rs618862	29862459	1.11	0.375177619549844	1.83	0.0678757074061657	0.0395213588354905	0.0435938262259931	0.1312	0.0753	0.0046	0.0026	0.0065	0.0029	0.0028	0.0183	0.1727	0.006	0.0048	0.0051	0.0885	0.0078	0.0065	0.0027	0.0032	0.1406	0.0933	0.0063	0.0068	0.0045	0.0202	0.0059	0.0082	0.1699
18	rs16962974	29867091	1.11	0.375177619549844	1.83	0.0678757074061657	0.0356349839696832	0.0345414593067033	0.131	0.0754	0.0047	0.0026	0.0066	0.0029	0.0028	0.0183	0.1727	0.006	0.0048	0.0051	0.0886	0.0078	0.0065	0.0027	0.0032	0.1405	0.0933	0.0063	0.0068	0.0045	0.0201	0.0059	0.0082	0.1697
18	rs3744921	29867688	1.11	0.375177619549844	1.83	0.0678757074061657	0.0345916623729303	0.0303777869732821	0.131	0.0754	0.0047	0.0026	0.0066	0.0029	0.0028	0.0183	0.1727	0.006	0.0048	0.0051	0.0886	0.0078	0.0065	0.0027	0.0032	0.1405	0.0933	0.0063	0.0068	0.0045	0.0201	0.0059	0.0082	0.1697
18	rs117133711	29870659	1.11	0.375177619549844	1.84	0.0604088827715036	0.0325936709305195	0.0210131208452679	0.131	0.0753	0.0047	0.0026	0.0066	0.0029	0.0028	0.0183	0.1726	0.006	0.0048	0.0052	0.0886	0.0078	0.0065	0.0027	0.0032	0.1406	0.0933	0.0063	0.0068	0.0045	0.0201	0.0059	0.0082	0.1697
18	rs76699997	29873278	1.11	0.375177619549844	1.84	0.0604088827715036	0.0345025093585799	0.0229334913064916	0.1309	0.0753	0.0048	0.0026	0.0066	0.0029	0.0028	0.0183	0.1725	0.006	0.0049	0.0052	0.0885	0.0078	0.0066	0.0027	0.0032	0.1406	0.0932	0.0063	0.0068	0.0045	0.0201	0.0059	0.0082	0.1697
18	rs117102994	29891462	1.1	0.413206464175836	1.84	0.0604088827715036	0.0162880498207276	0.0321533966589417	0.1309	0.0732	0.0048	0.0024	0.0067	0.0032	0.003	0.0184	0.1714	0.0056	0.0052	0.0048	0.0897	0.0078	0.0069	0.0029	0.0031	0.1416	0.093	0.0064	0.0066	0.0047	0.02	0.006	0.008	0.1706
18	rs116961683	29896102	1.1	0.413206464175836	1.83	0.0678757074061657	0.0159928385968597	0.0241854801803662	0.1309	0.0731	0.0048	0.0024	0.0067	0.0033	0.003	0.0184	0.1714	0.0056	0.0052	0.0048	0.0897	0.0078	0.0069	0.0029	0.0031	0.1416	0.093	0.0064	0.0066	0.0047	0.02	0.006	0.008	0.1706
18	rs618004	29898479	1.1	0.413206464175836	1.83	0.0678757074061657	0.018103933232364	0.036054001570451	0.1309	0.073	0.0048	0.0024	0.0067	0.0033	0.003	0.0185	0.1713	0.0055	0.0053	0.0048	0.0898	0.0078	0.0069	0.0029	0.0032	0.1417	0.093	0.0064	0.0066	0.0047	0.0199	0.006	0.0079	0.1706
18	rs78939049	29900007	1.1	0.413206464175836	1.83	0.0678757074061657	0.0151238013089334	0.0225091570538421	0.1308	0.0729	0.0048	0.0024	0.0067	0.0033	0.003	0.0185	0.1712	0.0055	0.0053	0.0048	0.0898	0.0077	0.0069	0.0029	0.0033	0.1417	0.0928	0.0064	0.0066	0.0047	0.0199	0.006	0.0079	0.1707
18	rs73956878	29902566	1.1	0.413206464175836	1.83	0.0678757074061657	0.0144731538698082	0.0190958769460637	0.1308	0.0728	0.0048	0.0024	0.0067	0.0033	0.003	0.0185	0.1712	0.0055	0.0053	0.0048	0.0898	0.0077	0.0069	0.003	0.0033	0.1418	0.0927	0.0065	0.0066	0.0048	0.0199	0.006	0.0079	0.1708
18	rs76285887	29908792	1.1	0.413206464175836	1.83	0.0678757074061657	0.0127319191153301	0.0179429805605506	0.1307	0.0728	0.0048	0.0025	0.0067	0.0034	0.0029	0.0185	0.171	0.0056	0.0053	0.0048	0.0897	0.0077	0.0068	0.0031	0.0034	0.142	0.0926	0.0065	0.0066	0.0047	0.02	0.0059	0.0079	0.1711
18	rs1661817	29909788	1.1	0.413206464175836	1.83	0.0678757074061657	0.0121718459846789	0.0196063367487112	0.1306	0.0728	0.0048	0.0025	0.0067	0.0034	0.0029	0.0185	0.171	0.0055	0.0053	0.0048	0.0897	0.0077	0.0068	0.0031	0.0034	0.1421	0.0928	0.0065	0.0066	0.0047	0.02	0.0059	0.0079	0.1711
18	rs72931875	29912814	1.1	0.413206464175836	1.83	0.0678757074061657	0.0114692778739991	0.0166059957971695	0.1305	0.0728	0.0048	0.0025	0.0067	0.0034	0.0029	0.0185	0.1709	0.0055	0.0054	0.0048	0.0897	0.0077	0.0068	0.0031	0.0034	0.1422	0.0927	0.0066	0.0066	0.0047	0.02	0.0059	0.0078	0.1711
18	rs11081759	29917348	1.1	0.413206464175836	1.83	0.0678757074061657	0.0124069702483598	0.0121438022339737	0.1305	0.0728	0.0047	0.0025	0.0066	0.0035	0.003	0.0186	0.171	0.0055	0.0053	0.0047	0.0897	0.0075	0.0068	0.0031	0.0036	0.1423	0.0925	0.0069	0.0066	0.0047	0.0199	0.0056	0.0076	0.1713
18	rs78567467	29964927	1.1	0.413206464175836	1.82	0.0760422202337298	0.0106940338302321	0.0036461613780984	0.1304	0.0729	0.0046	0.0025	0.0067	0.0035	0.003	0.0186	0.1711	0.0054	0.0053	0.0046	0.0898	0.0074	0.0067	0.0031	0.0037	0.1423	0.0924	0.0072	0.0066	0.0048	0.0198	0.0053	0.0074	0.1714
18	rs10502595	29970576	1.1	0.413206464175836	1.82	0.0760422202337298	0.0113950357839829	0.00371271820601335	0.1304	0.0729	0.0046	0.0026	0.0067	0.0035	0.003	0.0186	0.1711	0.0054	0.0053	0.0046	0.0898	0.0074	0.0067	0.0031	0.0037	0.1423	0.0924	0.0073	0.0066	0.0048	0.0198	0.0053	0.0074	0.1715
18	rs13381344	29973731	1.1	0.413206464175836	1.82	0.0760422202337298	0.0121240304076424	0.00861927449289774	0.1304	0.0729	0.0046	0.0026	0.0067	0.0035	0.003	0.0186	0.1711	0.0054	0.0053	0.0046	0.0898	0.0074	0.0067	0.0031	0.0037	0.1423	0.0924	0.0073	0.0066	0.0048	0.0198	0.0053	0.0074	0.1715
18	rs115725520	29992274	1.1	0.413206464175836	1.82	0.0760422202337298	0.0105912143944802	0.00456243222801449	0.1304	0.0732	0.0045	0.0025	0.0067	0.0035	0.0031	0.0186	0.1709	0.0055	0.0053	0.0045	0.09	0.0074	0.0066	0.0032	0.0038	0.1421	0.0925	0.0073	0.0066	0.0047	0.0198	0.0052	0.0074	0.1713
18	rs16963351	30000512	1.1	0.413206464175836	1.82	0.0760422202337298	0.0114921944896824	0.00534277386279771	0.1305	0.0733	0.0045	0.0026	0.0067	0.0035	0.0032	0.0187	0.1708	0.0055	0.0053	0.0045	0.0902	0.0074	0.0066	0.0032	0.0038	0.1421	0.0922	0.0074	0.0066	0.0048	0.0199	0.005	0.0074	0.1714
18	rs113805756	30004297	1.1	0.413206464175836	1.82	0.0760422202337298	0.0108524167834261	0.00366273941643366	0.1304	0.0734	0.0044	0.0026	0.0066	0.0035	0.0032	0.0187	0.1708	0.0056	0.0053	0.0044	0.0904	0.0073	0.0066	0.0032	0.0038	0.1418	0.0927	0.0074	0.0066	0.0048	0.0199	0.005	0.0074	0.1713
18	rs7229026	30011272	1.1	0.413206464175836	1.82	0.0760422202337298	0.0118694266942846	0.00230704516604234	0.1304	0.0736	0.0042	0.0025	0.0067	0.0034	0.0032	0.0187	0.1708	0.0057	0.0052	0.0044	0.0903	0.0073	0.0065	0.0032	0.0038	0.1417	0.0929	0.0075	0.0065	0.0048	0.0199	0.005	0.0074	0.1711
18	rs16963381	30030605	1.1	0.413206464175836	1.82	0.0760422202337298	0.0197622698173401	0.0016578226781233	0.1307	0.0734	0.0042	0.0023	0.0067	0.0032	0.0029	0.0185	0.1708	0.0058	0.0053	0.0043	0.0898	0.0073	0.0065	0.003	0.0038	0.1425	0.0937	0.0076	0.0064	0.0048	0.0198	0.0049	0.0075	0.1712
18	rs76800900	30032015	1.1	0.413206464175836	1.82	0.0760422202337298	0.0198823434213502	0.000788613419336209	0.1306	0.0734	0.0042	0.0023	0.0067	0.0032	0.0029	0.0185	0.1708	0.0058	0.0053	0.0043	0.0898	0.0073	0.0065	0.003	0.0038	0.1424	0.0937	0.0076	0.0064	0.0048	0.0198	0.0049	0.0075	0.1713
18	rs28583899	30035152	1.1	0.413206464175836	1.82	0.0760422202337298	0.0358305632435857	0.000206815863847978	0.129	0.0729	0.0039	0.0023	0.0067	0.0031	0.003	0.0187	0.1705	0.0059	0.0054	0.0045	0.0902	0.0072	0.0065	0.003	0.0043	0.1412	0.0938	0.0079	0.0064	0.0052	0.02	0.0049	0.0079	0.1722
18	rs11663181	30036758	1.1	0.413206464175836	1.82	0.0760422202337298	0.0440355036416799	0.000203567817718977	0.1287	0.073	0.0039	0.0022	0.0067	0.003	0.003	0.0186	0.1705	0.006	0.0054	0.0045	0.0904	0.0072	0.0064	0.0031	0.0044	0.1412	0.094	0.008	0.0064	0.0052	0.0199	0.0049	0.0079	0.1722
18	rs1492829	30038679	1.1	0.413206464175836	1.82	0.0760422202337298	0.0451592449840348	0.000184704858907498	0.1287	0.073	0.0038	0.0022	0.0067	0.0029	0.003	0.0186	0.1707	0.006	0.0054	0.0044	0.0904	0.0073	0.0064	0.0031	0.0044	0.1412	0.0939	0.0081	0.0064	0.0052	0.0199	0.0049	0.0079	0.1723
18	rs72935558	30042330	1.1	0.413206464175836	1.82	0.0760422202337298	0.0673639655405236	0.00152161919750671	0.1285	0.073	0.0038	0.0022	0.0069	0.0029	0.003	0.0186	0.1706	0.0061	0.0055	0.0045	0.0905	0.0073	0.0064	0.0031	0.0044	0.141	0.0939	0.0081	0.0063	0.0052	0.0199	0.0049	0.0079	0.1721
18	rs117263732	30044928	1.11	0.375177619549844	1.83	0.0678757074061657	0.0679859281349822	0.00329174442220662	0.1283	0.0731	0.0038	0.0022	0.0069	0.0029	0.003	0.0186	0.1706	0.0061	0.0055	0.0045	0.0905	0.0073	0.0064	0.0031	0.0044	0.1408	0.094	0.0081	0.0063	0.0052	0.02	0.0049	0.0079	0.172
18	rs12457203	30054211	1.1	0.413206464175836	1.84	0.0604088827715036	0.0588803962230065	0.000108176284454776	0.125	0.0739	0.0043	0.0025	0.007	0.0031	0.0035	0.0188	0.1704	0.0061	0.006	0.0048	0.0916	0.0076	0.0063	0.0036	0.0047	0.138	0.0955	0.0089	0.0062	0.0053	0.0205	0.0051	0.0082	0.1697
18	rs12607644	30055741	1.1	0.413206464175836	1.84	0.0604088827715036	0.0579879466990439	9.52536208140375e-05	0.125	0.0739	0.0043	0.0025	0.007	0.0031	0.0035	0.0188	0.1704	0.0061	0.006	0.0048	0.0915	0.0076	0.0063	0.0036	0.0047	0.138	0.0956	0.0089	0.0062	0.0053	0.0205	0.0051	0.0082	0.1697
18	rs17736938	30063692	1.1	0.413206464175836	1.85	0.0536022520271762	0.0550139949253171	6.21241516985754e-05	0.125	0.0738	0.0044	0.0025	0.0071	0.0032	0.0037	0.0188	0.1701	0.0061	0.0059	0.0049	0.0914	0.0076	0.0063	0.0037	0.0047	0.1378	0.0956	0.0089	0.0063	0.0053	0.0205	0.0053	0.0083	0.1696
18	rs966444	30067957	1.1	0.413206464175836	1.85	0.0536022520271762	0.0545951488357008	5.28871007414597e-05	0.125	0.0738	0.0044	0.0025	0.0071	0.0032	0.0037	0.0188	0.1701	0.0061	0.0059	0.0049	0.0914	0.0076	0.0063	0.0037	0.0047	0.1378	0.0956	0.0089	0.0063	0.0053	0.0205	0.0053	0.0083	0.1696
18	rs6506970	30068363	1.1	0.413206464175836	1.85	0.0536022520271762	0.054126500846634	6.70741592717955e-05	0.1243	0.0737	0.0044	0.0025	0.0071	0.0032	0.0037	0.0188	0.1695	0.0061	0.0059	0.0049	0.0914	0.0077	0.0063	0.0037	0.0047	0.1388	0.0955	0.0089	0.0062	0.0053	0.0206	0.0053	0.0083	0.1697
18	rs8098831	30073957	1.11	0.375177619549844	1.85	0.0536022520271762	0.0502760833939868	0.000190873892083457	0.1243	0.0737	0.0044	0.0025	0.0072	0.0033	0.0037	0.0188	0.1687	0.0062	0.0059	0.0049	0.0913	0.0077	0.0064	0.0037	0.0047	0.1391	0.0955	0.0089	0.0062	0.0053	0.0207	0.0055	0.0083	0.1696
18	rs55834622	30074538	1.11	0.375177619549844	1.86	0.047416592333268	0.0513543788114615	0.000240956367758889	0.1241	0.0737	0.0044	0.0024	0.0072	0.0034	0.0037	0.0188	0.1684	0.0062	0.0059	0.0049	0.0916	0.0077	0.0064	0.0036	0.0047	0.1391	0.0959	0.0089	0.0062	0.0053	0.0207	0.0055	0.0083	0.1694
18	rs67993204	30083941	1.11	0.375177619549844	1.86	0.047416592333268	0.114255822828083	0.00173387242126278	0.1218	0.0733	0.0047	0.0029	0.0073	0.0036	0.0051	0.0187	0.1678	0.0063	0.0059	0.0056	0.0924	0.0078	0.0055	0.004	0.0054	0.1358	0.097	0.0092	0.0059	0.0055	0.0205	0.0056	0.0095	0.1696
18	rs12454779	30084085	1.11	0.375177619549844	1.89	0.0322004798625665	0.140834513328143	0.00188016945180384	0.1218	0.0733	0.0048	0.0028	0.0074	0.0034	0.005	0.0187	0.1678	0.0064	0.0059	0.0056	0.0922	0.0078	0.0055	0.004	0.0054	0.136	0.0968	0.0092	0.0058	0.0054	0.0205	0.0056	0.0095	0.1702
18	rs78968977	30085577	1.11	0.375177619549844	1.89	0.0322004798625665	0.173988398916291	0.0040553023027355	0.1211	0.0731	0.0048	0.0028	0.0073	0.0035	0.0052	0.0186	0.1679	0.0063	0.0058	0.0056	0.0919	0.0077	0.0053	0.0041	0.0055	0.1367	0.0966	0.0092	0.0058	0.0053	0.0206	0.0056	0.0095	0.1706
18	rs10401082	30088189	1.11	0.375177619549844	1.89	0.0322004798625665	0.219400895851827	0.00750890039845496	0.1202	0.0727	0.0049	0.0029	0.0074	0.0037	0.0055	0.0184	0.168	0.0062	0.0058	0.0056	0.091	0.0076	0.0051	0.0044	0.0057	0.1378	0.096	0.0092	0.0057	0.0051	0.0208	0.0057	0.0098	0.1712
18	rs76245102	30089439	1.11	0.375177619549844	1.89	0.0322004798625665	0.202536019329577	0.0089892598333955	0.12	0.0725	0.0049	0.003	0.0074	0.0037	0.0056	0.0183	0.1682	0.0061	0.0058	0.0057	0.0909	0.0077	0.0051	0.0044	0.0057	0.1379	0.096	0.0093	0.0057	0.0051	0.0209	0.0056	0.0099	0.1712
18	rs718721	30092097	1.11	0.375177619549844	1.89	0.0322004798625665	0.176118385580533	0.00896256560541821	0.1198	0.0722	0.0048	0.003	0.0074	0.0037	0.0056	0.0183	0.1683	0.006	0.0058	0.0059	0.0907	0.0076	0.0051	0.0045	0.0057	0.1379	0.0962	0.0093	0.0058	0.0051	0.021	0.0056	0.01	0.1714
18	rs77493591	30094826	1.11	0.375177619549844	1.89	0.0322004798625665	0.185123988224971	0.0103761737012099	0.1197	0.0719	0.0048	0.0031	0.0074	0.0038	0.0057	0.0182	0.1681	0.0061	0.0057	0.0059	0.0902	0.0077	0.005	0.0045	0.0057	0.1378	0.0963	0.0093	0.0058	0.0051	0.0213	0.0056	0.01	0.1716
18	rs16963478	30099132	1.11	0.375177619549844	1.89	0.0322004798625665	0.185609075706952	0.0158496618750186	0.1196	0.0717	0.0048	0.0031	0.0074	0.0039	0.0058	0.0182	0.1681	0.0061	0.0057	0.006	0.0898	0.0077	0.0051	0.0046	0.0058	0.1378	0.0965	0.0092	0.0057	0.0052	0.0214	0.0056	0.01	0.1718
18	rs17737129	30108969	1.11	0.375177619549844	1.89	0.0322004798625665	0.186244521641977	0.010841548984753	0.1195	0.0716	0.0048	0.0031	0.0074	0.0039	0.0058	0.0181	0.1681	0.0061	0.0057	0.006	0.0899	0.0077	0.005	0.0046	0.0058	0.1377	0.0965	0.0092	0.0057	0.0052	0.0214	0.0057	0.01	0.1718
18	rs12457337	30112663	1.11	0.375177619549844	1.89	0.0322004798625665	0.0714425935899914	0.00861927449289774	0.1183	0.0705	0.0052	0.0032	0.0073	0.0041	0.0059	0.0179	0.1682	0.0057	0.0058	0.0068	0.0891	0.0082	0.0049	0.0047	0.0052	0.1383	0.0961	0.0093	0.0062	0.0052	0.0226	0.0059	0.0103	0.1716
18	rs1625796	30115418	1.11	0.375177619549844	1.89	0.0322004798625665	0.0778558704325153	0.00675142240247479	0.1179	0.0701	0.0053	0.0031	0.0072	0.004	0.0058	0.0179	0.1681	0.0058	0.0059	0.007	0.0887	0.0083	0.0047	0.0045	0.0051	0.1388	0.0963	0.0091	0.0067	0.005	0.023	0.006	0.0101	0.172
18	rs74612495	30117614	1.11	0.375177619549844	1.89	0.0322004798625665	0.0908655195338897	0.00599286103190546	0.1174	0.0694	0.0054	0.0031	0.0073	0.004	0.0057	0.0179	0.1684	0.0057	0.0058	0.0071	0.0889	0.0084	0.0047	0.0045	0.005	0.1387	0.0962	0.0091	0.0067	0.0048	0.023	0.0058	0.01	0.1733
18	rs59222526	30119264	1.11	0.375177619549844	1.88	0.0367535648830228	0.0911325321931123	0.00647825130542725	0.1174	0.0693	0.0054	0.0031	0.0073	0.004	0.0057	0.0179	0.1684	0.0057	0.0058	0.0071	0.089	0.0084	0.0047	0.0045	0.0049	0.1386	0.0962	0.0091	0.0067	0.0048	0.023	0.0058	0.01	0.1736
18	rs73955231	30120708	1.11	0.375177619549844	1.89	0.0322004798625665	0.0954222537450492	0.00520146073521423	0.1173	0.0693	0.0054	0.0031	0.0073	0.004	0.0057	0.0179	0.1685	0.0057	0.0058	0.0071	0.0891	0.0084	0.0046	0.0045	0.0049	0.1386	0.0962	0.0091	0.0067	0.0048	0.0229	0.0058	0.0099	0.1738
18	rs72941784	30120971	1.11	0.375177619549844	1.89	0.0322004798625665	0.103822294473564	0.00614513830479027	0.1173	0.0693	0.0054	0.0031	0.0073	0.004	0.0057	0.0178	0.1685	0.0057	0.0058	0.0071	0.0891	0.0084	0.0046	0.0045	0.0049	0.1386	0.0962	0.0091	0.0067	0.0046	0.0229	0.0058	0.0099	0.1739
18	rs1648663	30123568	1.11	0.375177619549844	1.89	0.0322004798625665	0.10237839171617	0.00592821789984077	0.1173	0.0693	0.0055	0.0031	0.0073	0.004	0.0056	0.0178	0.1686	0.0057	0.0057	0.0071	0.0894	0.0084	0.0046	0.0044	0.0049	0.1385	0.0961	0.009	0.0066	0.0047	0.0228	0.0058	0.0099	0.174
18	rs330985	30130800	1.11	0.375177619549844	1.89	0.0322004798625665	0.119935578485868	0.00554815150635065	0.1171	0.0696	0.0055	0.003	0.0073	0.004	0.0056	0.0176	0.169	0.0057	0.0057	0.0071	0.0895	0.0085	0.0047	0.0043	0.0049	0.1386	0.0959	0.0088	0.0067	0.0043	0.0227	0.0058	0.0099	0.1742
18	rs12326871	30132707	1.11	0.375177619549844	1.89	0.0322004798625665	0.105864946128445	0.00621101857876926	0.1163	0.0692	0.0056	0.003	0.0075	0.004	0.0055	0.0173	0.1698	0.0057	0.0056	0.0069	0.0899	0.0086	0.0048	0.0043	0.0046	0.1388	0.0956	0.0088	0.0071	0.0043	0.0228	0.0059	0.0103	0.1736
18	rs1426723	30140024	1.11	0.375177619549844	1.88	0.0367535648830228	0.0915461631093836	0.00494437470306667	0.1161	0.0691	0.0056	0.003	0.0073	0.0041	0.0055	0.0172	0.1701	0.0057	0.0056	0.0066	0.0902	0.0084	0.0048	0.0043	0.0045	0.1392	0.0958	0.0088	0.0073	0.0041	0.0231	0.0061	0.0102	0.1732
18	rs78871687	30157838	1.11	0.375177619549844	1.88	0.0367535648830228	0.121992572338899	0.00936728350879615	0.1162	0.0691	0.0056	0.003	0.0073	0.004	0.0053	0.0172	0.1702	0.0057	0.0056	0.0065	0.0903	0.0083	0.0048	0.0043	0.0044	0.1394	0.0959	0.009	0.0073	0.0041	0.0231	0.0059	0.0102	0.1733
18	rs118096474	30158597	1.11	0.375177619549844	1.88	0.0367535648830228	0.125488149148072	0.00955930625727686	0.1163	0.0691	0.0056	0.003	0.0073	0.0039	0.0053	0.0172	0.1702	0.0057	0.0056	0.0065	0.0903	0.0083	0.0048	0.0042	0.0044	0.1394	0.0959	0.0091	0.0073	0.0041	0.0231	0.0059	0.0102	0.1733
18	rs10163531	30162829	1.11	0.375177619549844	1.89	0.0322004798625665	0.142172258425838	0.0122687507879391	0.1164	0.0691	0.0055	0.0029	0.0072	0.0038	0.0052	0.0173	0.1702	0.0058	0.0056	0.0064	0.0904	0.0082	0.0047	0.0042	0.0044	0.1396	0.0961	0.0093	0.0074	0.004	0.0232	0.0057	0.0102	0.1733
18	rs72943200	30163228	1.11	0.375177619549844	1.89	0.0322004798625665	0.155561511146069	0.0104915395644721	0.1164	0.0691	0.0055	0.0029	0.0072	0.0038	0.0052	0.0173	0.1702	0.0058	0.0056	0.0066	0.0904	0.0082	0.0047	0.0042	0.0044	0.1396	0.096	0.0093	0.0074	0.004	0.0232	0.0057	0.0102	0.1733
18	rs116853465	30163893	1.11	0.375177619549844	1.9	0.0281172319502089	0.154384866349639	0.0103187354506704	0.1164	0.0691	0.0055	0.0029	0.0072	0.0038	0.0052	0.0173	0.1702	0.0058	0.0056	0.0066	0.0904	0.0082	0.0047	0.0042	0.0044	0.1396	0.096	0.0093	0.0074	0.004	0.0232	0.0057	0.0102	0.1733
18	rs1705450	30167616	1.11	0.375177619549844	1.88	0.0367535648830228	0.147011667095163	0.00717231105158613	0.1164	0.0691	0.0055	0.0029	0.0072	0.0038	0.0052	0.0173	0.1702	0.0057	0.0056	0.0066	0.0904	0.0082	0.0047	0.0042	0.0044	0.1396	0.096	0.0093	0.0074	0.004	0.0232	0.0057	0.0102	0.1733
18	rs79957464	30167800	1.11	0.375177619549844	1.86	0.047416592333268	0.14714203972116	0.00721990081902487	0.1164	0.0691	0.0055	0.0029	0.0072	0.0038	0.0052	0.0173	0.1702	0.0057	0.0056	0.0066	0.0904	0.0082	0.0047	0.0042	0.0044	0.1396	0.096	0.0093	0.0074	0.004	0.0232	0.0057	0.0102	0.1733
18	rs7232861	30172044	1.11	0.375177619549844	1.84	0.0604088827715036	0.164676407865571	0.00672843135079325	0.1164	0.0691	0.0055	0.0029	0.0072	0.0038	0.0052	0.0173	0.1701	0.0059	0.0055	0.0066	0.0904	0.0082	0.0047	0.0042	0.0043	0.1398	0.096	0.0094	0.0074	0.004	0.0231	0.0057	0.0101	0.1733
18	rs79769183	30198572	1.11	0.375177619549844	1.84	0.0604088827715036	0.220716969369665	0.0196854503854044	0.1162	0.0694	0.0055	0.0029	0.007	0.0038	0.0053	0.0173	0.1697	0.0057	0.0053	0.0064	0.0906	0.0081	0.0047	0.0041	0.0043	0.1401	0.0962	0.0099	0.0074	0.004	0.023	0.0057	0.01	0.1731
18	rs330267	30201045	1.11	0.375177619549844	1.83	0.0678757074061657	0.222906400356468	0.0231042878946298	0.1162	0.0693	0.0055	0.0029	0.007	0.0039	0.0053	0.0173	0.1697	0.0057	0.0053	0.0064	0.0906	0.0081	0.0047	0.0041	0.0043	0.1401	0.0962	0.01	0.0074	0.004	0.023	0.0056	0.01	0.1731
18	rs145507329	30201863	1.11	0.375177619549844	1.84	0.0604088827715036	0.230896717975251	0.0258739064348485	0.1162	0.0693	0.0055	0.0029	0.007	0.0039	0.0053	0.0173	0.1696	0.0057	0.0053	0.0064	0.0906	0.0081	0.0047	0.0041	0.0043	0.1401	0.0962	0.01	0.0074	0.004	0.023	0.0056	0.01	0.1731
18	rs74736484	30214925	1.11	0.375177619549844	1.85	0.0536022520271762	0.318237906588054	0.109777077185642	0.1165	0.0695	0.0055	0.0029	0.007	0.0039	0.0053	0.0172	0.1695	0.0056	0.0053	0.0062	0.0906	0.0081	0.0046	0.004	0.0043	0.1403	0.0963	0.01	0.0075	0.004	0.0229	0.0056	0.01	0.173
18	rs72946186	30227011	1.11	0.375177619549844	1.85	0.0536022520271762	0.323586577086606	0.158175275208145	0.1167	0.0695	0.0054	0.0029	0.0069	0.0039	0.0053	0.0172	0.1695	0.0056	0.0052	0.0062	0.0907	0.0081	0.0045	0.0039	0.0043	0.1404	0.0964	0.01	0.0075	0.004	0.0228	0.0056	0.01	0.1729
18	rs62094012	30250027	1.11	0.375177619549844	1.84	0.0604088827715036	0.315481085012268	0.184324051582326	0.1171	0.0697	0.0054	0.0029	0.0069	0.004	0.0053	0.0172	0.1694	0.0056	0.0052	0.006	0.0907	0.0081	0.0045	0.0037	0.0042	0.1406	0.0966	0.01	0.0076	0.004	0.0227	0.0055	0.01	0.1727
18	rs330334	30252079	1.11	0.375177619549844	1.84	0.0604088827715036	0.301446873935219	0.168900772879718	0.1171	0.0697	0.0054	0.0029	0.0069	0.004	0.0053	0.0172	0.1694	0.0056	0.0052	0.006	0.0907	0.0081	0.0045	0.0037	0.0042	0.1406	0.0966	0.01	0.0076	0.004	0.0226	0.0055	0.01	0.1727
18	rs1846013	30252515	1.11	0.375177619549844	1.83	0.0678757074061657	0.287512752930562	0.1406180004191	0.1171	0.0697	0.0054	0.0029	0.0069	0.004	0.0053	0.0172	0.1693	0.0056	0.0052	0.006	0.0908	0.0081	0.0045	0.0037	0.0042	0.1406	0.0966	0.01	0.0076	0.004	0.0226	0.0055	0.01	0.1727
18	rs75245761	30254122	1.11	0.375177619549844	1.83	0.0678757074061657	0.292342536145384	0.144051042137703	0.1171	0.0697	0.0054	0.0029	0.0069	0.004	0.0053	0.0172	0.1693	0.0056	0.0052	0.006	0.0908	0.0081	0.0045	0.0037	0.0042	0.1406	0.0966	0.01	0.0076	0.004	0.0226	0.0055	0.01	0.1727
18	rs116921980	30254819	1.11	0.375177619549844	1.83	0.0678757074061657	0.294652930410734	0.143027266924976	0.1171	0.0697	0.0054	0.0029	0.0069	0.004	0.0053	0.0172	0.1693	0.0056	0.0052	0.006	0.0908	0.0081	0.0045	0.0037	0.0042	0.1406	0.0966	0.01	0.0076	0.004	0.0226	0.0055	0.01	0.1727
18	rs76632411	30262673	1.13	0.306408690300974	1.83	0.0678757074061657	0.0688954356309747	0.325666233661888	0.1242	0.069	0.0051	0.0027	0.0069	0.0039	0.0051	0.0164	0.1675	0.0055	0.0052	0.0056	0.0928	0.0077	0.0045	0.0034	0.0037	0.1399	0.0958	0.0091	0.0084	0.0039	0.0239	0.0051	0.01	0.1705
18	rs1403755	30263492	1.13	0.306408690300974	1.83	0.0678757074061657	0.0399986440320298	0.524344261703423	0.129	0.0686	0.0048	0.0024	0.0069	0.0038	0.0049	0.0159	0.1662	0.0053	0.0052	0.0053	0.0941	0.0075	0.0045	0.0032	0.0033	0.1399	0.0951	0.0084	0.0088	0.004	0.0247	0.0048	0.01	0.169
18	rs4486983	30265178	1.13	0.306408690300974	1.83	0.0678757074061657	0.158372919425168	0.993546112355259	0.1361	0.0656	0.0041	0.0019	0.0067	0.0034	0.0038	0.0155	0.1721	0.0049	0.0052	0.0046	0.096	0.0065	0.0043	0.0023	0.0025	0.1389	0.0931	0.0074	0.0093	0.0039	0.0253	0.004	0.0097	0.1683
18	rs8093716	30268383	1.13	0.306408690300974	1.83	0.0678757074061657	0.119993229764642	0.845327718019323	0.1367	0.0653	0.0041	0.0018	0.0066	0.0034	0.0036	0.0155	0.1719	0.0049	0.005	0.0043	0.0965	0.0064	0.0043	0.0022	0.0024	0.1394	0.0932	0.0073	0.0093	0.0039	0.0254	0.004	0.0097	0.1687
18	rs79043243	30280838	1.13	0.306408690300974	1.84	0.0604088827715036	0.0947484451447188	0.912075297523968	0.1373	0.0653	0.0038	0.0018	0.0065	0.0033	0.0035	0.0154	0.1721	0.0048	0.005	0.0042	0.0967	0.0063	0.0042	0.0022	0.0023	0.1398	0.0936	0.0072	0.0092	0.0038	0.0253	0.004	0.0096	0.1687
18	rs16963709	30281091	1.13	0.306408690300974	1.84	0.0604088827715036	0.0934838859676665	0.914275886405127	0.1373	0.0653	0.0038	0.0018	0.0065	0.0033	0.0035	0.0154	0.1721	0.0048	0.005	0.0042	0.0967	0.0063	0.0042	0.0022	0.0023	0.1398	0.0936	0.0072	0.0092	0.0038	0.0253	0.004	0.0096	0.1687
18	rs72948149	30282122	1.13	0.306408690300974	1.84	0.0604088827715036	0.0928433254356482	0.907520329520154	0.1374	0.0653	0.0038	0.0018	0.0065	0.0033	0.0035	0.0154	0.1721	0.0048	0.005	0.0042	0.0967	0.0063	0.0043	0.0022	0.0023	0.1398	0.0936	0.0072	0.0092	0.0039	0.0253	0.004	0.0095	0.1687
18	rs12455936	30282977	1.13	0.306408690300974	1.84	0.0604088827715036	0.0899951227402665	0.887158362043124	0.1374	0.0653	0.0038	0.0018	0.0065	0.0033	0.0035	0.0154	0.1721	0.0047	0.005	0.0042	0.0967	0.0063	0.0043	0.0022	0.0023	0.1398	0.0936	0.0072	0.0092	0.0039	0.0253	0.004	0.0095	0.1687
18	rs117813746	30286348	1.13	0.306408690300974	1.84	0.0604088827715036	0.0845821674091836	0.888565014304769	0.1374	0.0653	0.0038	0.0018	0.0065	0.0033	0.0035	0.0154	0.1722	0.0047	0.005	0.0042	0.0967	0.0063	0.0043	0.0022	0.0023	0.1398	0.0935	0.0072	0.0092	0.0039	0.0253	0.004	0.0095	0.1687
18	rs112927336	30300644	1.12	0.339600448506511	1.84	0.0604088827715036	0.0339835402225725	0.471512706534189	0.138	0.0656	0.0036	0.0017	0.0065	0.0032	0.0034	0.0154	0.1724	0.0047	0.005	0.0042	0.0967	0.0062	0.0044	0.0021	0.0022	0.1398	0.0933	0.0072	0.0092	0.0039	0.0254	0.0039	0.0093	0.1687
18	rs12956427	30300797	1.12	0.339600448506511	1.84	0.0604088827715036	0.0338954831066467	0.471107793464998	0.138	0.0656	0.0036	0.0017	0.0065	0.0032	0.0034	0.0154	0.1724	0.0047	0.005	0.0042	0.0967	0.0062	0.0044	0.0021	0.0022	0.1398	0.0933	0.0072	0.0092	0.0039	0.0254	0.0039	0.0093	0.1687
18	rs79078372	30302243	1.12	0.339600448506511	1.84	0.0604088827715036	0.0449298996214993	0.471107793464998	0.138	0.0656	0.0036	0.0017	0.0065	0.0032	0.0034	0.0154	0.1724	0.0047	0.005	0.0042	0.0967	0.0062	0.0044	0.0021	0.0022	0.1398	0.0933	0.0072	0.0092	0.0039	0.0254	0.0039	0.0093	0.1686
18	rs78782284	30330725	1.12	0.339600448506511	1.84	0.0604088827715036	0.0344770664980436	0.465314021779253	0.1393	0.0666	0.0029	0.0014	0.0069	0.0029	0.003	0.0152	0.1728	0.0047	0.0053	0.0037	0.0981	0.006	0.0041	0.002	0.0018	0.1416	0.0923	0.0071	0.0086	0.0039	0.0258	0.0037	0.009	0.1676
18	rs117577378	30331097	1.12	0.339600448506511	1.83	0.0678757074061657	0.0306427387949444	0.408962736705235	0.1394	0.0666	0.0029	0.0013	0.007	0.0029	0.003	0.0152	0.1728	0.0047	0.0053	0.0037	0.098	0.006	0.0041	0.0021	0.0017	0.1416	0.0923	0.0071	0.0086	0.0039	0.0258	0.0037	0.0091	0.1676
18	rs11081781	30331179	1.12	0.339600448506511	1.83	0.0678757074061657	0.0287754388268347	0.391265245631438	0.1394	0.0667	0.0027	0.0013	0.0069	0.0029	0.003	0.0152	0.173	0.0047	0.0053	0.0037	0.0979	0.006	0.0041	0.0021	0.0017	0.1418	0.0923	0.0071	0.0086	0.0039	0.0258	0.0037	0.0091	0.1675
18	rs1916650	30334761	1.12	0.339600448506511	1.83	0.0678757074061657	0.0242775013276264	0.362804669109467	0.1399	0.0665	0.0026	0.0012	0.0071	0.0028	0.003	0.0151	0.173	0.0047	0.0053	0.0036	0.098	0.0061	0.0041	0.0021	0.0017	0.1416	0.0924	0.0071	0.0085	0.0039	0.0258	0.0037	0.0092	0.1675
18	rs72952003	30337361	1.12	0.339600448506511	1.83	0.0678757074061657	0.0229255502203673	0.308741294732316	0.14	0.0667	0.0024	0.0011	0.0071	0.0027	0.0029	0.0149	0.1729	0.0046	0.0053	0.0034	0.0982	0.0063	0.004	0.0022	0.0016	0.1416	0.0925	0.0071	0.0083	0.0039	0.0261	0.0036	0.0095	0.1676
18	rs111363882	30339245	1.12	0.339600448506511	1.83	0.0678757074061657	0.0273665937127191	0.317895986017691	0.1401	0.067	0.0023	0.001	0.0072	0.0026	0.0028	0.0149	0.173	0.0044	0.0053	0.0033	0.0983	0.0062	0.004	0.0023	0.0016	0.1416	0.0925	0.007	0.0081	0.0041	0.0262	0.0035	0.0096	0.1677
18	rs749676	30339291	1.12	0.339600448506511	1.82	0.0760422202337298	0.0333207793454365	0.313308713535886	0.1402	0.067	0.0023	0.001	0.0073	0.0026	0.0028	0.0149	0.173	0.0044	0.0053	0.0033	0.0984	0.0061	0.004	0.0023	0.0016	0.1416	0.0925	0.007	0.0081	0.0041	0.0262	0.0035	0.0096	0.1677
18	rs12606529	30340360	1.12	0.339600448506511	1.83	0.0678757074061657	0.0284518523760488	0.241313805565374	0.1405	0.067	0.0022	0.001	0.0074	0.0026	0.0028	0.0149	0.1731	0.0044	0.0052	0.0032	0.0985	0.0061	0.0039	0.0023	0.0016	0.1413	0.0925	0.0069	0.0081	0.004	0.0263	0.0035	0.0095	0.1679
18	rs12606442	30341925	1.12	0.339600448506511	1.82	0.0760422202337298	0.0267871797019655	0.233024680425355	0.1406	0.067	0.0022	0.0011	0.0075	0.0026	0.0029	0.0148	0.1733	0.0043	0.0052	0.003	0.0988	0.0061	0.0039	0.0023	0.0016	0.1417	0.0924	0.0068	0.0081	0.0038	0.0264	0.0036	0.0092	0.1677
18	rs13381011	30346118	1.12	0.339600448506511	1.82	0.0760422202337298	0.0274640201756625	0.286092103997928	0.141	0.067	0.0021	0.0011	0.0074	0.0025	0.0028	0.0148	0.1736	0.0043	0.0051	0.003	0.0991	0.0061	0.0037	0.0023	0.0016	0.1419	0.0921	0.0068	0.0082	0.0037	0.0266	0.0034	0.0091	0.1676
18	rs17851892	30349691	1.12	0.339600448506511	1.81	0.0849480383532209	0.0269579404252395	0.295752031934044	0.1412	0.067	0.0021	0.0011	0.0073	0.0025	0.0027	0.0148	0.1737	0.0043	0.0051	0.0029	0.0993	0.0062	0.0037	0.0023	0.0015	0.1419	0.092	0.0068	0.0082	0.0036	0.0267	0.0034	0.0091	0.1676
18	rs61737324	30350165	1.12	0.339600448506511	1.81	0.0849480383532209	0.0269151779487224	0.297529568665732	0.1412	0.067	0.0021	0.0011	0.0073	0.0025	0.0027	0.0148	0.1737	0.0043	0.0051	0.0029	0.0993	0.0062	0.0037	0.0023	0.0015	0.142	0.092	0.0067	0.0082	0.0036	0.0267	0.0034	0.0091	0.1676
18	rs1523576	30354197	1.12	0.339600448506511	1.81	0.0849480383532209	0.031208482332658	0.312345494932485	0.1412	0.0669	0.002	0.0011	0.0073	0.0025	0.0027	0.0148	0.1738	0.0043	0.0051	0.0029	0.0993	0.0062	0.0037	0.0023	0.0014	0.1422	0.0922	0.0067	0.0082	0.0036	0.0267	0.0034	0.0091	0.1674
18	rs2140445	30359622	1.12	0.339600448506511	1.81	0.0849480383532209	0.0323497343448929	0.323353680398268	0.1414	0.0669	0.002	0.0011	0.0074	0.0025	0.0027	0.0148	0.1738	0.0043	0.0051	0.0029	0.0993	0.0062	0.0037	0.0023	0.0014	0.1422	0.0922	0.0067	0.0081	0.0035	0.0266	0.0033	0.009	0.1673
18	rs59770030	30365057	1.11	0.375177619549844	1.81	0.0849480383532209	0.0337699635512445	0.327861528287684	0.1415	0.0669	0.002	0.0012	0.0074	0.0025	0.0027	0.0148	0.1738	0.0043	0.0051	0.0029	0.0994	0.0062	0.0037	0.0023	0.0014	0.1422	0.0922	0.0067	0.0081	0.0035	0.0266	0.0033	0.009	0.1672
18	rs1893244	30388579	1.11	0.375177619549844	1.81	0.0849480383532209	0.0379904956253918	0.35228994966321	0.1418	0.0668	0.0019	0.0011	0.0074	0.0024	0.0027	0.0149	0.1738	0.0043	0.0051	0.0029	0.0996	0.0062	0.0036	0.0023	0.0015	0.1423	0.0923	0.0066	0.0081	0.0034	0.0266	0.0033	0.0091	0.1667
18	rs80151042	30389687	1.11	0.375177619549844	1.81	0.0849480383532209	0.0388266163115057	0.350297192764803	0.1418	0.0668	0.0019	0.0011	0.0074	0.0024	0.0027	0.0149	0.1738	0.0043	0.0051	0.0029	0.0996	0.0062	0.0036	0.0023	0.0015	0.1422	0.0923	0.0066	0.0081	0.0034	0.0266	0.0033	0.0091	0.1667
18	rs12458317	30395747	1.11	0.375177619549844	1.81	0.0849480383532209	0.0434659266929307	0.35428594056616	0.142	0.0669	0.0019	0.0012	0.0076	0.0024	0.0026	0.0149	0.1737	0.0043	0.0051	0.0029	0.0997	0.0062	0.0036	0.0023	0.0016	0.1419	0.0923	0.0066	0.0081	0.0034	0.0266	0.0034	0.0091	0.1667
18	rs11081784	30407590	1.11	0.375177619549844	1.81	0.0849480383532209	0.0318657023881086	0.383327710641924	0.1437	0.0703	0.0015	0.0012	0.0075	0.002	0.0024	0.0145	0.1729	0.004	0.0051	0.0027	0.1006	0.0066	0.0034	0.0018	0.0016	0.1416	0.0918	0.0061	0.0081	0.0035	0.0263	0.0035	0.0087	0.166
18	rs75420195	30411521	1.11	0.375177619549844	1.81	0.0849480383532209	0.0376920214809568	0.380649487249056	0.1436	0.0706	0.0015	0.0012	0.0076	0.002	0.0024	0.0146	0.1728	0.004	0.0051	0.0027	0.1003	0.0066	0.0034	0.0018	0.0016	0.1415	0.0918	0.0059	0.0081	0.0035	0.0262	0.0035	0.0088	0.1659
18	rs72937539	30416608	1.11	0.375177619549844	1.81	0.0849480383532209	0.0370999456814959	0.384349363002123	0.1436	0.0708	0.0015	0.0012	0.0076	0.0021	0.0025	0.0146	0.1727	0.004	0.0051	0.0028	0.1	0.0067	0.0034	0.0018	0.0016	0.1415	0.0919	0.0059	0.0081	0.0035	0.0262	0.0035	0.0088	0.166
18	rs11664028	30416953	1.11	0.375177619549844	1.81	0.0849480383532209	0.0370865647360831	0.384477122820901	0.1436	0.0708	0.0015	0.0012	0.0076	0.0021	0.0025	0.0146	0.1727	0.004	0.0051	0.0028	0.1	0.0067	0.0034	0.0018	0.0016	0.1415	0.0919	0.0059	0.0081	0.0035	0.0262	0.0035	0.0088	0.166
18	rs12709660	30425769	1.11	0.375177619549844	1.81	0.0849480383532209	0.0364878758164998	0.381796655269612	0.1437	0.0709	0.0015	0.0012	0.0076	0.0021	0.0026	0.0146	0.1727	0.004	0.0051	0.0028	0.0998	0.0067	0.0034	0.0018	0.0016	0.1413	0.0918	0.0057	0.0081	0.0035	0.0261	0.0035	0.0088	0.1662
18	rs12962333	30426021	1.11	0.375177619549844	1.81	0.0849480383532209	0.0365938162307776	0.383710741442212	0.1437	0.0709	0.0015	0.0012	0.0076	0.0021	0.0026	0.0146	0.1727	0.004	0.0051	0.0028	0.0998	0.0067	0.0034	0.0018	0.0016	0.1413	0.0918	0.0057	0.0081	0.0035	0.0261	0.0035	0.0088	0.1662
18	rs117867783	30428294	1.11	0.375177619549844	1.8	0.0946327581538143	0.0371401085742306	0.387290826145174	0.1438	0.071	0.0015	0.0012	0.0077	0.0021	0.0026	0.0145	0.1727	0.004	0.0051	0.0027	0.0998	0.0067	0.0034	0.0018	0.0016	0.1413	0.0917	0.0057	0.0081	0.0035	0.0261	0.0035	0.0089	0.1662
18	rs75211371	30432572	1.11	0.375177619549844	1.8	0.0946327581538143	0.039075745615567	0.408572907230881	0.144	0.0712	0.0015	0.0011	0.0077	0.0021	0.0025	0.0145	0.1725	0.0039	0.0051	0.0027	0.1	0.0068	0.0034	0.0018	0.0016	0.1411	0.0912	0.0057	0.0081	0.0035	0.0261	0.0035	0.009	0.1663
18	rs1941268	30433152	1.11	0.375177619549844	1.8	0.0946327581538143	0.0389233693836245	0.410392979126139	0.144	0.0712	0.0015	0.0011	0.0077	0.0021	0.0025	0.0145	0.1725	0.0039	0.0051	0.0027	0.1001	0.0068	0.0034	0.0018	0.0016	0.1411	0.0913	0.0057	0.0081	0.0035	0.0261	0.0035	0.009	0.1663
18	rs79998320	30450243	1.11	0.375177619549844	1.8	0.0946327581538143	0.0357131264559131	0.372013357969827	0.144	0.0716	0.0015	0.0011	0.0076	0.0021	0.0026	0.0144	0.1723	0.0039	0.0052	0.0026	0.0998	0.0069	0.0035	0.0019	0.0016	0.1407	0.0913	0.0057	0.008	0.0037	0.0262	0.0035	0.0088	0.1665
18	rs11659513	30458866	1.11	0.375177619549844	1.8	0.0946327581538143	0.0353106688919788	0.378103684830662	0.144	0.0717	0.0015	0.0011	0.0076	0.002	0.0026	0.0144	0.1723	0.0039	0.0052	0.0026	0.0998	0.0069	0.0035	0.0019	0.0016	0.1407	0.0913	0.0057	0.008	0.0038	0.0262	0.0035	0.0088	0.1665
18	rs34772032	30462416	1.11	0.375177619549844	1.8	0.0946327581538143	0.0352460530177793	0.379375988548969	0.144	0.0718	0.0015	0.0011	0.0076	0.002	0.0026	0.0144	0.1723	0.0039	0.0052	0.0026	0.0998	0.0069	0.0035	0.0019	0.0016	0.1407	0.0913	0.0057	0.008	0.0038	0.0262	0.0035	0.0088	0.1665
18	rs78745884	30468840	1.11	0.375177619549844	1.8	0.0946327581538143	0.0317094915118693	0.375435750307716	0.1441	0.0719	0.0015	0.0011	0.0075	0.002	0.0026	0.0144	0.1723	0.0039	0.0052	0.0026	0.0997	0.0069	0.0035	0.0019	0.0016	0.1406	0.0913	0.0057	0.008	0.0038	0.0263	0.0035	0.0088	0.1665
18	rs9962968	30474276	1.11	0.375177619549844	1.79	0.105135818603982	0.0279548452901935	0.393578125491119	0.1441	0.072	0.0015	0.0011	0.0074	0.002	0.0026	0.0144	0.1723	0.0039	0.0052	0.0026	0.0996	0.0069	0.0035	0.002	0.0016	0.1405	0.0913	0.0057	0.008	0.0039	0.0263	0.0034	0.0087	0.1666
18	rs78936547	30484763	1.11	0.375177619549844	1.78	0.116496372702931	0.0232992748068105	0.362427630360513	0.1441	0.0721	0.0015	0.0011	0.0073	0.002	0.0026	0.0144	0.1723	0.0039	0.0052	0.0026	0.0996	0.0071	0.0035	0.0019	0.0016	0.1405	0.0912	0.0057	0.008	0.0039	0.0263	0.0034	0.0087	0.1665
18	rs117138152	30488635	1.11	0.375177619549844	1.74	0.171280181914382	0.0215464784772966	0.364062267821493	0.1441	0.0721	0.0015	0.0011	0.0073	0.0019	0.0026	0.0144	0.1723	0.0039	0.0052	0.0026	0.0995	0.0071	0.0035	0.0019	0.0016	0.1404	0.0912	0.0057	0.008	0.0039	0.0263	0.0034	0.0087	0.1665
18	rs11081790	30492109	1.11	0.375177619549844	1.72	0.204795704918344	0.0200461464579912	0.373153176008252	0.1442	0.0722	0.0016	0.0011	0.0073	0.0019	0.0027	0.0144	0.1723	0.0039	0.0053	0.0026	0.0995	0.0072	0.0035	0.002	0.0017	0.1404	0.0912	0.0057	0.008	0.0038	0.0263	0.0034	0.0087	0.1665
18	rs77321868	30492184	1.11	0.375177619549844	1.72	0.204795704918344	0.0200029457992215	0.370874522362595	0.1442	0.0722	0.0016	0.0011	0.0073	0.0019	0.0027	0.0144	0.1723	0.0039	0.0053	0.0026	0.0995	0.0072	0.0035	0.002	0.0017	0.1404	0.0912	0.0057	0.008	0.0038	0.0263	0.0034	0.0087	0.1665
18	rs113153379	30499337	1.11	0.375177619549844	1.71	0.223208546872115	0.0131580867899349	0.363684858623505	0.1442	0.0725	0.0017	0.0011	0.0071	0.0019	0.0027	0.0145	0.1721	0.004	0.0053	0.0026	0.0993	0.0074	0.0036	0.0019	0.0018	0.1404	0.0911	0.0057	0.0081	0.0038	0.0262	0.0034	0.0087	0.1664
18	rs117282754	30516139	1.11	0.375177619549844	1.7	0.24276969786222	0.00703638097856297	0.332510177945449	0.1442	0.073	0.0019	0.0012	0.0066	0.002	0.0029	0.0145	0.1717	0.004	0.0055	0.0025	0.0988	0.0079	0.0038	0.0019	0.0022	0.1402	0.0907	0.0058	0.0082	0.0039	0.0259	0.0034	0.0086	0.1661
18	rs17739703	30523288	1.11	0.375177619549844	1.7	0.24276969786222	0.00694210996449586	0.340012193613999	0.1443	0.0732	0.002	0.0012	0.0065	0.002	0.0029	0.0145	0.1716	0.004	0.0055	0.0025	0.0987	0.0079	0.0038	0.0019	0.0023	0.1401	0.0906	0.0058	0.0082	0.0039	0.0258	0.0034	0.0086	0.166
18	rs11663249	30529316	1.11	0.375177619549844	1.71	0.223208546872115	0.00671449384595795	0.333000619763289	0.1442	0.0733	0.002	0.0012	0.0063	0.002	0.0029	0.0145	0.1716	0.004	0.0055	0.0024	0.0986	0.008	0.0038	0.0019	0.0024	0.1402	0.0905	0.0058	0.0083	0.0039	0.0258	0.0034	0.0086	0.166
18	rs8097710	30540347	1.11	0.375177619549844	1.71	0.223208546872115	0.00747284774772727	0.339025557082936	0.1443	0.0734	0.002	0.0012	0.0063	0.002	0.003	0.0145	0.1715	0.004	0.0055	0.0024	0.0986	0.008	0.0038	0.0019	0.0024	0.1401	0.0905	0.0058	0.0083	0.0039	0.0258	0.0034	0.0086	0.1659
18	rs75487260	30544468	1.11	0.375177619549844	1.7	0.24276969786222	0.00749354602658708	0.340135581563719	0.1443	0.0734	0.002	0.0012	0.0063	0.002	0.003	0.0145	0.1715	0.004	0.0055	0.0024	0.0986	0.0081	0.0038	0.0019	0.0024	0.1401	0.0905	0.0058	0.0083	0.0039	0.0258	0.0034	0.0086	0.1659
18	rs7238802	30556985	1.11	0.375177619549844	1.69	0.263511633917478	0.00857655165335491	0.340382396347649	0.1444	0.0735	0.002	0.0012	0.0062	0.0021	0.003	0.0145	0.1714	0.004	0.0055	0.0024	0.0985	0.0081	0.0037	0.0021	0.0025	0.1402	0.0905	0.0058	0.0083	0.0038	0.0257	0.0034	0.0086	0.1659
18	rs73415443	30587482	1.11	0.375177619549844	1.69	0.263511633917478	0.026659614673452	0.417303152941702	0.1447	0.0744	0.0022	0.0012	0.0062	0.0021	0.0031	0.0142	0.1709	0.004	0.0054	0.0022	0.0982	0.0085	0.0036	0.0021	0.003	0.1403	0.09	0.0059	0.0085	0.0038	0.0255	0.0035	0.0084	0.1658
18	rs9966886	30616495	1.11	0.375177619549844	1.69	0.263511633917478	0.0260282627141175	0.406625284789071	0.1447	0.0744	0.0022	0.0012	0.0061	0.0021	0.0031	0.0142	0.1708	0.0039	0.0054	0.0021	0.0983	0.0083	0.0036	0.0021	0.003	0.1402	0.0899	0.0059	0.0085	0.0038	0.0257	0.0035	0.0084	0.1659
18	rs74480199	30617363	1.11	0.375177619549844	1.7	0.24276969786222	0.026007402816899	0.405976643178653	0.1447	0.0744	0.0022	0.0012	0.0061	0.0021	0.0031	0.0142	0.1708	0.0039	0.0054	0.0021	0.0983	0.0083	0.0036	0.0021	0.003	0.1402	0.0899	0.0059	0.0085	0.0038	0.0257	0.0035	0.0084	0.1659
18	rs8090816	30630590	1.11	0.375177619549844	1.69	0.263511633917478	0.0244067960291105	0.393449533257248	0.1439	0.0742	0.0022	0.0012	0.0061	0.0022	0.0032	0.0143	0.1704	0.0039	0.0054	0.0022	0.0978	0.0086	0.0037	0.0022	0.0032	0.1401	0.0902	0.0061	0.0084	0.0039	0.0255	0.0038	0.0085	0.1664
18	rs4556865	30640189	1.11	0.375177619549844	1.7	0.24276969786222	0.0174230473768791	0.367590092303034	0.1438	0.0742	0.0022	0.0012	0.0061	0.0022	0.0032	0.0143	0.1704	0.0039	0.0054	0.0024	0.0978	0.0083	0.0037	0.0022	0.0032	0.1401	0.0903	0.0061	0.0084	0.0039	0.0255	0.0038	0.0085	0.1664
18	rs75878174	30650446	1.11	0.375177619549844	1.7	0.24276969786222	0.0173918416060261	0.366707233927898	0.1438	0.0742	0.0022	0.0012	0.0061	0.0022	0.0032	0.0143	0.1704	0.0039	0.0054	0.0024	0.0978	0.0083	0.0037	0.0022	0.0032	0.1401	0.0903	0.0061	0.0084	0.0039	0.0255	0.0038	0.0085	0.1664
18	rs117485231	30650790	1.11	0.375177619549844	1.7	0.24276969786222	0.0173918416060261	0.36658116032061	0.1438	0.0742	0.0022	0.0012	0.0061	0.0022	0.0032	0.0143	0.1704	0.0039	0.0054	0.0024	0.0978	0.0083	0.0037	0.0022	0.0032	0.1401	0.0903	0.0061	0.0084	0.0039	0.0255	0.0038	0.0085	0.1664
18	rs72943304	30663241	1.11	0.375177619549844	1.7	0.24276969786222	0.0156077762491947	0.340135581563719	0.1438	0.0742	0.0022	0.0012	0.0061	0.0022	0.0031	0.0144	0.1703	0.0039	0.0053	0.0024	0.0978	0.0083	0.0037	0.0022	0.0032	0.1402	0.0902	0.0061	0.0084	0.0039	0.0255	0.0038	0.0085	0.1664
18	rs166639	30684266	1.11	0.375177619549844	1.71	0.223208546872115	0.0153572662219135	0.375689610904021	0.1438	0.0743	0.0023	0.0013	0.0061	0.0023	0.003	0.0144	0.1699	0.0039	0.0052	0.0023	0.0978	0.0083	0.0037	0.0021	0.0032	0.1407	0.0901	0.0062	0.0086	0.0037	0.0254	0.0037	0.0086	0.1664
18	rs2047365	30700367	1.1	0.413206464175836	1.71	0.223208546872115	0.0177690223312712	0.412736309120951	0.1433	0.0747	0.0024	0.0013	0.0063	0.0023	0.0029	0.0145	0.1694	0.004	0.0052	0.0023	0.0979	0.0088	0.0037	0.0021	0.0033	0.1408	0.09	0.0065	0.0085	0.0035	0.0255	0.0037	0.0088	0.1658
18	rs16964288	30704971	1.1	0.413206464175836	1.71	0.223208546872115	0.0185412793668268	0.419526246986788	0.1433	0.0748	0.0024	0.0013	0.0063	0.0023	0.0028	0.0145	0.1694	0.004	0.0052	0.0023	0.0979	0.0088	0.0037	0.002	0.0032	0.1408	0.0901	0.0065	0.0085	0.0034	0.0255	0.0037	0.0088	0.1658
18	rs117785927	30707796	1.1	0.413206464175836	1.71	0.223208546872115	0.0185821605536187	0.419264540475035	0.1433	0.0748	0.0024	0.0013	0.0063	0.0023	0.0028	0.0145	0.1694	0.004	0.0052	0.0023	0.0979	0.0088	0.0037	0.002	0.0032	0.1408	0.0901	0.0065	0.0085	0.0034	0.0255	0.0037	0.0088	0.1658
18	rs56385137	30734980	1.1	0.413206464175836	1.71	0.223208546872115	0.0194221050370028	0.428713670318754	0.1433	0.0748	0.0024	0.0012	0.0063	0.0023	0.0028	0.0145	0.1694	0.004	0.0052	0.0023	0.0979	0.0089	0.0037	0.002	0.0032	0.1407	0.0901	0.0066	0.0086	0.0034	0.0255	0.0037	0.0088	0.1658
18	rs271490	30741491	1.1	0.413206464175836	1.71	0.223208546872115	0.0181924047954063	0.431216622713537	0.1435	0.0749	0.0024	0.0012	0.0062	0.0023	0.0028	0.0145	0.1696	0.004	0.0052	0.0023	0.098	0.0089	0.0037	0.002	0.0032	0.1408	0.0902	0.0062	0.0082	0.0034	0.0256	0.0037	0.0088	0.1659
18	rs968668	30741527	1.1	0.413206464175836	1.72	0.204795704918344	0.0181924047954063	0.431216622713537	0.1435	0.0749	0.0024	0.0012	0.0062	0.0023	0.0028	0.0145	0.1696	0.004	0.0052	0.0023	0.098	0.0089	0.0037	0.002	0.0032	0.1408	0.0902	0.0062	0.0082	0.0034	0.0256	0.0037	0.0088	0.1659
18	rs117554760	30750252	1.1	0.413206464175836	1.72	0.204795704918344	0.0187875530626552	0.4314803187659	0.1435	0.0749	0.0024	0.0012	0.0062	0.0023	0.0028	0.0145	0.1696	0.004	0.0052	0.0023	0.0979	0.0089	0.0037	0.002	0.0032	0.1408	0.0902	0.0062	0.0082	0.0034	0.0256	0.0037	0.0089	0.1658
18	rs17740186	30753548	1.1	0.413206464175836	1.72	0.204795704918344	0.00791682198725904	0.415996947968664	0.1435	0.0749	0.0024	0.0012	0.0062	0.0023	0.0028	0.0145	0.1696	0.004	0.0052	0.0023	0.0979	0.0089	0.0038	0.002	0.0027	0.1408	0.0902	0.0062	0.0082	0.0035	0.0256	0.0037	0.0089	0.166
18	rs7243967	30755662	1.1	0.413206464175836	1.72	0.204795704918344	0.00784789664083048	0.418348916129328	0.1435	0.0749	0.0024	0.0012	0.0062	0.0023	0.0028	0.0145	0.1696	0.004	0.0052	0.0023	0.0979	0.0089	0.0038	0.002	0.0027	0.1409	0.0902	0.0062	0.0082	0.0035	0.0256	0.0037	0.0089	0.166
18	rs78391290	30776784	1.1	0.413206464175836	1.71	0.223208546872115	0.00863182383192453	0.427003382343553	0.1436	0.0749	0.0024	0.0012	0.0062	0.0023	0.0028	0.0145	0.1696	0.004	0.0052	0.0023	0.0979	0.0089	0.0038	0.002	0.0027	0.1409	0.0902	0.0062	0.0082	0.0035	0.0256	0.0037	0.0089	0.1661
18	rs17667691	30778086	1.1	0.413206464175836	1.71	0.223208546872115	0.00871059022710469	0.428582044452639	0.1436	0.0749	0.0024	0.0012	0.0062	0.0023	0.0028	0.0145	0.1696	0.004	0.0052	0.0023	0.0979	0.0089	0.0038	0.002	0.0027	0.1409	0.0902	0.0062	0.0082	0.0035	0.0256	0.0037	0.0089	0.1661
18	rs271534	30780701	1.1	0.413206464175836	1.71	0.223208546872115	0.00829526494877532	0.381414158792163	0.1436	0.075	0.0024	0.0012	0.0062	0.0023	0.0028	0.0145	0.1696	0.004	0.0052	0.0023	0.0978	0.0089	0.0038	0.002	0.0027	0.1409	0.0902	0.0062	0.0082	0.0035	0.0256	0.0037	0.0089	0.1661
18	rs9652983	30784658	1.1	0.413206464175836	1.71	0.223208546872115	0.00816171411105155	0.369357607049417	0.1435	0.075	0.0024	0.0012	0.0062	0.0023	0.0028	0.0145	0.1696	0.004	0.0052	0.0023	0.0978	0.0089	0.0038	0.0021	0.0028	0.1408	0.0902	0.0062	0.0082	0.0035	0.0256	0.0037	0.0089	0.1661
18	rs117587736	30791889	1.1	0.413206464175836	1.71	0.223208546872115	0.0120051066287653	0.361046108028788	0.1432	0.075	0.0024	0.0013	0.0062	0.0025	0.003	0.0146	0.1693	0.004	0.0052	0.0022	0.0976	0.009	0.0038	0.0025	0.0029	0.1404	0.0896	0.0059	0.0082	0.0036	0.0258	0.0036	0.009	0.1663
18	rs78008841	30794875	1.1	0.413206464175836	1.71	0.223208546872115	0.0120051066287653	0.361046108028788	0.1432	0.075	0.0024	0.0013	0.0062	0.0025	0.003	0.0146	0.1693	0.004	0.0052	0.0022	0.0976	0.009	0.0038	0.0025	0.0029	0.1404	0.0896	0.0059	0.0082	0.0036	0.0258	0.0036	0.009	0.1663
18	rs457896	30804758	1.1	0.413206464175836	1.71	0.223208546872115	0.0123221794071492	0.362678977162709	0.1432	0.075	0.0024	0.0013	0.0062	0.0025	0.003	0.0146	0.1693	0.004	0.0052	0.0022	0.0974	0.009	0.0038	0.0025	0.0029	0.1404	0.0896	0.0058	0.0083	0.0036	0.0258	0.0036	0.0091	0.1663
18	rs8085151	30807645	1.1	0.413206464175836	1.71	0.223208546872115	0.0123101018948833	0.361799479870693	0.1432	0.075	0.0024	0.0013	0.0062	0.0025	0.003	0.0146	0.1693	0.004	0.0052	0.0022	0.0974	0.009	0.0038	0.0025	0.0029	0.1404	0.0896	0.0058	0.0083	0.0036	0.0258	0.0036	0.0091	0.1663
18	rs76938239	30808855	1.1	0.413206464175836	1.71	0.223208546872115	0.0123040664595469	0.362553297578656	0.1432	0.075	0.0024	0.0013	0.0062	0.0025	0.003	0.0146	0.1693	0.004	0.0052	0.0022	0.0974	0.009	0.0038	0.0025	0.0029	0.1404	0.0896	0.0058	0.0083	0.0036	0.0258	0.0036	0.0091	0.1663
18	rs12953459	30817009	1.1	0.413206464175836	1.71	0.223208546872115	0.0120823072294791	0.343719456975038	0.1431	0.0751	0.0024	0.0013	0.0062	0.0025	0.003	0.0146	0.1693	0.004	0.0053	0.0022	0.0973	0.0091	0.0038	0.0026	0.003	0.1403	0.0895	0.0058	0.0083	0.0036	0.0258	0.0036	0.0091	0.1664
18	rs78983670	30818931	1.11	0.375177619549844	1.71	0.223208546872115	0.0133686919817036	0.331162550778797	0.1425	0.0753	0.0026	0.0014	0.0062	0.0026	0.0029	0.0148	0.169	0.0041	0.0053	0.0023	0.0969	0.0092	0.004	0.0027	0.0031	0.1399	0.0889	0.0058	0.0083	0.0037	0.0259	0.0037	0.0093	0.1666
18	rs72951028	30832603	1.11	0.375177619549844	1.7	0.24276969786222	0.0134136864708261	0.335333090830472	0.1425	0.0753	0.0026	0.0014	0.0062	0.0026	0.0029	0.0148	0.169	0.0041	0.0053	0.0023	0.0969	0.0092	0.004	0.0027	0.0031	0.1399	0.0889	0.0058	0.0083	0.0037	0.0259	0.0037	0.0093	0.1666
18	rs9965081	30846895	1.11	0.375177619549844	1.7	0.24276969786222	0.0138830512415951	0.34211154935086	0.1425	0.0754	0.0026	0.0014	0.0062	0.0026	0.0029	0.0148	0.169	0.0042	0.0053	0.0022	0.0969	0.0092	0.004	0.0028	0.0031	0.1399	0.0889	0.0058	0.0083	0.0037	0.0259	0.0037	0.0093	0.1666
18	rs58448816	30847180	1.11	0.375177619549844	1.7	0.24276969786222	0.0146029639985824	0.340629262954728	0.1425	0.0752	0.0026	0.0014	0.0062	0.0026	0.0029	0.0148	0.169	0.0041	0.0053	0.0022	0.0969	0.0093	0.004	0.0028	0.0031	0.1399	0.089	0.0058	0.0083	0.0037	0.0259	0.0037	0.0093	0.1667
18	rs117593912	30849437	1.11	0.375177619549844	1.68	0.285465824887251	0.0145961104731106	0.340505823175007	0.1425	0.0752	0.0026	0.0014	0.0062	0.0026	0.0029	0.0148	0.169	0.0041	0.0053	0.0022	0.0969	0.0093	0.004	0.0028	0.0031	0.1399	0.089	0.0058	0.0083	0.0037	0.0259	0.0037	0.0093	0.1667
18	rs9953311	30881871	1.11	0.375177619549844	1.66	0.333131717406117	0.0166626759611523	0.350795078060429	0.1422	0.0751	0.0026	0.0015	0.0062	0.0026	0.0029	0.0149	0.1691	0.0041	0.0054	0.0022	0.0966	0.0094	0.004	0.0028	0.0032	0.1396	0.089	0.0058	0.0083	0.0037	0.0258	0.0037	0.0094	0.1669
18	rs75490203	30884427	1.11	0.375177619549844	1.66	0.333131717406117	0.0169822202515526	0.344586154327876	0.1422	0.0751	0.0027	0.0015	0.0062	0.0026	0.0029	0.0149	0.1691	0.0041	0.0054	0.0022	0.0965	0.0094	0.004	0.0028	0.0032	0.1396	0.0889	0.0058	0.0083	0.0037	0.0258	0.0037	0.0094	0.1669
18	rs7242023	30894262	1.11	0.375177619549844	1.65	0.358901199458623	0.0141022062014804	0.329083001416643	0.1421	0.0757	0.0028	0.0017	0.0062	0.0027	0.0029	0.015	0.169	0.0044	0.0058	0.0024	0.0952	0.0094	0.0042	0.0029	0.0033	0.139	0.0883	0.0059	0.0084	0.0038	0.0259	0.0038	0.0095	0.1667
18	rs72948890	30927115	1.11	0.375177619549844	1.65	0.358901199458623	0.0130947577776725	0.294923616028765	0.1424	0.0756	0.0029	0.0017	0.0062	0.0027	0.0029	0.0149	0.169	0.0045	0.0058	0.0025	0.0948	0.0094	0.0043	0.003	0.0034	0.1388	0.0882	0.006	0.0084	0.0038	0.0259	0.0038	0.0095	0.1668
18	rs6507016	30927775	1.11	0.375177619549844	1.65	0.358901199458623	0.0130758034412923	0.294568795660129	0.1424	0.0756	0.0029	0.0017	0.0062	0.0027	0.0029	0.0149	0.169	0.0045	0.0058	0.0025	0.0948	0.0094	0.0043	0.003	0.0034	0.1388	0.0882	0.006	0.0084	0.0038	0.0259	0.0038	0.0095	0.1668
18	rs55676842	30954947	1.12	0.339600448506511	1.66	0.333131717406117	0.0153786214381595	0.297173804336051	0.1424	0.0759	0.003	0.0018	0.0063	0.0027	0.0029	0.0147	0.1691	0.0046	0.0059	0.0026	0.0937	0.0095	0.0044	0.003	0.0034	0.1382	0.0881	0.0062	0.0083	0.0038	0.0257	0.004	0.0098	0.1669
18	rs76952832	30969567	1.12	0.339600448506511	1.66	0.333131717406117	0.0187793057392179	0.299429142349	0.1425	0.0761	0.0031	0.0019	0.0063	0.0027	0.0029	0.0146	0.1693	0.0046	0.006	0.0026	0.0928	0.0096	0.0044	0.003	0.0035	0.1377	0.088	0.0063	0.0083	0.0039	0.0255	0.0042	0.0101	0.1669
18	rs73423516	30971205	1.12	0.339600448506511	1.66	0.333131717406117	0.0190528633775657	0.297766816158571	0.1425	0.0762	0.0031	0.0019	0.0063	0.0027	0.0029	0.0146	0.1693	0.0047	0.006	0.0026	0.0926	0.0096	0.0044	0.003	0.0035	0.1376	0.088	0.0063	0.0083	0.0039	0.0255	0.0043	0.0101	0.1669
18	rs1379641	30982868	1.12	0.339600448506511	1.66	0.333131717406117	0.0250200729985127	0.246891155610143	0.142	0.0768	0.0034	0.0022	0.0063	0.0028	0.003	0.0143	0.1688	0.0046	0.006	0.0028	0.0919	0.0098	0.0045	0.0031	0.0039	0.1365	0.0881	0.0064	0.0084	0.0039	0.0251	0.0046	0.0105	0.167
18	rs13381685	30983915	1.12	0.339600448506511	1.66	0.333131717406117	0.0261641426010976	0.251044388737988	0.1418	0.0769	0.0034	0.0022	0.0063	0.0028	0.003	0.0142	0.1688	0.0045	0.006	0.0029	0.0917	0.0098	0.0045	0.0031	0.0039	0.1365	0.0882	0.0064	0.0085	0.0039	0.025	0.0046	0.0105	0.1672
18	rs17740734	31011926	1.11	0.375177619549844	1.69	0.263511633917478	0.026521907270497	0.203557499282664	0.1413	0.0772	0.0035	0.0023	0.0061	0.0028	0.003	0.014	0.1687	0.0044	0.006	0.003	0.0911	0.0097	0.0044	0.0032	0.004	0.1365	0.0884	0.0065	0.0086	0.0039	0.0249	0.0048	0.0107	0.1677
18	rs62090578	31014496	1.11	0.375177619549844	1.7	0.24276969786222	0.0267552478585658	0.20124914548629	0.1413	0.0772	0.0035	0.0023	0.0061	0.0028	0.003	0.014	0.1687	0.0044	0.006	0.003	0.091	0.0096	0.0044	0.0032	0.004	0.1365	0.0884	0.0065	0.0086	0.0039	0.0249	0.0048	0.0107	0.1677
18	rs72949726	31016235	1.11	0.375177619549844	1.7	0.24276969786222	0.0266914653554924	0.198532493241404	0.1413	0.0772	0.0035	0.0023	0.0061	0.0028	0.003	0.014	0.1687	0.0044	0.006	0.003	0.091	0.0096	0.0044	0.0032	0.004	0.1365	0.0884	0.0065	0.0086	0.0039	0.0249	0.0048	0.0108	0.1677
18	rs11081810	31024240	1.11	0.375177619549844	1.7	0.24276969786222	0.0257062710844935	0.181485307142046	0.1412	0.0773	0.0035	0.0023	0.0059	0.0029	0.003	0.0139	0.1687	0.0044	0.006	0.0031	0.0909	0.0096	0.0044	0.0033	0.004	0.1365	0.0884	0.0065	0.0087	0.004	0.0249	0.0048	0.0108	0.1678
18	rs117149368	31024516	1.11	0.375177619549844	1.69	0.263511633917478	0.0259240823019847	0.182396111102832	0.1412	0.0773	0.0035	0.0023	0.0059	0.0029	0.003	0.0139	0.1687	0.0044	0.006	0.0031	0.0909	0.0096	0.0044	0.0033	0.004	0.1365	0.0884	0.0065	0.0087	0.004	0.0249	0.0048	0.0108	0.1678
18	rs16964648	31036957	1.11	0.375177619549844	1.69	0.263511633917478	0.0238141417181148	0.16311716825127	0.1413	0.0774	0.0034	0.0024	0.0059	0.0029	0.0031	0.0139	0.1688	0.0043	0.006	0.0031	0.0909	0.0097	0.0043	0.0033	0.004	0.1364	0.0886	0.0065	0.0087	0.004	0.0249	0.0049	0.0107	0.1676
18	rs13381898	31038076	1.11	0.375177619549844	1.69	0.263511633917478	0.0226882616602758	0.166834099254973	0.1409	0.0774	0.0034	0.0024	0.0059	0.0029	0.0031	0.0138	0.1687	0.0043	0.006	0.0031	0.091	0.0097	0.0043	0.0033	0.004	0.1363	0.0886	0.0065	0.0087	0.004	0.0249	0.0049	0.0107	0.1679
18	rs117734076	31040016	1.11	0.375177619549844	1.69	0.263511633917478	0.0176190131765303	0.148549249188577	0.14	0.0774	0.0035	0.0024	0.0059	0.0029	0.0031	0.0137	0.1687	0.0043	0.0061	0.0031	0.0912	0.0097	0.0043	0.0033	0.004	0.1362	0.0886	0.0065	0.0088	0.0041	0.0249	0.005	0.0107	0.1685
18	rs117271158	31048725	1.11	0.375177619549844	1.7	0.24276969786222	0.0112928356606741	0.127548514627829	0.1383	0.0774	0.0035	0.0025	0.006	0.0029	0.0031	0.0133	0.1685	0.0041	0.0061	0.0032	0.0918	0.0097	0.0042	0.0033	0.0039	0.136	0.0886	0.0065	0.0089	0.0042	0.025	0.0051	0.0106	0.1699
18	rs1350393	31055968	1.11	0.375177619549844	1.7	0.24276969786222	0.00972431851882824	0.119970831647177	0.1382	0.0775	0.0035	0.0025	0.006	0.0029	0.0031	0.0133	0.1686	0.0041	0.0061	0.0033	0.0919	0.0097	0.0042	0.0033	0.0039	0.136	0.0886	0.0065	0.0089	0.0042	0.025	0.005	0.0105	0.1701
18	rs1457859	31056676	1.11	0.375177619549844	1.7	0.24276969786222	0.0097800426248305	0.119970831647177	0.1382	0.0775	0.0035	0.0025	0.006	0.0029	0.0031	0.0133	0.1686	0.0041	0.0061	0.0033	0.092	0.0097	0.0042	0.0033	0.0039	0.1359	0.0886	0.0065	0.0089	0.0042	0.025	0.005	0.0105	0.17
18	rs80158689	31058711	1.11	0.375177619549844	1.7	0.24276969786222	0.010255614933458	0.123826082368354	0.1381	0.0775	0.0035	0.0025	0.006	0.0029	0.0031	0.0132	0.1685	0.0041	0.0061	0.0033	0.0919	0.0098	0.0042	0.0033	0.0039	0.1359	0.0887	0.0065	0.0089	0.0042	0.025	0.0051	0.0105	0.1701
18	rs6507046	31060767	1.11	0.375177619549844	1.69	0.263511633917478	0.0116941838063292	0.11823365136676	0.138	0.0776	0.0035	0.0026	0.006	0.003	0.0032	0.0131	0.1684	0.004	0.006	0.0033	0.0919	0.01	0.0042	0.0034	0.0039	0.1357	0.0888	0.0065	0.0089	0.0041	0.0249	0.0052	0.0105	0.1701
18	rs79520772	31068626	1.11	0.375177619549844	1.69	0.263511633917478	0.01701288575174	0.104852248394759	0.1374	0.0778	0.0036	0.0027	0.0061	0.003	0.0032	0.0127	0.1679	0.0039	0.0059	0.0034	0.0917	0.0102	0.0042	0.0034	0.004	0.1357	0.089	0.0065	0.0089	0.0042	0.025	0.0054	0.0107	0.17
18	rs2061356	31079945	1.11	0.375177619549844	1.69	0.263511633917478	0.017729456004951	0.102791874711138	0.1374	0.0778	0.0036	0.0028	0.0061	0.0031	0.0032	0.0127	0.1678	0.0039	0.0059	0.0034	0.0917	0.0102	0.0042	0.0034	0.004	0.1357	0.089	0.0065	0.0089	0.0042	0.025	0.0055	0.0107	0.17
18	rs74359222	31081583	1.11	0.375177619549844	1.69	0.263511633917478	0.0177373641094624	0.102709789909883	0.1374	0.0778	0.0036	0.0028	0.0061	0.0031	0.0032	0.0127	0.1678	0.0039	0.0059	0.0034	0.0916	0.0102	0.0042	0.0034	0.004	0.1357	0.089	0.0065	0.0089	0.0042	0.025	0.0055	0.0107	0.17
18	rs1598837	31084754	1.12	0.339600448506511	1.7	0.24276969786222	0.0122018022938123	0.0667559690699651	0.1373	0.078	0.0036	0.0029	0.006	0.0031	0.0033	0.0124	0.1679	0.0038	0.0057	0.0037	0.0914	0.0101	0.0042	0.0035	0.0041	0.1355	0.0893	0.0065	0.009	0.0043	0.0251	0.0055	0.0107	0.17
18	rs7234652	31093423	1.11	0.375177619549844	1.7	0.24276969786222	0.0181360682644355	0.0088032617126953	0.1371	0.0787	0.0038	0.0033	0.006	0.0034	0.0036	0.0116	0.1667	0.0037	0.0054	0.0042	0.0914	0.0096	0.0045	0.0036	0.0045	0.134	0.0899	0.0066	0.0095	0.0047	0.0249	0.0061	0.0106	0.1699
18	rs9959939	31100215	1.11	0.375177619549844	1.7	0.24276969786222	0.0205698477100997	0.0138184409764091	0.1369	0.0788	0.0039	0.0033	0.006	0.0034	0.0036	0.0115	0.1669	0.0037	0.0054	0.0042	0.0914	0.0096	0.0045	0.0036	0.0045	0.1338	0.0898	0.0066	0.0095	0.0047	0.0249	0.0061	0.0106	0.17
18	rs78987168	31119923	1.11	0.375177619549844	1.7	0.24276969786222	0.0206315852609915	0.00989315261881819	0.137	0.0788	0.0039	0.0033	0.006	0.0034	0.0036	0.0115	0.1669	0.0037	0.0054	0.0042	0.0914	0.0096	0.0045	0.0036	0.0045	0.1337	0.0898	0.0066	0.0095	0.0047	0.0249	0.0061	0.0106	0.1699
18	rs11878169	31147930	1.11	0.375177619549844	1.7	0.24276969786222	0.0229446100596357	0.0123628865352196	0.1372	0.0788	0.0039	0.0033	0.0059	0.0034	0.0036	0.0114	0.1671	0.0037	0.0053	0.0042	0.0913	0.0096	0.0045	0.0037	0.0045	0.1334	0.0899	0.0066	0.0095	0.0047	0.025	0.0061	0.0106	0.1698
18	rs116955773	31158955	1.11	0.375177619549844	1.7	0.24276969786222	0.0238827476361232	0.00851504226801739	0.1372	0.0788	0.0039	0.0033	0.0058	0.0034	0.0036	0.0113	0.1671	0.0037	0.0052	0.0042	0.0914	0.0097	0.0045	0.0037	0.0045	0.1332	0.0899	0.0066	0.0095	0.0047	0.0249	0.0061	0.0107	0.1698
18	rs9807787	31160328	1.11	0.375177619549844	1.71	0.223208546872115	0.0241585882761022	0.00864543521770959	0.1372	0.0788	0.0039	0.0033	0.0058	0.0034	0.0036	0.0113	0.1671	0.0037	0.0052	0.0043	0.0914	0.0098	0.0045	0.0037	0.0045	0.1332	0.0899	0.0066	0.0094	0.0047	0.0249	0.0061	0.0107	0.1698
18	rs62090632	31163640	1.11	0.375177619549844	1.71	0.223208546872115	0.0243769151530099	0.00782867581540536	0.1372	0.0788	0.0039	0.0033	0.0058	0.0034	0.0036	0.0113	0.1671	0.0037	0.0052	0.0043	0.0914	0.0098	0.0045	0.0037	0.0045	0.1331	0.0899	0.0066	0.0094	0.0047	0.0249	0.0061	0.0107	0.1697
18	rs16964786	31174372	1.11	0.375177619549844	1.71	0.223208546872115	0.0460690638404497	0.0086716370030195	0.1367	0.0788	0.0043	0.0034	0.0057	0.0036	0.0037	0.0112	0.1671	0.0039	0.0051	0.0046	0.092	0.0099	0.0048	0.004	0.0046	0.1307	0.09	0.0067	0.0096	0.005	0.0248	0.0065	0.0108	0.1691
18	rs62092361	31199773	1.11	0.375177619549844	1.71	0.223208546872115	0.0491644579711302	0.0079535186904546	0.136	0.0789	0.0044	0.0034	0.0057	0.0036	0.0037	0.0111	0.1671	0.004	0.0051	0.0047	0.0921	0.0099	0.0048	0.004	0.0046	0.1301	0.0907	0.0065	0.0097	0.0049	0.0244	0.0066	0.0108	0.1697
18	rs12961461	31206349	1.11	0.375177619549844	1.71	0.223208546872115	0.0540573011709006	0.00802891816174692	0.136	0.079	0.0044	0.0034	0.0057	0.0036	0.0037	0.0111	0.1672	0.004	0.0051	0.0047	0.0921	0.0099	0.0048	0.004	0.0046	0.1299	0.0909	0.0064	0.0097	0.0048	0.0244	0.0066	0.0108	0.1697
18	rs55699962	31232961	1.11	0.375177619549844	1.72	0.204795704918344	0.0637489354879445	0.00696019720309229	0.1357	0.0789	0.0044	0.0034	0.0057	0.0037	0.0039	0.0112	0.1668	0.0041	0.0051	0.0048	0.0919	0.01	0.005	0.0042	0.0047	0.1292	0.0904	0.0065	0.0099	0.0049	0.025	0.0068	0.0109	0.1698
18	rs12605995	31239183	1.11	0.375177619549844	1.73	0.187497716434302	0.0677648038761482	0.0100339926587391	0.1357	0.0789	0.0044	0.0034	0.0057	0.0038	0.0039	0.0112	0.1667	0.0041	0.0051	0.0048	0.0919	0.01	0.0051	0.0042	0.0047	0.1291	0.0904	0.0065	0.0099	0.0049	0.025	0.0068	0.0109	0.1698
18	rs1941697	31251276	1.11	0.375177619549844	1.74	0.171280181914382	0.0689766629451975	0.011078144951507	0.1355	0.079	0.0045	0.0034	0.0057	0.0038	0.0039	0.0113	0.1667	0.004	0.0051	0.005	0.0918	0.01	0.0051	0.0042	0.0047	0.1293	0.0901	0.0065	0.0099	0.0049	0.025	0.0068	0.0109	0.1698
18	rs72961990	31259796	1.11	0.375177619549844	1.74	0.171280181914382	0.0637103589430507	0.00556891591710797	0.1354	0.0791	0.0045	0.0034	0.0058	0.0038	0.0039	0.0113	0.1667	0.004	0.0051	0.005	0.0916	0.0101	0.0052	0.0042	0.0047	0.1292	0.0901	0.0065	0.0099	0.0049	0.025	0.0068	0.0109	0.1697
18	rs7230132	31270679	1.11	0.375177619549844	1.74	0.171280181914382	0.0630186064553914	0.00496390360833858	0.1353	0.0792	0.0045	0.0034	0.0058	0.0038	0.0039	0.0113	0.1667	0.004	0.0051	0.005	0.0915	0.0101	0.0052	0.0043	0.0047	0.1292	0.0901	0.0065	0.0099	0.005	0.025	0.0068	0.0109	0.1696
18	rs12709667	31284452	1.11	0.375177619549844	1.74	0.171280181914382	0.0405225316713841	0.00282565103603256	0.1352	0.0796	0.0043	0.0035	0.0055	0.004	0.004	0.0114	0.1678	0.004	0.005	0.0049	0.0908	0.0099	0.0051	0.0044	0.0048	0.1292	0.0904	0.0065	0.0098	0.0049	0.025	0.0063	0.0107	0.1696
18	rs6507057	31293981	1.11	0.375177619549844	1.74	0.171280181914382	0.0425768725640106	0.00475134800676449	0.1351	0.0797	0.0043	0.0035	0.0054	0.004	0.004	0.0114	0.1679	0.0041	0.0049	0.0049	0.0907	0.0099	0.0052	0.0044	0.0049	0.1294	0.0904	0.0065	0.0098	0.0049	0.025	0.0063	0.0106	0.1695
18	rs8092241	31294675	1.11	0.375177619549844	1.74	0.171280181914382	0.0463802812943611	0.00423273037143087	0.1351	0.0797	0.0044	0.0035	0.0054	0.004	0.004	0.0114	0.168	0.0041	0.0049	0.0049	0.0907	0.0099	0.0052	0.0046	0.0049	0.1295	0.09	0.0065	0.0098	0.0049	0.025	0.0063	0.0107	0.1695
18	rs112932330	31294934	1.11	0.375177619549844	1.74	0.171280181914382	0.0463802812943611	0.00313714458839784	0.1351	0.0797	0.0044	0.0035	0.0054	0.004	0.004	0.0114	0.1679	0.0041	0.0049	0.0049	0.0907	0.0099	0.0052	0.0046	0.0049	0.1295	0.09	0.0065	0.0098	0.0049	0.025	0.0063	0.0107	0.1695
18	rs79375446	31298558	1.11	0.375177619549844	1.74	0.171280181914382	0.0428866134338849	0.0026835674621607	0.135	0.0797	0.0044	0.0035	0.0053	0.0041	0.004	0.0114	0.1678	0.0041	0.0049	0.0049	0.0906	0.0098	0.0052	0.0046	0.0049	0.1298	0.0899	0.0065	0.0097	0.0049	0.025	0.0062	0.0107	0.1697
18	rs80280153	31300355	1.11	0.375177619549844	1.74	0.171280181914382	0.038400132210553	0.00601449121456772	0.1348	0.0797	0.0043	0.0036	0.0053	0.0041	0.0041	0.0114	0.1676	0.0041	0.0048	0.0049	0.0904	0.0098	0.0052	0.0047	0.0049	0.1304	0.0899	0.0065	0.0096	0.0049	0.025	0.0062	0.0106	0.1701
18	rs7234013	31306745	1.11	0.375177619549844	1.74	0.171280181914382	0.0294645604174235	0.0187850094271995	0.1342	0.0798	0.0042	0.0037	0.0051	0.0042	0.0042	0.0114	0.1669	0.0042	0.0045	0.0047	0.0898	0.0096	0.0052	0.0049	0.005	0.1321	0.0898	0.0064	0.0092	0.0049	0.0252	0.006	0.0104	0.1713
18	rs35362823	31313346	1.1	0.413206464175836	1.74	0.171280181914382	0.0313986827268698	0.0207279886124778	0.134	0.0798	0.0043	0.0037	0.0051	0.0042	0.0042	0.0114	0.1669	0.0043	0.0045	0.0047	0.0898	0.0096	0.0052	0.0049	0.005	0.1323	0.0897	0.0064	0.0092	0.0048	0.0251	0.006	0.0103	0.1714
18	rs2282632	31320229	1.1	0.413206464175836	1.74	0.171280181914382	0.0341096127155011	0.0190958769460637	0.1336	0.0798	0.0042	0.0037	0.0049	0.0043	0.0043	0.0113	0.167	0.0043	0.0044	0.0047	0.0897	0.0095	0.0052	0.005	0.005	0.1324	0.09	0.0063	0.0091	0.0048	0.025	0.0059	0.0103	0.1719
18	rs61995734	31323848	1.1	0.413206464175836	1.74	0.171280181914382	0.0415120685066647	0.0268301042016976	0.1338	0.08	0.0041	0.0037	0.0048	0.0043	0.0044	0.0113	0.1669	0.0043	0.0044	0.0047	0.0899	0.0095	0.0051	0.0051	0.005	0.1325	0.0898	0.0062	0.0091	0.0048	0.025	0.0059	0.0103	0.172
18	rs17746949	31324766	1.1	0.413206464175836	1.74	0.171280181914382	0.042768435840751	0.030134880034563	0.1338	0.0801	0.004	0.0037	0.0048	0.0043	0.0044	0.0112	0.1668	0.0043	0.0044	0.0047	0.09	0.0095	0.0051	0.0051	0.005	0.1325	0.0901	0.0062	0.0091	0.0047	0.025	0.0058	0.0103	0.1719
18	rs7232237	31324934	1.1	0.413206464175836	1.74	0.171280181914382	0.0433615561470196	0.032353566009896	0.1338	0.0801	0.004	0.0037	0.0048	0.0043	0.0044	0.0112	0.1667	0.0043	0.0044	0.0047	0.0901	0.0095	0.005	0.0051	0.005	0.1325	0.0901	0.0062	0.0091	0.0047	0.025	0.0058	0.0103	0.1719
18	rs4799717	31327634	1.1	0.413206464175836	1.74	0.171280181914382	0.0473541168154893	0.0345414593067033	0.1336	0.0801	0.004	0.0037	0.0048	0.0043	0.0044	0.0112	0.1667	0.0042	0.0044	0.0047	0.0902	0.0095	0.005	0.0051	0.0051	0.1325	0.09	0.0062	0.0091	0.0047	0.025	0.0057	0.0104	0.172
18	rs17815835	31337593	1.1	0.413206464175836	1.74	0.171280181914382	0.0529922667774122	0.0416627261370091	0.1334	0.08	0.0039	0.0038	0.0047	0.0044	0.0044	0.0112	0.1666	0.0042	0.0044	0.0046	0.0904	0.0095	0.0049	0.0051	0.0051	0.1326	0.0899	0.0062	0.0091	0.0047	0.0249	0.0056	0.0106	0.1725
18	rs78917319	31338257	1.1	0.413206464175836	1.75	0.156107803097264	0.0530093322342275	0.0413820422838874	0.1334	0.08	0.0039	0.0038	0.0047	0.0044	0.0044	0.0112	0.1666	0.0042	0.0044	0.0046	0.0904	0.0095	0.0049	0.0051	0.0051	0.1326	0.0899	0.0062	0.0091	0.0047	0.0249	0.0056	0.0106	0.1725
18	rs78590904	31339048	1.1	0.413206464175836	1.75	0.156107803097264	0.0538155684893048	0.0434791527632045	0.1334	0.0799	0.0039	0.0038	0.0047	0.0044	0.0044	0.0112	0.1666	0.0042	0.0044	0.0046	0.0905	0.0095	0.0049	0.0051	0.0051	0.1326	0.0899	0.0062	0.0091	0.0047	0.0249	0.0055	0.0106	0.1725
18	rs8091977	31359414	1.1	0.413206464175836	1.75	0.156107803097264	0.0598744121890524	0.055789691174824	0.1332	0.0791	0.0039	0.0038	0.0047	0.0044	0.0045	0.0112	0.1668	0.0042	0.0043	0.0046	0.0908	0.0095	0.0049	0.0051	0.0051	0.1329	0.0899	0.0062	0.0091	0.0047	0.0249	0.0054	0.0108	0.1727
18	rs77696431	31362076	1.1	0.413206464175836	1.75	0.156107803097264	0.0608981949654626	0.0544545243824186	0.1331	0.0791	0.0039	0.0038	0.0047	0.0044	0.0045	0.0112	0.1668	0.0042	0.0043	0.0046	0.0909	0.0094	0.0049	0.0051	0.0051	0.1329	0.09	0.0062	0.0091	0.0047	0.0249	0.0054	0.0108	0.1728
18	rs116912232	31362258	1.1	0.413206464175836	1.75	0.156107803097264	0.0611981812826575	0.0548345780143879	0.1331	0.0791	0.0039	0.0038	0.0047	0.0044	0.0045	0.0112	0.1668	0.0042	0.0043	0.0046	0.0909	0.0094	0.0049	0.0051	0.0051	0.1329	0.09	0.0062	0.0091	0.0047	0.0249	0.0054	0.0108	0.1728
18	rs2000945	31365336	1.1	0.413206464175836	1.75	0.156107803097264	0.0640194016586016	0.0655878312910603	0.133	0.0791	0.0039	0.0038	0.0047	0.0044	0.0045	0.0112	0.1668	0.0042	0.0043	0.0046	0.0909	0.0094	0.0049	0.0051	0.0051	0.133	0.09	0.0062	0.0091	0.0047	0.0249	0.0054	0.0108	0.1729
18	rs2172628	31375977	1.1	0.413206464175836	1.75	0.156107803097264	0.062674593319344	0.0619350029534226	0.133	0.0791	0.0039	0.0038	0.0047	0.0044	0.0045	0.0112	0.1668	0.0042	0.0043	0.0046	0.0909	0.0094	0.0049	0.0051	0.0051	0.133	0.09	0.0062	0.0091	0.0047	0.0249	0.0054	0.0108	0.1729
18	rs35740221	31387714	1.1	0.413206464175836	1.75	0.156107803097264	0.062274811946665	0.0740160700702378	0.133	0.0788	0.0039	0.004	0.0046	0.0044	0.0046	0.0113	0.1667	0.0042	0.0043	0.0047	0.0911	0.0092	0.0048	0.0053	0.0053	0.1335	0.0894	0.0062	0.0092	0.0046	0.0249	0.0054	0.0107	0.1727
18	rs4638656	31396982	1.1	0.413206464175836	1.75	0.156107803097264	0.0688345561293127	0.0708059500299208	0.1331	0.0775	0.0042	0.004	0.0046	0.0044	0.0044	0.0116	0.1662	0.0043	0.0043	0.0048	0.0917	0.009	0.0047	0.0055	0.0054	0.1346	0.0887	0.0063	0.0093	0.0045	0.0244	0.0053	0.0108	0.1731
18	rs75023818	31402046	1.1	0.413206464175836	1.75	0.156107803097264	0.0689969795333684	0.0708059500299208	0.1331	0.0775	0.0042	0.004	0.0046	0.0044	0.0044	0.0116	0.1662	0.0043	0.0043	0.0048	0.0917	0.009	0.0047	0.0055	0.0054	0.1347	0.0887	0.0063	0.0093	0.0045	0.0244	0.0053	0.0108	0.1731
18	rs9304131	31406150	1.1	0.413206464175836	1.76	0.141944438278083	0.0704494501924438	0.0705940384961114	0.1331	0.0775	0.0042	0.004	0.0046	0.0044	0.0044	0.0116	0.1662	0.0043	0.0043	0.0048	0.0917	0.009	0.0047	0.0055	0.0054	0.1347	0.0887	0.0063	0.0093	0.0045	0.0244	0.0053	0.0108	0.1731
18	rs903206	31407526	1.1	0.413206464175836	1.76	0.141944438278083	0.0520930608230234	0.0588934940657599	0.1331	0.0774	0.0042	0.004	0.0046	0.0043	0.0044	0.0116	0.1663	0.0044	0.0042	0.0047	0.0922	0.009	0.0047	0.0053	0.0052	0.135	0.0885	0.0063	0.0093	0.0045	0.0243	0.0053	0.0108	0.1732
18	rs1032453	31410370	1.1	0.413206464175836	1.77	0.128753168183355	0.051890898956788	0.0592865141321168	0.1331	0.0774	0.0042	0.004	0.0046	0.0043	0.0044	0.0116	0.1663	0.0044	0.0042	0.0047	0.0922	0.009	0.0047	0.0053	0.0052	0.135	0.0885	0.0063	0.0093	0.0045	0.0243	0.0053	0.0108	0.1732
18	rs8090097	31413448	1.1	0.413206464175836	1.77	0.128753168183355	0.0444887498191825	0.0570741906382361	0.133	0.0773	0.0042	0.004	0.0047	0.0043	0.0044	0.0117	0.1663	0.0044	0.0043	0.0047	0.0922	0.009	0.0048	0.0053	0.0052	0.1351	0.0883	0.0063	0.0093	0.0045	0.0242	0.0053	0.0109	0.1731
18	rs1013696	31420010	1.1	0.413206464175836	1.77	0.128753168183355	0.033370481412687	0.0439962412285904	0.1326	0.0765	0.0042	0.004	0.0049	0.0043	0.0044	0.0119	0.1662	0.0046	0.0046	0.0049	0.0921	0.0094	0.005	0.0052	0.0052	0.1355	0.0878	0.0063	0.0093	0.0046	0.0242	0.0054	0.0112	0.1724
18	rs12970494	31424146	1.11	0.375177619549844	1.77	0.128753168183355	0.0185331110079837	0.0385135930593021	0.1322	0.0762	0.0042	0.0041	0.0051	0.0043	0.0044	0.012	0.1658	0.0047	0.0048	0.0049	0.0928	0.0097	0.0051	0.005	0.0049	0.1356	0.0867	0.0063	0.0092	0.0046	0.0245	0.0056	0.0115	0.1726
18	rs67455168	31430128	1.11	0.375177619549844	1.77	0.128753168183355	0.0137514670703762	0.065519386739129	0.1315	0.0754	0.0041	0.0041	0.0055	0.0042	0.0044	0.0123	0.165	0.005	0.0053	0.0048	0.0941	0.0104	0.0052	0.0044	0.0044	0.1358	0.0845	0.0063	0.0092	0.0045	0.0251	0.0059	0.0121	0.1732
18	rs1452647	31436525	1.11	0.375177619549844	1.77	0.128753168183355	0.0149835898375724	0.0809089168701184	0.1316	0.0753	0.004	0.0041	0.0056	0.0042	0.0044	0.0123	0.165	0.005	0.0054	0.0048	0.0942	0.0105	0.0053	0.0044	0.0043	0.1357	0.0842	0.0063	0.0091	0.0045	0.0251	0.0058	0.0122	0.1733
18	rs77861347	31437797	1.11	0.375177619549844	1.77	0.128753168183355	0.0148999255778571	0.0820318751212561	0.1316	0.0753	0.004	0.0041	0.0056	0.0042	0.0044	0.0123	0.165	0.005	0.0054	0.0048	0.0942	0.0105	0.0053	0.0044	0.0043	0.1357	0.0842	0.0063	0.0091	0.0045	0.0251	0.0058	0.0122	0.1733
18	rs9945448	31449600	1.11	0.375177619549844	1.77	0.128753168183355	0.0158904514153698	0.0885125145235343	0.1317	0.0753	0.004	0.004	0.0056	0.0042	0.0044	0.0122	0.1651	0.005	0.0054	0.0048	0.0943	0.0104	0.0052	0.0043	0.0043	0.1356	0.0842	0.0063	0.0091	0.0044	0.0251	0.0058	0.0122	0.1735
18	rs16965005	31454044	1.11	0.375177619549844	1.78	0.116496372702931	0.0129499633037009	0.0812077591975506	0.1318	0.0753	0.0041	0.004	0.0056	0.0042	0.0043	0.0122	0.1651	0.005	0.0054	0.0048	0.0943	0.0104	0.0052	0.0043	0.0043	0.1356	0.0841	0.0063	0.0091	0.0044	0.0251	0.0058	0.0122	0.1736
18	rs72955219	31465573	1.11	0.375177619549844	1.78	0.116496372702931	0.013601293509725	0.0839173532368919	0.1316	0.0753	0.0041	0.004	0.0056	0.0042	0.0043	0.0123	0.1651	0.005	0.0054	0.0048	0.0943	0.0104	0.0052	0.0043	0.0043	0.1355	0.084	0.0063	0.0091	0.0044	0.0251	0.0058	0.0123	0.1736
18	rs62097798	31481231	1.11	0.375177619549844	1.78	0.116496372702931	0.0178086532013618	0.0902218807645841	0.1317	0.0751	0.0041	0.004	0.0056	0.0042	0.0043	0.0123	0.1649	0.0051	0.0054	0.0047	0.0946	0.0106	0.0053	0.0043	0.0042	0.1356	0.0839	0.0063	0.0091	0.0044	0.0252	0.0058	0.0123	0.1737
18	rs1452644	31488346	1.11	0.375177619549844	1.78	0.116496372702931	0.0240696776494621	0.112229464650784	0.1315	0.075	0.0041	0.0039	0.0057	0.0041	0.0043	0.0123	0.1644	0.0052	0.0054	0.0046	0.0949	0.0109	0.0055	0.0041	0.0042	0.1357	0.0838	0.0063	0.009	0.0044	0.025	0.0058	0.0124	0.1742
18	rs117347908	31500297	1.11	0.375177619549844	1.78	0.116496372702931	0.0284185254982923	0.11814704359979	0.1313	0.075	0.0042	0.0039	0.0057	0.0041	0.0043	0.0123	0.1642	0.0052	0.0053	0.0045	0.0951	0.0111	0.0055	0.004	0.0042	0.1356	0.0837	0.0063	0.0089	0.0043	0.0249	0.0058	0.0124	0.1745
18	rs4799732	31517144	1.1	0.413206464175836	1.78	0.116496372702931	0.0443070716104808	0.143306215564723	0.1312	0.075	0.0042	0.0039	0.0056	0.004	0.0043	0.0124	0.1636	0.0053	0.0052	0.0044	0.0956	0.0115	0.0057	0.0038	0.0042	0.1356	0.0836	0.0063	0.0089	0.0043	0.0247	0.0059	0.0123	0.1752
18	rs74631094	31528267	1.1	0.413206464175836	1.78	0.116496372702931	0.0462867666433603	0.134024591876907	0.1315	0.0746	0.0044	0.0038	0.0057	0.0039	0.0042	0.0125	0.1633	0.0053	0.0054	0.0043	0.0956	0.0116	0.006	0.0037	0.0041	0.1351	0.0835	0.0063	0.0088	0.0044	0.0247	0.0059	0.0122	0.176
18	rs72957326	31531909	1.1	0.413206464175836	1.77	0.128753168183355	0.0464583080741848	0.136483516162505	0.1315	0.0746	0.0044	0.0038	0.0057	0.0039	0.0042	0.0125	0.1633	0.0053	0.0054	0.0043	0.0956	0.0116	0.006	0.0037	0.0041	0.1351	0.0835	0.0063	0.0088	0.0044	0.0247	0.0059	0.0122	0.176
18	rs76856913	31532948	1.1	0.413206464175836	1.77	0.128753168183355	0.0463490955064111	0.137215233806753	0.1315	0.0746	0.0044	0.0038	0.0057	0.0039	0.0042	0.0125	0.1633	0.0053	0.0054	0.0043	0.0956	0.0116	0.006	0.0037	0.0041	0.1351	0.0835	0.0063	0.0088	0.0044	0.0246	0.0059	0.0122	0.176
18	rs77937355	31544554	1.1	0.413206464175836	1.76	0.141944438278083	0.0474490880457591	0.13675774220584	0.1315	0.0745	0.0044	0.0038	0.0057	0.0039	0.0042	0.0125	0.1633	0.0053	0.0054	0.0043	0.0956	0.0116	0.006	0.0037	0.0041	0.1351	0.0835	0.0063	0.0088	0.0044	0.0246	0.0059	0.0122	0.176
18	rs6507073	31557196	1.1	0.413206464175836	1.76	0.141944438278083	0.0514045184458481	0.142284369371962	0.1315	0.0745	0.0044	0.0038	0.0057	0.0039	0.0041	0.0125	0.1633	0.0053	0.0054	0.0043	0.0956	0.0116	0.006	0.0037	0.0041	0.135	0.0835	0.0063	0.0088	0.0044	0.0246	0.0059	0.0122	0.1761
18	rs74543185	31576007	1.1	0.413206464175836	1.76	0.141944438278083	0.0494733724283404	0.154146153780575	0.1315	0.0744	0.0045	0.0037	0.0057	0.0038	0.0041	0.0125	0.1633	0.0053	0.0058	0.0043	0.0957	0.0115	0.0061	0.0036	0.0041	0.1345	0.0834	0.0063	0.0088	0.0044	0.0247	0.0058	0.0123	0.1764
18	rs17816647	31592138	1.1	0.413206464175836	1.76	0.141944438278083	0.0592656475761722	0.181283119146183	0.1315	0.0744	0.0046	0.0037	0.0057	0.0038	0.0041	0.0125	0.1634	0.0054	0.0058	0.0043	0.0958	0.0115	0.0061	0.0036	0.0041	0.1342	0.0834	0.0063	0.0088	0.0044	0.0247	0.0057	0.0123	0.1766
18	rs11874678	31593409	1.1	0.413206464175836	1.76	0.141944438278083	0.0596156449614608	0.17976918329865	0.1315	0.0744	0.0046	0.0037	0.0057	0.0038	0.0041	0.0125	0.1634	0.0054	0.0058	0.0043	0.0958	0.0115	0.0061	0.0036	0.0041	0.1342	0.0834	0.0063	0.0088	0.0044	0.0247	0.0057	0.0123	0.1766
18	rs11081836	31599074	1.1	0.413206464175836	1.77	0.128753168183355	0.0548916105324046	0.165559206008324	0.1315	0.0744	0.0046	0.0037	0.0057	0.0038	0.0041	0.0125	0.1634	0.0054	0.0058	0.0043	0.0958	0.0115	0.0061	0.0036	0.0041	0.1342	0.0834	0.0063	0.0088	0.0044	0.0247	0.0057	0.0123	0.1766
18	rs62097847	31619808	1.1	0.413206464175836	1.77	0.128753168183355	0.0517396238447392	0.229844663708658	0.1314	0.0747	0.0045	0.0036	0.0057	0.0036	0.0038	0.0122	0.1636	0.0055	0.0059	0.0043	0.0963	0.0113	0.0058	0.0033	0.0038	0.1345	0.0837	0.0063	0.0088	0.0045	0.0246	0.0056	0.0123	0.1775
18	rs4258695	31632648	1.11	0.375177619549844	1.77	0.128753168183355	0.0431236379814604	0.222985403147802	0.1313	0.0748	0.0045	0.0035	0.0057	0.0035	0.0037	0.0121	0.1631	0.0055	0.0059	0.0043	0.0964	0.0114	0.0058	0.0032	0.0038	0.1347	0.084	0.0062	0.0087	0.0045	0.0246	0.0055	0.0123	0.1778
18	rs7239368	31645379	1.11	0.375177619549844	1.77	0.128753168183355	0.0420202861781895	0.230063521109758	0.1312	0.0748	0.0045	0.0035	0.0057	0.0035	0.0037	0.0121	0.1629	0.0055	0.0059	0.0043	0.0964	0.0114	0.0058	0.0032	0.0038	0.1348	0.0841	0.0062	0.0087	0.0045	0.0246	0.0055	0.0123	0.1779
18	rs79939026	31654619	1.11	0.375177619549844	1.78	0.116496372702931	0.0373548191325875	0.217375121483188	0.1311	0.0747	0.0045	0.0035	0.0057	0.0035	0.0037	0.0121	0.1628	0.0056	0.0059	0.0043	0.0964	0.0113	0.0058	0.0032	0.0038	0.1349	0.0842	0.0062	0.0087	0.0045	0.0245	0.0055	0.0122	0.1781
18	rs76637322	31667339	1.11	0.375177619549844	1.77	0.128753168183355	0.031470217204131	0.209578943971884	0.1307	0.0745	0.0045	0.0036	0.0057	0.0036	0.0036	0.0119	0.1628	0.0056	0.0059	0.0042	0.0964	0.0112	0.0059	0.0032	0.0037	0.1354	0.0845	0.0062	0.0087	0.0046	0.0242	0.0055	0.0119	0.1788
18	rs4799743	31674764	1.11	0.375177619549844	1.77	0.128753168183355	0.0368729238955089	0.231378080331614	0.1306	0.0745	0.0045	0.0036	0.0057	0.0036	0.0036	0.0119	0.1627	0.0056	0.0059	0.0041	0.0964	0.0112	0.0059	0.0032	0.0037	0.1355	0.0845	0.0062	0.0087	0.0046	0.0242	0.0055	0.0119	0.1789
18	rs9965596	31679549	1.11	0.375177619549844	1.77	0.128753168183355	0.0373817182106435	0.236660424985472	0.1306	0.0747	0.0045	0.0036	0.0057	0.0036	0.0036	0.0119	0.1628	0.0056	0.0059	0.0041	0.0966	0.0112	0.0058	0.0032	0.0037	0.1356	0.0844	0.0061	0.0087	0.0046	0.0241	0.0055	0.0119	0.1789
18	rs117860207	31682351	1.11	0.375177619549844	1.75	0.156107803097264	0.0352848126666353	0.228860641011915	0.1306	0.0747	0.0045	0.0036	0.0057	0.0036	0.0036	0.0119	0.1628	0.0056	0.0059	0.0041	0.0966	0.0112	0.0058	0.0032	0.0037	0.1356	0.0844	0.0061	0.0087	0.0046	0.0241	0.0055	0.0119	0.179
18	rs73418476	31702858	1.11	0.375177619549844	1.75	0.156107803097264	0.0357783360565546	0.25975738187356	0.1304	0.0743	0.0045	0.0036	0.0057	0.0036	0.0037	0.0119	0.1615	0.0056	0.0059	0.0039	0.0969	0.0114	0.0058	0.0035	0.0037	0.1359	0.0845	0.0061	0.0086	0.0046	0.0241	0.0054	0.0117	0.1801
18	rs55689300	31710466	1.11	0.375177619549844	1.75	0.156107803097264	0.0310545415106832	0.22559048049696	0.1305	0.0743	0.0045	0.0036	0.0058	0.0036	0.0037	0.0119	0.1615	0.0056	0.0059	0.0039	0.0969	0.0114	0.0058	0.0035	0.0037	0.1358	0.0844	0.0061	0.0086	0.0046	0.0241	0.0054	0.0117	0.18
18	rs117068107	31729228	1.11	0.375177619549844	1.73	0.187497716434302	0.0382085908424809	0.221362252082895	0.1304	0.0743	0.0045	0.0037	0.0058	0.0036	0.0037	0.0119	0.1613	0.0056	0.0059	0.0039	0.0968	0.0115	0.006	0.0035	0.0037	0.1357	0.0844	0.0061	0.0086	0.0046	0.0241	0.0054	0.0117	0.18
18	rs12964002	31745372	1.11	0.375177619549844	1.73	0.187497716434302	0.0373413746177844	0.231816804768686	0.1305	0.0743	0.0045	0.0037	0.0058	0.0036	0.0038	0.0119	0.1612	0.0056	0.0059	0.0039	0.0967	0.0115	0.006	0.0035	0.0037	0.1356	0.0845	0.0061	0.0087	0.0046	0.024	0.0054	0.0117	0.1802
18	rs6650640	31748225	1.11	0.375177619549844	1.73	0.187497716434302	0.036753126357695	0.22559048049696	0.1305	0.0743	0.0045	0.0037	0.0058	0.0036	0.0038	0.0119	0.1612	0.0056	0.0059	0.0039	0.0966	0.0115	0.006	0.0035	0.0037	0.1356	0.0845	0.0061	0.0087	0.0046	0.024	0.0054	0.0117	0.1802
18	rs4384666	31777336	1.11	0.375177619549844	1.73	0.187497716434302	0.0255103308046789	0.176754473406879	0.1307	0.0746	0.0045	0.0036	0.0058	0.0036	0.0038	0.012	0.1614	0.0056	0.0059	0.0039	0.0961	0.0113	0.006	0.0036	0.0037	0.1349	0.0845	0.0062	0.0087	0.0047	0.0238	0.0054	0.0116	0.1808
18	rs74601961	31783422	1.09	0.453749840114468	1.73	0.187497716434302	0.0686521283334818	0.0794214207750481	0.1344	0.0778	0.0042	0.0031	0.0051	0.0034	0.0038	0.0118	0.1653	0.0052	0.0057	0.0034	0.0929	0.0106	0.0062	0.0037	0.0032	0.1319	0.0821	0.0061	0.0082	0.0043	0.0236	0.005	0.0112	0.1842
18	rs79617728	31791531	1.09	0.453749840114468	1.72	0.204795704918344	0.07028480509991	0.0811330067505299	0.1344	0.0778	0.0042	0.0031	0.0051	0.0034	0.0038	0.0118	0.1654	0.0052	0.0057	0.0034	0.0928	0.0106	0.0062	0.0037	0.0032	0.1318	0.0821	0.0061	0.0082	0.0043	0.0237	0.005	0.0112	0.1842
18	rs4603641	31792720	1.09	0.453749840114468	1.72	0.204795704918344	0.0714425935899914	0.0899880188312368	0.1344	0.0779	0.0042	0.0031	0.0051	0.0034	0.0038	0.0118	0.1655	0.0052	0.0057	0.0034	0.0928	0.0106	0.0062	0.0037	0.0031	0.1318	0.0821	0.0061	0.0082	0.0043	0.0237	0.0048	0.0112	0.1843
18	rs61743857	31804636	1.09	0.453749840114468	1.72	0.204795704918344	0.0879847905876434	0.0656563058331336	0.1345	0.0783	0.0042	0.003	0.0049	0.0033	0.0037	0.0119	0.1655	0.005	0.0058	0.0034	0.0925	0.0106	0.0063	0.0038	0.0032	0.1316	0.0823	0.0062	0.0082	0.0044	0.0236	0.005	0.0112	0.1845
18	rs62095813	31817590	1.09	0.453749840114468	1.72	0.204795704918344	0.0927450241675538	0.0696788039230055	0.1346	0.0784	0.0042	0.003	0.0049	0.0033	0.0037	0.0119	0.1655	0.0049	0.0058	0.0034	0.0924	0.0106	0.0063	0.0038	0.0032	0.1315	0.0823	0.0062	0.0082	0.0044	0.0236	0.005	0.0113	0.1845
18	rs12456911	31835655	1.09	0.453749840114468	1.72	0.204795704918344	0.0879847905876434	0.084828510477898	0.1346	0.0784	0.0042	0.003	0.0049	0.0033	0.0038	0.0119	0.1655	0.0049	0.0058	0.0034	0.0923	0.0106	0.0063	0.0038	0.0032	0.1315	0.0823	0.0062	0.0082	0.0044	0.0236	0.005	0.0112	0.1846
18	rs78283160	31853623	1.09	0.453749840114468	1.73	0.187497716434302	0.0753983059705949	0.0779451720202022	0.1347	0.0784	0.0042	0.003	0.0049	0.0033	0.004	0.0119	0.1655	0.0049	0.0058	0.0034	0.0922	0.0106	0.0062	0.0038	0.0032	0.1314	0.0823	0.0062	0.0082	0.0044	0.0235	0.005	0.0112	0.1845
18	rs72961265	31864609	1.09	0.453749840114468	1.72	0.204795704918344	0.0487277185147827	0.06807173161209	0.1356	0.0784	0.0043	0.003	0.0048	0.0034	0.004	0.0119	0.1655	0.0049	0.0056	0.0036	0.0919	0.0107	0.0061	0.0038	0.0032	0.1313	0.082	0.0061	0.0082	0.0045	0.0233	0.005	0.011	0.1845
18	rs72961271	31872424	1.09	0.453749840114468	1.73	0.187497716434302	0.044746995258853	0.0647003949659433	0.1358	0.0784	0.0043	0.003	0.0048	0.0034	0.004	0.012	0.1655	0.0049	0.0055	0.0036	0.0919	0.0107	0.006	0.0038	0.0032	0.1313	0.0821	0.0061	0.0082	0.0045	0.0231	0.005	0.011	0.1846
18	rs77275682	31881864	1.09	0.453749840114468	1.73	0.187497716434302	0.0448536277259361	0.0627391045652538	0.1358	0.0785	0.0043	0.003	0.0048	0.0034	0.004	0.012	0.1655	0.0049	0.0055	0.0036	0.0918	0.0107	0.006	0.0038	0.0032	0.1313	0.0821	0.0061	0.0082	0.0045	0.0231	0.005	0.011	0.1846
18	rs74546847	31883295	1.09	0.453749840114468	1.76	0.141944438278083	0.0448841258964766	0.0610024421931674	0.1358	0.0785	0.0043	0.003	0.0048	0.0034	0.004	0.012	0.1655	0.0049	0.0055	0.0036	0.0918	0.0107	0.006	0.0038	0.0032	0.1313	0.0821	0.0061	0.0082	0.0045	0.0231	0.005	0.011	0.1846
18	rs8092054	31893078	1.09	0.453749840114468	1.76	0.141944438278083	0.0570686637388281	0.0678632666738902	0.136	0.0785	0.0043	0.003	0.0046	0.0034	0.004	0.012	0.1656	0.005	0.0055	0.0036	0.0918	0.0108	0.006	0.0038	0.0032	0.1313	0.0821	0.006	0.0082	0.0045	0.023	0.0049	0.0109	0.1846
18	rs117463096	31902578	1.09	0.453749840114468	1.76	0.141944438278083	0.0415988906599085	0.0469181924348077	0.1363	0.0785	0.0043	0.003	0.0045	0.0034	0.0039	0.0119	0.1649	0.0048	0.0054	0.0037	0.0925	0.0107	0.0059	0.0037	0.0031	0.1316	0.0825	0.0061	0.0081	0.0044	0.0231	0.0049	0.0108	0.1848
18	rs72639485	31903382	1.09	0.453749840114468	1.76	0.141944438278083	0.0428274967650503	0.0525714224758535	0.1363	0.0785	0.0043	0.003	0.0045	0.0034	0.0039	0.0119	0.1649	0.0048	0.0054	0.0037	0.0925	0.0107	0.0059	0.0037	0.0031	0.1316	0.0825	0.0061	0.0081	0.0044	0.0231	0.0049	0.0108	0.1848
18	rs115290986	31904719	1.09	0.453749840114468	1.76	0.141944438278083	0.0417583877727281	0.05102417148622	0.1363	0.0785	0.0043	0.003	0.0045	0.0034	0.0039	0.012	0.1649	0.0048	0.0054	0.0037	0.0926	0.0107	0.0059	0.0037	0.0031	0.1316	0.0825	0.0061	0.008	0.0044	0.0231	0.0049	0.0108	0.1849
18	rs11659399	31917849	1.09	0.453749840114468	1.76	0.141944438278083	0.0497018298313489	0.0871236644848596	0.137	0.0784	0.0042	0.0029	0.0045	0.0034	0.0037	0.0121	0.165	0.0048	0.0053	0.0037	0.0934	0.0107	0.0059	0.0035	0.0029	0.1315	0.0826	0.0062	0.0067	0.0043	0.0232	0.005	0.0108	0.1852
18	rs76234118	31937636	1.09	0.453749840114468	1.76	0.141944438278083	0.0397314397476558	0.0450385573984819	0.1368	0.0781	0.0042	0.0026	0.0047	0.0031	0.0034	0.012	0.1654	0.0045	0.0051	0.004	0.0942	0.0105	0.006	0.0033	0.0025	0.1317	0.083	0.0062	0.0067	0.0043	0.0232	0.0054	0.0108	0.1852
18	rs76131303	31945324	1.09	0.453749840114468	1.75	0.156107803097264	0.0406364214881888	0.0418878846418231	0.1367	0.078	0.0042	0.0026	0.0047	0.003	0.0033	0.012	0.1655	0.0044	0.005	0.0042	0.0944	0.0104	0.006	0.0033	0.0024	0.1317	0.0831	0.0062	0.0067	0.0043	0.0232	0.0056	0.0108	0.1852
18	rs1941313	31958014	1.09	0.453749840114468	1.75	0.156107803097264	0.0489700265771862	0.0526337298362892	0.1367	0.0779	0.0042	0.0025	0.0047	0.003	0.0032	0.012	0.1656	0.0044	0.005	0.0043	0.0944	0.0104	0.0061	0.0033	0.0024	0.1317	0.0832	0.0062	0.0068	0.0043	0.0232	0.0057	0.0109	0.1851
18	rs118076271	31959768	1.09	0.453749840114468	1.76	0.141944438278083	0.0481494879297755	0.052446903819743	0.1366	0.0779	0.0042	0.0025	0.0047	0.003	0.0032	0.012	0.1656	0.0044	0.005	0.0043	0.0944	0.0104	0.0061	0.0033	0.0024	0.1318	0.0832	0.0062	0.0068	0.0043	0.0232	0.0057	0.0109	0.1851
18	rs34583064	31960153	1.09	0.453749840114468	1.76	0.141944438278083	0.0485183746094075	0.0525091471335297	0.1366	0.0779	0.0042	0.0025	0.0047	0.003	0.0032	0.012	0.1656	0.0044	0.005	0.0043	0.0944	0.0104	0.0061	0.0033	0.0023	0.1318	0.0832	0.0062	0.0068	0.0043	0.0232	0.0057	0.0109	0.1851
18	rs75208198	31964729	1.09	0.453749840114468	1.76	0.141944438278083	0.0526517306969012	0.0536978436431144	0.1365	0.0778	0.0042	0.0025	0.0048	0.003	0.0032	0.0121	0.1656	0.0044	0.005	0.0043	0.0943	0.0104	0.0061	0.0033	0.0023	0.1318	0.0832	0.0062	0.0068	0.0044	0.0232	0.0058	0.011	0.185
18	rs78033552	31968514	1.09	0.453749840114468	1.75	0.156107803097264	0.0533171405871914	0.0518881570009337	0.1364	0.0778	0.0042	0.0025	0.0048	0.003	0.0031	0.0121	0.1656	0.0044	0.005	0.0043	0.0943	0.0104	0.0061	0.0033	0.0023	0.1319	0.0831	0.0062	0.0068	0.0044	0.0232	0.0058	0.011	0.185
18	rs17666347	31972117	1.09	0.453749840114468	1.75	0.156107803097264	0.0547694081443405	0.0505333042179691	0.1364	0.0777	0.0042	0.0025	0.0048	0.003	0.0031	0.0121	0.1656	0.0044	0.005	0.0043	0.0943	0.0104	0.0061	0.0033	0.0023	0.1319	0.0831	0.0062	0.0068	0.0044	0.0232	0.0058	0.011	0.185
18	rs17554649	31976590	1.1	0.413206464175836	1.75	0.156107803097264	0.0503255121586188	0.0669630070671955	0.1364	0.0777	0.0042	0.0025	0.0048	0.0029	0.0032	0.0121	0.1656	0.0044	0.005	0.0043	0.0946	0.0104	0.0062	0.0028	0.0023	0.1322	0.0832	0.0062	0.0064	0.0044	0.0231	0.0058	0.011	0.185
18	rs79891844	31984760	1.1	0.413206464175836	1.75	0.156107803097264	0.046975519946062	0.0613348109297567	0.1363	0.0777	0.0042	0.0025	0.0048	0.0029	0.0032	0.0121	0.1656	0.0045	0.005	0.0043	0.0946	0.0104	0.0062	0.0028	0.0023	0.1322	0.0832	0.0062	0.0064	0.0044	0.0231	0.0058	0.0111	0.185
18	rs72963275	31986209	1.1	0.413206464175836	1.75	0.156107803097264	0.0470069910353619	0.0618681926941815	0.1363	0.0777	0.0042	0.0025	0.0048	0.0029	0.0032	0.0121	0.1656	0.0045	0.005	0.0043	0.0946	0.0104	0.0062	0.0028	0.0023	0.1322	0.0832	0.0062	0.0064	0.0044	0.0231	0.0058	0.0111	0.185
18	rs7229598	31999115	1.1	0.413206464175836	1.75	0.156107803097264	0.0676644484792497	0.0586974023539478	0.1353	0.0778	0.0041	0.0024	0.0047	0.003	0.0031	0.0122	0.165	0.0046	0.0049	0.0046	0.0962	0.0104	0.0064	0.003	0.0023	0.1324	0.0835	0.0063	0.0066	0.0042	0.0231	0.0059	0.0109	0.1838
18	rs2000749	32001497	1.1	0.413206464175836	1.75	0.156107803097264	0.0689360414808489	0.0570096677885933	0.1353	0.0778	0.0041	0.0024	0.0047	0.003	0.0031	0.0122	0.165	0.0046	0.0049	0.0046	0.0962	0.0104	0.0064	0.0031	0.0023	0.1324	0.0835	0.0063	0.0066	0.0042	0.0231	0.0059	0.0109	0.1838
18	rs72963300	32017415	1.1	0.413206464175836	1.75	0.156107803097264	0.0689563502611	0.0542649254622272	0.1353	0.0778	0.0041	0.0024	0.0047	0.003	0.0031	0.0122	0.1651	0.0046	0.0049	0.0046	0.0962	0.0104	0.0064	0.0031	0.0023	0.1324	0.0835	0.0064	0.0066	0.0042	0.0231	0.0059	0.0109	0.1839
18	rs77383146	32024389	1.1	0.413206464175836	1.75	0.156107803097264	0.0689969795333684	0.0525714224758535	0.1354	0.0778	0.0041	0.0024	0.0047	0.003	0.0031	0.0122	0.1651	0.0046	0.0049	0.0046	0.0961	0.0104	0.0064	0.0031	0.0023	0.1324	0.0835	0.0064	0.0066	0.0042	0.0231	0.0059	0.0109	0.1838
18	rs35075114	32044841	1.1	0.413206464175836	1.76	0.141944438278083	0.0861672457896285	0.0342322255786851	0.1354	0.0777	0.004	0.0025	0.0046	0.0031	0.0031	0.0121	0.1652	0.0046	0.0048	0.0047	0.0962	0.0104	0.0065	0.0032	0.0023	0.1323	0.0834	0.0064	0.0067	0.0041	0.023	0.0059	0.0107	0.1841
18	rs12964472	32046795	1.1	0.413206464175836	1.77	0.128753168183355	0.0865429327685648	0.0344382397724384	0.1354	0.0777	0.004	0.0025	0.0046	0.0031	0.0031	0.0121	0.1652	0.0046	0.0048	0.0047	0.0962	0.0104	0.0065	0.0032	0.0023	0.1323	0.0834	0.0064	0.0067	0.0041	0.023	0.0059	0.0107	0.1841
18	rs4239393	32048780	1.1	0.413206464175836	1.8	0.0946327581538143	0.0867547138904669	0.0342836759910563	0.1354	0.0777	0.004	0.0025	0.0046	0.0031	0.0031	0.0121	0.1652	0.0046	0.0048	0.0047	0.0962	0.0104	0.0065	0.0032	0.0023	0.1323	0.0834	0.0064	0.0067	0.0041	0.023	0.0059	0.0107	0.1841
18	rs79321793	32061963	1.1	0.413206464175836	1.84	0.0604088827715036	0.0651283726500597	0.0335665993151485	0.1354	0.0775	0.004	0.0025	0.0046	0.003	0.003	0.0121	0.1651	0.0046	0.0048	0.0047	0.0962	0.0104	0.0063	0.0032	0.0022	0.1324	0.0837	0.0063	0.0067	0.0041	0.023	0.0059	0.0106	0.1843
18	rs7227997	32068990	1.1	0.413206464175836	1.84	0.0604088827715036	0.0535573732270422	0.0361066857100497	0.1355	0.0773	0.0039	0.0025	0.0046	0.003	0.003	0.0121	0.165	0.0046	0.0049	0.0048	0.0961	0.0104	0.0062	0.0031	0.0022	0.1326	0.084	0.0063	0.0066	0.0041	0.0229	0.0059	0.0106	0.1845
18	rs1521789	32070902	1.1	0.413206464175836	1.84	0.0604088827715036	0.0462867666433603	0.0360013524982591	0.1356	0.0771	0.0039	0.0025	0.0046	0.003	0.0029	0.012	0.1649	0.0046	0.0049	0.0048	0.0961	0.0104	0.0062	0.0031	0.0022	0.1326	0.0842	0.0064	0.0066	0.0041	0.0228	0.0059	0.0105	0.1846
18	rs79313891	32074738	1.1	0.413206464175836	1.84	0.0604088827715036	0.0254692163640794	0.0482300619421839	0.1356	0.0762	0.0041	0.0023	0.0049	0.003	0.0028	0.0117	0.1641	0.0044	0.005	0.0049	0.0966	0.0103	0.0063	0.0033	0.0022	0.1322	0.0852	0.0065	0.0067	0.0042	0.0226	0.0059	0.01	0.1856
18	rs79435680	32074849	1.1	0.413206464175836	1.84	0.0604088827715036	0.0325814436196434	0.0466222634313	0.1357	0.0764	0.0041	0.0023	0.0049	0.003	0.0027	0.0118	0.1635	0.0044	0.0051	0.0049	0.0967	0.0103	0.0064	0.0033	0.0021	0.1329	0.0851	0.0067	0.0066	0.0041	0.0226	0.0058	0.0101	0.1854
18	rs8092794	32076237	1.1	0.413206464175836	1.84	0.0604088827715036	0.0306544509928003	0.0497400648701101	0.1353	0.0765	0.0044	0.0022	0.0049	0.003	0.0027	0.0115	0.1632	0.0043	0.0051	0.0049	0.097	0.01	0.0064	0.0034	0.0022	0.1339	0.0852	0.0067	0.0066	0.0041	0.0225	0.0058	0.0101	0.1846
18	rs112833618	32084681	1.1	0.413206464175836	1.84	0.0604088827715036	0.0366468663157355	0.060538414465843	0.1352	0.0766	0.0044	0.0022	0.0049	0.003	0.0026	0.0113	0.1631	0.0042	0.0051	0.0049	0.0972	0.01	0.0064	0.0035	0.0022	0.1342	0.0847	0.0067	0.0066	0.0041	0.0225	0.0058	0.01	0.1847
18	rs116992713	32089842	1.1	0.413206464175836	1.85	0.0536022520271762	0.0420494552763174	0.067655068710703	0.1352	0.0768	0.0045	0.0022	0.005	0.003	0.0026	0.0111	0.163	0.0041	0.0051	0.0049	0.0974	0.01	0.0064	0.0035	0.0022	0.1346	0.0841	0.0067	0.0067	0.0041	0.0225	0.0058	0.01	0.1849
18	rs115736237	32100129	1.1	0.413206464175836	1.86	0.047416592333268	0.0496038325697416	0.0785343170470082	0.1352	0.077	0.0046	0.0021	0.005	0.0029	0.0026	0.0109	0.1629	0.004	0.0051	0.0049	0.0976	0.01	0.0065	0.0035	0.0022	0.1351	0.0834	0.0068	0.0067	0.0041	0.0226	0.0058	0.0099	0.185
18	rs56067382	32100679	1.1	0.413206464175836	1.87	0.04181310425502	0.0495875123749139	0.0772845495125372	0.1352	0.077	0.0046	0.0021	0.005	0.0029	0.0026	0.0109	0.1629	0.004	0.0051	0.0049	0.0976	0.01	0.0065	0.0035	0.0022	0.1351	0.0834	0.0068	0.0067	0.0041	0.0226	0.0058	0.0099	0.185
18	rs75835104	32105492	1.1	0.413206464175836	1.87	0.04181310425502	0.0952972476917756	0.0823323880694233	0.1351	0.077	0.0046	0.0021	0.005	0.0029	0.0026	0.0109	0.1628	0.004	0.0051	0.0049	0.0975	0.0099	0.007	0.0035	0.0022	0.1351	0.0833	0.0068	0.0067	0.0041	0.0226	0.0058	0.0099	0.1851
18	rs2509596	32107414	1.1	0.413206464175836	1.87	0.04181310425502	0.0930893661385214	0.0782395183870295	0.1351	0.077	0.0046	0.0021	0.005	0.0029	0.0026	0.0109	0.1626	0.004	0.0051	0.0049	0.0975	0.0099	0.007	0.0035	0.0022	0.1352	0.0832	0.0068	0.0067	0.0042	0.0226	0.0058	0.0099	0.1853
18	rs72951212	32108866	1.1	0.413206464175836	1.87	0.04181310425502	0.0904538380225257	0.0846003499373668	0.1351	0.0769	0.0046	0.0021	0.005	0.0029	0.0026	0.0109	0.1626	0.004	0.0051	0.005	0.0975	0.0099	0.007	0.0035	0.0022	0.1351	0.0832	0.0068	0.0067	0.0042	0.0226	0.0058	0.0099	0.1853
18	rs75387113	32125187	1.1	0.413206464175836	1.87	0.04181310425502	0.111589446517454	0.112654380909882	0.135	0.077	0.0047	0.002	0.0051	0.0029	0.0025	0.0105	0.1626	0.004	0.0051	0.005	0.0978	0.0098	0.007	0.0036	0.0022	0.1354	0.083	0.0068	0.0066	0.0043	0.0225	0.0058	0.0098	0.1852
18	rs34145643	32146858	1.1	0.413206464175836	1.86	0.047416592333268	0.113641352356624	0.116075670936253	0.135	0.077	0.0047	0.002	0.0051	0.0029	0.0025	0.0104	0.1626	0.004	0.0052	0.005	0.0979	0.0098	0.007	0.0036	0.0022	0.1354	0.0829	0.0068	0.0066	0.0043	0.0225	0.0058	0.0098	0.1852
18	rs2579798	32153981	1.1	0.413206464175836	1.86	0.047416592333268	0.112612520011513	0.116419935678412	0.1349	0.077	0.0047	0.002	0.0052	0.0029	0.0025	0.0104	0.1626	0.004	0.0052	0.005	0.0979	0.0098	0.0071	0.0036	0.0022	0.1354	0.0829	0.0068	0.0066	0.0043	0.0226	0.0058	0.0098	0.1852
18	rs117619506	32155734	1.1	0.413206464175836	1.87	0.04181310425502	0.112501639932931	0.116678387763124	0.1349	0.077	0.0047	0.002	0.0052	0.0029	0.0025	0.0104	0.1626	0.004	0.0052	0.005	0.0979	0.0098	0.0071	0.0036	0.0022	0.1354	0.0829	0.0068	0.0066	0.0043	0.0225	0.0058	0.0098	0.1852
18	rs12963299	32163898	1.11	0.375177619549844	1.87	0.04181310425502	0.116054971185838	0.119448674213855	0.1349	0.0771	0.0047	0.0019	0.0052	0.0029	0.0025	0.0103	0.1626	0.004	0.0052	0.005	0.0981	0.0098	0.0071	0.0036	0.0022	0.1358	0.0827	0.0068	0.0066	0.0043	0.0225	0.0058	0.0098	0.1851
18	rs71363456	32175726	1.11	0.375177619549844	1.87	0.04181310425502	0.144193053776195	0.133661706529128	0.1347	0.0772	0.0047	0.0019	0.0053	0.0029	0.0025	0.0102	0.1627	0.0041	0.0052	0.005	0.0982	0.0098	0.0072	0.0036	0.0022	0.1356	0.0826	0.0068	0.0066	0.0043	0.0229	0.0058	0.0097	0.1848
18	rs62097188	32191376	1.11	0.375177619549844	1.87	0.04181310425502	0.19527174181795	0.121629979884351	0.1344	0.0772	0.0047	0.0019	0.0054	0.0028	0.0025	0.0102	0.1629	0.0042	0.0052	0.005	0.0984	0.0098	0.0074	0.0036	0.0022	0.1352	0.0824	0.0068	0.0065	0.0043	0.0238	0.0058	0.0097	0.184
18	rs78893791	32206060	1.11	0.375177619549844	1.87	0.04181310425502	0.208312414593265	0.124973863515809	0.1343	0.0772	0.0047	0.0019	0.0054	0.0028	0.0025	0.0101	0.1629	0.0042	0.0052	0.005	0.0986	0.0098	0.0075	0.0036	0.0022	0.135	0.0824	0.0068	0.0065	0.0043	0.024	0.0058	0.0097	0.1838
18	rs117504245	32214484	1.11	0.375177619549844	1.86	0.047416592333268	0.209270750532681	0.122243402239021	0.1343	0.0772	0.0047	0.0019	0.0054	0.0028	0.0025	0.0101	0.163	0.0042	0.0052	0.005	0.0986	0.0098	0.0075	0.0036	0.0022	0.135	0.0824	0.0068	0.0065	0.0043	0.024	0.0058	0.0097	0.1838
18	rs2730117	32222991	1.11	0.375177619549844	1.86	0.047416592333268	0.26752404755298	0.0954274929429257	0.1342	0.0773	0.0047	0.0019	0.0048	0.0028	0.0025	0.0101	0.1632	0.0042	0.0052	0.005	0.0987	0.0096	0.0075	0.0036	0.0022	0.135	0.0824	0.0068	0.0065	0.0043	0.0244	0.0058	0.0098	0.1839
18	rs17642885	32229940	1.11	0.375177619549844	1.86	0.047416592333268	0.279855804247936	0.104521524556956	0.1342	0.0773	0.0047	0.0019	0.0048	0.0028	0.0025	0.0101	0.1632	0.0042	0.0052	0.005	0.0987	0.0096	0.0074	0.0036	0.0022	0.135	0.0824	0.0068	0.0065	0.0043	0.0244	0.0058	0.0098	0.1838
18	rs11659908	32233356	1.13	0.306408690300974	1.85	0.0536022520271762	0.0972844050465592	0.11444570419554	0.1341	0.0775	0.0046	0.0019	0.005	0.0027	0.0024	0.0105	0.1639	0.0042	0.0052	0.0049	0.0989	0.0095	0.007	0.0035	0.0022	0.1365	0.082	0.0066	0.0063	0.0043	0.0242	0.0056	0.0095	0.1833
18	rs56219136	32239849	1.13	0.306408690300974	1.84	0.0604088827715036	0.0468497784543252	0.117800852466429	0.134	0.0776	0.0046	0.0019	0.0051	0.0027	0.0023	0.0106	0.1643	0.0042	0.0052	0.0049	0.0989	0.0094	0.0067	0.0034	0.0022	0.1373	0.0817	0.0065	0.0063	0.0042	0.0242	0.0055	0.0093	0.1831
18	rs80132317	32251839	1.14	0.275532638758866	1.84	0.0604088827715036	0.015328826661098	0.111212169962147	0.134	0.0777	0.0044	0.0018	0.0052	0.0026	0.0023	0.0109	0.1651	0.0043	0.0052	0.0048	0.0992	0.0093	0.0061	0.0033	0.0022	0.1386	0.0813	0.0064	0.0061	0.0043	0.0242	0.0052	0.009	0.1829
18	rs35915524	32252591	1.14	0.275532638758866	1.84	0.0604088827715036	0.014115570313201	0.107846881974332	0.134	0.0777	0.0044	0.0018	0.0052	0.0026	0.0022	0.0109	0.1651	0.0043	0.0052	0.0048	0.0993	0.0093	0.0061	0.0033	0.0022	0.1387	0.0813	0.0063	0.0061	0.0043	0.0242	0.0052	0.009	0.1829
18	rs55971592	32277292	1.15	0.246899131395369	1.83	0.0678757074061657	0.0090168137644503	0.180071620677622	0.1335	0.0779	0.0041	0.0017	0.0053	0.0025	0.0021	0.011	0.1663	0.0041	0.0051	0.0046	0.0998	0.009	0.0054	0.0033	0.0022	0.1404	0.081	0.0061	0.006	0.0042	0.0242	0.0047	0.0086	0.1829
18	rs11663468	32287900	1.15	0.246899131395369	1.84	0.0604088827715036	0.00846226816081461	0.188200686942018	0.1335	0.0779	0.0041	0.0017	0.0053	0.0025	0.0021	0.0111	0.1663	0.0041	0.0051	0.0046	0.0999	0.009	0.0054	0.0033	0.0022	0.1405	0.081	0.0061	0.0059	0.0042	0.0242	0.0047	0.0086	0.1829
18	rs12957215	32293237	1.15	0.246899131395369	1.83	0.0678757074061657	0.00952868738687545	0.232804915938675	0.1335	0.0779	0.0041	0.0017	0.0053	0.0025	0.0021	0.0111	0.1664	0.0042	0.0051	0.0046	0.0999	0.009	0.0053	0.0032	0.0022	0.1405	0.081	0.0061	0.0059	0.0042	0.0242	0.0047	0.0085	0.1829
18	rs45556134	32309389	1.15	0.246899131395369	1.82	0.0760422202337298	0.00642982588931668	0.231378080331614	0.1334	0.0779	0.0041	0.0018	0.0054	0.0025	0.0022	0.0111	0.1664	0.0042	0.0051	0.0045	0.0999	0.009	0.0053	0.0032	0.0022	0.1405	0.081	0.0061	0.0059	0.0041	0.0242	0.0046	0.0085	0.1829
18	rs9635922	32348722	1.15	0.246899131395369	1.82	0.0760422202337298	0.0171591017504415	0.446581805393163	0.1342	0.0788	0.0038	0.0018	0.0055	0.0024	0.0021	0.0108	0.166	0.0042	0.0051	0.004	0.1002	0.0089	0.0045	0.0031	0.0022	0.1427	0.0807	0.0057	0.0058	0.0043	0.0242	0.0042	0.0084	0.1825
18	rs56404226	32358024	1.15	0.246899131395369	1.82	0.0760422202337298	0.0158758641868385	0.446049593859818	0.1342	0.0788	0.0037	0.0018	0.0056	0.0024	0.0021	0.0109	0.1659	0.0041	0.0051	0.0039	0.1002	0.0089	0.0045	0.0031	0.0022	0.1428	0.0806	0.0057	0.0058	0.0043	0.0242	0.0042	0.0084	0.1824
18	rs117589347	32367082	1.15	0.246899131395369	1.82	0.0760422202337298	0.0159855091599999	0.552124287146873	0.1343	0.0789	0.0037	0.0018	0.0056	0.0024	0.0021	0.0109	0.1659	0.0041	0.0052	0.0039	0.1002	0.0088	0.0044	0.0031	0.0022	0.143	0.0805	0.0057	0.0057	0.0044	0.0242	0.0041	0.0083	0.1824
18	rs1904806	32373313	1.15	0.246899131395369	1.82	0.0760422202337298	0.00821493581343492	0.310661985459398	0.1343	0.0789	0.0037	0.0018	0.0056	0.0024	0.0021	0.0109	0.1658	0.0041	0.0052	0.0039	0.1002	0.0088	0.0044	0.0031	0.0022	0.1431	0.0805	0.0057	0.0057	0.0044	0.0242	0.0041	0.0083	0.1824
18	rs79500711	32374343	1.15	0.246899131395369	1.82	0.0760422202337298	0.00900727113083677	0.321167317112758	0.1343	0.0789	0.0037	0.0018	0.0056	0.0024	0.0021	0.0109	0.1659	0.0041	0.0052	0.0039	0.1001	0.0088	0.0044	0.0031	0.0022	0.1431	0.0804	0.0057	0.0057	0.0044	0.0242	0.0041	0.0083	0.1824
18	rs115259871	32390770	1.15	0.246899131395369	1.82	0.0760422202337298	0.0122498470796142	0.359289978226633	0.1343	0.079	0.0037	0.0018	0.0056	0.0024	0.0021	0.0109	0.1658	0.0041	0.0053	0.0038	0.1001	0.0087	0.0045	0.0032	0.0022	0.1432	0.0804	0.0057	0.0057	0.0044	0.0242	0.004	0.0082	0.1826
18	rs72963047	32398768	1.15	0.246899131395369	1.81	0.0849480383532209	0.014671630363291	0.347810815150384	0.1341	0.0791	0.0037	0.0019	0.0057	0.0024	0.0021	0.0109	0.1657	0.0042	0.0053	0.0038	0.0998	0.0088	0.0045	0.0032	0.0022	0.1432	0.0804	0.0057	0.0058	0.0045	0.0242	0.0039	0.0082	0.1829
18	rs17668591	32405595	1.15	0.246899131395369	1.81	0.0849480383532209	0.0152578978776935	0.355285144548908	0.1341	0.0791	0.0037	0.0019	0.0057	0.0024	0.0021	0.0109	0.1656	0.0042	0.0053	0.0038	0.0998	0.0088	0.0045	0.0032	0.0022	0.1432	0.0804	0.0057	0.0058	0.0045	0.0242	0.0039	0.0082	0.183
18	rs949216	32422326	1.15	0.246899131395369	1.81	0.0849480383532209	0.0110570484374833	0.313670147471775	0.1341	0.0792	0.0037	0.0019	0.0057	0.0024	0.0021	0.0108	0.1656	0.0042	0.0053	0.0038	0.0996	0.0088	0.0046	0.0032	0.0022	0.1432	0.0804	0.0058	0.0058	0.0045	0.0242	0.0039	0.0082	0.1831
18	rs1786608	32436757	1.15	0.246899131395369	1.81	0.0849480383532209	0.0137842758720508	0.356410209315853	0.1345	0.0793	0.0037	0.0019	0.0058	0.0024	0.0021	0.0107	0.1656	0.0044	0.0053	0.0038	0.0993	0.0087	0.0047	0.0032	0.0022	0.1429	0.08	0.0058	0.0058	0.0046	0.024	0.0039	0.0082	0.1834
18	rs77750698	32439908	1.15	0.246899131395369	1.82	0.0760422202337298	0.016723198329144	0.395379635288288	0.1345	0.0793	0.0037	0.0019	0.0058	0.0024	0.0021	0.0107	0.1655	0.0044	0.0053	0.0038	0.0993	0.0087	0.0047	0.0032	0.0022	0.1429	0.08	0.0058	0.0058	0.0046	0.024	0.0039	0.0082	0.1834
18	rs117370699	32449707	1.15	0.246899131395369	1.81	0.0849480383532209	0.0232800037324999	0.485605192571948	0.1345	0.0793	0.0037	0.0019	0.0058	0.0024	0.0021	0.0107	0.1655	0.0044	0.0053	0.0038	0.0993	0.0087	0.0047	0.0032	0.0022	0.1429	0.08	0.0057	0.0058	0.0046	0.024	0.0039	0.0082	0.1833
18	rs76713874	32459697	1.13	0.306408690300974	1.82	0.0760422202337298	0.0132280119330488	0.161463899793957	0.1332	0.0806	0.0042	0.0023	0.0063	0.0023	0.002	0.011	0.1645	0.0049	0.0051	0.0044	0.0966	0.0087	0.0057	0.003	0.0023	0.1425	0.0787	0.0052	0.0063	0.0047	0.0249	0.0044	0.0088	0.1834
18	rs2288085	32459704	1.13	0.306408690300974	1.81	0.0849480383532209	0.0111520356415965	0.145919219953909	0.1332	0.0806	0.0042	0.0023	0.0063	0.0023	0.002	0.011	0.1643	0.0049	0.0051	0.0044	0.0967	0.0087	0.0058	0.003	0.0023	0.1427	0.0787	0.0052	0.0063	0.0047	0.0249	0.0045	0.0088	0.1833
18	rs17558116	32462683	1.13	0.306408690300974	1.81	0.0849480383532209	0.0212202948246049	0.204399081077955	0.1325	0.0803	0.0042	0.0022	0.0061	0.0022	0.0019	0.0109	0.1643	0.0048	0.005	0.0042	0.0972	0.0088	0.0059	0.0028	0.0023	0.144	0.0786	0.005	0.0068	0.0046	0.0251	0.0046	0.0085	0.1833
18	rs9944927	32470291	1.13	0.306408690300974	1.81	0.0849480383532209	0.0172519220374727	0.146106516385319	0.1321	0.0802	0.0043	0.0022	0.006	0.002	0.0019	0.0109	0.1642	0.0047	0.0049	0.0041	0.0974	0.0088	0.006	0.0028	0.0022	0.1448	0.0786	0.0049	0.007	0.0046	0.0252	0.0046	0.0084	0.1833
18	rs62097238	32482762	1.13	0.306408690300974	1.79	0.105135818603982	0.0203854379859211	0.17276239914048	0.1321	0.0802	0.0043	0.0023	0.006	0.002	0.0019	0.0109	0.1643	0.0047	0.0049	0.0041	0.0973	0.0088	0.006	0.0028	0.0022	0.1448	0.0786	0.0049	0.007	0.0046	0.0252	0.0046	0.0084	0.1833
18	rs72962267	32504889	1.13	0.306408690300974	1.79	0.105135818603982	0.0167459357779083	0.128172907879279	0.132	0.0801	0.0043	0.0023	0.006	0.0021	0.0019	0.0108	0.1643	0.0047	0.0049	0.0041	0.0972	0.0088	0.006	0.003	0.0023	0.1447	0.0786	0.0048	0.0071	0.0046	0.0253	0.0046	0.0084	0.1831
18	rs11660356	32517533	1.13	0.306408690300974	1.78	0.116496372702931	0.0195406746491661	0.0826333451104271	0.1319	0.0799	0.0045	0.0024	0.006	0.0021	0.0019	0.0107	0.1644	0.0047	0.0048	0.0042	0.0977	0.0088	0.0061	0.0032	0.0023	0.1452	0.0781	0.0048	0.0071	0.0046	0.0253	0.0046	0.0081	0.1828
18	rs72964221	32532684	1.13	0.306408690300974	1.78	0.116496372702931	0.0691189610607002	0.0682108564258629	0.1315	0.0791	0.0048	0.0024	0.0058	0.0022	0.0019	0.0102	0.1656	0.0046	0.0047	0.0043	0.099	0.0085	0.0066	0.0032	0.0023	0.1477	0.0763	0.005	0.0073	0.0046	0.0257	0.0044	0.0076	0.181
18	rs77424013	32547357	1.13	0.306408690300974	1.77	0.128753168183355	0.0699972795688548	0.0564946124290138	0.1315	0.0791	0.0048	0.0024	0.0058	0.0022	0.0019	0.0102	0.1658	0.0046	0.0047	0.0043	0.0991	0.0085	0.0066	0.0032	0.0023	0.1477	0.0763	0.005	0.0073	0.0046	0.0257	0.0044	0.0076	0.1809
18	rs1424451	32550479	1.13	0.306408690300974	1.77	0.128753168183355	0.0786937511224214	0.048350110809401	0.1314	0.079	0.0048	0.0024	0.0058	0.0022	0.0019	0.0101	0.1659	0.0046	0.0047	0.0043	0.0992	0.0085	0.0066	0.0033	0.0023	0.1477	0.0762	0.005	0.0073	0.0046	0.0258	0.0044	0.0076	0.1808
18	rs78129370	32556550	1.13	0.306408690300974	1.76	0.141944438278083	0.112640250547433	0.0387309430377295	0.1309	0.0789	0.0049	0.0026	0.0056	0.0024	0.0019	0.01	0.1665	0.0046	0.0046	0.0044	0.0995	0.0084	0.0067	0.0034	0.0024	0.1474	0.076	0.005	0.0073	0.0044	0.0261	0.0044	0.0076	0.1803
18	rs477082	32558144	1.13	0.306408690300974	1.76	0.141944438278083	0.108636063274952	0.0303291330216578	0.1308	0.0789	0.0049	0.0026	0.0056	0.0025	0.002	0.01	0.1666	0.0046	0.0046	0.0044	0.0996	0.0084	0.0067	0.0034	0.0024	0.1474	0.076	0.005	0.0074	0.0044	0.0262	0.0044	0.0077	0.1802
18	rs117074559	32560382	1.13	0.306408690300974	1.76	0.141944438278083	0.112584793682211	0.0315563357147511	0.1308	0.0789	0.0049	0.0026	0.0056	0.0025	0.002	0.01	0.1666	0.0046	0.0046	0.0044	0.1	0.0084	0.0068	0.0034	0.0024	0.1474	0.0761	0.005	0.0073	0.0044	0.026	0.0044	0.0077	0.1797
18	rs503301	32563337	1.13	0.306408690300974	1.76	0.141944438278083	0.113140119648758	0.0326548949177395	0.1307	0.0789	0.005	0.0027	0.0056	0.0025	0.002	0.0099	0.1667	0.0046	0.0047	0.0045	0.1005	0.0084	0.0068	0.0034	0.0025	0.1474	0.0762	0.005	0.0073	0.0044	0.0257	0.0044	0.0077	0.1792
18	rs1786587	32567351	1.13	0.306408690300974	1.76	0.141944438278083	0.101232333497966	0.0351637452472248	0.1309	0.0789	0.005	0.0027	0.0056	0.0025	0.002	0.0099	0.1668	0.0046	0.0047	0.0046	0.1001	0.0084	0.0068	0.0034	0.0025	0.1473	0.0761	0.005	0.0073	0.0045	0.0256	0.0044	0.0077	0.1793
18	rs118042733	32583028	1.12	0.339600448506511	1.76	0.141944438278083	0.0932864945304459	0.0517024860776062	0.1297	0.0789	0.0049	0.0028	0.0056	0.0028	0.0021	0.0098	0.1665	0.0046	0.0048	0.0046	0.1003	0.0085	0.0072	0.0034	0.0027	0.1468	0.0756	0.0049	0.0074	0.005	0.0253	0.0046	0.0079	0.1798
18	rs12964519	32583580	1.12	0.339600448506511	1.76	0.141944438278083	0.0941520251220958	0.0561096384121805	0.1296	0.079	0.0049	0.0029	0.0057	0.0028	0.0021	0.0098	0.1665	0.0046	0.0048	0.0046	0.1003	0.0085	0.0072	0.0034	0.0028	0.1468	0.0756	0.0049	0.0074	0.005	0.0253	0.0046	0.0079	0.1799
18	rs76843166	32588521	1.12	0.339600448506511	1.76	0.141944438278083	0.0895859444481716	0.0561737222140632	0.1297	0.0793	0.0049	0.0027	0.0056	0.0028	0.0022	0.0098	0.1662	0.0045	0.0048	0.0045	0.1004	0.0085	0.0072	0.0034	0.0028	0.1466	0.0757	0.0048	0.0074	0.005	0.0253	0.0046	0.0079	0.1801
18	rs11659944	32589314	1.12	0.339600448506511	1.78	0.116496372702931	0.0891779469831048	0.0585015898902488	0.1297	0.0793	0.0049	0.0027	0.0056	0.0028	0.0022	0.0098	0.1662	0.0045	0.0047	0.0045	0.1004	0.0085	0.0072	0.0034	0.0028	0.1466	0.0757	0.0048	0.0074	0.005	0.0253	0.0046	0.0079	0.1801
18	rs72950569	32591897	1.12	0.339600448506511	1.78	0.116496372702931	0.100714058020285	0.0535721753336495	0.1295	0.0793	0.0049	0.0027	0.0056	0.0029	0.0022	0.0098	0.1661	0.0045	0.0048	0.0045	0.1004	0.0085	0.0072	0.0034	0.0029	0.1466	0.0757	0.0047	0.0074	0.005	0.0253	0.0046	0.0079	0.1801
18	rs77887933	32595852	1.12	0.339600448506511	1.78	0.116496372702931	0.134691549671346	0.0584363811717899	0.129	0.079	0.005	0.003	0.0056	0.0029	0.0022	0.0099	0.1658	0.0046	0.0048	0.0045	0.1003	0.0086	0.0074	0.0034	0.003	0.1468	0.076	0.0046	0.0073	0.0049	0.0253	0.0047	0.0079	0.1801
18	rs273351	32599800	1.12	0.339600448506511	1.79	0.105135818603982	0.152546501859827	0.0820318751212561	0.1288	0.079	0.005	0.003	0.0057	0.003	0.0022	0.01	0.1657	0.0046	0.0048	0.0045	0.1002	0.0086	0.0075	0.0034	0.003	0.1469	0.0761	0.0046	0.0073	0.0049	0.0253	0.0047	0.0079	0.1801
18	rs273344	32603927	1.12	0.339600448506511	1.79	0.105135818603982	0.140548836951299	0.0779451720202022	0.1286	0.0792	0.005	0.0031	0.0056	0.003	0.0022	0.0102	0.1658	0.0046	0.0048	0.0045	0.0998	0.0086	0.0075	0.0035	0.0031	0.1472	0.076	0.0046	0.0073	0.0049	0.0251	0.0047	0.0079	0.1801
18	rs75699923	32604044	1.12	0.339600448506511	1.79	0.105135818603982	0.141725503503013	0.0733693493488562	0.1286	0.0791	0.005	0.0031	0.0056	0.003	0.0022	0.0102	0.1657	0.0046	0.0048	0.0045	0.0999	0.0086	0.0075	0.0035	0.0031	0.1472	0.076	0.0046	0.0073	0.0049	0.0253	0.0047	0.0079	0.1801
18	rs573269	32609718	1.13	0.306408690300974	1.79	0.105135818603982	0.174853021525944	0.103696486231095	0.1288	0.079	0.0051	0.0028	0.0057	0.0028	0.0021	0.0101	0.1656	0.0048	0.0049	0.0045	0.1002	0.0084	0.0075	0.0032	0.0029	0.1478	0.0753	0.0046	0.0072	0.0052	0.0254	0.0047	0.0082	0.1803
18	rs28673782	32610015	1.13	0.306408690300974	1.79	0.105135818603982	0.164502263511014	0.123033788456447	0.1289	0.0791	0.005	0.0028	0.0056	0.0027	0.002	0.0099	0.1657	0.0049	0.0049	0.0045	0.1009	0.0082	0.0072	0.0031	0.0029	0.1489	0.0752	0.0045	0.0071	0.0052	0.0248	0.0045	0.0085	0.18
18	rs74473195	32615814	1.13	0.306408690300974	1.8	0.0946327581538143	0.138842063231825	0.175753492053832	0.1277	0.081	0.0042	0.0023	0.0054	0.0024	0.0017	0.0093	0.1658	0.0046	0.0048	0.0044	0.1049	0.0078	0.0062	0.0026	0.0027	0.1521	0.0754	0.0042	0.0067	0.0047	0.0218	0.0036	0.0081	0.1827
18	rs12958091	32617317	1.13	0.306408690300974	1.8	0.0946327581538143	0.136648153596021	0.185341543807636	0.1276	0.081	0.0042	0.0023	0.0054	0.0024	0.0017	0.0093	0.1658	0.0046	0.0048	0.0044	0.1049	0.0078	0.0062	0.0026	0.0027	0.1522	0.0754	0.0042	0.0067	0.0047	0.0217	0.0036	0.0081	0.1827
18	rs12958434	32617608	1.13	0.306408690300974	1.8	0.0946327581538143	0.130981168137706	0.198741025907447	0.1277	0.081	0.0042	0.0023	0.0054	0.0024	0.0017	0.0093	0.1658	0.0046	0.0048	0.0043	0.1053	0.0078	0.0061	0.0026	0.0026	0.1521	0.0756	0.0042	0.0067	0.0047	0.0215	0.0036	0.0081	0.1827
18	rs17669142	32617712	1.13	0.306408690300974	1.82	0.0760422202337298	0.131742655506076	0.201144429922278	0.1275	0.081	0.0042	0.0022	0.0055	0.0024	0.0017	0.0093	0.1658	0.0046	0.0048	0.0043	0.1053	0.0079	0.0061	0.0026	0.0026	0.1522	0.0756	0.0042	0.0067	0.0048	0.0215	0.0036	0.0082	0.1827
18	rs117437103	32620194	1.13	0.306408690300974	1.82	0.0760422202337298	0.149335996392662	0.254314910087115	0.1277	0.081	0.0041	0.0021	0.0054	0.0024	0.0017	0.0093	0.1657	0.0047	0.0048	0.0043	0.1054	0.0078	0.006	0.0026	0.0025	0.1533	0.0754	0.0045	0.0067	0.0048	0.0204	0.0036	0.0082	0.1827
18	rs595086	32624667	1.13	0.306408690300974	1.82	0.0760422202337298	0.164885523366255	0.357160816239861	0.1278	0.0811	0.0041	0.002	0.0054	0.0023	0.0016	0.0094	0.1657	0.0047	0.0048	0.0043	0.1055	0.0077	0.006	0.0025	0.0025	0.1542	0.0754	0.0046	0.0066	0.0048	0.0196	0.0035	0.0082	0.1827
18	rs58652919	32624926	1.13	0.306408690300974	1.82	0.0760422202337298	0.166985215867479	0.360418639253829	0.1278	0.0811	0.0041	0.002	0.0054	0.0023	0.0016	0.0094	0.1657	0.0047	0.0048	0.0043	0.1054	0.0077	0.006	0.0025	0.0025	0.1542	0.0754	0.0046	0.0066	0.0048	0.0196	0.0035	0.0082	0.1827
18	rs522791	32627014	1.13	0.306408690300974	1.82	0.0760422202337298	0.181011795636426	0.398215160568717	0.1277	0.081	0.0042	0.002	0.0055	0.0023	0.0016	0.0094	0.166	0.0047	0.0048	0.0043	0.1053	0.0077	0.006	0.0025	0.0025	0.1543	0.0752	0.0047	0.0066	0.0048	0.0196	0.0035	0.0082	0.1827
18	rs668477	32631716	1.13	0.306408690300974	1.83	0.0678757074061657	0.171552133394559	0.383200057415867	0.1278	0.0811	0.0043	0.0019	0.0055	0.0023	0.0017	0.0095	0.166	0.0046	0.0048	0.0043	0.1052	0.0077	0.006	0.0026	0.0025	0.1544	0.0751	0.0047	0.0067	0.0048	0.0195	0.0036	0.0082	0.1824
18	rs73424702	32643044	1.13	0.306408690300974	1.83	0.0678757074061657	0.181232716523122	0.299785717334006	0.1273	0.081	0.0042	0.0018	0.0053	0.0025	0.0017	0.0101	0.1661	0.0045	0.0049	0.0043	0.1051	0.0076	0.0058	0.0025	0.0024	0.1544	0.075	0.0049	0.0067	0.0047	0.0196	0.0037	0.009	0.1821
18	rs633649	32648290	1.13	0.306408690300974	1.83	0.0678757074061657	0.189553831449503	0.279667907373539	0.1272	0.081	0.0042	0.0018	0.0052	0.0025	0.0017	0.0103	0.1662	0.0045	0.005	0.0043	0.1051	0.0076	0.0057	0.0024	0.0024	0.1544	0.0749	0.0049	0.0067	0.0047	0.0196	0.0037	0.0091	0.182
18	rs77436990	32648672	1.13	0.306408690300974	1.83	0.0678757074061657	0.190841380511699	0.279551517987119	0.1272	0.081	0.0042	0.0018	0.0052	0.0025	0.0017	0.0103	0.1662	0.0045	0.005	0.0043	0.1051	0.0076	0.0057	0.0024	0.0024	0.1544	0.0749	0.0049	0.0067	0.0047	0.0196	0.0037	0.0091	0.182
18	rs527789	32651796	1.13	0.306408690300974	1.83	0.0678757074061657	0.189516037892239	0.266610995120103	0.127	0.081	0.0042	0.0017	0.0052	0.0025	0.0017	0.0103	0.1663	0.0045	0.0049	0.0043	0.1052	0.0076	0.0057	0.0024	0.0024	0.1543	0.0749	0.005	0.0067	0.0047	0.0196	0.0037	0.0091	0.1821
18	rs514400	32656988	1.13	0.306408690300974	1.81	0.0849480383532209	0.175647776035857	0.258393372625069	0.1269	0.081	0.0042	0.0017	0.0053	0.0025	0.0017	0.0103	0.1663	0.0045	0.005	0.0043	0.1052	0.0075	0.0056	0.0023	0.0024	0.1545	0.0749	0.005	0.0066	0.0047	0.0195	0.0038	0.0091	0.1822
18	rs12455634	32657542	1.13	0.306408690300974	1.81	0.0849480383532209	0.175141781476767	0.258620551062643	0.1269	0.081	0.0042	0.0017	0.0053	0.0025	0.0017	0.0103	0.1663	0.0045	0.005	0.0043	0.1052	0.0075	0.0056	0.0023	0.0024	0.1545	0.0749	0.005	0.0066	0.0047	0.0195	0.0038	0.0091	0.1822
18	rs116821540	32657616	1.13	0.306408690300974	1.81	0.0849480383532209	0.175033464126504	0.258620551062643	0.1269	0.081	0.0042	0.0017	0.0053	0.0025	0.0017	0.0103	0.1663	0.0045	0.005	0.0043	0.1052	0.0075	0.0056	0.0023	0.0024	0.1545	0.0749	0.005	0.0066	0.0047	0.0195	0.0038	0.0091	0.1822
18	rs1787044	32659218	1.13	0.306408690300974	1.81	0.0849480383532209	0.171623503469781	0.256011788873321	0.1269	0.0811	0.0042	0.0017	0.0053	0.0025	0.0017	0.0103	0.1663	0.0045	0.005	0.0043	0.1052	0.0075	0.0056	0.0023	0.0024	0.1543	0.0749	0.005	0.0066	0.0047	0.0195	0.0038	0.0091	0.1822
18	rs117663076	32667249	1.14	0.275532638758866	1.81	0.0849480383532209	0.165094794080661	0.236439561525388	0.127	0.0812	0.0042	0.0017	0.0053	0.0025	0.0018	0.0103	0.1665	0.0044	0.005	0.0043	0.1052	0.0075	0.0055	0.0023	0.0024	0.1544	0.0748	0.0051	0.0066	0.0046	0.0195	0.0038	0.0091	0.1823
18	rs117487982	32669638	1.14	0.275532638758866	1.81	0.0849480383532209	0.163355613796788	0.242982741623154	0.1271	0.0813	0.0042	0.0016	0.0053	0.0025	0.0018	0.0103	0.1665	0.0044	0.005	0.0043	0.1052	0.0075	0.0055	0.0023	0.0024	0.1544	0.0747	0.0051	0.0066	0.0046	0.0195	0.0038	0.009	0.1823
18	rs1261676	32682369	1.14	0.275532638758866	1.81	0.0849480383532209	0.154519073240277	0.233794382761403	0.1273	0.0816	0.0041	0.0016	0.0053	0.0026	0.0019	0.0103	0.1669	0.0044	0.005	0.0042	0.1052	0.0074	0.0052	0.0023	0.0024	0.1545	0.0744	0.0052	0.0066	0.0044	0.0193	0.0038	0.009	0.1826
18	rs17559666	32718411	1.14	0.275532638758866	1.81	0.0849480383532209	0.160183676009094	0.233244511818629	0.1276	0.0819	0.004	0.0015	0.0053	0.0027	0.0019	0.0103	0.1672	0.0043	0.005	0.0041	0.1053	0.0073	0.005	0.0022	0.0024	0.1546	0.0741	0.0053	0.0066	0.0042	0.0192	0.0038	0.0088	0.1826
18	rs12967102	32719582	1.14	0.275532638758866	1.81	0.0849480383532209	0.161110789460621	0.246219732924627	0.1276	0.0819	0.004	0.0015	0.0053	0.0027	0.0019	0.0103	0.1672	0.0043	0.005	0.0041	0.1053	0.0073	0.005	0.0022	0.0024	0.1546	0.0741	0.0053	0.0066	0.0042	0.0192	0.0038	0.0088	0.1826
18	rs11873485	32741056	1.14	0.275532638758866	1.79	0.105135818603982	0.132414969531937	0.224503833117382	0.1274	0.082	0.004	0.0015	0.0053	0.0029	0.0021	0.0103	0.1675	0.0043	0.0049	0.0041	0.1045	0.0072	0.0049	0.0023	0.0024	0.1544	0.0745	0.0053	0.0067	0.0041	0.0192	0.0038	0.0087	0.1828
18	rs76671374	32748991	1.14	0.275532638758866	1.79	0.105135818603982	0.126944986573997	0.22864215522869	0.1275	0.082	0.004	0.0016	0.0053	0.0029	0.0021	0.0103	0.1674	0.0044	0.0049	0.0041	0.1044	0.0072	0.0049	0.0024	0.0025	0.1544	0.0746	0.0053	0.0067	0.0041	0.0192	0.0038	0.0087	0.1828
18	rs34709934	32752516	1.14	0.275532638758866	1.78	0.116496372702931	0.12904390032017	0.22537301434759	0.1275	0.082	0.004	0.0016	0.0053	0.0029	0.0021	0.0103	0.1674	0.0044	0.0049	0.0041	0.1045	0.0072	0.0049	0.0024	0.0025	0.1545	0.0745	0.0053	0.0066	0.004	0.0192	0.0038	0.0087	0.1828
18	rs11662715	32759085	1.14	0.275532638758866	1.78	0.116496372702931	0.122721951275622	0.248796669956362	0.1274	0.0819	0.004	0.0016	0.0052	0.0029	0.0022	0.0102	0.1672	0.0043	0.0049	0.0041	0.1045	0.0071	0.0049	0.0024	0.0025	0.1549	0.0746	0.0053	0.0065	0.004	0.0192	0.0039	0.0084	0.1831
18	rs472643	32759611	1.14	0.275532638758866	1.78	0.116496372702931	0.122838897869074	0.254201911278913	0.1274	0.0819	0.004	0.0016	0.0052	0.0029	0.0022	0.0102	0.1672	0.0043	0.0049	0.0041	0.1045	0.0071	0.0049	0.0024	0.0025	0.1549	0.0746	0.0053	0.0065	0.004	0.0192	0.0039	0.0084	0.1831
18	rs9675472	32765146	1.14	0.275532638758866	1.78	0.116496372702931	0.113529849435966	0.263977194986213	0.1274	0.0817	0.0038	0.0017	0.0052	0.0029	0.0023	0.0102	0.1672	0.0043	0.0049	0.0041	0.1045	0.0072	0.0048	0.0024	0.0026	0.1552	0.0746	0.0053	0.0064	0.0039	0.0192	0.0039	0.0082	0.1833
18	rs9953069	32772183	1.14	0.275532638758866	1.78	0.116496372702931	0.113976265361566	0.27780746404759	0.1269	0.0815	0.0038	0.0017	0.0052	0.003	0.0024	0.0101	0.1675	0.0043	0.0048	0.0041	0.1048	0.0071	0.0048	0.0024	0.0026	0.1555	0.0743	0.0053	0.0061	0.0038	0.0192	0.0041	0.008	0.1839
18	rs36110429	32773895	1.14	0.275532638758866	1.77	0.128753168183355	0.119446226119604	0.26535033540418	0.1266	0.0815	0.0038	0.0018	0.0052	0.003	0.0025	0.0099	0.1675	0.0043	0.0048	0.004	0.1046	0.0071	0.0047	0.0024	0.0029	0.156	0.0741	0.0054	0.006	0.0038	0.0192	0.0041	0.0079	0.1841
18	rs1125425	32778939	1.14	0.275532638758866	1.76	0.141944438278083	0.12904390032017	0.298597630910334	0.1264	0.0815	0.0037	0.0018	0.0052	0.0031	0.0027	0.0098	0.1676	0.0043	0.0047	0.004	0.1045	0.007	0.0047	0.0024	0.003	0.1564	0.0738	0.0055	0.0059	0.0038	0.0192	0.0041	0.0078	0.1843
18	rs17560308	32781696	1.14	0.275532638758866	1.75	0.156107803097264	0.124365381547338	0.286443794630137	0.1264	0.0816	0.0037	0.0018	0.0051	0.0031	0.0027	0.0098	0.1676	0.0043	0.0047	0.0041	0.1044	0.007	0.0047	0.0024	0.003	0.1564	0.0738	0.0055	0.0059	0.0038	0.0192	0.0041	0.0078	0.1843
18	rs75812871	32782104	1.14	0.275532638758866	1.75	0.156107803097264	0.124483278789438	0.282348958124428	0.1264	0.0816	0.0037	0.0019	0.0051	0.0031	0.0027	0.0098	0.1676	0.0043	0.0047	0.0041	0.1044	0.007	0.0047	0.0024	0.003	0.1564	0.0738	0.0055	0.0059	0.0038	0.0192	0.0041	0.0078	0.1843
18	rs79786500	32785444	1.14	0.275532638758866	1.74	0.171280181914382	0.124778319163627	0.291616992549309	0.1264	0.0816	0.0037	0.0019	0.0051	0.0031	0.0027	0.0098	0.1676	0.0043	0.0047	0.0041	0.1042	0.007	0.0047	0.0024	0.0031	0.1565	0.0738	0.0055	0.0059	0.0038	0.0192	0.0041	0.0078	0.1843
18	rs72953757	32795081	1.14	0.275532638758866	1.74	0.171280181914382	0.127482715606007	0.295278565456403	0.1264	0.0816	0.0037	0.0019	0.0051	0.0031	0.0027	0.0098	0.1677	0.0043	0.0047	0.0042	0.1038	0.0071	0.0047	0.0024	0.0031	0.1566	0.0738	0.0055	0.0059	0.0037	0.0192	0.0042	0.0077	0.1843
18	rs78484010	32814545	1.14	0.275532638758866	1.75	0.156107803097264	0.136679347590475	0.290321056829815	0.1264	0.0817	0.0037	0.0019	0.0051	0.0031	0.0028	0.0099	0.1679	0.0044	0.0047	0.0045	0.103	0.0072	0.0047	0.0024	0.0033	0.1569	0.0738	0.0055	0.0058	0.0037	0.0191	0.0042	0.0076	0.1842
18	rs73946554	32818742	1.14	0.275532638758866	1.76	0.141944438278083	0.14864626358211	0.3270072889463	0.1264	0.0817	0.0037	0.002	0.005	0.0031	0.0028	0.0099	0.1679	0.0044	0.0047	0.0046	0.1027	0.0072	0.0047	0.0024	0.0033	0.157	0.0738	0.0056	0.0058	0.0037	0.0191	0.0042	0.0076	0.1842
18	rs149139991	32819332	1.14	0.275532638758866	1.76	0.141944438278083	0.148744680841544	0.32578808096915	0.1264	0.0817	0.0037	0.0019	0.005	0.0031	0.0028	0.0099	0.1679	0.0044	0.0047	0.0046	0.1026	0.0073	0.0047	0.0024	0.0033	0.157	0.0738	0.0056	0.0058	0.0037	0.0191	0.0042	0.0076	0.1842
18	rs12454748	32830887	1.14	0.275532638758866	1.76	0.141944438278083	0.172624496778014	0.375816559261941	0.1262	0.0815	0.0037	0.0019	0.005	0.0032	0.0028	0.0099	0.1682	0.0044	0.0047	0.0048	0.102	0.0074	0.0047	0.0022	0.0033	0.1568	0.074	0.0057	0.0057	0.0037	0.0191	0.0044	0.0076	0.1845
18	rs61731888	32833766	1.14	0.275532638758866	1.76	0.141944438278083	0.172159329175839	0.39036681258758	0.1261	0.0815	0.0038	0.0019	0.005	0.0032	0.0028	0.0099	0.1682	0.0044	0.0047	0.0048	0.1019	0.0074	0.0047	0.0023	0.0033	0.1568	0.0741	0.0057	0.0057	0.0037	0.0191	0.0044	0.0076	0.1845
18	rs2289037	32834095	1.14	0.275532638758866	1.75	0.156107803097264	0.173162134805901	0.391393639915272	0.1261	0.0814	0.0038	0.0019	0.005	0.0032	0.0028	0.0098	0.1682	0.0043	0.0047	0.0048	0.102	0.0074	0.0047	0.0023	0.0033	0.1568	0.0741	0.0056	0.0057	0.0037	0.0191	0.0044	0.0076	0.1846
18	rs2249769	32834186	1.14	0.275532638758866	1.75	0.156107803097264	0.173054529526058	0.394221260866929	0.1262	0.0815	0.0038	0.0019	0.005	0.0031	0.0028	0.0098	0.1681	0.0043	0.0047	0.0048	0.1021	0.0074	0.0047	0.0022	0.0033	0.157	0.0741	0.0056	0.0056	0.0037	0.0191	0.0044	0.0076	0.1846
18	rs11081892	32841999	1.14	0.275532638758866	1.76	0.141944438278083	0.165828463955	0.39795715482343	0.1259	0.0814	0.0038	0.0019	0.005	0.0031	0.0028	0.0098	0.1682	0.0043	0.0047	0.0048	0.102	0.0074	0.0047	0.0023	0.0033	0.1569	0.0743	0.0057	0.0056	0.0037	0.0191	0.0044	0.0076	0.1845
18	rs4799377	32844749	1.14	0.275532638758866	1.76	0.141944438278083	0.172302379998033	0.380267312347481	0.1259	0.0814	0.0038	0.0019	0.005	0.0031	0.0028	0.0098	0.1682	0.0043	0.0047	0.0048	0.102	0.0075	0.0048	0.0023	0.0033	0.1567	0.0743	0.0057	0.0056	0.0036	0.0191	0.0045	0.0076	0.1845
18	rs62096513	32849093	1.14	0.275532638758866	1.76	0.141944438278083	0.167477377940578	0.359791480993366	0.1259	0.0814	0.0038	0.0019	0.005	0.0031	0.0028	0.0098	0.1682	0.0043	0.0047	0.0048	0.102	0.0075	0.0048	0.0023	0.0033	0.1567	0.0743	0.0057	0.0056	0.0036	0.0191	0.0045	0.0076	0.1845
18	rs7235456	32866331	1.15	0.246899131395369	1.76	0.141944438278083	0.148449545051866	0.36343331417172	0.1254	0.0809	0.004	0.0021	0.0051	0.0032	0.0031	0.0098	0.1688	0.0042	0.0046	0.0049	0.1018	0.0075	0.0048	0.0026	0.0035	0.1567	0.0746	0.0057	0.0054	0.0037	0.0187	0.0047	0.0076	0.184
18	rs10775458	32875806	1.15	0.246899131395369	1.75	0.156107803097264	0.157590883655576	0.402867116363257	0.1253	0.0808	0.004	0.0021	0.0051	0.0032	0.0032	0.0098	0.169	0.0041	0.0046	0.0049	0.1017	0.0076	0.0049	0.0026	0.0036	0.1567	0.0747	0.0057	0.0053	0.0037	0.0186	0.0047	0.0076	0.1839
18	rs56103708	32877962	1.15	0.246899131395369	1.76	0.141944438278083	0.151383407617269	0.388059189181249	0.1252	0.0808	0.004	0.0021	0.0051	0.0032	0.0032	0.0098	0.169	0.0041	0.0046	0.0049	0.1017	0.0076	0.0048	0.0026	0.0036	0.1567	0.0747	0.0057	0.0053	0.0037	0.0186	0.0047	0.0076	0.1839
18	rs62096521	32887540	1.15	0.246899131395369	1.75	0.156107803097264	0.152014148020172	0.383838442072956	0.1251	0.0807	0.004	0.0021	0.0051	0.0032	0.0032	0.0098	0.169	0.0041	0.0046	0.0049	0.1018	0.0076	0.0048	0.0027	0.0036	0.1568	0.0749	0.0057	0.0053	0.0037	0.0185	0.0047	0.0076	0.1839
18	rs1131709	32887914	1.15	0.246899131395369	1.76	0.141944438278083	0.154619773588765	0.387290826145174	0.1251	0.0807	0.004	0.0021	0.0051	0.0032	0.0032	0.0098	0.1691	0.0041	0.0046	0.0049	0.1018	0.0076	0.0048	0.0027	0.0036	0.1568	0.0749	0.0057	0.0053	0.0037	0.0185	0.0047	0.0076	0.1839
18	rs79018777	32893891	1.15	0.246899131395369	1.76	0.141944438278083	0.149698041224131	0.382561969226766	0.125	0.0806	0.004	0.0021	0.0051	0.0032	0.0032	0.0098	0.1691	0.0041	0.0046	0.0049	0.1019	0.0076	0.0047	0.0027	0.0036	0.1566	0.0749	0.0056	0.0053	0.0037	0.0183	0.0047	0.0076	0.1843
18	rs56149118	32903222	1.15	0.246899131395369	1.76	0.141944438278083	0.147794933434196	0.413909335328692	0.1249	0.0804	0.004	0.0021	0.0051	0.0032	0.0032	0.0099	0.1692	0.0041	0.0046	0.0049	0.102	0.0077	0.0047	0.0028	0.0036	0.1563	0.0749	0.0056	0.0053	0.0037	0.0181	0.0047	0.0075	0.1848
18	rs76035223	32915176	1.15	0.246899131395369	1.76	0.141944438278083	0.21653733987759	0.463431723938066	0.1243	0.0797	0.0042	0.002	0.0051	0.0032	0.0033	0.0099	0.1704	0.0039	0.0047	0.005	0.1024	0.0078	0.0048	0.0028	0.0038	0.1566	0.0746	0.0057	0.0052	0.0038	0.0172	0.0046	0.0075	0.1849
18	rs7239712	32916219	1.15	0.246899131395369	1.78	0.116496372702931	0.224899698980907	0.466794368066354	0.1243	0.0797	0.0042	0.002	0.0051	0.0032	0.0033	0.01	0.1704	0.0039	0.0047	0.005	0.1024	0.0078	0.0048	0.0028	0.0038	0.1566	0.0746	0.0057	0.0052	0.0038	0.0172	0.0046	0.0075	0.1849
18	rs2032729	32917644	1.15	0.246899131395369	1.79	0.105135818603982	0.229168316906783	0.458600724416322	0.1241	0.0797	0.0042	0.0021	0.005	0.0032	0.0033	0.0099	0.1706	0.0039	0.0047	0.005	0.1024	0.0078	0.0048	0.0028	0.0038	0.1564	0.0746	0.0057	0.0052	0.0038	0.0172	0.0046	0.0075	0.1849
18	rs76842546	32918406	1.15	0.246899131395369	1.79	0.105135818603982	0.230770005028863	0.459539044897554	0.1241	0.0796	0.0042	0.0021	0.005	0.0032	0.0033	0.0099	0.1706	0.0039	0.0047	0.005	0.1024	0.0078	0.0048	0.0028	0.0038	0.1564	0.0746	0.0057	0.0052	0.0038	0.0172	0.0046	0.0075	0.1849
18	rs2909355	32925904	1.15	0.246899131395369	1.79	0.105135818603982	0.246907977656829	0.458734739358722	0.124	0.0796	0.0043	0.0021	0.005	0.0032	0.0034	0.0099	0.1708	0.0039	0.0048	0.005	0.1023	0.0079	0.0048	0.0028	0.0038	0.1563	0.0746	0.0057	0.0052	0.0038	0.0172	0.0046	0.0076	0.1848
18	rs118082718	32949719	1.15	0.246899131395369	1.79	0.105135818603982	0.279996592348941	0.461148764557849	0.1239	0.0796	0.0043	0.0021	0.005	0.0033	0.0035	0.0099	0.1709	0.0039	0.0048	0.005	0.1023	0.0079	0.0048	0.0028	0.004	0.1561	0.0745	0.0057	0.0052	0.0038	0.0172	0.0046	0.0076	0.1848
18	rs4291985	32957283	1.15	0.246899131395369	1.8	0.0946327581538143	0.279808883335254	0.466929005878703	0.1239	0.0796	0.0044	0.0021	0.005	0.0033	0.0035	0.0099	0.1708	0.0039	0.0048	0.005	0.1023	0.0079	0.0048	0.0028	0.004	0.1561	0.0745	0.0057	0.0052	0.0038	0.0172	0.0046	0.0076	0.1848
18	rs10775459	32968289	1.15	0.246899131395369	1.82	0.0760422202337298	0.244634238670784	0.351168625105529	0.1238	0.0793	0.0045	0.0022	0.0049	0.0033	0.0036	0.01	0.1715	0.0039	0.0048	0.0052	0.1016	0.008	0.0049	0.003	0.0041	0.1556	0.075	0.0056	0.0053	0.0038	0.0173	0.0047	0.0073	0.1837
18	rs117511233	32971653	1.15	0.246899131395369	1.81	0.0849480383532209	0.24102895595713	0.340505823175007	0.1237	0.0793	0.0045	0.0023	0.0049	0.0034	0.0036	0.01	0.1716	0.0039	0.0048	0.0052	0.1015	0.008	0.0049	0.003	0.0041	0.1555	0.075	0.0056	0.0053	0.0038	0.0174	0.0047	0.0073	0.1836
18	rs2978376	32978066	1.15	0.246899131395369	1.81	0.0849480383532209	0.256118383931499	0.34644548006764	0.1236	0.0794	0.0045	0.0023	0.0048	0.0034	0.0037	0.0099	0.1719	0.0038	0.0049	0.0053	0.1014	0.008	0.0049	0.0031	0.0041	0.1554	0.0752	0.0056	0.0053	0.0038	0.0174	0.0047	0.0072	0.1831
18	rs996260	32978871	1.15	0.246899131395369	1.81	0.0849480383532209	0.24594460082764	0.341987954409437	0.1235	0.0794	0.0045	0.0023	0.0049	0.0034	0.0037	0.01	0.172	0.0038	0.0049	0.0053	0.1014	0.0079	0.0049	0.0031	0.0041	0.1553	0.0752	0.0056	0.0053	0.0038	0.0174	0.0047	0.0071	0.1831
18	rs1362858	32986600	1.16	0.220431575918666	1.81	0.0849480383532209	0.32847094802677	0.415474777347755	0.1256	0.0784	0.0053	0.0025	0.0051	0.004	0.0033	0.0098	0.1744	0.0034	0.005	0.006	0.0967	0.0085	0.006	0.0036	0.0043	0.1533	0.0747	0.0067	0.006	0.0044	0.0173	0.0056	0.0072	0.1798
18	rs181421	32994754	1.17	0.196050020118376	1.81	0.0849480383532209	0.307384998906426	0.432271666213105	0.1259	0.0783	0.0053	0.0025	0.0051	0.004	0.0033	0.0097	0.1744	0.0033	0.005	0.0059	0.0965	0.0086	0.0059	0.0036	0.0042	0.1533	0.075	0.0067	0.006	0.0044	0.017	0.0055	0.0072	0.1798
18	rs75616720	32998593	1.17	0.196050020118376	1.81	0.0849480383532209	0.319998807677213	0.440604161254861	0.126	0.0783	0.0054	0.0025	0.0051	0.004	0.0033	0.0097	0.1744	0.0033	0.005	0.006	0.0964	0.0086	0.0057	0.0035	0.0041	0.1533	0.0751	0.0068	0.006	0.0045	0.0168	0.0055	0.0072	0.1798
18	rs11874969	32998668	1.17	0.196050020118376	1.8	0.0946327581538143	0.318589678798647	0.438086714790949	0.126	0.0783	0.0054	0.0025	0.0051	0.004	0.0033	0.0097	0.1744	0.0033	0.005	0.006	0.0965	0.0086	0.0057	0.0035	0.0041	0.1533	0.0751	0.0068	0.006	0.0045	0.0168	0.0055	0.0073	0.1798
18	rs72958944	33001986	1.17	0.196050020118376	1.8	0.0946327581538143	0.323282574589704	0.462357022228714	0.126	0.0783	0.0054	0.0025	0.0051	0.004	0.0033	0.0097	0.1744	0.0034	0.005	0.006	0.0965	0.0087	0.0057	0.0035	0.0042	0.1531	0.0751	0.0068	0.006	0.0044	0.0168	0.0055	0.0073	0.1797
18	rs28545346	33003401	1.17	0.196050020118376	1.8	0.0946327581538143	0.322978721700843	0.46396931963904	0.126	0.0782	0.0054	0.0026	0.0051	0.004	0.0033	0.0097	0.1744	0.0034	0.005	0.006	0.0964	0.0087	0.0058	0.0035	0.0042	0.153	0.0752	0.0068	0.006	0.0044	0.0168	0.0056	0.0073	0.1797
18	rs2063295	33010942	1.17	0.196050020118376	1.8	0.0946327581538143	0.303697117865715	0.430162271218528	0.1261	0.0782	0.0053	0.0026	0.0051	0.0039	0.0033	0.0097	0.1743	0.0035	0.005	0.006	0.0966	0.0088	0.0058	0.0036	0.0043	0.1525	0.0753	0.0068	0.006	0.0044	0.0168	0.0056	0.0073	0.1796
18	rs76504325	33012109	1.17	0.196050020118376	1.8	0.0946327581538143	0.312139816450251	0.446315678592616	0.1262	0.0782	0.0053	0.0026	0.0051	0.0039	0.0033	0.0097	0.1743	0.0035	0.005	0.006	0.0966	0.0088	0.0058	0.0036	0.0043	0.1525	0.0752	0.0068	0.006	0.0044	0.0168	0.0056	0.0073	0.1796
18	rs16966744	33012861	1.17	0.196050020118376	1.8	0.0946327581538143	0.314032565491647	0.451112377724515	0.1262	0.0782	0.0053	0.0026	0.0051	0.0039	0.0033	0.0097	0.1743	0.0035	0.005	0.006	0.0965	0.0088	0.0058	0.0036	0.0043	0.1526	0.0752	0.0067	0.006	0.0044	0.0167	0.0056	0.0073	0.1796
18	rs3902584	33020686	1.18	0.173671271070618	1.8	0.0946327581538143	0.203439901980657	0.499666778159283	0.1283	0.0772	0.0056	0.0028	0.0051	0.0042	0.0033	0.0096	0.1736	0.0038	0.0051	0.0061	0.0943	0.0093	0.0061	0.0037	0.0042	0.1516	0.0751	0.0069	0.0061	0.0047	0.0166	0.006	0.0076	0.1796
18	rs7239539	33025521	1.18	0.173671271070618	1.8	0.0946327581538143	0.1782998821063	0.471512706534189	0.1301	0.0763	0.0053	0.0029	0.0052	0.0041	0.0028	0.0084	0.1745	0.0044	0.0056	0.0057	0.0936	0.0099	0.0062	0.003	0.0038	0.1496	0.075	0.0077	0.0067	0.0047	0.0161	0.006	0.008	0.1808
18	rs77085695	33036944	1.17	0.196050020118376	1.8	0.0946327581538143	0.171766295397719	0.454852491477567	0.13	0.0761	0.0054	0.0029	0.0052	0.0041	0.0028	0.0087	0.1742	0.0044	0.0056	0.0057	0.0933	0.01	0.0063	0.003	0.0039	0.1491	0.0752	0.0078	0.0067	0.0047	0.016	0.006	0.008	0.1815
18	rs9960619	33040095	1.17	0.196050020118376	1.8	0.0946327581538143	0.159635757487602	0.41130384207908	0.13	0.0761	0.0054	0.0029	0.0052	0.0041	0.0028	0.0089	0.1742	0.0044	0.0056	0.0057	0.0932	0.01	0.0063	0.0029	0.0038	0.149	0.0752	0.0078	0.0067	0.0047	0.0162	0.006	0.008	0.1816
18	rs12962513	33042437	1.17	0.196050020118376	1.8	0.0946327581538143	0.134939067150081	0.380649487249056	0.1299	0.0761	0.0053	0.0032	0.0053	0.0041	0.0027	0.0089	0.1741	0.0044	0.0057	0.0057	0.0933	0.0099	0.0063	0.0029	0.0039	0.1492	0.0752	0.0078	0.0067	0.0047	0.0162	0.0059	0.008	0.1812
18	rs11659769	33048401	1.17	0.196050020118376	1.79	0.105135818603982	0.125103354149828	0.373279883002207	0.1296	0.0761	0.0053	0.0031	0.0057	0.0041	0.0027	0.009	0.1742	0.0044	0.0056	0.0057	0.0938	0.0099	0.0063	0.0029	0.0039	0.1492	0.0752	0.0078	0.0067	0.0047	0.0163	0.0059	0.008	0.1804
18	rs12457825	33049346	1.17	0.196050020118376	1.79	0.105135818603982	0.125992426223713	0.372773127643343	0.1296	0.0761	0.0053	0.0031	0.0057	0.0041	0.0027	0.009	0.1742	0.0044	0.0056	0.0057	0.0938	0.0099	0.0063	0.0028	0.0039	0.1492	0.0752	0.0078	0.0067	0.0047	0.0163	0.0059	0.008	0.1804
18	rs17561091	33053097	1.17	0.196050020118376	1.78	0.116496372702931	0.13070768506593	0.372013357969827	0.1297	0.0761	0.0053	0.0031	0.0057	0.0041	0.0027	0.009	0.1742	0.0044	0.0056	0.0057	0.0938	0.01	0.0063	0.0028	0.0039	0.1492	0.0752	0.0078	0.0066	0.0047	0.0163	0.0059	0.008	0.1805
18	rs3786394	33059065	1.17	0.196050020118376	1.78	0.116496372702931	0.139599087895621	0.373660076557514	0.1297	0.0761	0.0053	0.0031	0.0057	0.0041	0.0026	0.009	0.1742	0.0044	0.0056	0.0057	0.0938	0.01	0.0063	0.0027	0.0039	0.1492	0.0753	0.0078	0.0066	0.0047	0.0163	0.0059	0.008	0.1805
18	rs355319	33060243	1.17	0.196050020118376	1.78	0.116496372702931	0.136211886622866	0.357285961179865	0.1297	0.076	0.0053	0.0031	0.0057	0.0041	0.0026	0.009	0.1741	0.0044	0.0056	0.0057	0.0938	0.01	0.0063	0.0027	0.0039	0.1493	0.0753	0.0078	0.0066	0.0047	0.0164	0.0059	0.0081	0.1804
18	rs76672104	33064477	1.17	0.196050020118376	1.77	0.128753168183355	0.138999573364863	0.350795078060429	0.1297	0.0759	0.0053	0.0031	0.0057	0.004	0.0027	0.0089	0.1742	0.0044	0.0056	0.0057	0.0938	0.01	0.0063	0.0026	0.004	0.1493	0.0753	0.0078	0.0066	0.0047	0.0165	0.0059	0.0081	0.1803
18	rs181423	33077092	1.17	0.196050020118376	1.77	0.128753168183355	0.153949169399969	0.326031815698004	0.1296	0.0757	0.0054	0.0031	0.0058	0.0039	0.0027	0.009	0.1747	0.0045	0.0057	0.0057	0.0941	0.01	0.0062	0.0025	0.004	0.1492	0.0754	0.0079	0.0067	0.0047	0.0167	0.0057	0.008	0.1799
18	rs35643403	33085207	1.17	0.196050020118376	1.77	0.128753168183355	0.191867400170564	0.325300772011758	0.1295	0.0754	0.0056	0.003	0.0059	0.0037	0.0027	0.0089	0.1743	0.0045	0.0057	0.0056	0.0945	0.0103	0.0061	0.0024	0.004	0.1496	0.0754	0.0079	0.0067	0.0046	0.0167	0.0056	0.0082	0.1799
18	rs117576029	33093123	1.17	0.196050020118376	1.77	0.128753168183355	0.232929375520443	0.33828612531729	0.1294	0.0751	0.0056	0.003	0.0061	0.0035	0.0027	0.0087	0.1738	0.0046	0.0057	0.0055	0.0946	0.0106	0.0061	0.0024	0.004	0.1503	0.0751	0.0079	0.0069	0.0045	0.0167	0.0055	0.0084	0.18
18	rs6507125	33096020	1.17	0.196050020118376	1.77	0.128753168183355	0.256163110401529	0.338779027816849	0.1294	0.075	0.0057	0.003	0.0061	0.0035	0.0027	0.0086	0.1737	0.0046	0.0057	0.0055	0.0947	0.0107	0.006	0.0024	0.004	0.1506	0.075	0.008	0.0069	0.0044	0.0168	0.0055	0.0084	0.18
18	rs111371087	33096945	1.17	0.196050020118376	1.76	0.141944438278083	0.257596606818438	0.34211154935086	0.1294	0.0752	0.0057	0.0029	0.0061	0.0034	0.0027	0.0086	0.1736	0.0046	0.0057	0.0054	0.0949	0.0108	0.006	0.0023	0.0039	0.1506	0.075	0.008	0.007	0.0044	0.0168	0.0054	0.0084	0.1796
18	rs17647070	33102339	1.17	0.196050020118376	1.76	0.141944438278083	0.269037631574521	0.336685631407087	0.1295	0.0746	0.0057	0.0029	0.0063	0.0033	0.0028	0.0086	0.1734	0.0046	0.0058	0.0054	0.0945	0.011	0.0058	0.0023	0.0038	0.151	0.0749	0.008	0.0073	0.0044	0.0168	0.0053	0.0086	0.1801
18	rs117055022	33102896	1.17	0.196050020118376	1.76	0.141944438278083	0.268486702625452	0.338655782682718	0.1295	0.0746	0.0057	0.0029	0.0063	0.0033	0.0028	0.0086	0.1734	0.0047	0.0058	0.0054	0.0945	0.011	0.0058	0.0023	0.0038	0.151	0.0749	0.008	0.0073	0.0044	0.0168	0.0053	0.0086	0.1802
18	rs355305	33104044	1.17	0.196050020118376	1.76	0.141944438278083	0.27625526815392	0.353786640391894	0.1295	0.0744	0.0057	0.0029	0.0063	0.0033	0.0028	0.0086	0.1734	0.0047	0.0058	0.0054	0.0942	0.0111	0.0058	0.0022	0.0038	0.1511	0.0748	0.008	0.0072	0.0044	0.0168	0.0053	0.0087	0.1804
18	rs12327035	33104984	1.17	0.196050020118376	1.75	0.156107803097264	0.277748549187644	0.368852358568281	0.1295	0.0744	0.0057	0.0028	0.0063	0.0033	0.0028	0.0086	0.1734	0.0048	0.0058	0.0054	0.0941	0.0112	0.0058	0.0023	0.0038	0.1511	0.0748	0.008	0.0072	0.0044	0.0168	0.0053	0.0087	0.1806
18	rs355311	33108796	1.16	0.220431575918666	1.74	0.171280181914382	0.206244534339492	0.349550745462972	0.1297	0.0743	0.0055	0.0028	0.0064	0.0032	0.0029	0.0085	0.1733	0.0048	0.0058	0.0052	0.0935	0.0111	0.0057	0.0025	0.0038	0.151	0.0746	0.0082	0.0074	0.0044	0.0169	0.0053	0.0089	0.1813
18	rs355292	33111430	1.16	0.220431575918666	1.74	0.171280181914382	0.207436120137288	0.351916060996341	0.1297	0.0743	0.0055	0.0028	0.0064	0.0032	0.0029	0.0085	0.1733	0.0048	0.0058	0.0052	0.0934	0.0111	0.0057	0.0025	0.0038	0.151	0.0746	0.0082	0.0074	0.0044	0.0169	0.0053	0.0089	0.1813
18	rs72970407	33119325	1.16	0.220431575918666	1.74	0.171280181914382	0.157658796335914	0.351916060996341	0.1297	0.0745	0.0054	0.0029	0.0064	0.0032	0.003	0.0085	0.1733	0.0048	0.0059	0.0052	0.0931	0.0112	0.0056	0.0026	0.0038	0.1509	0.0744	0.0083	0.0074	0.0045	0.0169	0.0053	0.0089	0.1815
18	rs117064380	33120965	1.16	0.220431575918666	1.74	0.171280181914382	0.147696889869641	0.341740803264105	0.1297	0.0745	0.0053	0.0029	0.0064	0.0032	0.003	0.0085	0.1733	0.0048	0.0059	0.0052	0.0931	0.0112	0.0056	0.0027	0.0038	0.1508	0.0744	0.0083	0.0074	0.0045	0.0169	0.0053	0.0089	0.1815
18	rs1943842	33125529	1.16	0.220431575918666	1.74	0.171280181914382	0.133488816549037	0.323232101297956	0.13	0.0745	0.0053	0.0029	0.0064	0.0032	0.003	0.0086	0.1734	0.0048	0.0059	0.0052	0.093	0.0112	0.0056	0.0027	0.0038	0.1507	0.0743	0.0083	0.0075	0.0045	0.0169	0.0053	0.0089	0.1814
18	rs4799391	33127164	1.16	0.220431575918666	1.74	0.171280181914382	0.127243554761743	0.307782281988098	0.13	0.0745	0.0053	0.0029	0.0064	0.0032	0.003	0.0086	0.1734	0.0048	0.0059	0.0052	0.093	0.0112	0.0056	0.0027	0.0038	0.1507	0.0743	0.0083	0.0075	0.0045	0.0169	0.0053	0.0089	0.1814
18	rs62102674	33138129	1.17	0.196050020118376	1.75	0.156107803097264	0.116677418713677	0.278504683205491	0.131	0.0743	0.0051	0.0029	0.0062	0.0031	0.0031	0.0085	0.1741	0.0048	0.0059	0.0051	0.0921	0.0111	0.0053	0.0028	0.0039	0.1508	0.0734	0.0086	0.0075	0.0046	0.017	0.0053	0.009	0.1812
18	rs72956795	33139437	1.17	0.196050020118376	1.75	0.156107803097264	0.12557704997202	0.283867794437624	0.1316	0.0743	0.005	0.0029	0.0061	0.003	0.0031	0.0085	0.1745	0.0049	0.0059	0.005	0.0918	0.0111	0.0052	0.0028	0.004	0.1509	0.0731	0.0087	0.0075	0.0046	0.0171	0.0053	0.009	0.1811
18	rs75525460	33147746	1.17	0.196050020118376	1.75	0.156107803097264	0.12216738159947	0.244766980620074	0.1318	0.0743	0.0049	0.003	0.0059	0.003	0.0032	0.0084	0.1747	0.0049	0.0059	0.005	0.0916	0.011	0.0051	0.0029	0.0041	0.1511	0.0729	0.0087	0.0076	0.0045	0.0171	0.0053	0.009	0.1811
18	rs489071	33162270	1.17	0.196050020118376	1.75	0.156107803097264	0.137147770667324	0.254201911278913	0.1326	0.0743	0.0048	0.003	0.0058	0.0029	0.0033	0.0084	0.1751	0.0049	0.0059	0.005	0.0915	0.011	0.0049	0.003	0.0041	0.1506	0.0722	0.0088	0.0077	0.0046	0.0171	0.0053	0.0089	0.1813
18	rs12953611	33190552	1.17	0.196050020118376	1.75	0.156107803097264	0.125132928273012	0.237655130025617	0.1327	0.0743	0.0047	0.003	0.0058	0.003	0.0033	0.0084	0.1753	0.0049	0.0059	0.005	0.0917	0.0108	0.0048	0.003	0.0042	0.1502	0.0723	0.0088	0.0078	0.0046	0.017	0.0051	0.0089	0.1814
18	rs55945436	33213920	1.17	0.196050020118376	1.71	0.223208546872115	0.132598686289923	0.249582643096599	0.1328	0.0743	0.0047	0.003	0.0057	0.003	0.0034	0.0083	0.1756	0.0049	0.0059	0.005	0.0916	0.0108	0.0046	0.003	0.0042	0.15	0.0724	0.0088	0.0079	0.0045	0.017	0.0051	0.0089	0.1816
18	rs56367526	33222858	1.17	0.196050020118376	1.71	0.223208546872115	0.135621150225416	0.25635159060674	0.1328	0.0743	0.0047	0.003	0.0057	0.003	0.0034	0.0083	0.1756	0.0049	0.0059	0.005	0.0915	0.0108	0.0046	0.003	0.0042	0.15	0.0724	0.0088	0.0079	0.0045	0.017	0.005	0.0089	0.1816
18	rs607498	33232590	1.16	0.220431575918666	1.72	0.204795704918344	0.140485400430417	0.256238307610943	0.1328	0.0744	0.0047	0.003	0.0057	0.0031	0.0034	0.0083	0.1757	0.0049	0.0059	0.0049	0.0915	0.0108	0.0046	0.003	0.0042	0.1499	0.0725	0.0088	0.0079	0.0045	0.017	0.005	0.0089	0.1817
18	rs117030904	33258201	1.16	0.220431575918666	1.71	0.223208546872115	0.13049521473454	0.250931850883349	0.1328	0.0744	0.0046	0.003	0.0057	0.0031	0.0034	0.0083	0.1759	0.005	0.0058	0.005	0.0911	0.0109	0.0044	0.003	0.0043	0.1494	0.073	0.0087	0.0079	0.0046	0.0171	0.0049	0.0089	0.1819
18	rs74717815	33267881	1.16	0.220431575918666	1.7	0.24276969786222	0.131011576462426	0.259984935510679	0.1328	0.0744	0.0046	0.003	0.0057	0.0031	0.0034	0.0083	0.1759	0.005	0.0058	0.005	0.0911	0.0109	0.0044	0.003	0.0043	0.1493	0.073	0.0087	0.0079	0.0046	0.0171	0.0049	0.0089	0.1819
18	rs72968404	33272609	1.16	0.220431575918666	1.69	0.263511633917478	0.134197334889055	0.267529005267728	0.1328	0.0744	0.0046	0.003	0.0057	0.0031	0.0034	0.0082	0.1759	0.005	0.0058	0.0051	0.0911	0.0109	0.0044	0.003	0.0043	0.1493	0.073	0.0087	0.0079	0.0046	0.0171	0.0049	0.0089	0.1819
18	rs12963532	33273257	1.16	0.220431575918666	1.69	0.263511633917478	0.133242904823328	0.263519975462864	0.1328	0.0744	0.0046	0.003	0.0057	0.0031	0.0034	0.0082	0.1759	0.005	0.0058	0.0051	0.0911	0.0109	0.0044	0.003	0.0043	0.1493	0.073	0.0087	0.0079	0.0046	0.0171	0.0049	0.0089	0.1819
18	rs35858566	33276732	1.16	0.220431575918666	1.69	0.263511633917478	0.130040624426891	0.257145012194247	0.1328	0.0744	0.0046	0.003	0.0056	0.0031	0.0035	0.0082	0.1759	0.005	0.0058	0.005	0.0911	0.0109	0.0045	0.003	0.0043	0.1493	0.073	0.0087	0.0079	0.0046	0.0171	0.0049	0.0089	0.1819
18	rs117333177	33296148	1.17	0.196050020118376	1.7	0.24276969786222	0.14792571831383	0.24655537161981	0.1327	0.0743	0.0047	0.0029	0.0055	0.0031	0.0035	0.0082	0.176	0.0051	0.0059	0.005	0.0912	0.0108	0.0045	0.0029	0.0043	0.1494	0.073	0.0087	0.0079	0.0046	0.0172	0.0049	0.0088	0.1817
18	rs8089199	33297188	1.17	0.196050020118376	1.7	0.24276969786222	0.153848727208369	0.258620551062643	0.1327	0.0743	0.0047	0.0029	0.0055	0.0031	0.0035	0.0082	0.1759	0.0051	0.0059	0.005	0.0913	0.0108	0.0045	0.0029	0.0043	0.1495	0.073	0.0087	0.0079	0.0046	0.0172	0.0049	0.0088	0.1817
18	rs72891646	33301110	1.17	0.196050020118376	1.7	0.24276969786222	0.139094130810682	0.232695058797546	0.1327	0.0743	0.0047	0.0029	0.0055	0.0031	0.0035	0.0082	0.1759	0.0051	0.0059	0.005	0.0912	0.0108	0.0045	0.0029	0.0043	0.1494	0.073	0.0086	0.0079	0.0046	0.0172	0.0049	0.0088	0.1817
18	rs1787226	33313966	1.16	0.220431575918666	1.7	0.24276969786222	0.103348357489972	0.273519860103725	0.1329	0.0738	0.0044	0.0035	0.0052	0.0033	0.0039	0.008	0.1763	0.005	0.0059	0.0052	0.0906	0.0106	0.0045	0.0032	0.0046	0.1491	0.0736	0.008	0.0079	0.0048	0.0172	0.0049	0.0086	0.1822
18	rs1787227	33314352	1.16	0.220431575918666	1.7	0.24276969786222	0.0969556329300476	0.259188771051762	0.1333	0.0735	0.0044	0.0036	0.0052	0.0033	0.004	0.0079	0.1765	0.005	0.0057	0.0052	0.0905	0.0105	0.0045	0.0032	0.0046	0.149	0.0737	0.008	0.0078	0.0048	0.0174	0.0048	0.0083	0.1822
18	rs116846876	33316392	1.16	0.220431575918666	1.69	0.263511633917478	0.05858798898765	0.274098063617507	0.1335	0.073	0.0041	0.0038	0.0054	0.0034	0.004	0.008	0.1765	0.005	0.0058	0.0051	0.0902	0.0102	0.0043	0.0034	0.0046	0.1489	0.075	0.008	0.0077	0.0049	0.0173	0.0046	0.0084	0.1819
18	rs6507140	33319085	1.16	0.220431575918666	1.69	0.263511633917478	0.0639227201218227	0.282582462987247	0.1336	0.0728	0.004	0.0039	0.0054	0.0034	0.0041	0.008	0.1764	0.005	0.0058	0.0052	0.0902	0.0102	0.0043	0.0034	0.0046	0.1489	0.0753	0.008	0.0077	0.0049	0.0173	0.0045	0.0084	0.1819
18	rs1787228	33320682	1.16	0.220431575918666	1.69	0.263511633917478	0.0562833923226543	0.247675215918046	0.1335	0.0726	0.0039	0.004	0.0054	0.0034	0.0041	0.0081	0.1765	0.005	0.0058	0.0052	0.0901	0.0102	0.0043	0.0035	0.0046	0.1489	0.0754	0.008	0.0077	0.0049	0.0173	0.0044	0.0083	0.1818
18	rs72893621	33328057	1.16	0.220431575918666	1.69	0.263511633917478	0.0541784394729617	0.253975961160629	0.1333	0.0722	0.0038	0.0041	0.0054	0.0034	0.0041	0.0081	0.1769	0.0049	0.0059	0.0051	0.0898	0.0101	0.0042	0.0036	0.0046	0.1487	0.0762	0.0081	0.0076	0.0049	0.0175	0.0043	0.0082	0.1818
18	rs1646615	33333126	1.16	0.220431575918666	1.69	0.263511633917478	0.058935330141603	0.264663487611455	0.1332	0.0721	0.0038	0.0042	0.0054	0.0034	0.0041	0.0082	0.1772	0.0049	0.006	0.0051	0.0896	0.0101	0.0042	0.0036	0.0046	0.1485	0.0764	0.0081	0.0076	0.0049	0.0175	0.0043	0.0082	0.1818
18	rs112458231	33333724	1.16	0.220431575918666	1.69	0.263511633917478	0.0559642311378682	0.254201911278913	0.1333	0.0721	0.0038	0.0042	0.0054	0.0034	0.0041	0.0082	0.1772	0.0049	0.006	0.0051	0.0896	0.0101	0.0042	0.0036	0.0046	0.1484	0.0764	0.0081	0.0076	0.0049	0.0175	0.0043	0.0082	0.1818
18	rs9948792	33351824	1.16	0.220431575918666	1.69	0.263511633917478	0.0530093322342275	0.257258421026637	0.1337	0.0721	0.0038	0.0043	0.0054	0.0036	0.0042	0.0082	0.1774	0.0049	0.0059	0.0051	0.0893	0.0099	0.0042	0.0036	0.0046	0.1476	0.0762	0.0082	0.0075	0.0049	0.0175	0.0043	0.0082	0.1824
18	rs111395695	33357228	1.17	0.196050020118376	1.69	0.263511633917478	0.047798419560788	0.252621592306637	0.1338	0.0719	0.0038	0.0043	0.0054	0.0036	0.0041	0.0082	0.1773	0.005	0.0059	0.0051	0.0893	0.0099	0.0042	0.0036	0.0045	0.1477	0.0763	0.0082	0.0075	0.0049	0.0175	0.0043	0.0081	0.1824
18	rs17671655	33363246	1.17	0.196050020118376	1.69	0.263511633917478	0.0682276918202575	0.2398703721829	0.1341	0.071	0.0037	0.0045	0.0053	0.0036	0.004	0.0081	0.1774	0.0055	0.0059	0.0051	0.0896	0.0098	0.0042	0.0034	0.004	0.1482	0.0766	0.0082	0.0073	0.0049	0.0179	0.0041	0.0079	0.1825
18	rs117272470	33371773	1.17	0.196050020118376	1.69	0.263511633917478	0.070552480777409	0.245437141713546	0.1342	0.0709	0.0037	0.0045	0.0053	0.0037	0.004	0.0081	0.1775	0.0055	0.0059	0.0051	0.0896	0.0098	0.0042	0.0035	0.004	0.1483	0.0766	0.0082	0.0072	0.0049	0.0179	0.0041	0.0079	0.1824
18	rs111319958	33387503	1.17	0.196050020118376	1.69	0.263511633917478	0.107500732749268	0.292324603927345	0.1348	0.0706	0.0036	0.0046	0.0054	0.0037	0.004	0.0081	0.1777	0.0057	0.0059	0.005	0.0896	0.0098	0.0041	0.0036	0.0039	0.1486	0.0769	0.0082	0.0071	0.0048	0.018	0.0039	0.0078	0.1819
18	rs75202286	33388830	1.17	0.196050020118376	1.69	0.263511633917478	0.112584793682211	0.302166140036837	0.1349	0.0705	0.0035	0.0047	0.0054	0.0038	0.004	0.008	0.1777	0.0057	0.0059	0.005	0.0895	0.0098	0.004	0.0036	0.0039	0.1486	0.0769	0.0082	0.0071	0.0048	0.0181	0.0038	0.0077	0.1818
18	rs4566256	33397307	1.16	0.220431575918666	1.69	0.263511633917478	0.126527705654694	0.317170368243561	0.135	0.0705	0.0035	0.0047	0.0054	0.0038	0.0039	0.008	0.1777	0.0058	0.0059	0.0049	0.0896	0.0098	0.004	0.0036	0.0039	0.1487	0.077	0.0082	0.0071	0.0047	0.0181	0.0038	0.0077	0.1817
18	rs118082064	33401930	1.16	0.220431575918666	1.69	0.263511633917478	0.173700743777337	0.410262900805693	0.1354	0.07	0.0032	0.0047	0.0054	0.0039	0.0038	0.0079	0.1774	0.0061	0.006	0.0048	0.0895	0.0097	0.0039	0.0034	0.0038	0.149	0.078	0.0081	0.007	0.0046	0.0181	0.0034	0.0077	0.182
18	rs75743047	33411351	1.16	0.220431575918666	1.7	0.24276969786222	0.211959236921818	0.436234219458286	0.1355	0.0699	0.0032	0.0047	0.0054	0.004	0.0038	0.0079	0.1773	0.0062	0.006	0.0047	0.0895	0.0097	0.0039	0.0034	0.0038	0.149	0.0782	0.0081	0.007	0.0046	0.0182	0.0033	0.0077	0.182
18	rs4799818	33416728	1.16	0.220431575918666	1.7	0.24276969786222	0.248005234083979	0.463566107571362	0.1355	0.0699	0.0032	0.0047	0.0054	0.004	0.0038	0.0079	0.1773	0.0062	0.006	0.0047	0.0895	0.0097	0.0039	0.0034	0.0038	0.1491	0.0783	0.0081	0.007	0.0046	0.0182	0.0032	0.0077	0.1821
18	rs34867820	33417522	1.16	0.220431575918666	1.7	0.24276969786222	0.238871325874647	0.467871754230935	0.1356	0.0699	0.0031	0.0047	0.0054	0.004	0.0038	0.0079	0.1773	0.0062	0.006	0.0046	0.0895	0.0097	0.0039	0.0034	0.0038	0.149	0.0783	0.0081	0.007	0.0046	0.0182	0.0032	0.0077	0.1821
18	rs111996520	33431914	1.16	0.220431575918666	1.7	0.24276969786222	0.247653821551566	0.487510419262936	0.1362	0.0699	0.0031	0.0048	0.0054	0.004	0.0038	0.008	0.1771	0.0062	0.0061	0.0046	0.089	0.0098	0.0038	0.0032	0.0038	0.1486	0.0784	0.0081	0.0071	0.0046	0.0182	0.0032	0.0077	0.1823
18	rs117271760	33432809	1.16	0.220431575918666	1.69	0.263511633917478	0.247390441555522	0.486965872930003	0.1363	0.0699	0.0031	0.0048	0.0054	0.004	0.0038	0.008	0.177	0.0062	0.0061	0.0046	0.089	0.0098	0.0038	0.0032	0.0038	0.1486	0.0784	0.0081	0.0071	0.0046	0.0182	0.0032	0.0077	0.1823
18	rs76833077	33442698	1.16	0.220431575918666	1.69	0.263511633917478	0.255269390628466	0.492008882964021	0.1365	0.0699	0.0031	0.0048	0.0054	0.004	0.0038	0.0081	0.177	0.0062	0.0061	0.0046	0.0888	0.0098	0.0038	0.0032	0.0038	0.1485	0.0784	0.0081	0.0071	0.0046	0.0182	0.0032	0.0077	0.1824
18	rs9675440	33457909	1.16	0.220431575918666	1.69	0.263511633917478	0.286038965346732	0.517144490638045	0.1368	0.07	0.0031	0.0048	0.0055	0.004	0.0038	0.0081	0.1768	0.0062	0.0061	0.0046	0.0886	0.0098	0.0038	0.0032	0.0038	0.1483	0.0784	0.0081	0.0071	0.0046	0.0182	0.0032	0.0077	0.1825
18	rs72887246	33470551	1.16	0.220431575918666	1.69	0.263511633917478	0.33339353434888	0.58494951809847	0.1373	0.0696	0.0031	0.0049	0.0056	0.0042	0.0038	0.0083	0.177	0.0063	0.0062	0.0043	0.0877	0.0097	0.0038	0.0033	0.0039	0.1482	0.0778	0.0082	0.0071	0.0045	0.0182	0.0032	0.0076	0.1832
18	rs7229902	33488740	1.16	0.220431575918666	1.73	0.187497716434302	0.337524823770349	0.590512313479958	0.1373	0.0696	0.0031	0.0049	0.0056	0.0042	0.0038	0.0083	0.1771	0.0063	0.0062	0.0043	0.0877	0.0097	0.0038	0.0033	0.0039	0.1482	0.0778	0.0082	0.0071	0.0045	0.0182	0.0032	0.0075	0.1832
18	rs111405331	33496225	1.16	0.220431575918666	1.73	0.187497716434302	0.361039900687372	0.641568600571146	0.1374	0.0695	0.0031	0.005	0.0056	0.0042	0.0039	0.0084	0.1771	0.0063	0.0062	0.0043	0.0875	0.0097	0.0038	0.0033	0.0039	0.1481	0.0777	0.0083	0.0071	0.0045	0.0181	0.0032	0.0075	0.1833
18	rs28374738	33497270	1.16	0.220431575918666	1.73	0.187497716434302	0.382379473111471	0.684262749794071	0.1374	0.0695	0.0031	0.005	0.0056	0.0042	0.0039	0.0084	0.1772	0.0063	0.0062	0.0043	0.0874	0.0097	0.0038	0.0033	0.0039	0.1482	0.0777	0.0083	0.0071	0.0045	0.0181	0.0032	0.0075	0.1833
18	rs73946722	33501321	1.16	0.220431575918666	1.73	0.187497716434302	0.418379842639732	0.712620530596029	0.1377	0.0695	0.003	0.005	0.0056	0.0043	0.0038	0.0084	0.1771	0.0064	0.0063	0.0042	0.0871	0.0097	0.0036	0.0033	0.0039	0.1483	0.0778	0.0083	0.0071	0.0045	0.0181	0.0031	0.0075	0.1834
18	rs113577402	33501362	1.16	0.220431575918666	1.73	0.187497716434302	0.417340266131348	0.711874902915033	0.1377	0.0695	0.003	0.005	0.0056	0.0043	0.0038	0.0084	0.1771	0.0064	0.0063	0.0042	0.0871	0.0097	0.0036	0.0033	0.0039	0.1483	0.0778	0.0083	0.0071	0.0045	0.0181	0.0031	0.0075	0.1834
18	rs117757320	33507224	1.16	0.220431575918666	1.73	0.187497716434302	0.423655197306569	0.726520718274321	0.1378	0.0694	0.003	0.005	0.0056	0.0044	0.0038	0.0084	0.177	0.0064	0.0063	0.0042	0.087	0.0097	0.0036	0.0033	0.0039	0.1483	0.0777	0.0083	0.0071	0.0045	0.0181	0.0031	0.0076	0.1833
18	rs117274574	33521379	1.16	0.220431575918666	1.73	0.187497716434302	0.423946005127537	0.726520718274321	0.1378	0.0694	0.003	0.005	0.0056	0.0044	0.0038	0.0084	0.177	0.0064	0.0063	0.0042	0.087	0.0097	0.0036	0.0033	0.0039	0.1483	0.0777	0.0083	0.0071	0.0045	0.0181	0.0031	0.0076	0.1833
18	rs2298716	33552598	1.16	0.220431575918666	1.73	0.187497716434302	0.524727469247518	0.851676426757715	0.1379	0.0694	0.003	0.005	0.0057	0.0046	0.0038	0.0084	0.1768	0.0065	0.0064	0.0041	0.0866	0.0098	0.0036	0.0034	0.0039	0.1485	0.0776	0.0083	0.0071	0.0045	0.0181	0.0032	0.0077	0.1833
18	rs2276314	33557466	1.16	0.220431575918666	1.73	0.187497716434302	0.550246039071269	0.874986446832021	0.1379	0.0694	0.003	0.005	0.0057	0.0047	0.0039	0.0083	0.1768	0.0065	0.0064	0.0041	0.0867	0.0098	0.0036	0.0034	0.0039	0.1481	0.0778	0.0083	0.0072	0.0045	0.0181	0.0031	0.0077	0.1831
18	rs111278782	33573793	1.16	0.220431575918666	1.73	0.187497716434302	0.532173356992092	0.834048433661541	0.138	0.0692	0.003	0.005	0.0057	0.0048	0.0039	0.0083	0.1766	0.0065	0.0064	0.0041	0.0866	0.0098	0.0037	0.0034	0.0039	0.1482	0.0779	0.0083	0.0072	0.0045	0.0181	0.0031	0.0077	0.1831
18	rs78827352	33577098	1.16	0.220431575918666	1.74	0.171280181914382	0.553616707333268	0.871559566238168	0.1381	0.0691	0.003	0.005	0.0057	0.0049	0.0039	0.0083	0.1765	0.0066	0.0064	0.004	0.0866	0.0098	0.0038	0.0034	0.0038	0.1483	0.078	0.0083	0.0072	0.0045	0.0181	0.0031	0.0077	0.183
18	rs1627493	33578439	1.16	0.220431575918666	1.74	0.171280181914382	0.591192596944947	0.889659390151868	0.1381	0.0691	0.003	0.005	0.0057	0.0049	0.0039	0.0083	0.1764	0.0066	0.0064	0.0039	0.0866	0.0098	0.0038	0.0035	0.0038	0.1483	0.078	0.0083	0.0072	0.0045	0.0181	0.0031	0.0076	0.183
18	rs17648406	33587232	1.16	0.220431575918666	1.73	0.187497716434302	0.593173287985702	0.884971137740132	0.1382	0.0691	0.0031	0.005	0.0057	0.0049	0.0038	0.0083	0.1765	0.0065	0.0064	0.0039	0.0866	0.0098	0.0038	0.0035	0.0038	0.1483	0.0781	0.0083	0.0072	0.0045	0.0181	0.0031	0.0076	0.1831
18	rs28483854	33590953	1.16	0.220431575918666	1.75	0.156107803097264	0.60367385220505	0.890128492109267	0.1382	0.069	0.0031	0.005	0.0057	0.0049	0.0038	0.0083	0.1765	0.0065	0.0064	0.0039	0.0866	0.0098	0.0038	0.0035	0.0037	0.1482	0.0781	0.0083	0.0072	0.0045	0.0181	0.0031	0.0076	0.1831
18	rs74490653	33591851	1.16	0.220431575918666	1.75	0.156107803097264	0.599958049095159	0.879507894959757	0.1382	0.069	0.0031	0.005	0.0057	0.0049	0.0038	0.0083	0.1765	0.0065	0.0064	0.0039	0.0866	0.0098	0.0038	0.0035	0.0037	0.1482	0.0781	0.0083	0.0072	0.0045	0.0181	0.0031	0.0076	0.1831
18	rs12969681	33609108	1.16	0.220431575918666	1.73	0.187497716434302	0.52350207906397	0.79749775087892	0.1382	0.069	0.0031	0.0049	0.0057	0.0049	0.0038	0.0083	0.1765	0.0065	0.0064	0.0039	0.0864	0.0098	0.004	0.0035	0.0037	0.1482	0.0781	0.0083	0.0072	0.0045	0.0181	0.0031	0.0076	0.183
18	rs17562998	33612374	1.16	0.220431575918666	1.73	0.187497716434302	0.523115396964336	0.798414924471285	0.1382	0.069	0.0031	0.0049	0.0057	0.0049	0.0038	0.0083	0.1765	0.0065	0.0064	0.0039	0.0864	0.0098	0.004	0.0035	0.0037	0.1482	0.0781	0.0083	0.0072	0.0045	0.0181	0.0031	0.0076	0.183
18	rs7245183	33612829	1.16	0.220431575918666	1.73	0.187497716434302	0.523115396964336	0.800249943806615	0.1382	0.069	0.0031	0.0049	0.0057	0.0049	0.0038	0.0083	0.1765	0.0065	0.0064	0.0039	0.0864	0.0098	0.004	0.0035	0.0037	0.1482	0.0781	0.0083	0.0072	0.0045	0.0181	0.0031	0.0076	0.183
18	rs72884924	33616770	1.16	0.220431575918666	1.73	0.187497716434302	0.525502101999406	0.798873595334217	0.1383	0.069	0.0031	0.0049	0.0057	0.0049	0.0038	0.0083	0.1765	0.0065	0.0064	0.0039	0.0864	0.0098	0.004	0.0035	0.0037	0.1483	0.0779	0.0083	0.0072	0.0045	0.0181	0.0031	0.0076	0.183
18	rs118148296	33640579	1.16	0.220431575918666	1.73	0.187497716434302	0.530161300788367	0.78620447318396	0.1383	0.0688	0.0032	0.005	0.0057	0.0049	0.0038	0.0083	0.1764	0.0066	0.0064	0.004	0.0861	0.0099	0.0041	0.0036	0.0037	0.1483	0.0779	0.0083	0.0071	0.0046	0.0182	0.0032	0.0077	0.183
18	rs117425048	33646896	1.16	0.220431575918666	1.72	0.204795704918344	0.590510311832377	0.810358484901843	0.1385	0.0687	0.0031	0.0049	0.0057	0.0049	0.0038	0.0082	0.1764	0.0066	0.0065	0.004	0.0858	0.01	0.0041	0.0037	0.0036	0.1483	0.0779	0.0083	0.0071	0.0047	0.0182	0.0033	0.0078	0.183
18	rs9961867	33653589	1.17	0.196050020118376	1.72	0.204795704918344	0.648655797585299	0.828497713600173	0.1386	0.0685	0.0031	0.0049	0.0056	0.0049	0.0038	0.0081	0.1765	0.0067	0.0065	0.004	0.0854	0.0101	0.0041	0.0037	0.0036	0.1483	0.0779	0.0083	0.0071	0.0048	0.0182	0.0033	0.0078	0.1832
18	rs76010995	33653712	1.17	0.196050020118376	1.72	0.204795704918344	0.645170627568768	0.810818601505906	0.1387	0.0686	0.0031	0.0049	0.0056	0.0049	0.0038	0.0081	0.1765	0.0067	0.0065	0.004	0.0854	0.0101	0.0041	0.0037	0.0036	0.1483	0.0778	0.0083	0.0071	0.0048	0.0182	0.0033	0.0078	0.1832
18	rs1786204	33664724	1.17	0.196050020118376	1.72	0.204795704918344	0.699072372797638	0.719488442208355	0.1388	0.0672	0.0034	0.0045	0.0056	0.0048	0.0038	0.0083	0.177	0.007	0.0066	0.0043	0.0865	0.0106	0.0038	0.0037	0.0032	0.1478	0.0788	0.0082	0.0068	0.0052	0.018	0.0036	0.0079	0.1814
18	rs4799410	33665455	1.17	0.196050020118376	1.72	0.204795704918344	0.718935079735123	0.70517210795513	0.1388	0.0671	0.0034	0.0045	0.0056	0.0047	0.0038	0.0082	0.1771	0.007	0.0066	0.0043	0.0868	0.0106	0.0038	0.0037	0.0031	0.1476	0.0786	0.0082	0.0068	0.0052	0.018	0.0036	0.008	0.1814
18	rs1789529	33671697	1.17	0.196050020118376	1.72	0.204795704918344	0.715657081086098	0.700117203049296	0.1387	0.0671	0.0034	0.0045	0.0056	0.0047	0.0039	0.0082	0.1773	0.0071	0.0066	0.0044	0.0872	0.0106	0.0038	0.0038	0.0032	0.1474	0.0783	0.0082	0.0067	0.0053	0.018	0.0037	0.008	0.1812
18	rs12457011	33673372	1.18	0.173671271070618	1.71	0.223208546872115	0.674086566805362	0.710533211864037	0.1388	0.067	0.0035	0.0045	0.0056	0.0047	0.0038	0.0082	0.177	0.0071	0.0066	0.0044	0.0873	0.0107	0.0038	0.0038	0.0031	0.1474	0.0784	0.0082	0.0067	0.0052	0.018	0.0036	0.0082	0.1812
18	rs12967189	33675254	1.18	0.173671271070618	1.71	0.223208546872115	0.658516909539393	0.745597873680777	0.139	0.067	0.0035	0.0045	0.0055	0.0047	0.0038	0.0082	0.1767	0.007	0.0066	0.0044	0.0874	0.0107	0.0038	0.0038	0.0031	0.1475	0.0784	0.0082	0.0066	0.0052	0.018	0.0036	0.0085	0.1812
18	rs79492674	33681817	1.18	0.173671271070618	1.71	0.223208546872115	0.619339751993038	0.706809259997357	0.139	0.0668	0.0035	0.0044	0.0056	0.0046	0.0038	0.0082	0.1768	0.0071	0.0066	0.0044	0.0874	0.0107	0.0038	0.0038	0.0031	0.1476	0.0783	0.0082	0.0066	0.0052	0.0181	0.0036	0.0085	0.181
18	rs1789512	33694542	1.19	0.153209069243504	1.71	0.223208546872115	0.690405540779969	0.656607935514291	0.1391	0.066	0.0037	0.004	0.0056	0.0041	0.0038	0.0083	0.177	0.0073	0.007	0.0047	0.0872	0.0111	0.0037	0.0037	0.003	0.1487	0.0775	0.0082	0.0069	0.0054	0.0185	0.0037	0.0086	0.1799
18	rs7242481	33709217	1.19	0.153209069243504	1.71	0.223208546872115	0.700030144367196	0.646670004759002	0.1388	0.0659	0.0037	0.004	0.0056	0.004	0.0039	0.0082	0.1769	0.0074	0.007	0.0047	0.0871	0.0111	0.0037	0.0036	0.0031	0.1489	0.0777	0.0082	0.007	0.0054	0.0185	0.0038	0.0085	0.1801
18	rs17739761	33710328	1.19	0.153209069243504	1.71	0.223208546872115	0.690259061875804	0.63836681340565	0.1387	0.0659	0.0037	0.0039	0.0056	0.004	0.0039	0.0082	0.177	0.0074	0.007	0.0047	0.087	0.0111	0.0037	0.0036	0.0031	0.1488	0.0777	0.0082	0.007	0.0054	0.0185	0.0038	0.0085	0.1802
18	rs17648814	33712563	1.19	0.153209069243504	1.71	0.223208546872115	0.690112596877034	0.638512268324058	0.1387	0.0659	0.0037	0.0039	0.0056	0.004	0.0039	0.0082	0.177	0.0074	0.007	0.0047	0.087	0.0111	0.0037	0.0036	0.0031	0.1488	0.0777	0.0082	0.007	0.0054	0.0185	0.0038	0.0085	0.1802
18	rs1789497	33714241	1.19	0.153209069243504	1.71	0.223208546872115	0.68784416829246	0.63836681340565	0.1387	0.0659	0.0037	0.0039	0.0056	0.004	0.0039	0.0082	0.1771	0.0074	0.007	0.0047	0.0869	0.0111	0.0037	0.0036	0.0031	0.1488	0.0777	0.0082	0.007	0.0054	0.0186	0.0038	0.0085	0.1802
18	rs17648838	33715563	1.19	0.153209069243504	1.72	0.204795704918344	0.685652099408911	0.635604637377747	0.1386	0.066	0.0037	0.0039	0.0056	0.004	0.0039	0.0083	0.1772	0.0074	0.007	0.0047	0.0867	0.0111	0.0037	0.0036	0.0031	0.1487	0.0777	0.0083	0.0071	0.0054	0.0186	0.0038	0.0084	0.1802
18	rs1785934	33718326	1.19	0.153209069243504	1.73	0.187497716434302	0.688282958066859	0.634732951566175	0.1386	0.066	0.0037	0.0039	0.0056	0.004	0.0039	0.0083	0.1772	0.0074	0.007	0.0047	0.0867	0.0111	0.0037	0.0036	0.0031	0.1487	0.0777	0.0083	0.0071	0.0054	0.0186	0.0038	0.0084	0.1802
18	rs1785928	33725931	1.19	0.153209069243504	1.73	0.187497716434302	0.690698540300504	0.639821709431493	0.1385	0.066	0.0036	0.0039	0.0056	0.004	0.004	0.0083	0.1772	0.0074	0.007	0.0047	0.0867	0.0111	0.0037	0.0035	0.0031	0.1488	0.0777	0.0083	0.007	0.0054	0.0186	0.0038	0.0084	0.1803
18	rs12051911	33733938	1.19	0.153209069243504	1.73	0.187497716434302	0.692164371887925	0.646232374718404	0.1385	0.066	0.0037	0.0039	0.0056	0.0041	0.004	0.0083	0.1772	0.0074	0.007	0.0048	0.0867	0.0111	0.0037	0.0036	0.0031	0.1488	0.0777	0.0081	0.007	0.0054	0.0186	0.0038	0.0084	0.1803
18	rs12953927	33750222	1.19	0.153209069243504	1.73	0.187497716434302	0.679894661355852	0.633425946368475	0.1384	0.0659	0.0037	0.0039	0.0056	0.004	0.004	0.0083	0.1772	0.0074	0.0071	0.0047	0.0867	0.0111	0.0037	0.0036	0.0032	0.1486	0.0777	0.0081	0.0071	0.0055	0.0186	0.0039	0.0084	0.1802
18	rs483583	33759017	1.19	0.153209069243504	1.73	0.187497716434302	0.685141067749932	0.620246225380745	0.1384	0.0659	0.0037	0.0039	0.0056	0.004	0.004	0.0083	0.1772	0.0074	0.0071	0.0047	0.0867	0.0111	0.0037	0.0036	0.0032	0.1485	0.0777	0.0081	0.0071	0.0055	0.0186	0.004	0.0084	0.1801
18	rs607856	33766007	1.19	0.153209069243504	1.73	0.187497716434302	0.657298496600911	0.619957293136555	0.1383	0.0655	0.0038	0.0039	0.0056	0.004	0.0041	0.0084	0.1773	0.0074	0.0072	0.0047	0.0869	0.0113	0.0038	0.0036	0.0033	0.1482	0.0775	0.0082	0.0071	0.0056	0.0186	0.004	0.0084	0.1798
18	rs113873219	33767568	1.19	0.153209069243504	1.73	0.187497716434302	0.649581865074692	0.603397425193953	0.1383	0.0654	0.0038	0.0039	0.0056	0.004	0.0041	0.0083	0.1772	0.0074	0.0072	0.0048	0.0863	0.0113	0.0038	0.0036	0.0034	0.1482	0.078	0.0082	0.0071	0.0056	0.0186	0.0041	0.0084	0.1797
18	rs13381081	33774551	1.19	0.153209069243504	1.74	0.171280181914382	0.661028619299925	0.586089572346961	0.1384	0.0654	0.0039	0.004	0.0056	0.0042	0.0041	0.0083	0.177	0.0074	0.0074	0.0049	0.0862	0.0112	0.0039	0.0036	0.0035	0.1479	0.078	0.0082	0.0071	0.0057	0.0185	0.0042	0.0084	0.1796
18	rs59942447	33778606	1.19	0.153209069243504	1.74	0.171280181914382	0.638579398693541	0.56169753901038	0.1383	0.0654	0.004	0.0039	0.0056	0.0042	0.0041	0.0083	0.177	0.0074	0.0073	0.005	0.0861	0.0112	0.0039	0.0036	0.0035	0.1479	0.0779	0.0081	0.0071	0.0058	0.0185	0.0043	0.0085	0.1795
18	rs3744900	33779705	1.19	0.153209069243504	1.74	0.171280181914382	0.635542262097433	0.558595900600393	0.1383	0.0654	0.004	0.0039	0.0056	0.0042	0.0041	0.0083	0.1769	0.0074	0.0073	0.005	0.0863	0.0112	0.0039	0.0036	0.0035	0.1479	0.0777	0.0081	0.0071	0.0058	0.0185	0.0043	0.0085	0.1795
18	rs623053	33779855	1.19	0.153209069243504	1.74	0.171280181914382	0.635189535051619	0.557187455664751	0.1383	0.0654	0.004	0.0039	0.0056	0.0042	0.0041	0.0083	0.1769	0.0074	0.0073	0.005	0.0863	0.0112	0.0039	0.0036	0.0035	0.1479	0.0777	0.0081	0.0071	0.0058	0.0185	0.0043	0.0085	0.1795
18	rs3826605	33783615	1.2	0.134574322401564	1.73	0.187497716434302	0.604294181897633	0.574003962003608	0.138	0.0652	0.004	0.0041	0.0057	0.0042	0.0043	0.0083	0.1766	0.0074	0.0074	0.005	0.0863	0.0112	0.0039	0.0036	0.0037	0.1479	0.0777	0.0081	0.0071	0.0058	0.0186	0.0043	0.0085	0.1796
18	rs7235689	33783711	1.2	0.134574322401564	1.73	0.187497716434302	0.605121745172716	0.573294943497566	0.138	0.0652	0.004	0.0041	0.0057	0.0042	0.0043	0.0083	0.1766	0.0074	0.0074	0.005	0.0863	0.0112	0.0039	0.0036	0.0037	0.1479	0.0777	0.0081	0.0071	0.0058	0.0186	0.0043	0.0085	0.1796
18	rs678560	33785093	1.2	0.134574322401564	1.73	0.187497716434302	0.620874595553287	0.576132290499847	0.138	0.0652	0.0039	0.0041	0.0057	0.0042	0.0043	0.0083	0.1766	0.0074	0.0074	0.005	0.0864	0.0112	0.0039	0.0036	0.0037	0.1479	0.0777	0.0081	0.0071	0.006	0.0185	0.0043	0.0085	0.1796
18	rs78163655	33791307	1.2	0.134574322401564	1.72	0.204795704918344	0.595157046512068	0.591226405459382	0.1379	0.065	0.004	0.0041	0.0058	0.0043	0.0041	0.0082	0.1763	0.0073	0.0073	0.0051	0.0863	0.0111	0.0039	0.0036	0.0038	0.1481	0.0778	0.0082	0.007	0.0061	0.0185	0.0044	0.0087	0.1795
18	rs73430987	33791804	1.2	0.134574322401564	1.71	0.223208546872115	0.566259143982976	0.577126162637676	0.1378	0.0649	0.0041	0.0041	0.0059	0.0044	0.004	0.0082	0.1761	0.0073	0.0073	0.0051	0.0862	0.011	0.004	0.0036	0.0038	0.1483	0.0779	0.0082	0.007	0.0061	0.0185	0.0044	0.0088	0.1795
18	rs73946791	33792671	1.21	0.117675403133419	1.71	0.223208546872115	0.534514473250702	0.534493506345152	0.1377	0.0646	0.0043	0.0042	0.006	0.0045	0.0038	0.0082	0.1758	0.0073	0.0073	0.0052	0.086	0.0109	0.0041	0.0036	0.0039	0.1487	0.0781	0.0083	0.0069	0.0062	0.0184	0.0045	0.0089	0.1791
18	rs7226821	33794383	1.21	0.117675403133419	1.71	0.223208546872115	0.394684750304352	0.473808921264791	0.1366	0.0638	0.0049	0.0043	0.0065	0.0049	0.0041	0.0084	0.175	0.0071	0.0068	0.0054	0.0857	0.0103	0.0044	0.0035	0.0045	0.1503	0.0789	0.0088	0.0064	0.0063	0.0183	0.0047	0.0097	0.1766
18	rs79152446	33795355	1.21	0.117675403133419	1.71	0.223208546872115	0.28239580906362	0.311022509625061	0.1347	0.0658	0.0054	0.0042	0.0064	0.0048	0.0044	0.0086	0.1734	0.0064	0.0061	0.0054	0.0851	0.0099	0.0046	0.0035	0.0048	0.1543	0.0797	0.0089	0.006	0.0062	0.018	0.0048	0.0096	0.1753
18	rs75043779	33798440	1.21	0.117675403133419	1.71	0.223208546872115	0.338146798374584	0.284101682562465	0.1341	0.0665	0.0056	0.0041	0.0064	0.0048	0.0045	0.0086	0.1728	0.0062	0.0059	0.0053	0.0848	0.0097	0.0047	0.0035	0.0049	0.1556	0.0799	0.009	0.0059	0.0062	0.018	0.0049	0.0096	0.1748
18	rs2096889	33799930	1.21	0.117675403133419	1.68	0.285465824887251	0.323383892133169	0.279784311626839	0.1341	0.0665	0.0056	0.0041	0.0064	0.0048	0.0045	0.0086	0.1728	0.0062	0.0059	0.0053	0.0848	0.0097	0.0047	0.0035	0.0049	0.1557	0.0799	0.009	0.0059	0.0062	0.018	0.0049	0.0096	0.1748
18	rs2848584	33802526	1.21	0.117675403133419	1.68	0.285465824887251	0.303599096789369	0.274792405041777	0.1341	0.0665	0.0056	0.0041	0.0064	0.0048	0.0045	0.0087	0.1729	0.0062	0.0059	0.0053	0.0847	0.0097	0.0047	0.0035	0.0049	0.1557	0.08	0.009	0.0059	0.0062	0.018	0.0049	0.0096	0.1748
18	rs111633591	33811179	1.21	0.117675403133419	1.68	0.285465824887251	0.307384998906426	0.269943438854539	0.134	0.0665	0.0056	0.0041	0.0064	0.0048	0.0045	0.0086	0.1732	0.0061	0.0057	0.0053	0.0846	0.0097	0.0047	0.0035	0.0049	0.1558	0.0801	0.009	0.0059	0.0062	0.0179	0.0049	0.0096	0.1747
18	rs592713	33830776	1.2	0.134574322401564	1.68	0.285465824887251	0.272633558062196	0.305269117735672	0.1339	0.0666	0.0056	0.0042	0.0063	0.0047	0.0046	0.0086	0.1732	0.006	0.0057	0.0053	0.0842	0.0097	0.0048	0.0036	0.0049	0.1559	0.0806	0.0091	0.0059	0.0062	0.0178	0.0049	0.0095	0.1746
18	rs594445	33831189	1.2	0.134574322401564	1.68	0.285465824887251	0.276628182170538	0.309221134621702	0.134	0.0666	0.0056	0.0042	0.0063	0.0047	0.0046	0.0087	0.1733	0.006	0.0057	0.0053	0.0841	0.0098	0.0047	0.0036	0.0049	0.1559	0.0807	0.0091	0.0059	0.0063	0.0178	0.0049	0.0094	0.1745
18	rs491339	33833241	1.2	0.134574322401564	1.68	0.285465824887251	0.299546007953607	0.324205110345944	0.1339	0.0666	0.0057	0.0042	0.0063	0.0045	0.0046	0.0087	0.1735	0.006	0.0058	0.0053	0.0836	0.0098	0.0047	0.0036	0.0049	0.1561	0.081	0.0091	0.0059	0.0063	0.0176	0.0051	0.0094	0.1745
18	rs112469572	33834396	1.2	0.134574322401564	1.65	0.358901199458623	0.309955744348692	0.319833359672414	0.1339	0.0665	0.0057	0.0042	0.0063	0.0045	0.0046	0.0087	0.1734	0.006	0.0058	0.0053	0.0836	0.0099	0.0047	0.0036	0.0049	0.1561	0.081	0.0091	0.0059	0.0064	0.0176	0.0051	0.0094	0.1744
18	rs3786276	33837495	1.2	0.134574322401564	1.64	0.38599849551783	0.389984415374969	0.364062267821493	0.1344	0.0666	0.0059	0.0041	0.0063	0.0042	0.0045	0.0091	0.1729	0.006	0.0058	0.0055	0.0831	0.0103	0.0048	0.0036	0.0049	0.1565	0.0805	0.0091	0.006	0.0066	0.0174	0.0051	0.0094	0.1739
18	rs8084349	33838796	1.2	0.134574322401564	1.64	0.38599849551783	0.505855852480586	0.441267285514066	0.1344	0.0673	0.0059	0.004	0.0063	0.004	0.0044	0.0092	0.1732	0.006	0.006	0.0054	0.0824	0.0105	0.0047	0.0034	0.0047	0.1574	0.0803	0.0094	0.0059	0.0067	0.0168	0.0049	0.0094	0.174
18	rs567058	33840874	1.2	0.134574322401564	1.63	0.414449909043039	0.524856536966871	0.464507078363435	0.1342	0.0676	0.0059	0.0039	0.0063	0.004	0.0044	0.0093	0.1733	0.006	0.006	0.0054	0.0821	0.0105	0.0047	0.0034	0.0047	0.1579	0.0804	0.0094	0.0059	0.0066	0.0168	0.0049	0.0094	0.1741
18	rs568080	33841001	1.2	0.134574322401564	1.63	0.414449909043039	0.524017866693886	0.460343720140596	0.1342	0.0676	0.0059	0.0039	0.0063	0.004	0.0044	0.0093	0.1733	0.006	0.006	0.0054	0.0821	0.0105	0.0047	0.0034	0.0047	0.1579	0.0804	0.0094	0.0059	0.0066	0.0168	0.0049	0.0094	0.1741
18	rs118016675	33841972	1.2	0.134574322401564	1.62	0.444280725791627	0.529772288273402	0.443922432880511	0.1341	0.0677	0.0059	0.0039	0.0063	0.0039	0.0044	0.0093	0.1734	0.006	0.006	0.0054	0.0821	0.0105	0.0047	0.0034	0.0046	0.158	0.0803	0.0094	0.0059	0.0066	0.0168	0.0048	0.0094	0.1741
18	rs8092436	33845466	1.2	0.134574322401564	1.62	0.444280725791627	0.565122529880587	0.444985676013186	0.1341	0.0679	0.0059	0.0039	0.0063	0.0039	0.0043	0.0093	0.1736	0.0059	0.006	0.0053	0.0819	0.0106	0.0046	0.0033	0.0046	0.158	0.0804	0.0095	0.006	0.0066	0.0168	0.0048	0.0094	0.174
18	rs56327637	33847269	1.2	0.134574322401564	1.62	0.444280725791627	0.565857864038116	0.432007840536817	0.134	0.0679	0.0059	0.0039	0.0063	0.0039	0.0043	0.0093	0.1736	0.0059	0.006	0.0053	0.0822	0.0106	0.0046	0.0033	0.0046	0.1581	0.0802	0.0095	0.006	0.0065	0.0168	0.0048	0.0094	0.1738
18	rs1057251	33848581	1.2	0.134574322401564	1.62	0.444280725791627	0.562585729343054	0.44073676486289	0.134	0.068	0.0059	0.0039	0.0063	0.0039	0.0043	0.0093	0.1736	0.0059	0.006	0.0053	0.0823	0.0106	0.0046	0.0033	0.0046	0.1582	0.0802	0.0095	0.0059	0.0065	0.0168	0.0048	0.0094	0.1738
18	rs2252668	33849043	1.2	0.134574322401564	1.61	0.475515229965307	0.565122529880587	0.443789574994847	0.134	0.068	0.0059	0.0039	0.0063	0.0039	0.0043	0.0093	0.1736	0.0059	0.006	0.0053	0.0823	0.0106	0.0046	0.0033	0.0046	0.1582	0.0801	0.0095	0.0059	0.0065	0.0168	0.0047	0.0094	0.1737
18	rs78127296	33851710	1.2	0.134574322401564	1.61	0.475515229965307	0.561319334161715	0.381286683764506	0.1339	0.068	0.0059	0.0039	0.0063	0.0039	0.0043	0.0093	0.1736	0.006	0.006	0.0054	0.0822	0.0107	0.0046	0.0033	0.0046	0.1583	0.0799	0.0096	0.0059	0.0065	0.017	0.0047	0.0092	0.1737
18	rs17672861	33851844	1.2	0.134574322401564	1.6	0.508176723760061	0.570547738912106	0.383966154547333	0.134	0.068	0.0059	0.0039	0.0063	0.0039	0.0043	0.0093	0.1738	0.006	0.006	0.0054	0.0822	0.0107	0.0046	0.0033	0.0046	0.1582	0.0798	0.0096	0.0059	0.0065	0.017	0.0047	0.0092	0.1736
18	rs7237965	33854320	1.2	0.134574322401564	1.61	0.475515229965307	0.578224205215926	0.378994171821439	0.134	0.068	0.0059	0.0039	0.0062	0.0039	0.0043	0.0093	0.1737	0.006	0.0061	0.0054	0.0822	0.0108	0.0046	0.0033	0.0046	0.1583	0.0796	0.0096	0.0059	0.0065	0.017	0.0047	0.0092	0.1736
18	rs72884265	33864230	1.21	0.117675403133419	1.61	0.475515229965307	0.762991039430933	0.0989615604761217	0.1378	0.0707	0.0051	0.0031	0.0055	0.0024	0.0038	0.0101	0.1756	0.0048	0.0051	0.0046	0.0839	0.0106	0.004	0.0034	0.0034	0.1632	0.0791	0.0095	0.006	0.0053	0.0178	0.0034	0.0073	0.1713
18	rs62101302	33872811	1.21	0.117675403133419	1.59	0.542287549749139	0.765442450752194	0.132304119531872	0.1379	0.0708	0.005	0.0031	0.0055	0.0024	0.0038	0.0101	0.1757	0.0048	0.0051	0.0046	0.0839	0.0106	0.004	0.0034	0.0034	0.1634	0.0791	0.0096	0.006	0.0053	0.0179	0.0034	0.0073	0.1713
18	rs78447258	33872960	1.21	0.117675403133419	1.59	0.542287549749139	0.777210629688615	0.130951656068962	0.1378	0.0708	0.0051	0.0031	0.0055	0.0024	0.0038	0.0101	0.1757	0.0048	0.0051	0.0046	0.0839	0.0106	0.004	0.0034	0.0034	0.1634	0.079	0.0096	0.006	0.0053	0.0179	0.0034	0.0073	0.1713
18	rs9635927	33878994	1.21	0.117675403133419	1.59	0.542287549749139	0.77713345968717	0.120057941307694	0.1378	0.0708	0.005	0.0031	0.0054	0.0024	0.0038	0.01	0.1758	0.0048	0.005	0.0046	0.0841	0.0106	0.004	0.0034	0.0033	0.1633	0.079	0.0095	0.0059	0.0053	0.0179	0.0033	0.0072	0.1713
18	rs76418848	33881821	1.21	0.117675403133419	1.59	0.542287549749139	0.776053429716797	0.142841410809335	0.1377	0.0709	0.005	0.003	0.0055	0.0024	0.0038	0.01	0.1759	0.0048	0.005	0.0047	0.0843	0.0106	0.004	0.0034	0.0033	0.1634	0.079	0.0095	0.0058	0.0053	0.0178	0.0033	0.0072	0.1713
18	rs9956546	33882448	1.21	0.117675403133419	1.57	0.614941920479678	0.778136929656771	0.159526511096453	0.1377	0.0709	0.005	0.003	0.0055	0.0024	0.0038	0.01	0.1759	0.0048	0.005	0.0048	0.0843	0.0106	0.004	0.0034	0.0033	0.1634	0.079	0.0095	0.0058	0.0053	0.0178	0.0033	0.0072	0.1713
18	rs680423	33882738	1.21	0.117675403133419	1.58	0.577869115575703	0.778754729516289	0.151765526550299	0.1378	0.0709	0.005	0.003	0.0054	0.0024	0.0038	0.01	0.1759	0.0048	0.005	0.0048	0.0843	0.0106	0.004	0.0034	0.0033	0.1634	0.079	0.0095	0.0058	0.0053	0.0178	0.0033	0.0072	0.1712
18	rs12962805	33887780	1.21	0.117675403133419	1.57	0.614941920479678	0.815422488450193	0.125327822775467	0.138	0.0709	0.005	0.003	0.0054	0.0023	0.0038	0.0102	0.1757	0.0048	0.0049	0.0047	0.0847	0.0105	0.004	0.0034	0.0032	0.1636	0.0796	0.0095	0.0058	0.0054	0.0177	0.0032	0.0068	0.1711
18	rs72884276	33888658	1.21	0.117675403133419	1.57	0.614941920479678	0.767974063626057	0.129783684666307	0.1377	0.0708	0.0049	0.003	0.0054	0.0023	0.0036	0.0103	0.1753	0.0047	0.0047	0.0047	0.0855	0.0103	0.004	0.0034	0.0031	0.1642	0.08	0.0095	0.0058	0.0053	0.0175	0.0033	0.0067	0.1708
18	rs9304157	33889158	1.21	0.117675403133419	1.57	0.614941920479678	0.668517455209303	0.139879689446341	0.1377	0.0711	0.0049	0.003	0.0054	0.0023	0.0034	0.0105	0.1741	0.0045	0.0043	0.0047	0.0863	0.01	0.0041	0.0035	0.0031	0.1647	0.0809	0.0094	0.0059	0.0053	0.0171	0.0036	0.0066	0.1705
18	rs117564489	33895751	1.21	0.117675403133419	1.57	0.614941920479678	0.514578909126798	0.0953477608535485	0.1381	0.0716	0.0046	0.0025	0.0056	0.0021	0.0029	0.0105	0.1739	0.0045	0.004	0.0045	0.0862	0.0094	0.0042	0.0032	0.0026	0.165	0.0832	0.0092	0.006	0.0051	0.0174	0.0034	0.0061	0.1711
18	rs487239	33902503	1.21	0.117675403133419	1.57	0.614941920479678	0.47309291427012	0.104356314327584	0.1382	0.0718	0.0045	0.0023	0.0057	0.0021	0.0027	0.0106	0.1738	0.0046	0.0039	0.0044	0.0861	0.0092	0.0043	0.0031	0.0025	0.1651	0.0838	0.0092	0.0061	0.0051	0.0175	0.0033	0.006	0.1713
18	rs62084123	33905132	1.21	0.117675403133419	1.57	0.614941920479678	0.52298653315019	0.105349091599781	0.1384	0.0719	0.0045	0.0022	0.0057	0.002	0.0026	0.0106	0.1736	0.0046	0.0039	0.0044	0.0864	0.0092	0.0043	0.003	0.0024	0.165	0.0839	0.0091	0.0061	0.0051	0.0174	0.0031	0.006	0.1714
18	rs28406916	33907326	1.2	0.134574322401564	1.57	0.614941920479678	0.530745073639041	0.114018222871647	0.1386	0.072	0.0045	0.0021	0.0058	0.0019	0.0024	0.0106	0.1734	0.0045	0.0038	0.0044	0.0866	0.0091	0.0044	0.003	0.0024	0.1649	0.0841	0.0091	0.0061	0.0052	0.0174	0.0031	0.006	0.1715
18	rs117651761	33908938	1.2	0.134574322401564	1.57	0.614941920479678	0.534709786079813	0.121980365065198	0.1387	0.0722	0.0045	0.0021	0.0058	0.0019	0.0023	0.0106	0.173	0.0046	0.0038	0.0045	0.0865	0.0091	0.0044	0.0029	0.0023	0.1649	0.0842	0.0091	0.0061	0.0053	0.0174	0.0031	0.006	0.1717
18	rs78062393	33911316	1.2	0.134574322401564	1.57	0.614941920479678	0.532758179384637	0.126836312387972	0.1387	0.0722	0.0045	0.0021	0.0058	0.0019	0.0023	0.0106	0.1728	0.0046	0.0038	0.0045	0.0865	0.0091	0.0045	0.0029	0.0023	0.165	0.0842	0.0091	0.0061	0.0053	0.0174	0.0031	0.006	0.1718
18	rs2625065	33913498	1.2	0.134574322401564	1.57	0.614941920479678	0.527311690955806	0.131852727870306	0.1387	0.0723	0.0045	0.002	0.0059	0.0019	0.0023	0.0106	0.1727	0.0046	0.0038	0.0045	0.0865	0.0091	0.0045	0.0029	0.0023	0.165	0.0843	0.0091	0.0061	0.0053	0.0174	0.0031	0.006	0.1719
18	rs28444244	33918700	1.2	0.134574322401564	1.57	0.614941920479678	0.52698833324047	0.129514703686575	0.1387	0.0723	0.0045	0.002	0.0059	0.0019	0.0023	0.0106	0.1727	0.0046	0.0038	0.0045	0.0865	0.0091	0.0045	0.0029	0.0023	0.165	0.0843	0.0091	0.0061	0.0053	0.0174	0.0031	0.006	0.1719
18	rs113423362	33922847	1.2	0.134574322401564	1.57	0.614941920479678	0.52369547110243	0.128351514075649	0.1388	0.0723	0.0045	0.002	0.0059	0.0019	0.0023	0.0106	0.1726	0.0046	0.0038	0.0045	0.0865	0.0091	0.0045	0.0029	0.0023	0.1649	0.0843	0.0091	0.0061	0.0053	0.0174	0.0031	0.006	0.1719
18	rs55917884	33930347	1.2	0.134574322401564	1.58	0.577869115575703	0.502373996360168	0.127281264844169	0.139	0.0723	0.0044	0.002	0.0059	0.0019	0.0022	0.0106	0.1723	0.0046	0.0039	0.0044	0.0866	0.0091	0.0045	0.0029	0.0023	0.1646	0.0843	0.0091	0.0061	0.0054	0.0174	0.003	0.006	0.1719
18	rs17650113	33932766	1.2	0.134574322401564	1.58	0.577869115575703	0.490684658670312	0.126391940559463	0.1391	0.0723	0.0044	0.002	0.0059	0.0019	0.0022	0.0106	0.1722	0.0046	0.0039	0.0044	0.0867	0.0092	0.0045	0.0028	0.0023	0.1645	0.0843	0.0091	0.0061	0.0054	0.0174	0.003	0.0061	0.1719
18	rs62084133	33932941	1.2	0.134574322401564	1.58	0.577869115575703	0.490497207325209	0.126303135951984	0.1391	0.0723	0.0044	0.002	0.0059	0.0019	0.0022	0.0106	0.1722	0.0046	0.0039	0.0044	0.0867	0.0092	0.0045	0.0028	0.0023	0.1645	0.0843	0.0091	0.0061	0.0054	0.0174	0.003	0.0061	0.1719
18	rs74405700	33934042	1.2	0.134574322401564	1.59	0.542287549749139	0.491872652795999	0.128172907879279	0.1391	0.0723	0.0044	0.002	0.0059	0.0019	0.0022	0.0106	0.1722	0.0046	0.0039	0.0044	0.0867	0.0092	0.0045	0.0028	0.0023	0.1645	0.0843	0.0091	0.0061	0.0054	0.0174	0.003	0.0061	0.1719
18	rs7244972	33943675	1.2	0.134574322401564	1.59	0.542287549749139	0.45557242152667	0.123033788456447	0.1393	0.0723	0.0044	0.002	0.006	0.0018	0.0022	0.0107	0.172	0.0047	0.004	0.0044	0.0868	0.0092	0.0046	0.0028	0.0023	0.1641	0.0842	0.0091	0.0062	0.0055	0.0175	0.003	0.0062	0.1719
18	rs75676015	33954556	1.2	0.134574322401564	1.59	0.542287549749139	0.431835265705877	0.124090603306848	0.1396	0.0723	0.0044	0.002	0.006	0.0018	0.0021	0.0107	0.1717	0.0047	0.004	0.0043	0.0868	0.0093	0.0046	0.0027	0.0022	0.164	0.0844	0.0091	0.0062	0.0055	0.0175	0.003	0.0063	0.1719
18	rs55813920	33961036	1.2	0.134574322401564	1.59	0.542287549749139	0.374467847481302	0.13077171605386	0.1399	0.0723	0.0043	0.0019	0.0061	0.0018	0.0021	0.0107	0.1711	0.0047	0.004	0.0041	0.087	0.0094	0.0045	0.0025	0.0022	0.1638	0.0845	0.0091	0.0062	0.0055	0.0176	0.0029	0.0065	0.1721
18	rs72886027	33963447	1.2	0.134574322401564	1.6	0.508176723760061	0.370054555805225	0.128709003578474	0.1399	0.0723	0.0043	0.0019	0.0061	0.0018	0.0021	0.0107	0.1711	0.0047	0.004	0.0041	0.087	0.0094	0.0045	0.0025	0.0022	0.1638	0.0845	0.0091	0.0062	0.0055	0.0176	0.0029	0.0065	0.1721
18	rs17746240	33970347	1.2	0.134574322401564	1.6	0.508176723760061	0.354101387898632	0.122770114142008	0.1399	0.0723	0.0043	0.0019	0.0061	0.0018	0.0021	0.0107	0.1711	0.0047	0.004	0.0041	0.087	0.0094	0.0045	0.0026	0.0022	0.1636	0.0846	0.0091	0.0062	0.0055	0.0177	0.0029	0.0066	0.1721
18	rs77718730	33974664	1.2	0.134574322401564	1.6	0.508176723760061	0.361469144574572	0.122594449126753	0.1399	0.0724	0.0043	0.0019	0.0062	0.0018	0.0021	0.0107	0.171	0.0047	0.004	0.0041	0.0869	0.0094	0.0047	0.0026	0.0022	0.1636	0.0846	0.0092	0.0062	0.0055	0.0177	0.0029	0.0065	0.1721
18	rs12606914	33978539	1.2	0.134574322401564	1.6	0.508176723760061	0.361200836492161	0.122155699549981	0.1399	0.0724	0.0043	0.0019	0.0062	0.0018	0.0021	0.0107	0.171	0.0047	0.004	0.0041	0.0869	0.0094	0.0047	0.0026	0.0022	0.1636	0.0846	0.0092	0.0062	0.0055	0.0177	0.0029	0.0065	0.1721
18	rs10163846	33982078	1.2	0.134574322401564	1.6	0.508176723760061	0.362113500784056	0.121105112509789	0.1399	0.0724	0.0043	0.0019	0.0063	0.0018	0.0021	0.0107	0.1709	0.0047	0.0041	0.004	0.0868	0.0094	0.0047	0.0026	0.0022	0.1636	0.0846	0.0092	0.0062	0.0055	0.0177	0.003	0.0066	0.1721
18	rs74624318	33982641	1.2	0.134574322401564	1.6	0.508176723760061	0.364157842441723	0.121454929311561	0.1399	0.0724	0.0043	0.0019	0.0063	0.0018	0.0021	0.0107	0.1709	0.0047	0.0041	0.004	0.0868	0.0094	0.0047	0.0026	0.0022	0.1636	0.0846	0.0092	0.0062	0.0055	0.0177	0.003	0.0066	0.1721
18	rs1513843	33996735	1.2	0.134574322401564	1.6	0.508176723760061	0.382324241521848	0.102627730579959	0.1387	0.0724	0.0043	0.0018	0.0065	0.0018	0.0022	0.0107	0.17	0.0051	0.0044	0.004	0.0861	0.0099	0.0047	0.0027	0.0022	0.1631	0.0848	0.0099	0.0062	0.0055	0.0183	0.0031	0.0066	0.1718
18	rs62086166	33996876	1.2	0.134574322401564	1.6	0.508176723760061	0.394965428097133	0.103943731717175	0.1385	0.0724	0.0043	0.0018	0.0066	0.0018	0.0022	0.0107	0.1699	0.0051	0.0045	0.0039	0.0861	0.0099	0.0048	0.0028	0.0022	0.1629	0.0849	0.0099	0.0061	0.0055	0.0184	0.0031	0.0066	0.1719
18	rs73949495	33998189	1.2	0.134574322401564	1.6	0.508176723760061	0.439441200334946	0.106845058101914	0.1372	0.0726	0.0043	0.0017	0.0068	0.0019	0.0023	0.0107	0.169	0.0053	0.0045	0.0039	0.0863	0.0102	0.0049	0.0029	0.0023	0.1617	0.0858	0.0105	0.006	0.0057	0.0188	0.0032	0.0068	0.1717
18	rs56408384	33998396	1.2	0.134574322401564	1.6	0.508176723760061	0.440685584374926	0.0979927276923974	0.1371	0.0726	0.0043	0.0017	0.0069	0.0019	0.0023	0.0107	0.1686	0.0054	0.0046	0.0039	0.0863	0.0102	0.0049	0.0029	0.0023	0.1615	0.0862	0.0106	0.0059	0.0057	0.0188	0.0033	0.0068	0.1716
18	rs11081949	34003948	1.19	0.153209069243504	1.6	0.508176723760061	0.336489521265082	0.0921014462994714	0.1352	0.0718	0.0044	0.0017	0.0074	0.0019	0.002	0.0108	0.1667	0.0056	0.0049	0.0035	0.0864	0.0105	0.0051	0.0028	0.0026	0.1591	0.0873	0.011	0.0063	0.0054	0.0204	0.0035	0.007	0.1738
18	rs35275549	34008091	1.19	0.153209069243504	1.6	0.508176723760061	0.39356304525067	0.0973489153999478	0.1352	0.0713	0.0046	0.0017	0.0076	0.002	0.002	0.0108	0.1658	0.0057	0.005	0.0035	0.086	0.0106	0.0054	0.003	0.0026	0.1584	0.0874	0.0112	0.0065	0.0055	0.0207	0.0037	0.0072	0.1736
18	rs12457257	34008468	1.19	0.153209069243504	1.6	0.508176723760061	0.400430464731134	0.0971882224860219	0.1352	0.0712	0.0046	0.0017	0.0076	0.002	0.0019	0.0108	0.1657	0.0057	0.005	0.0035	0.086	0.0106	0.0054	0.003	0.0026	0.1584	0.0874	0.0112	0.0065	0.0055	0.0208	0.0037	0.0072	0.1736
18	rs1398955	34010680	1.18	0.173671271070618	1.6	0.508176723760061	0.540650322901855	0.108097900011537	0.1351	0.0705	0.0048	0.0017	0.0081	0.0023	0.0021	0.0107	0.1646	0.0057	0.0052	0.0035	0.0856	0.0109	0.0057	0.0031	0.0026	0.1579	0.0869	0.0114	0.0069	0.0057	0.0214	0.0038	0.0074	0.1735
18	rs8087319	34010923	1.18	0.173671271070618	1.6	0.508176723760061	0.531329151304374	0.118060459818435	0.1353	0.0701	0.0048	0.0017	0.0082	0.0023	0.0022	0.0107	0.1642	0.0057	0.0052	0.0035	0.0857	0.011	0.0059	0.003	0.0026	0.1575	0.0874	0.0115	0.0068	0.0056	0.0215	0.0041	0.0074	0.1732
18	rs1708693	34010998	1.18	0.173671271070618	1.6	0.508176723760061	0.54543822760129	0.124443626296515	0.1354	0.07	0.0048	0.0016	0.0082	0.0023	0.0022	0.0108	0.164	0.0057	0.0053	0.0035	0.0853	0.011	0.0059	0.003	0.0026	0.1576	0.0875	0.0115	0.0068	0.0056	0.0216	0.0041	0.0074	0.1731
18	rs12963373	34012022	1.19	0.153209069243504	1.6	0.508176723760061	0.547477471894489	0.137123690700647	0.1355	0.0702	0.0049	0.0015	0.0079	0.0022	0.0026	0.0105	0.1615	0.006	0.0053	0.0035	0.0854	0.0113	0.0058	0.0029	0.0026	0.1573	0.0888	0.0117	0.0069	0.0053	0.0222	0.0041	0.0075	0.1735
18	rs78410486	34021468	1.18	0.173671271070618	1.6	0.508176723760061	0.578359306873076	0.146106516385319	0.1355	0.0702	0.0049	0.0015	0.0079	0.0021	0.0027	0.0103	0.1606	0.0061	0.0053	0.0036	0.0854	0.0114	0.0058	0.0029	0.0027	0.1572	0.0893	0.0117	0.0069	0.0052	0.0225	0.0041	0.0076	0.1736
18	rs6507170	34027683	1.18	0.173671271070618	1.6	0.508176723760061	0.591602143270087	0.17018459656638	0.1355	0.0703	0.0049	0.0015	0.0079	0.0021	0.0028	0.0103	0.1602	0.0061	0.0053	0.0036	0.0854	0.0115	0.0058	0.0028	0.0027	0.1571	0.0895	0.0117	0.0069	0.0052	0.0226	0.0041	0.0077	0.1736
18	rs118068707	34037418	1.18	0.173671271070618	1.6	0.508176723760061	0.501173855624184	0.278504683205491	0.1352	0.0704	0.0049	0.0015	0.0079	0.002	0.0029	0.0104	0.1589	0.0061	0.0054	0.0036	0.0859	0.0118	0.0057	0.0027	0.0028	0.1564	0.0897	0.0117	0.0071	0.005	0.0226	0.0042	0.0085	0.1737
18	rs72891761	34037867	1.18	0.173671271070618	1.6	0.508176723760061	0.499848988391654	0.285037823137226	0.1353	0.0704	0.0049	0.0015	0.0079	0.002	0.0029	0.0104	0.1589	0.0061	0.0054	0.0036	0.086	0.0118	0.0057	0.0027	0.0028	0.1564	0.0897	0.0117	0.007	0.005	0.0225	0.0042	0.0085	0.1737
18	rs73421036	34040586	1.18	0.173671271070618	1.6	0.508176723760061	0.493876615570485	0.303716441528849	0.1353	0.0704	0.0049	0.0015	0.0079	0.002	0.0029	0.0104	0.1588	0.0061	0.0054	0.0036	0.086	0.0118	0.0057	0.0027	0.0028	0.1564	0.0898	0.0117	0.007	0.005	0.0225	0.0042	0.0085	0.1737
18	rs1109787	34048108	1.18	0.173671271070618	1.6	0.508176723760061	0.461983399465369	0.338162932219285	0.1351	0.0702	0.0047	0.0015	0.0079	0.0019	0.003	0.0104	0.1588	0.0061	0.0055	0.0036	0.0863	0.0119	0.0056	0.0027	0.0028	0.1568	0.0898	0.0115	0.0071	0.0049	0.0226	0.0042	0.0085	0.1735
18	rs1790641	34052138	1.18	0.173671271070618	1.6	0.508176723760061	0.441397440263241	0.318501041760164	0.1352	0.0696	0.0046	0.0015	0.0079	0.0019	0.003	0.0103	0.1591	0.0061	0.0054	0.0036	0.0863	0.0119	0.0056	0.0026	0.0028	0.1571	0.09	0.0114	0.0071	0.0048	0.0227	0.0042	0.0085	0.1734
18	rs12967999	34064458	1.18	0.173671271070618	1.61	0.475515229965307	0.358416491861066	0.307303109617828	0.1354	0.0689	0.0047	0.0015	0.0077	0.0019	0.0031	0.0102	0.1594	0.0061	0.0055	0.0038	0.0866	0.012	0.0056	0.0025	0.0028	0.1572	0.0902	0.0111	0.0072	0.005	0.0226	0.0042	0.0084	0.1734
18	rs78664079	34067262	1.18	0.173671271070618	1.63	0.414449909043039	0.360235773519015	0.313308713535886	0.1353	0.0691	0.0047	0.0015	0.0078	0.0019	0.0031	0.0103	0.1593	0.0062	0.0055	0.004	0.0861	0.012	0.0055	0.0025	0.0028	0.1573	0.0902	0.0111	0.0072	0.005	0.0226	0.0042	0.0083	0.1733
18	rs17673891	34070528	1.18	0.173671271070618	1.64	0.38599849551783	0.349496612744565	0.313308713535886	0.1355	0.0692	0.0047	0.0015	0.0078	0.0019	0.0032	0.0103	0.1593	0.0062	0.0055	0.004	0.0859	0.0121	0.0055	0.0025	0.0028	0.1574	0.0902	0.011	0.0072	0.005	0.0226	0.0042	0.0083	0.1732
18	rs74506275	34074415	1.18	0.173671271070618	1.64	0.38599849551783	0.286086443627941	0.341123151528787	0.1356	0.0698	0.0046	0.0017	0.0077	0.002	0.0035	0.0103	0.1588	0.0061	0.0057	0.0041	0.0854	0.0122	0.0055	0.0025	0.003	0.1572	0.0905	0.0109	0.0073	0.0051	0.0225	0.0043	0.0083	0.1723
18	rs80248589	34081444	1.18	0.173671271070618	1.65	0.358901199458623	0.205096355134818	0.219096369421157	0.1363	0.0705	0.0047	0.002	0.0074	0.0021	0.004	0.0101	0.158	0.006	0.0057	0.0043	0.0851	0.0122	0.0054	0.0028	0.0031	0.1575	0.0906	0.0106	0.0073	0.0052	0.0226	0.0046	0.0079	0.1708
18	rs118027073	34081805	1.18	0.173671271070618	1.66	0.333131717406117	0.203833605827161	0.218665639742481	0.1363	0.0705	0.0047	0.002	0.0074	0.0021	0.004	0.0101	0.158	0.006	0.0057	0.0043	0.085	0.0122	0.0054	0.0028	0.0031	0.1575	0.0906	0.0106	0.0073	0.0052	0.0226	0.0046	0.0079	0.1708
18	rs12955359	34083396	1.18	0.173671271070618	1.66	0.333131717406117	0.220058382195466	0.24655537161981	0.1363	0.0704	0.0047	0.002	0.0074	0.0021	0.0042	0.0101	0.158	0.006	0.0057	0.0043	0.085	0.0122	0.0054	0.0028	0.0032	0.1576	0.0906	0.0105	0.0073	0.0052	0.0226	0.0047	0.0079	0.1706
18	rs8091405	34088055	1.18	0.173671271070618	1.66	0.333131717406117	0.224608393036532	0.232255797695451	0.1364	0.0706	0.0048	0.0021	0.0074	0.0021	0.0043	0.0101	0.1578	0.006	0.0058	0.0043	0.0849	0.0121	0.0054	0.0028	0.0032	0.1577	0.0905	0.0105	0.0073	0.0053	0.0226	0.0048	0.0079	0.1704
18	rs72891799	34089093	1.18	0.173671271070618	1.66	0.333131717406117	0.211596972847025	0.198011483840927	0.1364	0.0706	0.0048	0.0021	0.0073	0.0021	0.0043	0.01	0.1579	0.006	0.0058	0.0043	0.0849	0.0121	0.0054	0.0028	0.0032	0.1577	0.0905	0.0105	0.0073	0.0053	0.0226	0.0048	0.0079	0.1703
18	rs60677127	34089970	1.18	0.173671271070618	1.66	0.333131717406117	0.203400555308183	0.195828285934303	0.1363	0.0707	0.0048	0.0021	0.0072	0.0021	0.0043	0.01	0.158	0.006	0.0058	0.0043	0.085	0.0121	0.0055	0.0028	0.0032	0.1577	0.0906	0.0105	0.0073	0.0054	0.0225	0.0049	0.0078	0.1702
18	rs17673902	34090813	1.18	0.173671271070618	1.66	0.333131717406117	0.213411781088226	0.153478242882587	0.1361	0.071	0.0049	0.0021	0.0071	0.0021	0.0044	0.0098	0.1582	0.0059	0.0057	0.0043	0.0848	0.0121	0.0055	0.0028	0.0031	0.1577	0.0908	0.0103	0.0073	0.0059	0.0224	0.0051	0.0076	0.1699
18	rs17650954	34093076	1.18	0.173671271070618	1.66	0.333131717406117	0.300032801243289	0.16722706395609	0.1352	0.0719	0.0052	0.0023	0.0069	0.0022	0.0048	0.0096	0.1585	0.0057	0.0057	0.0045	0.084	0.012	0.0057	0.003	0.0032	0.1572	0.0914	0.0099	0.0074	0.0068	0.0225	0.0055	0.0072	0.1688
18	rs75304477	34093261	1.18	0.173671271070618	1.66	0.333131717406117	0.292871145527185	0.163019752748501	0.135	0.0719	0.0052	0.0023	0.0069	0.0022	0.0048	0.0097	0.1585	0.0057	0.0057	0.0045	0.084	0.012	0.0057	0.003	0.0032	0.1572	0.0913	0.0099	0.0074	0.0068	0.0225	0.0055	0.0072	0.1689
18	rs4799420	34096521	1.18	0.173671271070618	1.67	0.308662716071979	0.293737240654758	0.156539983186341	0.135	0.072	0.0053	0.0023	0.0068	0.0022	0.0048	0.0097	0.1585	0.0057	0.0058	0.0045	0.0838	0.0119	0.0057	0.003	0.0033	0.1571	0.0912	0.0099	0.0075	0.0069	0.0225	0.0056	0.0071	0.1688
18	rs12954834	34104569	1.18	0.173671271070618	1.67	0.308662716071979	0.289659329745111	0.178862923126059	0.1351	0.0722	0.0053	0.0023	0.0067	0.0022	0.0048	0.0097	0.1586	0.0056	0.006	0.0047	0.0837	0.0118	0.0057	0.003	0.0033	0.157	0.0914	0.0098	0.0075	0.0069	0.0225	0.0056	0.007	0.1687
18	rs10502659	34106890	1.18	0.173671271070618	1.67	0.308662716071979	0.27258729321159	0.147232115951566	0.135	0.0723	0.0053	0.0023	0.0067	0.0022	0.0048	0.0098	0.1586	0.0056	0.0059	0.0047	0.0838	0.0119	0.0056	0.003	0.0033	0.1569	0.0913	0.0097	0.0075	0.0069	0.0225	0.0056	0.007	0.1687
18	rs17651157	34107452	1.18	0.173671271070618	1.68	0.285465824887251	0.270601914688611	0.149303791932718	0.1349	0.0723	0.0053	0.0023	0.0067	0.0022	0.0048	0.0098	0.1586	0.0056	0.0059	0.0047	0.0839	0.0119	0.0056	0.003	0.0033	0.1569	0.0913	0.0097	0.0075	0.0069	0.0225	0.0056	0.0069	0.1686
18	rs113014276	34112047	1.18	0.173671271070618	1.68	0.285465824887251	0.24063979282644	0.128977362941477	0.1348	0.0725	0.0053	0.0024	0.0066	0.0023	0.0048	0.0098	0.1588	0.0056	0.0059	0.0048	0.0838	0.0118	0.0057	0.003	0.0033	0.1568	0.0913	0.0096	0.0075	0.0069	0.0224	0.0057	0.0069	0.1686
18	rs12458234	34113074	1.18	0.173671271070618	1.68	0.285465824887251	0.242328669605773	0.137948383680462	0.1348	0.0725	0.0053	0.0024	0.0066	0.0023	0.0048	0.0098	0.1588	0.0056	0.0059	0.0048	0.0837	0.0118	0.0057	0.003	0.0033	0.1568	0.0913	0.0096	0.0076	0.0069	0.0225	0.0057	0.0068	0.1686
18	rs72893841	34115469	1.18	0.173671271070618	1.68	0.285465824887251	0.230010538258891	0.0878169919829966	0.1347	0.0726	0.0053	0.0024	0.0065	0.0023	0.0048	0.0098	0.1587	0.0056	0.0059	0.0049	0.0837	0.0118	0.0057	0.003	0.0033	0.1568	0.0913	0.0096	0.0075	0.0069	0.0225	0.0057	0.0068	0.1687
18	rs75490981	34118842	1.18	0.173671271070618	1.68	0.285465824887251	0.22921038720417	0.115474138660611	0.1347	0.0727	0.0053	0.0024	0.0065	0.0023	0.0048	0.0098	0.1587	0.0055	0.0059	0.0049	0.0838	0.0118	0.0057	0.003	0.0033	0.1567	0.0912	0.0095	0.0075	0.0069	0.0225	0.0057	0.0067	0.1688
18	rs12971018	34126650	1.17	0.196050020118376	1.68	0.285465824887251	0.177461805180096	0.163897230217901	0.1339	0.0734	0.0055	0.0027	0.0065	0.0025	0.0049	0.0098	0.1582	0.0054	0.0057	0.0053	0.0836	0.0119	0.0058	0.0032	0.0035	0.156	0.0909	0.0094	0.0075	0.0071	0.0228	0.006	0.0067	0.169
18	rs4799868	34126858	1.17	0.196050020118376	1.68	0.285465824887251	0.179762845991945	0.162727629385313	0.1338	0.0734	0.0055	0.0027	0.0065	0.0025	0.0049	0.0099	0.1582	0.0055	0.0055	0.0053	0.0836	0.0118	0.0058	0.0032	0.0035	0.156	0.0909	0.0094	0.0075	0.0071	0.0228	0.0059	0.0068	0.1689
18	rs11659804	34127383	1.17	0.196050020118376	1.68	0.285465824887251	0.179067076989069	0.1634095378146	0.1338	0.0735	0.0055	0.0027	0.0066	0.0025	0.0048	0.0099	0.1581	0.0055	0.0055	0.0053	0.0836	0.0118	0.0058	0.0032	0.0034	0.1559	0.0908	0.0094	0.0075	0.0072	0.0229	0.006	0.0068	0.1689
18	rs12962850	34128446	1.17	0.196050020118376	1.67	0.308662716071979	0.181490653970805	0.147138196921556	0.1339	0.0735	0.0056	0.0027	0.0066	0.0026	0.0048	0.0099	0.1581	0.0056	0.0055	0.0054	0.0833	0.0117	0.0058	0.003	0.0034	0.1559	0.0907	0.0094	0.0075	0.0072	0.0228	0.006	0.0067	0.169
18	rs74715697	34138492	1.17	0.196050020118376	1.68	0.285465824887251	0.204030619420286	0.166049143259399	0.1338	0.0733	0.0057	0.0028	0.0066	0.0026	0.005	0.0099	0.1579	0.0056	0.0056	0.0055	0.083	0.0116	0.0058	0.0031	0.0035	0.1558	0.0906	0.0094	0.0075	0.0073	0.0228	0.0061	0.0066	0.1692
18	rs12605016	34140861	1.17	0.196050020118376	1.68	0.285465824887251	0.205333612046856	0.167128792396699	0.1338	0.0733	0.0057	0.0028	0.0067	0.0027	0.005	0.0099	0.1579	0.0056	0.0056	0.0055	0.0829	0.0115	0.0058	0.0032	0.0035	0.1558	0.0906	0.0094	0.0074	0.0073	0.0228	0.0061	0.0066	0.1693
18	rs17651330	34142837	1.17	0.196050020118376	1.68	0.285465824887251	0.206879564101363	0.141728119479698	0.1338	0.0733	0.0057	0.0028	0.0067	0.0027	0.005	0.0099	0.1578	0.0056	0.0056	0.0055	0.0829	0.0115	0.0058	0.0032	0.0035	0.1558	0.0905	0.0094	0.0074	0.0073	0.0228	0.0061	0.0066	0.1693
18	rs16967980	34153170	1.17	0.196050020118376	1.68	0.285465824887251	0.248620863750644	0.323353680398268	0.1307	0.0728	0.0062	0.0036	0.0071	0.0033	0.0053	0.0102	0.1557	0.0059	0.0061	0.0061	0.0832	0.0115	0.006	0.004	0.0039	0.1547	0.0894	0.0094	0.0074	0.0079	0.0242	0.0068	0.0064	0.1689
18	rs72893891	34154236	1.17	0.196050020118376	1.68	0.285465824887251	0.190613803419848	0.3506705877194	0.1292	0.0733	0.0066	0.0038	0.0071	0.0036	0.0051	0.0102	0.1556	0.0059	0.006	0.0063	0.0825	0.0116	0.0061	0.0044	0.0038	0.155	0.0891	0.0088	0.0073	0.0078	0.0249	0.007	0.0069	0.1685
18	rs61735987	34156497	1.17	0.196050020118376	1.68	0.285465824887251	0.198089580628993	0.363307560459478	0.1291	0.0734	0.0066	0.0038	0.0071	0.0037	0.0052	0.0103	0.1556	0.0059	0.006	0.0063	0.0825	0.0116	0.0062	0.0044	0.0038	0.1551	0.089	0.0088	0.0073	0.0078	0.025	0.007	0.0069	0.1684
18	rs79512559	34159946	1.17	0.196050020118376	1.68	0.285465824887251	0.195656388089383	0.32773945413176	0.129	0.0734	0.0066	0.0038	0.0071	0.0037	0.0052	0.0103	0.1556	0.0059	0.006	0.0064	0.0825	0.0116	0.0062	0.0044	0.0038	0.1551	0.089	0.0087	0.0073	0.0078	0.025	0.0071	0.0069	0.1684
18	rs7244358	34165213	1.17	0.196050020118376	1.69	0.263511633917478	0.21208006912708	0.391650463483023	0.1288	0.0735	0.0067	0.0039	0.0071	0.0038	0.0052	0.0103	0.1556	0.0058	0.006	0.0064	0.0824	0.0116	0.0062	0.0045	0.0038	0.1551	0.089	0.0087	0.0073	0.0078	0.0251	0.0071	0.007	0.1683
18	rs953225	34169157	1.17	0.196050020118376	1.69	0.263511633917478	0.207078237154174	0.393578125491119	0.1287	0.0736	0.0066	0.0039	0.0071	0.0038	0.0052	0.0103	0.1555	0.0057	0.006	0.0065	0.0824	0.0118	0.0062	0.0046	0.0038	0.155	0.0888	0.0088	0.0071	0.0078	0.0251	0.007	0.007	0.1684
18	rs4799872	34171514	1.17	0.196050020118376	1.7	0.24276969786222	0.201556125285096	0.379503284695167	0.1287	0.0737	0.0066	0.0039	0.0071	0.0038	0.005	0.0103	0.1556	0.0057	0.0059	0.0065	0.0823	0.0117	0.0061	0.0046	0.0038	0.1549	0.0891	0.0088	0.0071	0.0078	0.0251	0.007	0.0069	0.1685
18	rs62083972	34173417	1.17	0.196050020118376	1.7	0.24276969786222	0.187556720845848	0.362301975511484	0.1284	0.0737	0.0067	0.0039	0.0071	0.0039	0.0051	0.0103	0.1558	0.0057	0.0059	0.0065	0.0824	0.0116	0.0061	0.0046	0.0038	0.155	0.089	0.0087	0.007	0.0078	0.0251	0.0069	0.0069	0.1685
18	rs16967993	34181063	1.16	0.220431575918666	1.7	0.24276969786222	0.201360469888637	0.420573514885241	0.128	0.0737	0.0067	0.0039	0.0072	0.0041	0.0051	0.0103	0.1561	0.0057	0.0058	0.0066	0.0826	0.0115	0.006	0.0047	0.0038	0.1552	0.089	0.0087	0.0069	0.0077	0.0252	0.0069	0.0069	0.1684
18	rs9953875	34182834	1.16	0.220431575918666	1.71	0.223208546872115	0.218744510477416	0.363936452423715	0.1274	0.0736	0.0067	0.0039	0.0072	0.0042	0.0051	0.0103	0.1562	0.0057	0.0058	0.0067	0.0827	0.0115	0.0059	0.0048	0.0039	0.1555	0.0891	0.0086	0.0069	0.0077	0.0252	0.0068	0.0069	0.1684
18	rs2047272	34182938	1.16	0.220431575918666	1.71	0.223208546872115	0.248181042858629	0.312345494932485	0.1272	0.0736	0.0069	0.0039	0.0072	0.0042	0.0051	0.0102	0.1561	0.0056	0.0058	0.0067	0.0828	0.0115	0.0058	0.0048	0.0039	0.1556	0.0893	0.0087	0.007	0.0077	0.0252	0.0068	0.0068	0.1684
18	rs903732	34184093	1.18	0.173671271070618	1.73	0.187497716434302	0.151947681195903	0.230610959567407	0.1254	0.074	0.0064	0.0043	0.0076	0.0044	0.0048	0.0097	0.157	0.0053	0.006	0.0064	0.0846	0.0106	0.0061	0.0052	0.004	0.1558	0.0906	0.0084	0.0075	0.0074	0.025	0.0066	0.0068	0.1668
18	rs2848905	34187236	1.18	0.173671271070618	1.72	0.204795704918344	0.111699771588416	0.149115027303675	0.1245	0.0731	0.0051	0.0045	0.0078	0.004	0.0044	0.0092	0.159	0.0047	0.0061	0.0063	0.0859	0.0093	0.0062	0.0048	0.004	0.1586	0.0926	0.0084	0.0079	0.0071	0.0252	0.0061	0.0072	0.1646
18	rs1893436	34196141	1.18	0.173671271070618	1.72	0.204795704918344	0.115068922249603	0.155197818379326	0.1248	0.0732	0.0051	0.0044	0.0078	0.0039	0.0042	0.0091	0.1594	0.0047	0.0061	0.0063	0.086	0.0092	0.0061	0.0048	0.0039	0.159	0.0925	0.0083	0.0079	0.0071	0.0252	0.0061	0.0072	0.1645
18	rs79026601	34206449	1.18	0.173671271070618	1.72	0.204795704918344	0.120455049590779	0.153287601628678	0.1249	0.0733	0.0051	0.0044	0.0078	0.0039	0.0042	0.0091	0.1594	0.0046	0.0061	0.0063	0.086	0.0092	0.0061	0.0048	0.0039	0.1591	0.0925	0.0083	0.0079	0.0071	0.0252	0.006	0.0072	0.1644
18	rs2848918	34219126	1.18	0.173671271070618	1.72	0.204795704918344	0.189894167694776	0.146950423744649	0.1252	0.0733	0.005	0.0043	0.0083	0.0039	0.0041	0.0091	0.1595	0.0045	0.006	0.0062	0.0864	0.0091	0.0059	0.0047	0.0039	0.1592	0.0925	0.0082	0.0081	0.007	0.0251	0.0059	0.0071	0.1643
18	rs7231406	34224459	1.18	0.173671271070618	1.72	0.204795704918344	0.155966145869961	0.109777077185642	0.1253	0.0735	0.005	0.0043	0.0081	0.0038	0.004	0.009	0.1595	0.0044	0.006	0.0061	0.0864	0.009	0.0058	0.0047	0.0039	0.1595	0.0927	0.0082	0.0081	0.0069	0.0251	0.0059	0.0073	0.1643
18	rs678884	34241704	1.17	0.196050020118376	1.72	0.204795704918344	0.146165919423084	0.107345519938824	0.1257	0.0739	0.005	0.0042	0.0078	0.0037	0.0039	0.0089	0.1595	0.0042	0.006	0.0058	0.0869	0.0087	0.0056	0.0046	0.0038	0.1603	0.0933	0.0081	0.0082	0.0067	0.025	0.0058	0.0071	0.1642
18	rs499906	34243972	1.17	0.196050020118376	1.72	0.204795704918344	0.130161754750698	0.0932049453446459	0.126	0.074	0.0049	0.0041	0.0075	0.0037	0.0038	0.0089	0.1597	0.0041	0.006	0.0058	0.0865	0.0088	0.0055	0.0046	0.0038	0.1609	0.0935	0.0081	0.0082	0.0067	0.0249	0.0058	0.0072	0.1641
18	rs12962509	34246832	1.17	0.196050020118376	1.72	0.204795704918344	0.108094508360365	0.0926525454167804	0.1265	0.0743	0.0048	0.0041	0.0074	0.0037	0.0036	0.0088	0.1601	0.0039	0.0059	0.0057	0.087	0.0085	0.0055	0.0045	0.0037	0.1611	0.0936	0.008	0.0082	0.0063	0.0247	0.0057	0.007	0.1645
18	rs9964535	34261511	1.17	0.196050020118376	1.74	0.171280181914382	0.0976392486439601	0.0795696654888375	0.1272	0.0747	0.0048	0.0042	0.0071	0.0037	0.0034	0.0087	0.1605	0.0037	0.0058	0.0056	0.0876	0.0081	0.0053	0.0044	0.0037	0.1614	0.0936	0.0077	0.0082	0.0058	0.0247	0.0056	0.0066	0.165
18	rs116956555	34264724	1.17	0.196050020118376	1.74	0.171280181914382	0.0957728191250501	0.0788295673986601	0.1272	0.0747	0.0048	0.0042	0.0071	0.0037	0.0034	0.0087	0.1605	0.0037	0.0057	0.0056	0.0876	0.0081	0.0053	0.0044	0.0037	0.1614	0.0936	0.0077	0.0082	0.0057	0.0247	0.0056	0.0066	0.165
18	rs62084010	34266643	1.17	0.196050020118376	1.75	0.156107803097264	0.0946737629341659	0.0769185302473213	0.1273	0.0747	0.0048	0.0042	0.0071	0.0037	0.0034	0.0087	0.1605	0.0037	0.0057	0.0056	0.0876	0.0081	0.0053	0.0043	0.0037	0.1614	0.0936	0.0077	0.0082	0.0056	0.0247	0.0056	0.0066	0.1652
18	rs563563	34272445	1.17	0.196050020118376	1.74	0.171280181914382	0.121120814793929	0.115903683580575	0.1275	0.0749	0.0047	0.0043	0.007	0.0037	0.0034	0.0086	0.1607	0.0036	0.0057	0.0056	0.0878	0.0079	0.0052	0.0043	0.0037	0.1615	0.0936	0.0077	0.0082	0.0054	0.0247	0.0056	0.0065	0.1653
18	rs74480696	34273111	1.17	0.196050020118376	1.74	0.171280181914382	0.115068922249603	0.106761735439972	0.1274	0.075	0.0047	0.0043	0.007	0.0037	0.0034	0.0086	0.1607	0.0036	0.0057	0.0056	0.0878	0.0079	0.0052	0.0043	0.0037	0.1615	0.0936	0.0077	0.0082	0.0054	0.0247	0.0056	0.0064	0.1654
18	rs61735993	34273279	1.17	0.196050020118376	1.74	0.171280181914382	0.107097047249187	0.105846842146596	0.1274	0.075	0.0047	0.0043	0.007	0.0037	0.0033	0.0086	0.1607	0.0036	0.0057	0.0056	0.0878	0.008	0.0052	0.0042	0.0037	0.1615	0.0936	0.0077	0.0082	0.0054	0.0247	0.0056	0.0065	0.1654
18	rs12964503	34273486	1.17	0.196050020118376	1.74	0.171280181914382	0.105145874457183	0.109356351537263	0.1274	0.075	0.0047	0.0043	0.007	0.0037	0.0033	0.0086	0.1607	0.0036	0.0057	0.0056	0.0878	0.008	0.0052	0.0042	0.0037	0.1615	0.0936	0.0077	0.0082	0.0054	0.0247	0.0056	0.0065	0.1654
18	rs17748133	34281617	1.17	0.196050020118376	1.74	0.171280181914382	0.0882226062423137	0.116678387763124	0.1276	0.0749	0.0047	0.0043	0.0068	0.0037	0.0032	0.0086	0.1608	0.0036	0.0057	0.0055	0.0878	0.0079	0.0052	0.0041	0.0038	0.1616	0.0938	0.0076	0.0082	0.0054	0.0247	0.0056	0.0064	0.1655
18	rs16968192	34282579	1.17	0.196050020118376	1.74	0.171280181914382	0.0875814390439385	0.133480399793742	0.1277	0.0749	0.0047	0.0043	0.0068	0.0037	0.0032	0.0086	0.1608	0.0036	0.0057	0.0055	0.0878	0.0079	0.0052	0.0041	0.0038	0.1616	0.0939	0.0076	0.0082	0.0054	0.0247	0.0056	0.0064	0.1655
18	rs77840938	34284506	1.17	0.196050020118376	1.74	0.171280181914382	0.0817852477790955	0.115130938815901	0.1277	0.0748	0.0047	0.0043	0.0068	0.0037	0.0032	0.0086	0.1609	0.0036	0.0056	0.0056	0.0879	0.0079	0.0053	0.0041	0.0038	0.1616	0.0939	0.0076	0.0082	0.0054	0.0247	0.0056	0.0064	0.1654
18	rs61735994	34289142	1.17	0.196050020118376	1.74	0.171280181914382	0.0692003601892196	0.118667049711848	0.1279	0.0748	0.0048	0.0043	0.0067	0.0037	0.0031	0.0086	0.161	0.0036	0.0056	0.0055	0.088	0.0078	0.0052	0.0041	0.0038	0.1615	0.094	0.0076	0.0082	0.0054	0.0247	0.0057	0.0064	0.1653
18	rs61735998	34289285	1.17	0.196050020118376	1.74	0.171280181914382	0.0687331683397283	0.116506062240943	0.1279	0.0748	0.0048	0.0043	0.0067	0.0037	0.0031	0.0086	0.161	0.0036	0.0056	0.0055	0.088	0.0078	0.0052	0.0041	0.0038	0.1615	0.094	0.0076	0.0082	0.0054	0.0247	0.0057	0.0064	0.1653
18	rs72899533	34291401	1.17	0.196050020118376	1.74	0.171280181914382	0.0632486382279661	0.119014199330991	0.1279	0.0748	0.0048	0.0042	0.0066	0.0037	0.0031	0.0086	0.1611	0.0036	0.0055	0.0055	0.088	0.0078	0.0052	0.004	0.0038	0.1615	0.094	0.0076	0.0082	0.0054	0.0247	0.0057	0.0064	0.1653
18	rs117573129	34294704	1.17	0.196050020118376	1.74	0.171280181914382	0.0602267844145187	0.132756080473804	0.1283	0.0748	0.0047	0.0042	0.0064	0.0037	0.0031	0.0086	0.1615	0.0035	0.0054	0.0054	0.0882	0.0078	0.0051	0.0039	0.0039	0.1614	0.0941	0.0075	0.0083	0.0053	0.0247	0.0058	0.0064	0.1653
18	rs4799428	34295845	1.17	0.196050020118376	1.74	0.171280181914382	0.0584785852191837	0.131041660402904	0.1283	0.0747	0.0046	0.0042	0.0064	0.0037	0.0031	0.0085	0.1616	0.0035	0.0054	0.0054	0.0882	0.0077	0.0051	0.0039	0.0039	0.1614	0.0941	0.0075	0.0083	0.0053	0.0247	0.0058	0.0064	0.1653
18	rs62083173	34308178	1.17	0.196050020118376	1.73	0.187497716434302	0.0525498568044553	0.137032169980304	0.1287	0.0747	0.0045	0.0043	0.0062	0.0037	0.0031	0.0085	0.162	0.0034	0.0052	0.0053	0.0885	0.0077	0.005	0.0039	0.0039	0.1612	0.0943	0.0074	0.0083	0.0053	0.0246	0.0058	0.0064	0.1653
18	rs117519729	34323854	1.17	0.196050020118376	1.73	0.187497716434302	0.0572301806711355	0.217267691610937	0.1292	0.0747	0.0044	0.0043	0.0058	0.0037	0.0031	0.0084	0.1626	0.0032	0.0051	0.0052	0.0888	0.0076	0.0049	0.0037	0.0039	0.161	0.0944	0.0074	0.0084	0.0052	0.0245	0.0059	0.0064	0.1653
18	rs2303510	34324091	1.17	0.196050020118376	1.73	0.187497716434302	0.0602639558792972	0.253863009859626	0.1292	0.0747	0.0044	0.0043	0.0058	0.0037	0.0031	0.0084	0.1626	0.0032	0.0051	0.0052	0.0888	0.0076	0.0049	0.0037	0.0039	0.161	0.0945	0.0074	0.0084	0.0052	0.0245	0.0059	0.0064	0.1654
18	rs2303508	34324376	1.17	0.196050020118376	1.73	0.187497716434302	0.0614803037520832	0.268103259406662	0.1293	0.0747	0.0043	0.0043	0.0058	0.0037	0.0031	0.0083	0.1627	0.0032	0.005	0.0052	0.0889	0.0076	0.0048	0.0037	0.004	0.1612	0.0945	0.0074	0.0084	0.0052	0.0245	0.0059	0.0064	0.1651
18	rs111730808	34348904	1.17	0.196050020118376	1.73	0.187497716434302	0.0514881576188338	0.241313805565374	0.1292	0.0747	0.0041	0.0042	0.0051	0.0036	0.0031	0.0082	0.1647	0.0031	0.005	0.005	0.0893	0.0074	0.0047	0.0037	0.004	0.1608	0.0946	0.0073	0.0086	0.0053	0.0236	0.0057	0.0064	0.1658
18	rs78926982	34350708	1.17	0.196050020118376	1.74	0.171280181914382	0.0530093322342275	0.238540435944697	0.1293	0.0747	0.0041	0.0042	0.005	0.0036	0.0031	0.0082	0.1648	0.003	0.005	0.005	0.0894	0.0074	0.0046	0.0037	0.004	0.1608	0.0946	0.0073	0.0086	0.0053	0.0236	0.0057	0.0065	0.1659
18	rs11660414	34376565	1.17	0.196050020118376	1.74	0.171280181914382	0.0643294286749698	0.232255797695451	0.1297	0.0749	0.0039	0.0041	0.0046	0.0036	0.0031	0.008	0.1653	0.0029	0.0049	0.005	0.0897	0.0073	0.0045	0.0036	0.004	0.1605	0.0946	0.0073	0.0089	0.0055	0.0233	0.0055	0.0065	0.1663
18	rs11660669	34394481	1.17	0.196050020118376	1.74	0.171280181914382	0.0998368012203978	0.274792405041777	0.1298	0.075	0.0038	0.004	0.0045	0.0036	0.0031	0.0081	0.1654	0.0028	0.0048	0.0049	0.0897	0.0074	0.0044	0.0036	0.0039	0.1604	0.0946	0.0073	0.0089	0.0059	0.0232	0.0054	0.0066	0.1663
18	rs12954175	34396519	1.17	0.196050020118376	1.74	0.171280181914382	0.100145873457955	0.275834932290775	0.1298	0.075	0.0038	0.004	0.0045	0.0036	0.0031	0.0081	0.1654	0.0028	0.0048	0.0049	0.0897	0.0074	0.0044	0.0036	0.0039	0.1604	0.0946	0.0073	0.0089	0.0059	0.0232	0.0054	0.0066	0.1663
18	rs17567550	34398678	1.17	0.196050020118376	1.73	0.187497716434302	0.100455543240384	0.27757517708585	0.1298	0.075	0.0038	0.004	0.0045	0.0036	0.0031	0.0081	0.1654	0.0028	0.0048	0.0049	0.0897	0.0074	0.0044	0.0036	0.0039	0.1604	0.0946	0.0073	0.0089	0.0059	0.0232	0.0054	0.0066	0.1663
18	rs147892182	34398833	1.17	0.196050020118376	1.74	0.171280181914382	0.100455543240384	0.27757517708585	0.1298	0.075	0.0038	0.004	0.0045	0.0036	0.0031	0.0081	0.1654	0.0028	0.0048	0.0049	0.0897	0.0074	0.0044	0.0036	0.0039	0.1604	0.0946	0.0073	0.0089	0.0059	0.0232	0.0054	0.0066	0.1663
18	rs2303507	34398883	1.17	0.196050020118376	1.74	0.171280181914382	0.0986575556156203	0.273173119035646	0.1298	0.075	0.0038	0.004	0.0045	0.0036	0.003	0.0081	0.1654	0.0028	0.0048	0.0049	0.0897	0.0074	0.0044	0.0036	0.0038	0.1604	0.0947	0.0073	0.0089	0.0059	0.0232	0.0054	0.0066	0.1664
18	rs1045781	34398914	1.17	0.196050020118376	1.74	0.171280181914382	0.0986575556156203	0.273173119035646	0.1298	0.075	0.0038	0.004	0.0045	0.0036	0.003	0.0081	0.1654	0.0028	0.0048	0.0049	0.0897	0.0074	0.0044	0.0036	0.0038	0.1604	0.0947	0.0073	0.0089	0.0059	0.0232	0.0054	0.0066	0.1664
18	rs7239554	34407757	1.17	0.196050020118376	1.75	0.156107803097264	0.109888001977961	0.29931031239706	0.1298	0.075	0.0038	0.004	0.0044	0.0036	0.0031	0.0081	0.1654	0.0028	0.005	0.0049	0.0897	0.0073	0.0044	0.0036	0.0039	0.1603	0.0947	0.0073	0.0089	0.0059	0.0232	0.0054	0.0065	0.1664
18	rs11662148	34408423	1.17	0.196050020118376	1.76	0.141944438278083	0.10923370963406	0.2887917581057	0.1298	0.075	0.0038	0.004	0.0044	0.0036	0.0031	0.0081	0.1654	0.0028	0.005	0.0049	0.0897	0.0073	0.0044	0.0036	0.0039	0.1603	0.0947	0.0073	0.0089	0.0059	0.0232	0.0054	0.0065	0.1664
18	rs113100394	34420208	1.17	0.196050020118376	1.76	0.141944438278083	0.0898505719870831	0.203452383151327	0.1295	0.0752	0.0037	0.0039	0.0045	0.0035	0.0031	0.0081	0.1654	0.0029	0.005	0.0049	0.0896	0.0074	0.0044	0.0035	0.0039	0.1602	0.0947	0.0073	0.009	0.0059	0.0234	0.0054	0.0066	0.1664
18	rs76249863	34437332	1.17	0.196050020118376	1.76	0.141944438278083	0.0938052082823134	0.212878157496688	0.1294	0.0753	0.0037	0.0039	0.0045	0.0035	0.0031	0.0081	0.1654	0.0029	0.005	0.0049	0.0896	0.0075	0.0043	0.0035	0.0039	0.1601	0.0948	0.0073	0.009	0.0059	0.0234	0.0054	0.0066	0.1664
18	rs79695394	34477441	1.17	0.196050020118376	1.76	0.141944438278083	0.0940032905874752	0.213839181615378	0.1294	0.0753	0.0037	0.0039	0.0045	0.0035	0.0031	0.0081	0.1654	0.0029	0.005	0.0049	0.0896	0.0075	0.0043	0.0035	0.0039	0.1601	0.0948	0.0073	0.009	0.0059	0.0234	0.0054	0.0066	0.1664
18	rs113854727	34482386	1.17	0.196050020118376	1.76	0.141944438278083	0.094052852305962	0.213946050265809	0.1294	0.0753	0.0037	0.0039	0.0045	0.0035	0.0031	0.0081	0.1654	0.0029	0.005	0.0049	0.0896	0.0075	0.0043	0.0035	0.0039	0.1601	0.0948	0.0073	0.009	0.0059	0.0234	0.0054	0.0066	0.1664
18	rs79346521	34491056	1.17	0.196050020118376	1.76	0.141944438278083	0.0940776393373722	0.214159840419242	0.1294	0.0753	0.0037	0.0039	0.0045	0.0035	0.0031	0.0081	0.1654	0.0029	0.005	0.0049	0.0896	0.0075	0.0043	0.0035	0.0039	0.1601	0.0948	0.0073	0.009	0.0059	0.0234	0.0054	0.0066	0.1664
18	rs17748621	34506089	1.17	0.196050020118376	1.76	0.141944438278083	0.0941520251220958	0.21448065770206	0.1294	0.0753	0.0037	0.0039	0.0045	0.0035	0.0031	0.0081	0.1654	0.0029	0.005	0.0049	0.0896	0.0075	0.0043	0.0035	0.0039	0.1601	0.0948	0.0073	0.009	0.0059	0.0234	0.0054	0.0066	0.1664
18	rs62083211	34510331	1.17	0.196050020118376	1.76	0.141944438278083	0.0922300202810348	0.215122767138093	0.1294	0.0753	0.0037	0.0039	0.0045	0.0035	0.0031	0.0081	0.1654	0.0029	0.005	0.0049	0.0895	0.0075	0.0043	0.0035	0.0039	0.16	0.0949	0.0073	0.009	0.0059	0.0234	0.0054	0.0066	0.1664
18	rs895259	34576547	1.17	0.196050020118376	1.76	0.141944438278083	0.0916680446700864	0.285740545131732	0.1289	0.0754	0.0036	0.0038	0.0045	0.0035	0.0031	0.0081	0.1658	0.003	0.005	0.0048	0.0897	0.0076	0.0043	0.0035	0.0039	0.1599	0.095	0.0073	0.0086	0.006	0.0234	0.0053	0.0066	0.1668
18	rs28794232	34578888	1.17	0.196050020118376	1.76	0.141944438278083	0.099682489106976	0.289379659456013	0.1289	0.0753	0.0036	0.0039	0.0045	0.0035	0.0031	0.0081	0.1658	0.003	0.005	0.0048	0.0896	0.0076	0.0043	0.0035	0.0039	0.1599	0.095	0.0073	0.0086	0.006	0.0234	0.0053	0.0066	0.1668
18	rs322649	34614002	1.17	0.196050020118376	1.76	0.141944438278083	0.094425089919153	0.286326549785513	0.1287	0.0754	0.0036	0.0039	0.0045	0.0035	0.003	0.0081	0.1657	0.003	0.005	0.0048	0.0895	0.0076	0.0043	0.0035	0.0039	0.1598	0.0948	0.0073	0.0086	0.006	0.0234	0.0053	0.0066	0.1675
18	rs118149549	34637026	1.17	0.196050020118376	1.76	0.141944438278083	0.0789152058490533	0.258847792122691	0.1286	0.0754	0.0036	0.0039	0.0045	0.0035	0.003	0.0082	0.1657	0.003	0.0049	0.0048	0.0896	0.0076	0.0043	0.0035	0.0039	0.1598	0.0948	0.0073	0.0086	0.0058	0.0234	0.0053	0.0066	0.1676
18	rs9965261	34645639	1.17	0.196050020118376	1.76	0.141944438278083	0.0788930423661574	0.259871150888827	0.1286	0.0754	0.0036	0.0039	0.0045	0.0035	0.003	0.0082	0.1657	0.003	0.0049	0.0048	0.0896	0.0076	0.0043	0.0035	0.0039	0.1598	0.0948	0.0073	0.0086	0.0058	0.0234	0.0053	0.0066	0.1676
18	rs323295	34664093	1.17	0.196050020118376	1.76	0.141944438278083	0.0782520417834099	0.259529890680576	0.1286	0.0754	0.0036	0.0039	0.0046	0.0035	0.003	0.0081	0.1657	0.003	0.0049	0.0048	0.0896	0.0076	0.0043	0.0035	0.0039	0.1598	0.0948	0.0073	0.0086	0.0058	0.0234	0.0053	0.0066	0.1676
18	rs72892546	34691252	1.17	0.196050020118376	1.75	0.156107803097264	0.0628655585321336	0.222985403147802	0.1286	0.0753	0.0037	0.0039	0.0046	0.0036	0.003	0.0082	0.1657	0.003	0.0049	0.0048	0.0895	0.0076	0.0043	0.0036	0.004	0.1596	0.0949	0.0073	0.0086	0.0056	0.0234	0.0053	0.0067	0.1677
18	rs118174169	34699692	1.17	0.196050020118376	1.75	0.156107803097264	0.062674593319344	0.22831455349627	0.1286	0.0753	0.0037	0.0039	0.0046	0.0036	0.003	0.0082	0.1657	0.003	0.0049	0.0048	0.0895	0.0076	0.0043	0.0036	0.004	0.1596	0.0949	0.0073	0.0086	0.0056	0.0234	0.0053	0.0067	0.1677
18	rs323287	34732297	1.17	0.196050020118376	1.75	0.156107803097264	0.0528899513704465	0.235777369120738	0.1287	0.0753	0.0037	0.0039	0.0046	0.0036	0.003	0.0082	0.1657	0.003	0.0049	0.0048	0.0895	0.0076	0.0043	0.0036	0.004	0.1596	0.0949	0.0073	0.0086	0.0054	0.0233	0.0054	0.0067	0.1678
18	rs1699054	34736833	1.17	0.196050020118376	1.75	0.156107803097264	0.0531118023353218	0.238983484682923	0.1287	0.0753	0.0037	0.0039	0.0046	0.0036	0.003	0.0082	0.1657	0.003	0.0049	0.0048	0.0895	0.0076	0.0043	0.0036	0.004	0.1596	0.0949	0.0073	0.0086	0.0054	0.0233	0.0054	0.0067	0.1678
18	rs77500344	34752084	1.17	0.196050020118376	1.75	0.156107803097264	0.0414976102377512	0.234895375970561	0.1286	0.0753	0.0037	0.0038	0.0045	0.0038	0.003	0.0082	0.1654	0.003	0.0049	0.0049	0.0894	0.0078	0.0044	0.0036	0.004	0.1595	0.0948	0.0073	0.0087	0.0055	0.0234	0.0054	0.0067	0.1678
18	rs117819409	34755849	1.17	0.196050020118376	1.75	0.156107803097264	0.0412523477537079	0.233354452593008	0.1286	0.0753	0.0037	0.0038	0.0045	0.0038	0.003	0.0082	0.1654	0.003	0.0049	0.0049	0.0894	0.0078	0.0045	0.0036	0.004	0.1595	0.0948	0.0073	0.0087	0.0055	0.0234	0.0054	0.0067	0.1678
18	rs17681878	34767224	1.17	0.196050020118376	1.75	0.156107803097264	0.038482423925257	0.217912532524193	0.1285	0.0753	0.0037	0.0038	0.0045	0.0038	0.003	0.0082	0.1652	0.003	0.0049	0.005	0.0894	0.0078	0.0045	0.0037	0.004	0.1595	0.0947	0.0073	0.0087	0.0055	0.0234	0.0055	0.0067	0.1677
18	rs77408336	34772620	1.17	0.196050020118376	1.75	0.156107803097264	0.038482423925257	0.21309159484377	0.1285	0.0753	0.0037	0.0038	0.0045	0.0038	0.003	0.0082	0.1652	0.0031	0.0049	0.005	0.0894	0.0079	0.0045	0.0037	0.004	0.1595	0.0947	0.0073	0.0087	0.0055	0.0234	0.0055	0.0067	0.1677
18	rs3747897	34801866	1.17	0.196050020118376	1.75	0.156107803097264	0.0384275492707479	0.235225998707462	0.1285	0.0753	0.0037	0.0037	0.0045	0.0039	0.003	0.0082	0.1649	0.0031	0.0048	0.0051	0.0894	0.008	0.0046	0.0037	0.0039	0.1594	0.0947	0.0073	0.0087	0.0055	0.0233	0.0056	0.0067	0.1678
18	rs1787627	34802584	1.17	0.196050020118376	1.75	0.156107803097264	0.0405509835382019	0.25059433311893	0.1285	0.0753	0.0037	0.0037	0.0045	0.0039	0.003	0.0082	0.1648	0.0031	0.0048	0.0051	0.0894	0.008	0.0047	0.0037	0.0039	0.1594	0.0947	0.0073	0.0087	0.0055	0.0233	0.0056	0.0067	0.1678
18	rs1893291	34816095	1.18	0.173671271070618	1.75	0.156107803097264	0.0351686225643548	0.231926527841757	0.1285	0.0753	0.0037	0.0038	0.0044	0.004	0.003	0.0082	0.1648	0.0031	0.0048	0.0051	0.0895	0.008	0.0047	0.0037	0.0039	0.1591	0.0947	0.0072	0.0088	0.0055	0.0232	0.0056	0.0067	0.1679
18	rs112546076	34829397	1.18	0.173671271070618	1.75	0.156107803097264	0.0347448691810973	0.21309159484377	0.1284	0.0753	0.0037	0.0038	0.0044	0.004	0.0031	0.0083	0.1648	0.0032	0.0048	0.005	0.0896	0.008	0.0047	0.0037	0.004	0.1589	0.0947	0.0072	0.0088	0.0055	0.0231	0.0057	0.0067	0.1679
18	rs1662930	34841010	1.18	0.173671271070618	1.75	0.156107803097264	0.0365805620322677	0.254540955178961	0.1282	0.0754	0.0038	0.0039	0.0044	0.004	0.0032	0.0084	0.1647	0.0032	0.0047	0.005	0.0899	0.0082	0.0047	0.0038	0.0041	0.1582	0.0946	0.0071	0.009	0.0055	0.0229	0.0058	0.0066	0.168
18	rs72900315	34842549	1.18	0.173671271070618	1.73	0.187497716434302	0.0288539339680527	0.197178827838367	0.1283	0.0753	0.0037	0.004	0.0044	0.0041	0.0032	0.0084	0.1646	0.0032	0.0047	0.005	0.09	0.0082	0.0047	0.0038	0.0041	0.158	0.0946	0.0071	0.009	0.0055	0.0228	0.0058	0.0066	0.168
18	rs1787633	34847052	1.18	0.173671271070618	1.72	0.204795704918344	0.0410798212713304	0.264205897450998	0.1287	0.0752	0.0039	0.0042	0.0043	0.0043	0.0034	0.0083	0.1645	0.0032	0.0048	0.0052	0.0903	0.0082	0.0046	0.0039	0.0042	0.1566	0.0944	0.0069	0.0091	0.0056	0.0226	0.0059	0.0067	0.1681
18	rs116999168	34847575	1.18	0.173671271070618	1.72	0.204795704918344	0.0399282076076442	0.243539869131469	0.1288	0.0752	0.004	0.0042	0.0043	0.0044	0.0034	0.0083	0.1645	0.0032	0.0048	0.0053	0.0903	0.0082	0.0046	0.0039	0.0042	0.1563	0.0943	0.0069	0.0091	0.0056	0.0226	0.006	0.0067	0.168
18	rs72900329	34848261	1.18	0.173671271070618	1.72	0.204795704918344	0.0452818876563911	0.256464889347854	0.1289	0.0752	0.004	0.0042	0.0042	0.0044	0.0034	0.0083	0.1645	0.0032	0.0047	0.0053	0.0903	0.0082	0.0046	0.0039	0.0043	0.1562	0.0943	0.0069	0.0091	0.0056	0.0226	0.006	0.0067	0.168
18	rs4799439	34850254	1.18	0.173671271070618	1.71	0.223208546872115	0.0476394173953042	0.2887917581057	0.129	0.0753	0.004	0.0043	0.0041	0.0044	0.0035	0.0083	0.1644	0.0032	0.0047	0.0053	0.0904	0.0083	0.0046	0.0039	0.0043	0.1559	0.0943	0.007	0.0091	0.0056	0.0225	0.006	0.0067	0.168
18	rs117152211	34851633	1.18	0.173671271070618	1.74	0.171280181914382	0.0495548828529064	0.300023504892742	0.1291	0.0754	0.004	0.0043	0.0041	0.0045	0.0035	0.0083	0.1643	0.0032	0.0047	0.0053	0.0904	0.0083	0.0046	0.0039	0.0043	0.1558	0.0943	0.007	0.0091	0.0056	0.0225	0.006	0.0067	0.168
18	rs948439	34851869	1.18	0.173671271070618	1.74	0.171280181914382	0.0540400105047219	0.311022509625061	0.1291	0.0754	0.004	0.0043	0.0041	0.0045	0.0035	0.0083	0.1643	0.0032	0.0047	0.0053	0.0904	0.0083	0.0046	0.0039	0.0043	0.1558	0.0943	0.007	0.0091	0.0056	0.0225	0.006	0.0067	0.168
18	rs7226721	34858945	1.18	0.173671271070618	1.74	0.171280181914382	0.0421516563241146	0.249133419373995	0.1286	0.0751	0.0041	0.0047	0.0046	0.0046	0.0036	0.0082	0.1641	0.0035	0.0048	0.0051	0.0915	0.0085	0.0044	0.004	0.0045	0.1542	0.0944	0.0069	0.0093	0.0055	0.0217	0.006	0.0069	0.1686
18	rs4525566	34860528	1.18	0.173671271070618	1.74	0.171280181914382	0.0555581731996885	0.297173804336051	0.1283	0.075	0.0041	0.0049	0.0049	0.0046	0.0037	0.0082	0.1642	0.0036	0.0048	0.005	0.0919	0.0084	0.0044	0.0039	0.0046	0.1533	0.0944	0.0068	0.0093	0.0055	0.0213	0.006	0.0071	0.1689
18	rs73423188	34860786	1.18	0.173671271070618	1.74	0.171280181914382	0.0489214999984772	0.28001716471745	0.1284	0.0748	0.0041	0.005	0.005	0.0047	0.0037	0.0082	0.1643	0.0037	0.0048	0.0051	0.0919	0.0085	0.0044	0.004	0.0045	0.1529	0.0942	0.0067	0.0094	0.0054	0.0211	0.006	0.0072	0.1693
18	rs748039	34876840	1.18	0.173671271070618	1.74	0.171280181914382	0.0386473723659763	0.209260572369943	0.1289	0.074	0.0043	0.0051	0.0056	0.0046	0.0037	0.0082	0.1647	0.0039	0.005	0.0051	0.0922	0.0087	0.0048	0.0036	0.0043	0.1516	0.0938	0.0066	0.0098	0.0055	0.0202	0.0057	0.0075	0.1698
18	rs11874361	34879836	1.18	0.173671271070618	1.74	0.171280181914382	0.0531630871304094	0.241313805565374	0.1291	0.0739	0.0043	0.0051	0.0056	0.0046	0.0037	0.0082	0.1649	0.0039	0.0051	0.0051	0.0921	0.0087	0.0048	0.0036	0.0043	0.1518	0.0938	0.0066	0.0098	0.0055	0.0202	0.0056	0.0075	0.1694
18	rs7240169	34880964	1.18	0.173671271070618	1.73	0.187497716434302	0.0507055538505582	0.236770881567235	0.1291	0.0739	0.0043	0.005	0.0056	0.0046	0.0037	0.0082	0.1649	0.0039	0.0051	0.0051	0.0921	0.0087	0.0048	0.0035	0.0043	0.1519	0.0938	0.0066	0.0098	0.0055	0.0202	0.0056	0.0075	0.1694
18	rs79530439	34883761	1.18	0.173671271070618	1.72	0.204795704918344	0.0259657187513382	0.127548514627829	0.1288	0.0738	0.0043	0.005	0.0057	0.0046	0.0037	0.0084	0.1645	0.0039	0.0052	0.0051	0.0923	0.0088	0.0048	0.0035	0.0043	0.152	0.0936	0.0066	0.0097	0.0055	0.0203	0.0056	0.0074	0.1696
18	rs72883677	34890856	1.18	0.173671271070618	1.72	0.204795704918344	0.0260491345254186	0.125770797248816	0.1286	0.0737	0.0043	0.005	0.0057	0.0046	0.0038	0.0084	0.1641	0.004	0.0052	0.0051	0.0925	0.009	0.0048	0.0035	0.0043	0.1521	0.0935	0.0066	0.0097	0.0055	0.0203	0.0056	0.0074	0.1697
18	rs625174	34903669	1.18	0.173671271070618	1.72	0.204795704918344	0.0190445313753023	0.13960318846122	0.1272	0.073	0.0045	0.0051	0.0057	0.0047	0.0041	0.0092	0.1626	0.0039	0.0053	0.005	0.0926	0.0091	0.0051	0.0038	0.0045	0.1522	0.093	0.0067	0.0099	0.0055	0.0205	0.0055	0.0075	0.1709
18	rs117257222	34904754	1.18	0.173671271070618	1.72	0.204795704918344	0.0155718058622841	0.123737955677872	0.127	0.073	0.0045	0.0051	0.0057	0.0047	0.0041	0.0092	0.1626	0.0039	0.0053	0.005	0.0926	0.0092	0.0051	0.0038	0.0045	0.1524	0.093	0.0067	0.0099	0.0055	0.0205	0.0055	0.0075	0.1709
18	rs113529152	34904949	1.18	0.173671271070618	1.72	0.204795704918344	0.0150886579267372	0.122594449126753	0.127	0.073	0.0045	0.0051	0.0057	0.0047	0.0041	0.0092	0.1626	0.0039	0.0053	0.005	0.0926	0.0092	0.0051	0.0038	0.0045	0.1524	0.093	0.0067	0.0099	0.0055	0.0205	0.0055	0.0075	0.1709
18	rs17682165	34907013	1.18	0.173671271070618	1.72	0.204795704918344	0.0148304696833312	0.133118058492342	0.1269	0.0732	0.0045	0.005	0.0056	0.0048	0.0041	0.0092	0.1624	0.0039	0.0053	0.005	0.0926	0.0092	0.0051	0.0038	0.0046	0.1524	0.093	0.0067	0.0099	0.0056	0.0205	0.0055	0.0075	0.1709
18	rs12455731	34909569	1.18	0.173671271070618	1.72	0.204795704918344	0.0134846196475161	0.140802799448455	0.1265	0.0737	0.0047	0.0051	0.0056	0.0049	0.0042	0.0092	0.1622	0.0038	0.0053	0.0048	0.0923	0.0094	0.0052	0.0038	0.0047	0.152	0.093	0.0068	0.0098	0.0056	0.0208	0.0054	0.0074	0.1707
18	rs116931882	34914530	1.18	0.173671271070618	1.72	0.204795704918344	0.0119873436887784	0.132756080473804	0.1261	0.0743	0.0047	0.0049	0.0055	0.005	0.0042	0.0093	0.1622	0.0037	0.0054	0.0047	0.0926	0.0095	0.0054	0.0038	0.0048	0.1523	0.0928	0.0069	0.0097	0.0054	0.021	0.0051	0.0073	0.1704
18	rs610846	34920165	1.18	0.173671271070618	1.72	0.204795704918344	0.0124495288550924	0.116419935678412	0.1259	0.0746	0.0047	0.0048	0.0056	0.0051	0.0043	0.0094	0.1621	0.0036	0.0055	0.0047	0.0927	0.0095	0.0054	0.0038	0.0048	0.1523	0.0927	0.0069	0.0096	0.0054	0.0211	0.005	0.0073	0.1703
18	rs79604879	34921761	1.18	0.173671271070618	1.72	0.204795704918344	0.0129374291433119	0.110198422038498	0.1258	0.0747	0.0047	0.0048	0.0055	0.0051	0.0043	0.0094	0.1621	0.0036	0.0055	0.0047	0.0927	0.0095	0.0055	0.0038	0.0048	0.1524	0.0927	0.0069	0.0096	0.0054	0.0212	0.0049	0.0073	0.1702
18	rs72885329	34926532	1.17	0.196050020118376	1.72	0.204795704918344	0.0200202179472906	0.127281264844169	0.1255	0.075	0.0047	0.0047	0.0055	0.0051	0.0043	0.0095	0.162	0.0035	0.0056	0.0046	0.0928	0.0094	0.0055	0.0038	0.0049	0.1526	0.0926	0.007	0.0097	0.0053	0.0213	0.0047	0.0073	0.17
18	rs4799915	34928639	1.18	0.173671271070618	1.72	0.204795704918344	0.0253461566992795	0.125770797248816	0.1258	0.0751	0.0047	0.0047	0.0055	0.0052	0.0044	0.0096	0.162	0.0035	0.0056	0.0045	0.0927	0.0094	0.0056	0.0038	0.0049	0.1526	0.0926	0.0067	0.0097	0.0053	0.0214	0.0047	0.0073	0.1699
18	rs2956969	34933660	1.18	0.173671271070618	1.72	0.204795704918344	0.0234151418619872	0.138499183774223	0.126	0.0751	0.0047	0.0046	0.0055	0.0052	0.0047	0.0096	0.1615	0.0034	0.0056	0.0042	0.0928	0.0094	0.0055	0.0039	0.005	0.1519	0.0926	0.0069	0.0096	0.0051	0.0216	0.0045	0.0071	0.1707
18	rs3895875	34936882	1.17	0.196050020118376	1.72	0.204795704918344	0.0258513330116013	0.163604553338375	0.1263	0.075	0.0048	0.0045	0.0056	0.0054	0.0049	0.0096	0.1608	0.0033	0.0055	0.004	0.0929	0.0094	0.0056	0.0041	0.0051	0.1511	0.0924	0.0072	0.0095	0.005	0.0219	0.0045	0.0071	0.1715
18	rs74365623	34942371	1.17	0.196050020118376	1.72	0.204795704918344	0.026979339752299	0.196866886639905	0.1262	0.0749	0.0048	0.0046	0.0056	0.0054	0.005	0.0095	0.1607	0.0033	0.0055	0.0039	0.093	0.0094	0.0055	0.0042	0.0053	0.151	0.0926	0.0072	0.0093	0.0049	0.0219	0.0045	0.0072	0.1714
18	rs920797	34944664	1.17	0.196050020118376	1.72	0.204795704918344	0.0274965502681785	0.211599019334641	0.1262	0.0749	0.0048	0.0045	0.0056	0.0054	0.005	0.0096	0.1606	0.0034	0.0055	0.0039	0.093	0.0094	0.0055	0.0042	0.0053	0.151	0.0927	0.0072	0.0092	0.0049	0.0219	0.0045	0.0072	0.1715
18	rs79382441	34948092	1.17	0.196050020118376	1.72	0.204795704918344	0.0242080845752696	0.186360950243274	0.1262	0.0749	0.0048	0.0045	0.0055	0.0054	0.005	0.0095	0.1607	0.0034	0.0056	0.0039	0.093	0.0094	0.0055	0.0043	0.0053	0.151	0.0927	0.0073	0.0092	0.0049	0.0219	0.0045	0.0072	0.1715
18	rs55739512	34953315	1.17	0.196050020118376	1.72	0.204795704918344	0.0261536724100989	0.211386077689229	0.1261	0.0748	0.0049	0.0045	0.0055	0.0055	0.0051	0.0094	0.1607	0.0035	0.0056	0.0039	0.0931	0.0094	0.0055	0.0043	0.0053	0.1509	0.0927	0.0074	0.0091	0.0048	0.0219	0.0045	0.0072	0.1714
18	rs114156534	34959447	1.17	0.196050020118376	1.72	0.204795704918344	0.024386872534327	0.172961250104907	0.125	0.0747	0.005	0.0044	0.0056	0.0056	0.0051	0.0095	0.161	0.0037	0.0057	0.0038	0.0937	0.0095	0.0056	0.0042	0.0052	0.1502	0.0929	0.0076	0.0092	0.0049	0.0225	0.0046	0.0074	0.1703
18	rs1791476	34959901	1.17	0.196050020118376	1.72	0.204795704918344	0.0237066180529469	0.174056350721269	0.125	0.0745	0.005	0.0044	0.0056	0.0056	0.0051	0.0095	0.1611	0.0038	0.0057	0.0038	0.0937	0.0095	0.0056	0.0042	0.0052	0.1502	0.093	0.0076	0.0092	0.0049	0.0225	0.0046	0.0074	0.1701
18	rs72885376	34961816	1.18	0.173671271070618	1.72	0.204795704918344	0.0262270264245801	0.185341543807636	0.1249	0.0744	0.005	0.0044	0.0056	0.0056	0.0051	0.0095	0.1612	0.0038	0.0057	0.0038	0.0938	0.0095	0.0056	0.0042	0.0052	0.1501	0.093	0.0076	0.0092	0.0049	0.0226	0.0046	0.0074	0.1701
18	rs648005	34962449	1.18	0.173671271070618	1.72	0.204795704918344	0.029911199977559	0.197907337250839	0.1248	0.0744	0.005	0.0044	0.0056	0.0057	0.0051	0.0095	0.1612	0.0038	0.0057	0.0038	0.0938	0.0095	0.0056	0.0042	0.0052	0.1501	0.0931	0.0076	0.0093	0.0049	0.0226	0.0046	0.0074	0.17
18	rs601296	34965559	1.18	0.173671271070618	1.72	0.204795704918344	0.0288763889163534	0.187586756472022	0.1248	0.0744	0.005	0.0044	0.0056	0.0056	0.0051	0.0095	0.1612	0.0038	0.0057	0.0038	0.0938	0.0095	0.0056	0.0042	0.0052	0.1501	0.093	0.0076	0.0093	0.0049	0.0226	0.0046	0.0074	0.1701
18	rs2155954	34988515	1.18	0.173671271070618	1.72	0.204795704918344	0.0340591446474831	0.183409950093433	0.1247	0.0745	0.0049	0.0042	0.0057	0.0058	0.0048	0.0098	0.1615	0.0044	0.0062	0.0035	0.0951	0.0095	0.0055	0.004	0.0051	0.148	0.0925	0.0084	0.009	0.0048	0.0229	0.0047	0.0076	0.1698
18	rs17569373	34993839	1.19	0.153209069243504	1.72	0.204795704918344	0.0381949346171515	0.150911752819125	0.1246	0.0744	0.005	0.0041	0.0056	0.0059	0.0049	0.0098	0.1613	0.0045	0.0062	0.0034	0.0952	0.0095	0.0055	0.0043	0.0051	0.1481	0.0922	0.0084	0.009	0.0048	0.023	0.0047	0.0076	0.1698
18	rs1557346	35000782	1.19	0.153209069243504	1.72	0.204795704918344	0.0344135165397277	0.133208609778231	0.1243	0.0743	0.005	0.0041	0.0056	0.0058	0.005	0.0099	0.1614	0.0045	0.0062	0.0034	0.0955	0.0094	0.0055	0.0043	0.0051	0.1484	0.0918	0.0085	0.009	0.0049	0.0228	0.0046	0.0076	0.1698
18	rs117855108	35003210	1.19	0.153209069243504	1.72	0.204795704918344	0.0301420869437998	0.125416370993296	0.1243	0.0743	0.005	0.0041	0.0056	0.0058	0.005	0.0099	0.1614	0.0045	0.0062	0.0034	0.0955	0.0094	0.0055	0.0043	0.0051	0.1484	0.0917	0.0085	0.009	0.0049	0.0228	0.0046	0.0076	0.1698
18	rs8087316	35011117	1.2	0.134574322401564	1.72	0.204795704918344	0.01701288575174	0.186565060719387	0.1236	0.0748	0.0042	0.0042	0.0057	0.0056	0.006	0.01	0.1629	0.0048	0.0063	0.0034	0.0949	0.0086	0.0057	0.0045	0.0051	0.1489	0.0897	0.0087	0.0083	0.0049	0.0232	0.0049	0.0079	0.1701
18	rs75810565	35012753	1.2	0.134574322401564	1.72	0.204795704918344	0.0156510215498156	0.173757448789393	0.1236	0.0749	0.0042	0.0042	0.0057	0.0055	0.006	0.0101	0.163	0.0048	0.0063	0.0034	0.0948	0.0085	0.0057	0.0045	0.005	0.1492	0.0895	0.0087	0.0083	0.0049	0.0232	0.0049	0.0079	0.1701
18	rs6507201	35016217	1.19	0.153209069243504	1.73	0.187497716434302	0.0175012411776689	0.183917591988687	0.1234	0.0749	0.0042	0.0041	0.0057	0.0055	0.006	0.0102	0.163	0.0048	0.0063	0.0034	0.0949	0.0085	0.0057	0.0045	0.005	0.1494	0.0894	0.0087	0.0082	0.0049	0.0231	0.0049	0.008	0.1701
18	rs72889344	35017608	1.19	0.153209069243504	1.73	0.187497716434302	0.0198479827746536	0.188815300640284	0.1234	0.0749	0.004	0.0041	0.0057	0.0055	0.006	0.0102	0.163	0.0048	0.0063	0.0034	0.0949	0.0084	0.0057	0.0044	0.005	0.1496	0.0894	0.0087	0.0084	0.0048	0.0231	0.0049	0.008	0.1701
18	rs78353412	35020452	1.19	0.153209069243504	1.76	0.141944438278083	0.0192788320122241	0.180172472046848	0.1233	0.0749	0.004	0.0041	0.0058	0.0055	0.006	0.0102	0.163	0.0048	0.0063	0.0034	0.0949	0.0084	0.0057	0.0044	0.005	0.1497	0.0893	0.0088	0.0084	0.0048	0.0231	0.0049	0.008	0.1702
18	rs72889350	35023172	1.19	0.153209069243504	1.76	0.141944438278083	0.0194813242638564	0.177155416492405	0.1233	0.0749	0.004	0.0041	0.0058	0.0055	0.006	0.0102	0.163	0.0048	0.0063	0.0034	0.095	0.0084	0.0057	0.0044	0.005	0.1497	0.0893	0.0088	0.0085	0.0048	0.023	0.0049	0.008	0.1702
18	rs117779572	35024287	1.19	0.153209069243504	1.76	0.141944438278083	0.0193798858047537	0.172265620006629	0.1233	0.0749	0.004	0.0041	0.0058	0.0055	0.006	0.0102	0.1629	0.0048	0.0063	0.0034	0.095	0.0084	0.0057	0.0044	0.005	0.1497	0.0893	0.0088	0.0085	0.0048	0.023	0.0049	0.008	0.1702
18	rs9966170	35029506	1.19	0.153209069243504	1.77	0.128753168183355	0.0270007511429641	0.16448313627982	0.1229	0.0748	0.0039	0.004	0.0061	0.0054	0.0059	0.0104	0.1627	0.0049	0.0063	0.0033	0.0951	0.0084	0.0057	0.0043	0.0049	0.1502	0.089	0.009	0.0088	0.0048	0.0229	0.005	0.008	0.1704
18	rs4799929	35033485	1.19	0.153209069243504	1.77	0.128753168183355	0.0194728563477995	0.132213795627726	0.1227	0.0745	0.0038	0.004	0.0062	0.0053	0.0059	0.0106	0.1634	0.0049	0.0062	0.0033	0.0953	0.0083	0.0056	0.0041	0.0047	0.1502	0.0891	0.0091	0.0086	0.0048	0.0229	0.005	0.0079	0.1705
18	rs117077715	35033681	1.19	0.153209069243504	1.78	0.116496372702931	0.0196682964202673	0.131041660402904	0.1226	0.0744	0.0038	0.004	0.0062	0.0053	0.0058	0.0106	0.1637	0.0049	0.0062	0.0033	0.0954	0.0082	0.0056	0.0041	0.0047	0.1501	0.0892	0.0091	0.0085	0.0048	0.0229	0.005	0.0078	0.1706
18	rs74463163	35035838	1.19	0.153209069243504	1.78	0.116496372702931	0.0110849224301394	0.105846842146596	0.1219	0.0737	0.0035	0.0039	0.0065	0.0049	0.0056	0.0112	0.1659	0.005	0.0061	0.0033	0.096	0.0081	0.0053	0.0037	0.0043	0.1499	0.0895	0.0092	0.0079	0.0047	0.023	0.005	0.0076	0.1711
18	rs55821042	35042137	1.19	0.153209069243504	1.78	0.116496372702931	0.0112250859250786	0.0983152572571123	0.122	0.0737	0.0034	0.0037	0.0065	0.0049	0.0056	0.0112	0.1662	0.005	0.0061	0.0033	0.0961	0.0081	0.0052	0.0037	0.0042	0.1498	0.0894	0.0093	0.0078	0.0047	0.023	0.0051	0.0076	0.1711
18	rs13380988	35053722	1.19	0.153209069243504	1.78	0.116496372702931	0.00806921060510821	0.0835388748898197	0.1219	0.0735	0.0034	0.0036	0.0065	0.0048	0.0054	0.0112	0.1665	0.0049	0.0061	0.0034	0.0964	0.0081	0.0051	0.0036	0.0041	0.1502	0.0895	0.0093	0.0078	0.0047	0.0228	0.005	0.0075	0.171
18	rs12604271	35056563	1.19	0.153209069243504	1.78	0.116496372702931	0.00814844994932585	0.0890549898636873	0.1219	0.0735	0.0034	0.0036	0.0065	0.0047	0.0054	0.0112	0.1666	0.0049	0.0061	0.0034	0.0965	0.0081	0.005	0.0036	0.0041	0.1503	0.0895	0.0093	0.0078	0.0047	0.0228	0.005	0.0075	0.171
18	rs78125443	35059138	1.19	0.153209069243504	1.77	0.128753168183355	0.00663488229657088	0.0846003499373668	0.1218	0.0735	0.0034	0.0036	0.0065	0.0047	0.0054	0.0112	0.1668	0.0049	0.0061	0.0034	0.0964	0.0081	0.005	0.0036	0.0041	0.1502	0.0897	0.0093	0.0078	0.0047	0.0228	0.005	0.0076	0.171
18	rs118061231	35061374	1.19	0.153209069243504	1.77	0.128753168183355	0.00636013826029058	0.0805359924956951	0.1219	0.0736	0.0034	0.0036	0.0065	0.0047	0.0053	0.0112	0.167	0.0049	0.0061	0.0035	0.0962	0.0081	0.005	0.0036	0.0041	0.1502	0.0898	0.0093	0.0078	0.0047	0.0227	0.005	0.0075	0.1711
18	rs10502673	35062163	1.19	0.153209069243504	1.77	0.128753168183355	0.00716360443704518	0.102381705502279	0.1219	0.0736	0.0034	0.0036	0.0065	0.0047	0.0054	0.0112	0.1671	0.0049	0.0061	0.0035	0.0962	0.0081	0.005	0.0036	0.0041	0.1502	0.0899	0.0093	0.0077	0.0046	0.0227	0.0051	0.0075	0.1711
18	rs10468928	35069405	1.19	0.153209069243504	1.77	0.128753168183355	0.00519651829255024	0.0955870358356345	0.1207	0.0738	0.0033	0.0035	0.0065	0.0045	0.0052	0.0111	0.1686	0.0048	0.0059	0.0034	0.0959	0.008	0.0049	0.0036	0.0039	0.1492	0.0914	0.0092	0.0075	0.0048	0.0229	0.0051	0.0074	0.1719
18	rs1786803	35071814	1.19	0.153209069243504	1.77	0.128753168183355	0.00509428605722251	0.051393677963029	0.1201	0.0734	0.0034	0.0034	0.0065	0.0043	0.0051	0.0111	0.1704	0.0047	0.0057	0.0032	0.0961	0.0077	0.0049	0.0036	0.0038	0.1486	0.0913	0.0092	0.0074	0.0049	0.023	0.0051	0.0073	0.1725
18	rs12607511	35072018	1.19	0.153209069243504	1.77	0.128753168183355	0.00520901798879355	0.0570096677885933	0.1201	0.0733	0.0034	0.0034	0.0065	0.0042	0.0051	0.0111	0.1707	0.0046	0.0057	0.0032	0.096	0.0077	0.005	0.0036	0.0038	0.1484	0.0916	0.009	0.0073	0.0049	0.0229	0.0051	0.0073	0.1727
18	rs79209035	35072448	1.2	0.134574322401564	1.77	0.128753168183355	0.00348295799720687	0.0393315022812754	0.1202	0.073	0.0034	0.0034	0.0064	0.0042	0.005	0.011	0.1712	0.0046	0.0057	0.0033	0.0957	0.0077	0.0051	0.0036	0.0038	0.1486	0.0915	0.0089	0.0073	0.0049	0.0229	0.0052	0.0073	0.1729
18	rs12051974	35073616	1.2	0.134574322401564	1.77	0.128753168183355	0.00331528406066011	0.0289815871108716	0.1206	0.0726	0.0032	0.0034	0.0063	0.0039	0.0048	0.0108	0.173	0.0043	0.0056	0.0035	0.0947	0.0077	0.0051	0.0035	0.0036	0.1489	0.091	0.0088	0.0075	0.0052	0.023	0.0051	0.0073	0.1734
18	rs79101602	35074002	1.2	0.134574322401564	1.77	0.128753168183355	0.00329560137215099	0.0389488455233696	0.1211	0.0722	0.0031	0.0033	0.0061	0.0037	0.0046	0.0109	0.1739	0.0042	0.0055	0.0035	0.0942	0.0075	0.0051	0.0034	0.0035	0.1493	0.0905	0.0088	0.0075	0.0052	0.0231	0.005	0.0074	0.1742
18	rs1791488	35074482	1.21	0.117675403133419	1.77	0.128753168183355	0.00352648350090165	0.0278961102155838	0.1206	0.0715	0.0031	0.0032	0.006	0.0032	0.0043	0.0108	0.176	0.0039	0.0054	0.0035	0.0937	0.0075	0.0053	0.0032	0.0032	0.1503	0.0906	0.0082	0.0073	0.005	0.0232	0.005	0.008	0.175
18	rs72891035	35075250	1.21	0.117675403133419	1.78	0.116496372702931	0.0114921944896824	0.0213001342230555	0.1214	0.0704	0.0029	0.0029	0.006	0.0026	0.0033	0.011	0.1799	0.0033	0.0052	0.0032	0.0922	0.0068	0.0049	0.0028	0.0029	0.1523	0.0921	0.0078	0.0071	0.0049	0.0233	0.0046	0.008	0.1755
18	rs11663688	35075477	1.2	0.134574322401564	1.78	0.116496372702931	0.0178801516005574	0.0250229323162157	0.1216	0.07	0.0029	0.0028	0.006	0.0025	0.003	0.011	0.181	0.0032	0.0052	0.0031	0.0918	0.0066	0.0047	0.0027	0.0028	0.1528	0.0925	0.0076	0.007	0.0048	0.0233	0.0045	0.008	0.1756
18	rs16968981	35077214	1.2	0.134574322401564	1.77	0.128753168183355	0.0370464419512812	0.0340780870354446	0.1218	0.0693	0.0029	0.0026	0.006	0.0022	0.0024	0.011	0.1827	0.0029	0.0051	0.003	0.0914	0.0065	0.0046	0.0025	0.0026	0.1535	0.0936	0.0073	0.0069	0.005	0.0231	0.0043	0.0081	0.1757
18	rs17682808	35078147	1.2	0.134574322401564	1.77	0.128753168183355	0.0402104660705712	0.0367947657858093	0.1217	0.0694	0.0028	0.0026	0.006	0.0021	0.0024	0.0112	0.1828	0.0029	0.0051	0.003	0.0914	0.0065	0.0046	0.0026	0.0026	0.1535	0.0935	0.0073	0.0069	0.005	0.023	0.0043	0.0081	0.1758
18	rs2000697	35078723	1.2	0.134574322401564	1.77	0.128753168183355	0.0405509835382019	0.045213328493622	0.1218	0.0694	0.0028	0.0026	0.006	0.0021	0.0024	0.0112	0.1829	0.0029	0.0051	0.003	0.0916	0.0065	0.0046	0.0025	0.0026	0.1534	0.0935	0.0073	0.0069	0.0049	0.023	0.0043	0.0081	0.1759
18	rs1539852	35079544	1.2	0.134574322401564	1.77	0.128753168183355	0.0419619895660409	0.05102417148622	0.1219	0.0693	0.0028	0.0026	0.006	0.002	0.0024	0.0111	0.183	0.0029	0.0051	0.003	0.0916	0.0065	0.0046	0.0025	0.0026	0.1535	0.0934	0.0073	0.0069	0.0049	0.023	0.0042	0.0081	0.1759
18	rs1786800	35080103	1.2	0.134574322401564	1.76	0.141944438278083	0.0458365837842245	0.0786818857989365	0.122	0.0693	0.0028	0.0026	0.006	0.002	0.0024	0.0111	0.1831	0.0028	0.0051	0.003	0.0916	0.0065	0.0046	0.0024	0.0026	0.1537	0.0933	0.0073	0.0069	0.0048	0.0231	0.0042	0.0081	0.176
18	rs111299645	35081173	1.2	0.134574322401564	1.75	0.156107803097264	0.0524142307659137	0.0705234598699202	0.1223	0.0694	0.0028	0.0026	0.006	0.0019	0.0024	0.0112	0.1832	0.0028	0.0051	0.0029	0.0908	0.0064	0.0046	0.0023	0.0026	0.1539	0.0934	0.0073	0.0068	0.0048	0.0232	0.0041	0.0081	0.1762
18	rs1786798	35084108	1.2	0.134574322401564	1.75	0.156107803097264	0.0881988063355875	0.0810582822074278	0.1228	0.069	0.0027	0.0026	0.0062	0.0018	0.0023	0.0114	0.1832	0.0026	0.0052	0.0028	0.0903	0.0063	0.0046	0.002	0.0026	0.1546	0.0936	0.0073	0.0067	0.0047	0.0234	0.0038	0.008	0.1765
18	rs117129354	35086054	1.2	0.134574322401564	1.75	0.156107803097264	0.0936321022164462	0.0750991219077738	0.1231	0.0687	0.0027	0.0025	0.006	0.0016	0.0022	0.0115	0.1836	0.0025	0.0052	0.0027	0.0895	0.0061	0.0045	0.002	0.0026	0.1544	0.0942	0.0074	0.0066	0.0047	0.0243	0.0037	0.0078	0.177
18	rs28707185	35093695	1.19	0.153209069243504	1.75	0.156107803097264	0.117985503870621	0.109777077185642	0.1233	0.0685	0.0027	0.0024	0.0059	0.0015	0.0021	0.0115	0.1839	0.0024	0.0052	0.0025	0.0891	0.0061	0.0045	0.002	0.0026	0.1545	0.0944	0.0074	0.0065	0.0047	0.0248	0.0036	0.0077	0.1773
18	rs1941943	35094265	1.19	0.153209069243504	1.75	0.156107803097264	0.118929421104205	0.123561772776244	0.1233	0.0685	0.0027	0.0024	0.0059	0.0015	0.0021	0.0115	0.1839	0.0024	0.0052	0.0025	0.0891	0.0061	0.0045	0.002	0.0026	0.1545	0.0944	0.0074	0.0065	0.0047	0.0248	0.0036	0.0077	0.1773
18	rs113399188	35101941	1.19	0.153209069243504	1.75	0.156107803097264	0.115406414152958	0.111042965294375	0.1232	0.0684	0.0026	0.0024	0.0059	0.0015	0.0021	0.0116	0.184	0.0024	0.0052	0.0025	0.089	0.006	0.0045	0.0019	0.0026	0.1544	0.0945	0.0074	0.0065	0.0046	0.0249	0.0036	0.0077	0.1775
18	rs34138739	35102636	1.19	0.153209069243504	1.76	0.141944438278083	0.115462721838774	0.111635612519984	0.1232	0.0684	0.0026	0.0024	0.0059	0.0015	0.0021	0.0116	0.184	0.0024	0.0052	0.0025	0.089	0.006	0.0045	0.0019	0.0027	0.1544	0.0945	0.0074	0.0065	0.0046	0.0249	0.0036	0.0077	0.1775
18	rs55927401	35106036	1.19	0.153209069243504	1.76	0.141944438278083	0.123395321098736	0.151196152137267	0.1231	0.0682	0.0026	0.0024	0.0059	0.0015	0.002	0.0116	0.1842	0.0024	0.0052	0.0027	0.0888	0.006	0.0045	0.0019	0.0029	0.1543	0.0947	0.0074	0.0066	0.0045	0.0251	0.0036	0.0076	0.1779
18	rs35089305	35106439	1.19	0.153209069243504	1.76	0.141944438278083	0.124719277112503	0.163019752748501	0.123	0.0682	0.0026	0.0024	0.0059	0.0015	0.002	0.0116	0.1843	0.0023	0.0052	0.0027	0.0887	0.006	0.0045	0.0019	0.0029	0.1543	0.0947	0.0074	0.0066	0.0045	0.0251	0.0036	0.0076	0.1779
18	rs1539843	35120739	1.19	0.153209069243504	1.75	0.156107803097264	0.145193662324464	0.184324051582326	0.1232	0.0678	0.0024	0.0024	0.0057	0.0014	0.0018	0.0118	0.1856	0.0021	0.0052	0.0026	0.088	0.006	0.0043	0.0019	0.0028	0.1542	0.0947	0.0073	0.0066	0.0043	0.0255	0.0034	0.0075	0.1789
18	rs74555690	35122285	1.19	0.153209069243504	1.74	0.171280181914382	0.140295193663922	0.155772527731071	0.1233	0.0676	0.0025	0.0024	0.0057	0.0015	0.0018	0.0118	0.1857	0.0021	0.0052	0.0026	0.088	0.006	0.0043	0.0019	0.0028	0.1542	0.0948	0.0072	0.0066	0.0043	0.0255	0.0034	0.0075	0.1789
18	rs76655181	35143860	1.19	0.153209069243504	1.75	0.156107803097264	0.152047387882491	0.175153848982638	0.1236	0.0674	0.0026	0.0024	0.0055	0.0015	0.0016	0.012	0.1862	0.002	0.0051	0.0025	0.0876	0.0059	0.0044	0.0019	0.0028	0.1538	0.095	0.007	0.0067	0.0042	0.0257	0.0035	0.0074	0.1791
18	rs12965465	35146667	1.19	0.153209069243504	1.75	0.156107803097264	0.153681409599251	0.172563627757535	0.1237	0.0674	0.0026	0.0024	0.0055	0.0015	0.0016	0.012	0.1862	0.002	0.0051	0.0025	0.0876	0.0059	0.0044	0.0019	0.0028	0.1538	0.095	0.007	0.0067	0.0042	0.0257	0.0035	0.0074	0.1791
18	rs7243428	35156177	1.18	0.173671271070618	1.75	0.156107803097264	0.122721951275622	0.202402220991844	0.1237	0.0673	0.0026	0.0024	0.0055	0.002	0.0016	0.0121	0.1863	0.002	0.0051	0.0025	0.0874	0.0059	0.0044	0.0019	0.0028	0.1537	0.095	0.007	0.0066	0.0042	0.0257	0.0035	0.0073	0.1791
18	rs62081487	35169658	1.18	0.173671271070618	1.75	0.156107803097264	0.112473930429019	0.255106344637183	0.1238	0.0673	0.0027	0.0023	0.0054	0.0024	0.0017	0.012	0.1865	0.0019	0.005	0.0025	0.0874	0.0058	0.0044	0.0018	0.0027	0.1537	0.0951	0.007	0.0063	0.0042	0.0258	0.0035	0.0072	0.179
18	rs34390112	35170207	1.18	0.173671271070618	1.75	0.156107803097264	0.111231354384498	0.252396086480084	0.1238	0.0673	0.0027	0.0023	0.0055	0.0024	0.0017	0.012	0.1865	0.0019	0.005	0.0025	0.0874	0.0058	0.0044	0.0018	0.0028	0.1537	0.0951	0.007	0.0063	0.0042	0.0258	0.0035	0.0072	0.179
18	rs12956949	35171653	1.18	0.173671271070618	1.75	0.156107803097264	0.111258874723282	0.295633643836388	0.1238	0.0673	0.0027	0.0023	0.0055	0.0024	0.0017	0.012	0.1865	0.0019	0.005	0.0025	0.0874	0.0058	0.0043	0.0018	0.0028	0.1537	0.0951	0.007	0.0063	0.0042	0.0258	0.0035	0.0071	0.179
18	rs34214210	35193467	1.18	0.173671271070618	1.75	0.156107803097264	0.117415672936445	0.308501458121557	0.124	0.0671	0.0028	0.0025	0.0054	0.0025	0.0018	0.012	0.1867	0.0019	0.005	0.0026	0.0871	0.0058	0.0044	0.0019	0.0031	0.1539	0.0951	0.007	0.0063	0.0043	0.0258	0.0036	0.0057	0.1791
18	rs117308269	35197707	1.18	0.173671271070618	1.75	0.156107803097264	0.14894163135494	0.381541645720922	0.124	0.067	0.0029	0.0025	0.0055	0.0026	0.0018	0.012	0.1867	0.0019	0.005	0.0026	0.087	0.0057	0.0045	0.002	0.0033	0.154	0.0951	0.007	0.0064	0.0043	0.0259	0.0036	0.0051	0.1791
18	rs35064785	35197862	1.18	0.173671271070618	1.75	0.156107803097264	0.158884170122002	0.413778954366289	0.124	0.067	0.0029	0.0025	0.0055	0.0026	0.0018	0.012	0.1868	0.0019	0.005	0.0026	0.087	0.0057	0.0045	0.002	0.0033	0.154	0.0951	0.007	0.0064	0.0044	0.0259	0.0037	0.005	0.1791
18	rs10502675	35198296	1.18	0.173671271070618	1.75	0.156107803097264	0.166950093779525	0.434515925151015	0.124	0.067	0.0029	0.0026	0.0055	0.0026	0.0018	0.0119	0.1867	0.0019	0.0049	0.0026	0.0869	0.0057	0.0045	0.002	0.0033	0.154	0.0952	0.007	0.0064	0.0044	0.0259	0.0037	0.005	0.1791
18	rs56105516	35198372	1.18	0.173671271070618	1.75	0.156107803097264	0.168746819334357	0.431348465334757	0.124	0.067	0.0029	0.0026	0.0054	0.0026	0.0018	0.0119	0.1867	0.0019	0.005	0.0026	0.0869	0.0057	0.0045	0.002	0.0033	0.154	0.0952	0.007	0.0064	0.0044	0.0259	0.0037	0.005	0.1791
18	rs62081500	35204603	1.18	0.173671271070618	1.75	0.156107803097264	0.154418411618046	0.322259952932859	0.1241	0.067	0.0029	0.0026	0.0054	0.0026	0.0019	0.0119	0.1867	0.0019	0.0051	0.0027	0.0867	0.0058	0.0045	0.002	0.0034	0.1537	0.0951	0.007	0.0063	0.0044	0.0259	0.0037	0.005	0.1792
18	rs74438722	35206976	1.18	0.173671271070618	1.75	0.156107803097264	0.169454480107229	0.29812279422906	0.1242	0.0669	0.003	0.0026	0.0057	0.0028	0.0019	0.0117	0.1867	0.0019	0.0052	0.0029	0.0859	0.006	0.0047	0.002	0.0035	0.1528	0.0948	0.0068	0.0063	0.0047	0.0258	0.0038	0.0052	0.1796
18	rs77485483	35212603	1.17	0.196050020118376	1.74	0.171280181914382	0.174528496738755	0.290438796772111	0.1243	0.0669	0.0031	0.0026	0.0058	0.0028	0.002	0.0116	0.1868	0.002	0.0052	0.0029	0.0856	0.0061	0.0047	0.0019	0.0035	0.1524	0.0947	0.0067	0.0062	0.0048	0.0258	0.0039	0.0052	0.1798
18	rs2162440	35214006	1.17	0.196050020118376	1.74	0.171280181914382	0.180313238056517	0.307303109617828	0.1243	0.0669	0.0031	0.0026	0.0058	0.0028	0.002	0.0116	0.1868	0.002	0.0052	0.0029	0.0856	0.0061	0.0047	0.0019	0.0035	0.1524	0.0947	0.0067	0.0062	0.0048	0.0258	0.0039	0.0052	0.1798
18	rs35829891	35222440	1.17	0.196050020118376	1.74	0.171280181914382	0.182931606206895	0.273288684295087	0.1246	0.0668	0.0031	0.0026	0.0058	0.0029	0.002	0.0115	0.187	0.002	0.0053	0.003	0.0854	0.0061	0.0047	0.0019	0.0035	0.1522	0.0946	0.0067	0.0062	0.005	0.0258	0.0039	0.0053	0.1795
18	rs72895057	35223459	1.17	0.196050020118376	1.73	0.187497716434302	0.182968640036471	0.275834932290775	0.1246	0.0668	0.0031	0.0026	0.0058	0.0029	0.002	0.0115	0.187	0.002	0.0053	0.003	0.0854	0.0061	0.0047	0.0019	0.0035	0.1522	0.0946	0.0067	0.0062	0.005	0.0258	0.004	0.0053	0.1795
18	rs116870430	35237527	1.17	0.196050020118376	1.72	0.204795704918344	0.186506538452824	0.283400194839941	0.1247	0.0668	0.0031	0.0026	0.0059	0.0029	0.002	0.0113	0.187	0.002	0.0053	0.003	0.0854	0.0061	0.0047	0.0019	0.0035	0.1521	0.0946	0.0067	0.0062	0.005	0.0258	0.004	0.0054	0.1794
18	rs117526826	35238681	1.17	0.196050020118376	1.72	0.204795704918344	0.186581439248767	0.283750872450552	0.1247	0.0668	0.0032	0.0026	0.0059	0.0029	0.002	0.0113	0.187	0.002	0.0053	0.003	0.0854	0.0061	0.0047	0.0019	0.0035	0.1521	0.0946	0.0067	0.0062	0.005	0.0258	0.004	0.0054	0.1794
18	rs118136467	35241196	1.17	0.196050020118376	1.72	0.204795704918344	0.187143745589348	0.282465703172052	0.1247	0.0668	0.0032	0.0026	0.0059	0.0029	0.002	0.0113	0.187	0.002	0.0053	0.003	0.0854	0.0061	0.0047	0.0019	0.0035	0.1521	0.0946	0.0067	0.0062	0.005	0.0258	0.004	0.0054	0.1793
18	rs9950896	35246142	1.17	0.196050020118376	1.72	0.204795704918344	0.209670789558794	0.359916887784937	0.1252	0.0669	0.0031	0.0025	0.0059	0.0029	0.0019	0.0112	0.1871	0.002	0.0053	0.0031	0.0852	0.0061	0.0047	0.002	0.0035	0.1523	0.0946	0.0067	0.0062	0.0051	0.0258	0.004	0.0054	0.1791
18	rs75362371	35247580	1.17	0.196050020118376	1.72	0.204795704918344	0.207834177265148	0.344710019622778	0.1252	0.0669	0.0031	0.0025	0.0059	0.0029	0.0019	0.0112	0.1871	0.002	0.0053	0.0031	0.0852	0.006	0.0047	0.002	0.0035	0.1523	0.0946	0.0067	0.0062	0.0051	0.0258	0.004	0.0054	0.179
18	rs34674976	35251097	1.17	0.196050020118376	1.72	0.204795704918344	0.212200940087934	0.342853389947382	0.1253	0.067	0.0031	0.0025	0.0059	0.0029	0.0019	0.0112	0.1871	0.002	0.0053	0.0031	0.0852	0.006	0.0047	0.002	0.0035	0.1522	0.0946	0.0067	0.0062	0.0051	0.0257	0.004	0.0054	0.179
18	rs4799959	35252529	1.17	0.196050020118376	1.72	0.204795704918344	0.218130149214056	0.360042307009998	0.1254	0.067	0.0031	0.0024	0.0059	0.0029	0.0019	0.0112	0.1872	0.002	0.0053	0.0031	0.0852	0.006	0.0047	0.002	0.0035	0.1522	0.0946	0.0067	0.0062	0.0051	0.0257	0.004	0.0054	0.1789
18	rs140510189	35256637	1.17	0.196050020118376	1.72	0.204795704918344	0.205650195975533	0.266496312868419	0.1255	0.0669	0.0031	0.0024	0.0059	0.0029	0.0019	0.0112	0.1872	0.002	0.0053	0.0032	0.0852	0.006	0.0047	0.002	0.0036	0.1521	0.0946	0.0066	0.0062	0.0051	0.0257	0.004	0.0054	0.1788
18	rs9807622	35276113	1.17	0.196050020118376	1.72	0.204795704918344	0.257506885505203	0.252621592306637	0.1261	0.0665	0.0032	0.0024	0.0059	0.0032	0.0019	0.0113	0.1874	0.002	0.0055	0.0033	0.0853	0.006	0.0048	0.0021	0.0037	0.1512	0.0948	0.0066	0.0061	0.0053	0.0253	0.0041	0.0055	0.178
18	rs117715629	35278089	1.17	0.196050020118376	1.72	0.204795704918344	0.255760725566664	0.223310497914428	0.1261	0.0664	0.0032	0.0024	0.0059	0.0032	0.0019	0.0113	0.1875	0.002	0.0056	0.0033	0.0852	0.006	0.0048	0.0021	0.0037	0.151	0.0948	0.0066	0.0061	0.0053	0.0253	0.0041	0.0055	0.178
18	rs78377768	35278672	1.17	0.196050020118376	1.72	0.204795704918344	0.264829466026233	0.226243288321223	0.1262	0.0664	0.0032	0.0024	0.006	0.0032	0.0019	0.0113	0.1875	0.002	0.0056	0.0033	0.0852	0.006	0.0048	0.0021	0.0037	0.1509	0.0948	0.0066	0.0061	0.0053	0.0253	0.0041	0.0055	0.178
18	rs55981167	35280412	1.17	0.196050020118376	1.72	0.204795704918344	0.282914727663843	0.228205386790011	0.1263	0.0664	0.0032	0.0023	0.006	0.0033	0.0019	0.0113	0.1877	0.002	0.0056	0.0033	0.085	0.006	0.0048	0.0021	0.0037	0.1506	0.0948	0.0066	0.0061	0.0054	0.0253	0.0041	0.0055	0.178
18	rs9960661	35281353	1.17	0.196050020118376	1.73	0.187497716434302	0.293111590801595	0.240425210901591	0.1264	0.0663	0.0032	0.0023	0.006	0.0033	0.0019	0.0113	0.1877	0.002	0.0057	0.0033	0.085	0.006	0.0048	0.0021	0.0037	0.1505	0.0948	0.0066	0.0061	0.0055	0.0253	0.0041	0.0055	0.178
18	rs76688556	35302478	1.17	0.196050020118376	1.73	0.187497716434302	0.32980037840054	0.148360828589878	0.1274	0.0661	0.0032	0.0025	0.0061	0.0034	0.002	0.0117	0.1886	0.0022	0.0059	0.0034	0.084	0.0061	0.0046	0.0021	0.0039	0.1485	0.0943	0.0066	0.006	0.0057	0.025	0.004	0.006	0.1779
18	rs79823996	35313761	1.17	0.196050020118376	1.73	0.187497716434302	0.332056565015079	0.138040127935072	0.1274	0.0661	0.0032	0.0025	0.0061	0.0034	0.002	0.0118	0.1886	0.0022	0.0059	0.0035	0.0839	0.0061	0.0046	0.0021	0.0039	0.1485	0.0943	0.0066	0.006	0.0057	0.025	0.004	0.006	0.1779
18	rs117719857	35331939	1.17	0.196050020118376	1.73	0.187497716434302	0.344032867232437	0.134478707728928	0.1275	0.0661	0.0031	0.0026	0.0061	0.0035	0.002	0.0118	0.1887	0.0022	0.006	0.0035	0.0835	0.0061	0.0046	0.0022	0.004	0.1484	0.0942	0.0066	0.006	0.0057	0.025	0.004	0.0061	0.1779
18	rs111880346	35333478	1.17	0.196050020118376	1.73	0.187497716434302	0.347758105730007	0.130861674616815	0.1276	0.0661	0.0031	0.0026	0.0061	0.0035	0.002	0.0118	0.1887	0.0022	0.006	0.0035	0.0835	0.0061	0.0046	0.0022	0.004	0.1484	0.0942	0.0066	0.006	0.0057	0.025	0.004	0.0061	0.1779
18	rs1427040	35346766	1.17	0.196050020118376	1.73	0.187497716434302	0.377040869204832	0.148549249188577	0.1277	0.066	0.0031	0.0026	0.0062	0.0035	0.0021	0.0119	0.1889	0.0023	0.006	0.0035	0.0829	0.0061	0.0046	0.0022	0.0041	0.1481	0.0941	0.0065	0.0059	0.0058	0.0249	0.0039	0.0062	0.178
18	rs75505447	35347499	1.17	0.196050020118376	1.73	0.187497716434302	0.375780610397044	0.144330712889343	0.1277	0.066	0.0031	0.0026	0.0062	0.0035	0.0021	0.0119	0.1889	0.0023	0.006	0.0035	0.0829	0.0061	0.0046	0.0022	0.0041	0.1481	0.0941	0.0065	0.0059	0.0058	0.0249	0.0039	0.0062	0.178
18	rs75245609	35352028	1.17	0.196050020118376	1.72	0.204795704918344	0.375944870213153	0.130501977774154	0.1283	0.0659	0.0031	0.0026	0.0062	0.0036	0.0021	0.012	0.189	0.0024	0.006	0.0036	0.0821	0.0061	0.0045	0.0022	0.0041	0.1482	0.0941	0.0065	0.006	0.0058	0.0248	0.0038	0.0063	0.1777
18	rs17616687	35359523	1.17	0.196050020118376	1.7	0.24276969786222	0.290328893530568	0.0647003949659433	0.1288	0.0659	0.003	0.0026	0.0062	0.0034	0.002	0.0126	0.1893	0.0025	0.0061	0.0037	0.0819	0.0066	0.0044	0.0018	0.0038	0.1479	0.094	0.0065	0.0061	0.0058	0.0249	0.0038	0.0064	0.1773
18	rs78560685	35361990	1.17	0.196050020118376	1.7	0.24276969786222	0.278122546396688	0.0626719286042323	0.1289	0.0659	0.003	0.0025	0.0062	0.0033	0.0019	0.0126	0.1893	0.0025	0.0061	0.0037	0.0818	0.0067	0.0044	0.0018	0.0037	0.1479	0.094	0.0065	0.0061	0.0058	0.0249	0.0038	0.0064	0.1773
18	rs79461082	35373090	1.17	0.196050020118376	1.7	0.24276969786222	0.274255497257334	0.0727964518298534	0.129	0.0658	0.003	0.0025	0.0063	0.0033	0.0019	0.0128	0.1893	0.0025	0.0061	0.0037	0.0817	0.0068	0.0043	0.0017	0.0037	0.1478	0.094	0.0065	0.0061	0.0058	0.0249	0.0039	0.0065	0.1772
18	rs1787083	35373409	1.17	0.196050020118376	1.7	0.24276969786222	0.270003227415269	0.0717272723099275	0.129	0.0658	0.003	0.0025	0.0063	0.0033	0.0019	0.0128	0.1893	0.0025	0.0061	0.0037	0.0817	0.0069	0.0043	0.0017	0.0037	0.1478	0.094	0.0065	0.0061	0.0058	0.0249	0.0039	0.0065	0.1772
18	rs117470863	35376565	1.17	0.196050020118376	1.7	0.24276969786222	0.270003227415269	0.0725106983371063	0.129	0.0658	0.003	0.0025	0.0063	0.0033	0.0019	0.0128	0.1893	0.0025	0.0061	0.0037	0.0817	0.0069	0.0043	0.0017	0.0037	0.1478	0.094	0.0065	0.0061	0.0058	0.0249	0.0039	0.0065	0.1772
18	rs117892121	35386786	1.17	0.196050020118376	1.7	0.24276969786222	0.274162675216036	0.0720829389162697	0.1291	0.0658	0.003	0.0025	0.0063	0.0033	0.0019	0.0128	0.1894	0.0025	0.0061	0.0037	0.0817	0.0069	0.0043	0.0017	0.0037	0.1478	0.094	0.0065	0.0061	0.0058	0.0249	0.0038	0.0065	0.1772
18	rs10502682	35391233	1.17	0.196050020118376	1.7	0.24276969786222	0.286228903777076	0.069398192197637	0.1291	0.0658	0.003	0.0025	0.0063	0.0033	0.0019	0.0128	0.1894	0.0025	0.0061	0.0037	0.0817	0.0069	0.0043	0.0016	0.0037	0.1478	0.094	0.0065	0.0061	0.0058	0.0249	0.0038	0.0065	0.1772
18	rs76614970	35419302	1.17	0.196050020118376	1.7	0.24276969786222	0.284663930194028	0.0393863052735187	0.1304	0.0652	0.0028	0.0024	0.0062	0.0025	0.0019	0.0144	0.1905	0.0024	0.0061	0.0036	0.0811	0.007	0.0041	0.0014	0.0035	0.1473	0.094	0.0065	0.0056	0.0056	0.0241	0.0036	0.0074	0.1778
18	rs11082025	35423372	1.17	0.196050020118376	1.7	0.24276969786222	0.299692001885165	0.0535721753336495	0.1305	0.0652	0.0028	0.0023	0.0062	0.0025	0.0019	0.0145	0.1906	0.0024	0.0061	0.0036	0.081	0.007	0.0041	0.0014	0.0035	0.1473	0.094	0.0064	0.0056	0.0056	0.024	0.0036	0.0074	0.1779
18	rs74822244	35430332	1.17	0.196050020118376	1.7	0.24276969786222	0.298379416216106	0.044747939085228	0.1305	0.0652	0.0028	0.0024	0.0062	0.0025	0.0019	0.0145	0.1907	0.0024	0.0061	0.0036	0.081	0.007	0.0041	0.0014	0.0035	0.1473	0.094	0.0064	0.0056	0.0056	0.024	0.0036	0.0074	0.1779
18	rs76214965	35445658	1.17	0.196050020118376	1.7	0.24276969786222	0.311195702415877	0.0507784792821353	0.131	0.0651	0.0028	0.0023	0.0061	0.0024	0.0019	0.0145	0.191	0.0024	0.0061	0.0034	0.0809	0.0071	0.0039	0.0014	0.0035	0.1469	0.0942	0.0064	0.0056	0.0055	0.024	0.0036	0.0074	0.1779
18	rs56691938	35451029	1.17	0.196050020118376	1.7	0.24276969786222	0.330568631934136	0.0641568089496956	0.1311	0.0652	0.0028	0.0024	0.0061	0.0025	0.0019	0.0146	0.1912	0.0024	0.0061	0.0033	0.0807	0.0072	0.0039	0.0014	0.0036	0.1462	0.0946	0.0063	0.0056	0.0055	0.0241	0.0036	0.0074	0.1779
18	rs117809104	35454217	1.17	0.196050020118376	1.7	0.24276969786222	0.329288727395627	0.0564303715929338	0.1311	0.0651	0.0028	0.0024	0.0061	0.0025	0.0019	0.0146	0.1916	0.0024	0.0061	0.0032	0.0807	0.0072	0.0039	0.0014	0.0036	0.146	0.0945	0.0063	0.0057	0.0055	0.0241	0.0036	0.0074	0.1778
18	rs117893116	35458463	1.17	0.196050020118376	1.7	0.24276969786222	0.336437799523289	0.0644963240392324	0.1312	0.065	0.0028	0.0024	0.006	0.0025	0.0019	0.0147	0.1923	0.0024	0.006	0.0031	0.0809	0.0072	0.0038	0.0015	0.0036	0.1457	0.0944	0.0062	0.0057	0.0055	0.024	0.0036	0.0074	0.1775
18	rs12961453	35464872	1.17	0.196050020118376	1.7	0.24276969786222	0.363888513266512	0.0632776061613162	0.1313	0.0649	0.0029	0.0024	0.0059	0.0025	0.002	0.0149	0.1935	0.0023	0.0059	0.003	0.081	0.0072	0.0038	0.0015	0.0036	0.1451	0.0942	0.0061	0.0057	0.0055	0.0238	0.0036	0.0074	0.1772
18	rs7244724	35466234	1.17	0.196050020118376	1.71	0.223208546872115	0.383595591874654	0.0739440968086657	0.1313	0.0651	0.0029	0.0024	0.0059	0.0025	0.002	0.0149	0.1938	0.0023	0.0059	0.003	0.0809	0.0072	0.0038	0.0015	0.0036	0.1452	0.0942	0.006	0.0057	0.0054	0.0237	0.0036	0.0074	0.1772
18	rs111861293	35468647	1.17	0.196050020118376	1.71	0.223208546872115	0.379622853797637	0.0726535170803705	0.1314	0.065	0.0029	0.0024	0.0059	0.0025	0.002	0.0149	0.1939	0.0023	0.0059	0.003	0.0809	0.0071	0.0038	0.0015	0.0036	0.1452	0.0942	0.006	0.0057	0.0054	0.0237	0.0036	0.0074	0.1773
18	rs72883450	35472993	1.17	0.196050020118376	1.71	0.223208546872115	0.374030779745014	0.066342698528096	0.1315	0.0649	0.0029	0.0024	0.0059	0.0025	0.002	0.015	0.194	0.0023	0.0058	0.003	0.0811	0.0072	0.0038	0.0015	0.0036	0.1452	0.0942	0.006	0.0057	0.0054	0.0236	0.0036	0.0073	0.1772
18	rs12453990	35519093	1.17	0.196050020118376	1.71	0.223208546872115	0.38315314028922	0.0656563058331336	0.1327	0.0637	0.0028	0.0022	0.0058	0.0024	0.0021	0.0154	0.1957	0.0022	0.0057	0.0031	0.083	0.0075	0.0035	0.0015	0.0035	0.1442	0.0938	0.0055	0.0059	0.0054	0.0225	0.0035	0.0073	0.1765
18	rs11661810	35527840	1.17	0.196050020118376	1.71	0.223208546872115	0.380779400656818	0.0638180488440038	0.1327	0.0637	0.0027	0.0022	0.0057	0.0024	0.0021	0.0154	0.1958	0.0022	0.0057	0.0031	0.083	0.0075	0.0035	0.0015	0.0035	0.1443	0.0937	0.0055	0.0059	0.0054	0.0225	0.0035	0.0073	0.1764
18	rs75089594	35534409	1.17	0.196050020118376	1.71	0.223208546872115	0.380889641150425	0.0655878312910603	0.1328	0.0637	0.0027	0.0022	0.0057	0.0024	0.0021	0.0154	0.1958	0.0022	0.0057	0.0031	0.0831	0.0075	0.0035	0.0015	0.0034	0.1443	0.0937	0.0055	0.0059	0.0054	0.0225	0.0035	0.0073	0.1763
18	rs11664147	35535229	1.17	0.196050020118376	1.71	0.223208546872115	0.383319029292591	0.0666870160344164	0.1327	0.0637	0.0027	0.0022	0.0057	0.0024	0.0022	0.0154	0.1958	0.0022	0.0057	0.0031	0.0831	0.0075	0.0035	0.0015	0.0035	0.1443	0.0937	0.0055	0.0059	0.0054	0.0225	0.0035	0.0073	0.1762
18	rs12607799	35539010	1.17	0.196050020118376	1.71	0.223208546872115	0.398228637778314	0.0690480901970368	0.1327	0.0637	0.0027	0.0022	0.0056	0.0024	0.0022	0.0154	0.1959	0.0022	0.0057	0.003	0.0832	0.0075	0.0034	0.0015	0.0034	0.1444	0.0937	0.0055	0.0059	0.0054	0.0225	0.0035	0.0073	0.1762
18	rs7241839	35557827	1.17	0.196050020118376	1.71	0.223208546872115	0.3716315568018	0.0775045018373055	0.1332	0.0632	0.0028	0.0022	0.0056	0.0024	0.0023	0.0155	0.1965	0.0024	0.0056	0.003	0.0836	0.0076	0.0034	0.0015	0.0034	0.1438	0.0938	0.0052	0.0058	0.0053	0.0223	0.0035	0.0073	0.1762
18	rs6507233	35566240	1.17	0.196050020118376	1.72	0.204795704918344	0.338094944443823	0.0758247429028631	0.1331	0.0631	0.0028	0.0022	0.0056	0.0023	0.0024	0.0155	0.1967	0.0024	0.0056	0.003	0.0838	0.0076	0.0034	0.0015	0.0034	0.1436	0.0937	0.0052	0.0058	0.0052	0.0222	0.0035	0.0073	0.1763
18	rs10853446	35575472	1.17	0.196050020118376	1.72	0.204795704918344	0.323333231283591	0.0783131756730499	0.133	0.0631	0.0028	0.0021	0.0056	0.0023	0.0024	0.0155	0.1969	0.0024	0.0056	0.003	0.084	0.0077	0.0034	0.0015	0.0033	0.1435	0.0937	0.0052	0.0058	0.0052	0.0221	0.0036	0.0073	0.1764
18	rs117192330	35577709	1.17	0.196050020118376	1.72	0.204795704918344	0.291862423973901	0.0700302302099865	0.1329	0.0629	0.0028	0.0021	0.0056	0.0023	0.0024	0.0155	0.1971	0.0025	0.0055	0.003	0.0842	0.0077	0.0034	0.0016	0.0033	0.1433	0.0936	0.0053	0.0058	0.0051	0.0221	0.0036	0.0073	0.1764
18	rs7236386	35577756	1.17	0.196050020118376	1.72	0.204795704918344	0.294026241850596	0.0744485145023362	0.1329	0.0629	0.0028	0.0021	0.0056	0.0023	0.0025	0.0155	0.1971	0.0025	0.0055	0.003	0.0842	0.0077	0.0034	0.0016	0.0033	0.1433	0.0936	0.0053	0.0058	0.0051	0.0221	0.0036	0.0073	0.1765
18	rs116200159	35590845	1.17	0.196050020118376	1.73	0.187497716434302	0.202339824920206	0.1279051719469	0.1319	0.0611	0.0027	0.0022	0.0053	0.0025	0.0028	0.0158	0.1968	0.0029	0.005	0.0032	0.086	0.0077	0.0034	0.0016	0.0031	0.1441	0.095	0.0058	0.0056	0.005	0.022	0.0035	0.0073	0.1752
18	rs74432183	35592532	1.17	0.196050020118376	1.73	0.187497716434302	0.207993520767264	0.135753234436124	0.1319	0.0611	0.0027	0.0022	0.0053	0.0025	0.0028	0.0158	0.1968	0.0029	0.005	0.0032	0.086	0.0077	0.0034	0.0016	0.0031	0.1441	0.095	0.0058	0.0056	0.005	0.0221	0.0036	0.0073	0.1751
18	rs62081868	35594142	1.17	0.196050020118376	1.73	0.187497716434302	0.214261675293035	0.154910747788584	0.1319	0.0611	0.0027	0.0022	0.0053	0.0025	0.0028	0.0158	0.1968	0.0029	0.005	0.0032	0.086	0.0077	0.0034	0.0016	0.0031	0.1441	0.095	0.0058	0.0056	0.005	0.0221	0.0036	0.0073	0.1751
18	rs9958804	35594359	1.17	0.196050020118376	1.73	0.187497716434302	0.216129981370991	0.158753877071578	0.1319	0.0611	0.0027	0.0022	0.0053	0.0025	0.0028	0.0158	0.1968	0.0029	0.005	0.0032	0.086	0.0077	0.0034	0.0016	0.0031	0.1441	0.095	0.0058	0.0056	0.005	0.0221	0.0036	0.0073	0.1751
18	rs17534385	35602653	1.17	0.196050020118376	1.73	0.187497716434302	0.208911083744885	0.17127355698756	0.1318	0.0611	0.0027	0.0022	0.0053	0.0025	0.0028	0.0157	0.1969	0.0029	0.005	0.0032	0.086	0.0078	0.0033	0.0016	0.0031	0.144	0.095	0.0058	0.0056	0.0049	0.022	0.0035	0.0073	0.1751
18	rs8095208	35608437	1.17	0.196050020118376	1.73	0.187497716434302	0.191069112979028	0.153478242882587	0.1315	0.0613	0.0027	0.0022	0.0053	0.0025	0.0028	0.0156	0.1972	0.003	0.005	0.0032	0.0861	0.0078	0.0034	0.0016	0.0031	0.1436	0.0953	0.0058	0.0056	0.0047	0.0219	0.0035	0.0073	0.1755
18	rs11082040	35609281	1.17	0.196050020118376	1.73	0.187497716434302	0.177825905885572	0.120581099093761	0.1314	0.0613	0.0027	0.0022	0.0053	0.0025	0.0028	0.0157	0.1972	0.003	0.005	0.0032	0.0861	0.0078	0.0034	0.0016	0.0031	0.1435	0.0953	0.0058	0.0056	0.0047	0.0219	0.0035	0.0073	0.1754
18	rs117965398	35610160	1.17	0.196050020118376	1.73	0.187497716434302	0.174384375708679	0.117023328175156	0.1314	0.0613	0.0027	0.0022	0.0053	0.0025	0.0028	0.0157	0.1972	0.003	0.005	0.0032	0.0862	0.0078	0.0034	0.0016	0.0031	0.1435	0.0953	0.0058	0.0056	0.0047	0.0219	0.0035	0.0073	0.1754
18	rs12607738	35618780	1.17	0.196050020118376	1.73	0.187497716434302	0.170234899985292	0.120755675245062	0.1312	0.0614	0.0027	0.0022	0.0051	0.0026	0.0028	0.0157	0.1971	0.003	0.005	0.0032	0.0863	0.0078	0.0034	0.0016	0.0031	0.1432	0.0954	0.0059	0.0056	0.0048	0.0218	0.0036	0.0073	0.1755
18	rs28646160	35640317	1.17	0.196050020118376	1.73	0.187497716434302	0.186094892717029	0.142841410809335	0.13	0.0617	0.0028	0.0024	0.005	0.0027	0.0028	0.0162	0.1968	0.0031	0.0048	0.0035	0.0868	0.0079	0.0034	0.0018	0.0031	0.142	0.0959	0.0062	0.0057	0.0051	0.0216	0.0037	0.0073	0.1752
18	rs13353238	35650724	1.17	0.196050020118376	1.73	0.187497716434302	0.171373783714504	0.113165088611038	0.1299	0.0616	0.0029	0.0024	0.005	0.0027	0.0028	0.0162	0.1967	0.0031	0.0048	0.0035	0.0871	0.0079	0.0034	0.0018	0.0031	0.1417	0.096	0.0063	0.0058	0.0051	0.0216	0.0037	0.0073	0.175
18	rs112034779	35662441	1.17	0.196050020118376	1.73	0.187497716434302	0.174132330058706	0.113762026395592	0.1298	0.0616	0.0029	0.0024	0.005	0.0027	0.0029	0.0163	0.1967	0.0032	0.0048	0.0036	0.0872	0.0079	0.0034	0.0018	0.0031	0.1416	0.0961	0.0063	0.0058	0.0051	0.0214	0.0037	0.0073	0.1749
18	rs8098198	35670895	1.17	0.196050020118376	1.73	0.187497716434302	0.174744807755131	0.119361731469192	0.1298	0.0615	0.0029	0.0024	0.005	0.0027	0.0029	0.0163	0.1966	0.0032	0.0048	0.0036	0.0874	0.0079	0.0034	0.0018	0.0031	0.1414	0.0962	0.0064	0.0058	0.0051	0.0214	0.0038	0.0073	0.1748
18	rs28619130	35686007	1.17	0.196050020118376	1.73	0.187497716434302	0.19057588901061	0.144797267381713	0.1296	0.0614	0.0029	0.0024	0.005	0.0028	0.0029	0.0162	0.1967	0.0032	0.0048	0.0036	0.0875	0.0079	0.0034	0.0018	0.0031	0.1415	0.0963	0.0064	0.0058	0.0051	0.0213	0.0038	0.0072	0.1747
18	rs78309959	35698146	1.17	0.196050020118376	1.73	0.187497716434302	0.176698598661431	0.109692882487051	0.1296	0.0614	0.003	0.0025	0.005	0.0028	0.0029	0.0162	0.1966	0.0032	0.0048	0.0036	0.0876	0.0079	0.0035	0.0018	0.0031	0.1412	0.0964	0.0065	0.0058	0.0051	0.0212	0.0038	0.0071	0.1746
18	rs35759702	35701356	1.17	0.196050020118376	1.73	0.187497716434302	0.181343235242879	0.121629979884351	0.1296	0.0614	0.003	0.0025	0.005	0.0028	0.0029	0.0162	0.1966	0.0032	0.0048	0.0036	0.0876	0.0079	0.0035	0.0018	0.0031	0.1412	0.0965	0.0066	0.0058	0.0052	0.0212	0.0037	0.0071	0.1746
18	rs4800002	35708096	1.17	0.196050020118376	1.73	0.187497716434302	0.246163368498883	0.168506434272203	0.1299	0.0614	0.0033	0.0026	0.0049	0.0029	0.003	0.0161	0.1964	0.0034	0.0047	0.0039	0.0882	0.0079	0.0035	0.0019	0.003	0.1398	0.0975	0.007	0.0059	0.0053	0.0206	0.0038	0.0065	0.1741
18	rs78069177	35725200	1.16	0.220431575918666	1.73	0.187497716434302	0.304089369734138	0.194584414881238	0.1301	0.0615	0.0033	0.0026	0.0053	0.0031	0.0031	0.0159	0.1962	0.0035	0.0046	0.0041	0.0891	0.0076	0.0036	0.002	0.0029	0.1378	0.0987	0.0074	0.0063	0.0053	0.0199	0.0038	0.0065	0.1734
18	rs35847094	35758109	1.16	0.220431575918666	1.73	0.187497716434302	0.358202769663565	0.233024680425355	0.1298	0.0617	0.0033	0.0026	0.0054	0.0031	0.0031	0.0158	0.1963	0.0035	0.0046	0.0041	0.0891	0.0075	0.0036	0.002	0.0029	0.1377	0.0988	0.0076	0.0064	0.0055	0.0198	0.0038	0.0066	0.1729
18	rs9949438	35765411	1.16	0.220431575918666	1.73	0.187497716434302	0.421738354486985	0.235005566912277	0.129	0.0619	0.0033	0.0026	0.0054	0.0033	0.003	0.0158	0.197	0.0035	0.0045	0.0042	0.0895	0.0074	0.0036	0.0022	0.0029	0.1375	0.0993	0.0077	0.0064	0.0055	0.0194	0.0038	0.0063	0.1726
18	rs12326785	35767380	1.16	0.220431575918666	1.73	0.187497716434302	0.507569346551518	0.187075670563443	0.1288	0.0614	0.0035	0.0026	0.0053	0.0033	0.0028	0.0152	0.1973	0.0036	0.0041	0.0044	0.0896	0.0075	0.0037	0.0021	0.0028	0.1379	0.0998	0.0081	0.0063	0.0055	0.0186	0.0037	0.0067	0.173
18	rs57033685	35771728	1.16	0.220431575918666	1.73	0.187497716434302	0.519320270553966	0.159526511096453	0.1287	0.0614	0.0035	0.0025	0.0053	0.0033	0.0028	0.0152	0.1974	0.0036	0.0041	0.0044	0.0895	0.0075	0.0038	0.0021	0.0028	0.1379	0.0998	0.0081	0.0063	0.0055	0.0185	0.0037	0.0067	0.173
18	rs12955179	35773277	1.16	0.220431575918666	1.73	0.187497716434302	0.549256509974839	0.220390224613023	0.1286	0.0613	0.0035	0.0025	0.0053	0.0033	0.0028	0.0151	0.1974	0.0036	0.0041	0.0044	0.0895	0.0075	0.0038	0.0021	0.0028	0.138	0.0999	0.0081	0.0063	0.0055	0.0185	0.0037	0.0067	0.1732
18	rs72892715	35779696	1.16	0.220431575918666	1.73	0.187497716434302	0.492686289026334	0.161658093231535	0.1284	0.0613	0.0036	0.0025	0.0053	0.0029	0.0029	0.0154	0.1965	0.0038	0.0041	0.0043	0.0898	0.0075	0.0038	0.002	0.0026	0.138	0.1002	0.0083	0.0063	0.0056	0.0179	0.0037	0.0069	0.1739
18	rs9966690	35781007	1.16	0.220431575918666	1.72	0.204795704918344	0.524856536966871	0.167620352585726	0.1284	0.0613	0.0036	0.0025	0.0053	0.0029	0.0029	0.0154	0.1964	0.0038	0.0041	0.0043	0.0898	0.0075	0.0038	0.002	0.0025	0.138	0.1003	0.0084	0.0064	0.0056	0.0179	0.0036	0.0069	0.174
18	rs73424072	35781544	1.16	0.220431575918666	1.72	0.204795704918344	0.52595422202503	0.167718725309556	0.1284	0.0613	0.0036	0.0025	0.0053	0.0029	0.0029	0.0154	0.1964	0.0038	0.0041	0.0043	0.0898	0.0075	0.0038	0.002	0.0025	0.138	0.1003	0.0084	0.0064	0.0056	0.0179	0.0036	0.0069	0.174
18	rs4799480	35793422	1.16	0.220431575918666	1.72	0.204795704918344	0.500668945637401	0.125682155692457	0.1284	0.0613	0.0036	0.0024	0.0053	0.0028	0.0029	0.0154	0.1962	0.0039	0.0042	0.0043	0.0898	0.0075	0.0038	0.002	0.0025	0.1381	0.1004	0.0085	0.0064	0.0056	0.0178	0.0036	0.0069	0.1738
18	rs4402633	35809225	1.16	0.220431575918666	1.72	0.204795704918344	0.503069444528123	0.13730679929143	0.1286	0.0615	0.0036	0.0024	0.0053	0.0028	0.0027	0.0155	0.1958	0.0039	0.0043	0.0042	0.0897	0.0075	0.0038	0.0021	0.0024	0.1386	0.1004	0.0088	0.0063	0.0056	0.0177	0.0036	0.0071	0.1734
18	rs72894630	35817019	1.16	0.220431575918666	1.72	0.204795704918344	0.466180104381573	0.118840576675322	0.1285	0.0615	0.0036	0.0024	0.0053	0.0028	0.0027	0.0154	0.1958	0.0039	0.0043	0.0042	0.0897	0.0076	0.0038	0.0021	0.0024	0.1385	0.1004	0.0088	0.0063	0.0055	0.0177	0.0036	0.0071	0.1734
18	rs117532152	35825783	1.16	0.220431575918666	1.72	0.204795704918344	0.450043754349176	0.117800852466429	0.1284	0.0614	0.0036	0.0024	0.0053	0.0028	0.0027	0.0154	0.1956	0.0039	0.0044	0.0042	0.0897	0.0076	0.0039	0.0021	0.0023	0.1385	0.1005	0.0089	0.0063	0.0055	0.0176	0.0036	0.0073	0.1737
18	rs1511948	35833340	1.16	0.220431575918666	1.72	0.204795704918344	0.436603416799183	0.125239297911218	0.1283	0.0613	0.0034	0.0025	0.0054	0.0028	0.0027	0.0155	0.1955	0.0039	0.0044	0.0043	0.0898	0.0078	0.0038	0.0021	0.0023	0.1385	0.1006	0.0089	0.0063	0.0055	0.0176	0.0036	0.0073	0.1738
18	rs11663396	35835503	1.16	0.220431575918666	1.72	0.204795704918344	0.415495314923875	0.107095176384412	0.1283	0.0613	0.0034	0.0025	0.0054	0.0028	0.0027	0.0155	0.1954	0.0039	0.0044	0.0042	0.0898	0.0078	0.0038	0.0021	0.0023	0.1385	0.1006	0.0089	0.0063	0.0055	0.0176	0.0036	0.0073	0.1738
18	rs1567612	35839365	1.16	0.220431575918666	1.71	0.223208546872115	0.455030113014326	0.0877398470770927	0.1269	0.0599	0.0035	0.0024	0.0055	0.0028	0.0026	0.0154	0.1935	0.0039	0.0046	0.0037	0.0915	0.0088	0.0037	0.0023	0.002	0.1373	0.1013	0.0099	0.0063	0.0053	0.0178	0.0034	0.0079	0.175
18	rs9948279	35844220	1.15	0.246899131395369	1.71	0.223208546872115	0.490872144568814	0.0992043511322446	0.1269	0.0599	0.0035	0.0024	0.0055	0.0028	0.0026	0.0154	0.1938	0.004	0.0046	0.0036	0.0913	0.0088	0.0037	0.0023	0.002	0.1377	0.1008	0.0101	0.0063	0.0052	0.018	0.0034	0.0081	0.1749
18	rs28653778	35857288	1.15	0.246899131395369	1.7	0.24276969786222	0.492999398647009	0.102381705502279	0.127	0.0599	0.0036	0.0024	0.0056	0.003	0.0026	0.0154	0.1937	0.004	0.0046	0.0037	0.0912	0.0088	0.0037	0.0023	0.0021	0.1376	0.1008	0.0099	0.0063	0.0052	0.0179	0.0033	0.0081	0.1748
18	rs11662677	35859723	1.15	0.246899131395369	1.7	0.24276969786222	0.485449093982879	0.104108688783079	0.127	0.06	0.0036	0.0025	0.0056	0.003	0.0026	0.0154	0.1937	0.004	0.0046	0.0037	0.0911	0.0088	0.0037	0.0023	0.0021	0.1376	0.1008	0.01	0.0063	0.0052	0.0179	0.0034	0.0081	0.1748
18	rs72896614	35864714	1.15	0.246899131395369	1.7	0.24276969786222	0.462226180804162	0.0867394334356721	0.127	0.06	0.0035	0.0025	0.0055	0.003	0.0026	0.0154	0.1937	0.0039	0.0046	0.0036	0.0911	0.0088	0.0037	0.0023	0.0021	0.1376	0.1009	0.0099	0.0063	0.0052	0.0179	0.0034	0.0081	0.1749
18	rs2036936	35872303	1.15	0.246899131395369	1.7	0.24276969786222	0.428144629460659	0.0919442287562431	0.127	0.06	0.0035	0.0025	0.0055	0.003	0.0026	0.0154	0.1932	0.0039	0.0046	0.0036	0.0911	0.0088	0.0037	0.0023	0.0021	0.1379	0.1009	0.0099	0.0062	0.0052	0.0179	0.0034	0.0081	0.175
18	rs16970005	35880243	1.15	0.246899131395369	1.7	0.24276969786222	0.397665050714491	0.0753890267327221	0.1269	0.06	0.0035	0.0025	0.0055	0.003	0.0026	0.0154	0.1932	0.0039	0.0046	0.0036	0.0911	0.0087	0.0038	0.0023	0.0021	0.1379	0.101	0.0098	0.0062	0.0051	0.0179	0.0034	0.0081	0.1751
18	rs1511929	35887762	1.15	0.246899131395369	1.69	0.263511633917478	0.360879001669366	0.0717272723099275	0.1269	0.0601	0.0035	0.0024	0.0055	0.003	0.0026	0.0154	0.1931	0.0039	0.0046	0.0036	0.0911	0.0087	0.0038	0.0023	0.0021	0.1379	0.1011	0.0098	0.0062	0.0051	0.0179	0.0034	0.0081	0.1752
18	rs112097410	35890757	1.15	0.246899131395369	1.69	0.263511633917478	0.326532977164164	0.0882804301880611	0.126	0.0603	0.0032	0.0023	0.0056	0.0029	0.0022	0.0153	0.1924	0.0038	0.0045	0.0032	0.0926	0.0088	0.0037	0.0022	0.002	0.1374	0.1029	0.0095	0.0064	0.005	0.018	0.0033	0.0083	0.1756
18	rs7228861	35891422	1.15	0.246899131395369	1.69	0.263511633917478	0.318338392112451	0.11823365136676	0.1256	0.0605	0.0031	0.0022	0.0057	0.0028	0.002	0.0153	0.1921	0.0038	0.0044	0.0029	0.0933	0.0088	0.0037	0.0022	0.0019	0.1371	0.1039	0.0094	0.0065	0.0049	0.018	0.0033	0.0084	0.1759
18	rs75712255	35893228	1.15	0.246899131395369	1.69	0.263511633917478	0.280654106468206	0.134296993550187	0.1256	0.0605	0.0029	0.0021	0.0057	0.0028	0.0018	0.0153	0.1917	0.0039	0.0044	0.0028	0.0937	0.0087	0.0036	0.0021	0.0018	0.1373	0.1043	0.0094	0.0065	0.0047	0.0181	0.0031	0.0084	0.176
18	rs17553814	35910626	1.15	0.246899131395369	1.69	0.263511633917478	0.281312448882657	0.140987686878883	0.1256	0.0605	0.0029	0.0021	0.0058	0.0028	0.0018	0.0153	0.1916	0.0039	0.0044	0.0028	0.0937	0.0088	0.0036	0.0021	0.0018	0.1373	0.1044	0.0094	0.0065	0.0046	0.0182	0.0031	0.0084	0.1761
18	rs34132571	35928952	1.15	0.246899131395369	1.69	0.263511633917478	0.301398054095126	0.168112418281161	0.1256	0.0605	0.0028	0.0021	0.0058	0.0027	0.0018	0.0152	0.1916	0.0039	0.0044	0.0027	0.0938	0.0088	0.0036	0.0021	0.0018	0.1373	0.1045	0.0094	0.0065	0.0046	0.0182	0.0031	0.0084	0.1761
18	rs1145553	35938467	1.15	0.246899131395369	1.69	0.263511633917478	0.282867532131486	0.141635488226856	0.1257	0.0606	0.0028	0.0021	0.0058	0.0027	0.0017	0.0152	0.1915	0.0039	0.0044	0.0027	0.0939	0.0088	0.0036	0.0021	0.0019	0.1372	0.1046	0.0094	0.0065	0.0046	0.0183	0.0031	0.0084	0.176
18	rs7243688	35942974	1.15	0.246899131395369	1.69	0.263511633917478	0.202379055178326	0.152240590799791	0.1252	0.0614	0.0028	0.0017	0.0058	0.0024	0.0015	0.015	0.1902	0.0038	0.0044	0.0026	0.0955	0.0087	0.0037	0.0018	0.0016	0.1368	0.1043	0.0095	0.0067	0.0044	0.019	0.0032	0.0083	0.1772
18	rs72898772	35949485	1.15	0.246899131395369	1.69	0.263511633917478	0.156743428323923	0.108768377832217	0.1246	0.0614	0.0029	0.0016	0.0056	0.0026	0.0018	0.0148	0.1891	0.0037	0.0043	0.0028	0.096	0.0087	0.0037	0.0017	0.0016	0.1366	0.1041	0.0097	0.0068	0.0045	0.0196	0.0033	0.0085	0.1775
18	rs16970082	35949514	1.15	0.246899131395369	1.69	0.263511633917478	0.163806763878607	0.1161617008798	0.1245	0.0614	0.0029	0.0016	0.0056	0.0026	0.0018	0.0147	0.1893	0.0037	0.0043	0.0028	0.096	0.0087	0.0037	0.0017	0.0016	0.1366	0.1042	0.0097	0.0068	0.0043	0.0196	0.0033	0.0085	0.1774
18	rs1145564	35962606	1.15	0.246899131395369	1.68	0.285465824887251	0.173700743777337	0.123826082368354	0.1245	0.0614	0.0029	0.0016	0.0056	0.0025	0.0018	0.0147	0.1893	0.0037	0.0043	0.0027	0.0963	0.0086	0.0037	0.0017	0.0016	0.1366	0.1043	0.0097	0.0068	0.0042	0.0196	0.0033	0.0085	0.1775
18	rs1196939	35965413	1.15	0.246899131395369	1.68	0.285465824887251	0.164571908318922	0.133933836573593	0.1243	0.0614	0.0029	0.0016	0.0056	0.0025	0.0018	0.0147	0.1891	0.004	0.0043	0.0027	0.0961	0.0087	0.0037	0.0017	0.0016	0.1364	0.1043	0.0097	0.0068	0.0042	0.0196	0.0033	0.0085	0.1778
18	rs1511938	35967920	1.14	0.275532638758866	1.68	0.285465824887251	0.153848727208369	0.130232445763723	0.1242	0.0614	0.0029	0.0016	0.0056	0.0025	0.0018	0.0148	0.1891	0.004	0.0044	0.0027	0.0961	0.0086	0.0037	0.0017	0.0016	0.1367	0.1042	0.0098	0.0068	0.0042	0.0196	0.0033	0.0085	0.1777
18	rs117734699	35968547	1.14	0.275532638758866	1.68	0.285465824887251	0.153079956691581	0.126391940559463	0.124	0.0614	0.0029	0.0015	0.0056	0.0025	0.0018	0.0148	0.1891	0.004	0.0044	0.0028	0.0961	0.0086	0.0038	0.0017	0.0016	0.1368	0.1042	0.0098	0.0068	0.0041	0.0196	0.0034	0.0085	0.1777
18	rs56097626	35972963	1.14	0.275532638758866	1.68	0.285465824887251	0.152014148020172	0.12648076842974	0.1239	0.0614	0.003	0.0015	0.0057	0.0025	0.0018	0.0148	0.1887	0.0041	0.0045	0.0029	0.0962	0.0086	0.0038	0.0018	0.0016	0.1363	0.1041	0.0098	0.0067	0.0042	0.0197	0.0034	0.0086	0.1776
18	rs1196604	35976560	1.14	0.275532638758866	1.68	0.285465824887251	0.172946963083659	0.128798433641839	0.1239	0.0615	0.003	0.0015	0.0057	0.0024	0.0017	0.0147	0.1887	0.004	0.0045	0.0029	0.0964	0.0086	0.0039	0.0018	0.0016	0.1364	0.1039	0.0099	0.0067	0.0042	0.0197	0.0033	0.0087	0.1778
18	rs74836646	35976704	1.14	0.275532638758866	1.68	0.285465824887251	0.169596219325132	0.124797024159233	0.1239	0.0616	0.003	0.0015	0.0057	0.0024	0.0017	0.0147	0.1887	0.004	0.0045	0.0029	0.0964	0.0086	0.0039	0.0018	0.0016	0.1364	0.1039	0.0099	0.0067	0.0042	0.0197	0.0033	0.0087	0.1777
18	rs981532	35978416	1.14	0.275532638758866	1.68	0.285465824887251	0.164537083759329	0.112484340870142	0.1238	0.0617	0.003	0.0015	0.0057	0.0023	0.0017	0.0147	0.1888	0.004	0.0045	0.0029	0.0965	0.0086	0.0039	0.0018	0.0016	0.1362	0.1039	0.0099	0.0066	0.0042	0.0197	0.0033	0.0087	0.1777
18	rs118172423	35983022	1.14	0.275532638758866	1.68	0.285465824887251	0.163494351615089	0.110789343161344	0.1238	0.0617	0.003	0.0015	0.0057	0.0023	0.0017	0.0146	0.1888	0.004	0.0045	0.0029	0.0965	0.0086	0.0039	0.0018	0.0016	0.1362	0.1038	0.0099	0.0066	0.0042	0.0197	0.0033	0.0087	0.1777
18	rs1196581	35984429	1.14	0.275532638758866	1.68	0.285465824887251	0.166844753391662	0.113506049421752	0.1238	0.0617	0.003	0.0015	0.0057	0.0023	0.0017	0.0146	0.1888	0.0039	0.0045	0.0029	0.0966	0.0086	0.004	0.0018	0.0016	0.1362	0.1039	0.0099	0.0066	0.0041	0.0197	0.0033	0.0087	0.1778
18	rs113551605	35996659	1.14	0.275532638758866	1.68	0.285465824887251	0.285327297294852	0.140156389972366	0.1231	0.0616	0.0031	0.0015	0.0059	0.0021	0.0016	0.0129	0.1906	0.0039	0.0043	0.003	0.0979	0.0091	0.0042	0.0019	0.002	0.1349	0.1037	0.0096	0.0067	0.004	0.0194	0.0031	0.0089	0.178
18	rs78977185	35998657	1.14	0.275532638758866	1.68	0.285465824887251	0.291718472385217	0.144797267381713	0.1231	0.0616	0.0032	0.0015	0.0059	0.0021	0.0016	0.0128	0.1906	0.0039	0.0043	0.003	0.0979	0.0091	0.0042	0.0019	0.002	0.1348	0.1037	0.0096	0.0068	0.004	0.0194	0.0031	0.0089	0.178
18	rs1145577	36000720	1.14	0.275532638758866	1.68	0.285465824887251	0.298573680281903	0.148266650591268	0.1231	0.0616	0.0032	0.0015	0.0059	0.0021	0.0016	0.0128	0.1906	0.0039	0.0043	0.003	0.0979	0.0091	0.0042	0.0019	0.002	0.1348	0.1037	0.0096	0.0068	0.004	0.0194	0.0031	0.0089	0.178
18	rs1145578	36002986	1.14	0.275532638758866	1.68	0.285465824887251	0.303599096789369	0.149115027303675	0.1229	0.0616	0.0032	0.0015	0.0059	0.0021	0.0016	0.0128	0.1906	0.0039	0.0043	0.003	0.098	0.0092	0.0042	0.0019	0.002	0.135	0.1038	0.0095	0.0066	0.0041	0.0193	0.0031	0.0089	0.1781
18	rs11082073	36010871	1.14	0.275532638758866	1.68	0.285465824887251	0.300032801243289	0.154050674514486	0.1227	0.0614	0.0032	0.0015	0.006	0.0021	0.0016	0.0127	0.1905	0.0039	0.0044	0.003	0.0981	0.0093	0.0043	0.0019	0.002	0.1351	0.1037	0.0095	0.0066	0.0041	0.0194	0.0031	0.009	0.1783
18	rs11665137	36013023	1.14	0.275532638758866	1.68	0.285465824887251	0.293400263945461	0.145919219953909	0.1226	0.0614	0.0032	0.0015	0.006	0.0021	0.0016	0.0128	0.1905	0.0039	0.0044	0.003	0.098	0.0093	0.0043	0.0019	0.002	0.1351	0.1036	0.0095	0.0067	0.0041	0.0195	0.003	0.009	0.1783
18	rs7231066	36017980	1.14	0.275532638758866	1.68	0.285465824887251	0.300178921042071	0.143399242274283	0.1224	0.0614	0.0032	0.0015	0.006	0.0021	0.0016	0.0127	0.1905	0.0039	0.0044	0.0031	0.0981	0.0094	0.0043	0.002	0.002	0.1348	0.1035	0.0095	0.0067	0.0041	0.0195	0.003	0.009	0.1782
18	rs10502691	36026976	1.14	0.275532638758866	1.68	0.285465824887251	0.350129906654617	0.146106516385319	0.1216	0.0614	0.0034	0.0015	0.006	0.0021	0.0016	0.0124	0.1908	0.0042	0.0045	0.0032	0.0987	0.0096	0.0044	0.0021	0.002	0.1338	0.1031	0.0095	0.0068	0.0043	0.0195	0.003	0.0092	0.1782
18	rs16970213	36027763	1.14	0.275532638758866	1.66	0.333131717406117	0.354845286769075	0.147138196921556	0.1216	0.0614	0.0034	0.0015	0.0061	0.0022	0.0016	0.0124	0.1908	0.0042	0.0045	0.0032	0.0987	0.0096	0.0045	0.0021	0.0021	0.1338	0.1031	0.0095	0.0068	0.0044	0.0195	0.003	0.0092	0.1782
18	rs62079645	36032583	1.14	0.275532638758866	1.66	0.333131717406117	0.347968595430616	0.143864704229417	0.1216	0.0615	0.0034	0.0015	0.0061	0.0022	0.0016	0.0124	0.1907	0.0042	0.0045	0.0032	0.0988	0.0096	0.0045	0.0021	0.002	0.1337	0.1031	0.0094	0.0068	0.0044	0.0195	0.003	0.0092	0.1781
18	rs9965620	36042994	1.14	0.275532638758866	1.66	0.333131717406117	0.325261264205877	0.147420018860271	0.1214	0.0622	0.0034	0.0015	0.0061	0.0022	0.0016	0.012	0.1905	0.0041	0.0045	0.0033	0.0996	0.0097	0.0046	0.0019	0.002	0.1332	0.1033	0.0091	0.0069	0.0046	0.0195	0.003	0.0091	0.1778
18	rs17639260	36044190	1.14	0.275532638758866	1.66	0.333131717406117	0.322371464823778	0.145825604307514	0.1214	0.0623	0.0034	0.0015	0.0061	0.0022	0.0016	0.012	0.1905	0.0041	0.0045	0.0033	0.0996	0.0097	0.0046	0.0019	0.0019	0.1332	0.1033	0.0091	0.0069	0.0046	0.0195	0.003	0.0091	0.1778
18	rs990896	36048691	1.14	0.275532638758866	1.64	0.38599849551783	0.320099584607855	0.144610580140629	0.1214	0.0623	0.0034	0.0015	0.0061	0.0022	0.0016	0.012	0.1905	0.0041	0.0045	0.0033	0.0996	0.0097	0.0046	0.0019	0.0019	0.1331	0.1033	0.0091	0.0069	0.0046	0.0195	0.003	0.0091	0.1778
18	rs62080690	36051774	1.14	0.275532638758866	1.64	0.38599849551783	0.317986765658352	0.143213210765315	0.1214	0.0623	0.0034	0.0015	0.0061	0.0022	0.0016	0.0119	0.1905	0.0041	0.0045	0.0033	0.0996	0.0097	0.0046	0.0019	0.0019	0.1331	0.1033	0.0091	0.0069	0.0046	0.0195	0.003	0.0091	0.1778
18	rs16970358	36053466	1.14	0.275532638758866	1.64	0.38599849551783	0.317785927883935	0.143864704229417	0.1213	0.0623	0.0034	0.0015	0.0061	0.0022	0.0016	0.0119	0.1905	0.0041	0.0045	0.0033	0.0996	0.0097	0.0046	0.0019	0.0019	0.1331	0.1033	0.0091	0.0069	0.0046	0.0195	0.003	0.0091	0.1778
18	rs17559497	36059677	1.14	0.275532638758866	1.64	0.38599849551783	0.324600998999265	0.177456329898865	0.1203	0.0638	0.0034	0.0017	0.0062	0.0023	0.0017	0.0116	0.189	0.0045	0.0046	0.0035	0.0998	0.01	0.005	0.0021	0.0019	0.1319	0.1033	0.009	0.007	0.0046	0.0192	0.0032	0.0095	0.1777
18	rs9304193	36060500	1.14	0.275532638758866	1.64	0.38599849551783	0.325362905757966	0.197490935376737	0.1203	0.0638	0.0033	0.0017	0.0062	0.0023	0.0017	0.0116	0.1889	0.0045	0.0046	0.0034	0.0999	0.01	0.0049	0.0021	0.0019	0.1321	0.1034	0.009	0.007	0.0044	0.0192	0.0031	0.0095	0.1779
18	rs76454187	36061550	1.14	0.275532638758866	1.64	0.38599849551783	0.313533889396319	0.201563401748417	0.1203	0.0637	0.0033	0.0019	0.0062	0.0023	0.0016	0.0115	0.1885	0.0046	0.0046	0.0035	0.0999	0.0101	0.005	0.0021	0.002	0.132	0.1032	0.0089	0.007	0.0045	0.0193	0.0033	0.0096	0.1779
18	rs73947997	36061917	1.14	0.275532638758866	1.65	0.358901199458623	0.302081913386994	0.203242205344153	0.1203	0.0638	0.0033	0.0019	0.0062	0.0023	0.0016	0.0115	0.1884	0.0046	0.0046	0.0035	0.0998	0.0101	0.005	0.0021	0.002	0.1321	0.1034	0.0088	0.007	0.0045	0.0193	0.0033	0.0096	0.1778
18	rs8087197	36062607	1.13	0.306408690300974	1.69	0.263511633917478	0.149730980173555	0.223744197961251	0.1195	0.0651	0.0033	0.0021	0.0062	0.0024	0.0018	0.0114	0.1846	0.0053	0.005	0.0037	0.1009	0.0103	0.005	0.0022	0.0021	0.13	0.1033	0.0081	0.0067	0.0048	0.0198	0.0032	0.0089	0.1815
18	rs4300725	36063764	1.11	0.375177619549844	1.65	0.358901199458623	0.0998110721656976	0.14451726923519	0.12	0.0637	0.0032	0.0021	0.0059	0.0024	0.0019	0.0113	0.1811	0.0056	0.0049	0.0036	0.1009	0.0102	0.0046	0.0023	0.0023	0.1284	0.1053	0.0082	0.0085	0.0048	0.0197	0.0029	0.0081	0.1849
18	rs62078641	36066437	1.11	0.375177619549844	1.65	0.358901199458623	0.0982749144392843	0.131492025040899	0.12	0.0638	0.0032	0.0021	0.0059	0.0024	0.0019	0.0114	0.181	0.0056	0.0048	0.0035	0.101	0.0101	0.0046	0.0023	0.0023	0.1284	0.1053	0.0082	0.0085	0.0048	0.0198	0.0029	0.008	0.185
18	rs62078642	36068965	1.11	0.375177619549844	1.65	0.358901199458623	0.10185645816466	0.1279051719469	0.12	0.0638	0.0032	0.0021	0.0059	0.0024	0.0019	0.0114	0.181	0.0056	0.0048	0.0035	0.1009	0.0101	0.0046	0.0024	0.0024	0.1285	0.1053	0.0082	0.0085	0.0049	0.0198	0.0029	0.008	0.185
18	rs17560209	36076259	1.11	0.375177619549844	1.65	0.358901199458623	0.111176326310217	0.13675774220584	0.1201	0.0638	0.0032	0.0021	0.0059	0.0024	0.002	0.0114	0.181	0.0056	0.0047	0.0035	0.1011	0.01	0.0046	0.0024	0.0024	0.1285	0.1054	0.0082	0.0085	0.0046	0.0198	0.0029	0.0079	0.1851
18	rs17560307	36080798	1.11	0.375177619549844	1.65	0.358901199458623	0.115040825330213	0.137856661746976	0.12	0.0639	0.0032	0.0022	0.0059	0.0024	0.002	0.0114	0.181	0.0056	0.0047	0.0035	0.101	0.01	0.0046	0.0024	0.0024	0.1287	0.1055	0.0082	0.0085	0.0045	0.0198	0.0029	0.0079	0.1851
18	rs117741348	36081568	1.11	0.375177619549844	1.65	0.358901199458623	0.114507784747925	0.138958796567564	0.12	0.0639	0.0032	0.0022	0.0059	0.0024	0.002	0.0114	0.181	0.0056	0.0047	0.0035	0.101	0.01	0.0046	0.0024	0.0024	0.1287	0.1055	0.0082	0.0085	0.0045	0.0198	0.0029	0.0079	0.1851
18	rs79380751	36091913	1.11	0.375177619549844	1.64	0.38599849551783	0.140200148100708	0.167522000082148	0.1201	0.064	0.0032	0.0022	0.0059	0.0024	0.002	0.0114	0.1811	0.0056	0.0047	0.0035	0.1012	0.01	0.0045	0.0024	0.0024	0.1287	0.1056	0.0082	0.0085	0.0041	0.0198	0.0028	0.008	0.1852
18	rs1115421	36093510	1.11	0.375177619549844	1.64	0.38599849551783	0.161351664944212	0.182294833329687	0.12	0.064	0.0032	0.0022	0.0059	0.0024	0.002	0.0114	0.1812	0.0056	0.0047	0.0035	0.1013	0.01	0.0045	0.0024	0.0024	0.1287	0.1056	0.0082	0.0085	0.0039	0.0198	0.0028	0.0081	0.1852
18	rs117701324	36095539	1.11	0.375177619549844	1.64	0.38599849551783	0.155090220623411	0.185851008116084	0.12	0.064	0.0032	0.0022	0.0059	0.0024	0.002	0.0114	0.1812	0.0056	0.0047	0.0035	0.1013	0.01	0.0045	0.0024	0.0024	0.1287	0.1056	0.0082	0.0085	0.0039	0.0198	0.0028	0.0081	0.1853
18	rs2040287	36095978	1.11	0.375177619549844	1.64	0.38599849551783	0.154586202502959	0.186462995942521	0.12	0.0639	0.0032	0.0022	0.0059	0.0024	0.002	0.0114	0.1812	0.0056	0.0047	0.0035	0.1013	0.01	0.0045	0.0024	0.0024	0.1287	0.1056	0.0082	0.0085	0.0039	0.0198	0.0028	0.0081	0.1854
18	rs2033104	36097853	1.1	0.413206464175836	1.64	0.38599849551783	0.151416565783713	0.185036094880622	0.12	0.0639	0.0032	0.0022	0.0059	0.0024	0.002	0.0114	0.1812	0.0056	0.0047	0.0035	0.1013	0.01	0.0045	0.0024	0.0024	0.1287	0.1056	0.0082	0.0085	0.0039	0.0198	0.0028	0.0081	0.1853
18	rs2027730	36112086	1.08	0.496867270490283	1.64	0.38599849551783	0.13793061438582	0.242982741623154	0.121	0.0625	0.003	0.0021	0.0056	0.003	0.0024	0.0114	0.1785	0.0055	0.0047	0.0029	0.1024	0.01	0.0041	0.0021	0.0026	0.129	0.1076	0.0076	0.008	0.004	0.0193	0.003	0.0078	0.187
18	rs4800027	36116229	1.08	0.496867270490283	1.64	0.38599849551783	0.153413925127786	0.239205107862415	0.121	0.0624	0.003	0.0021	0.0056	0.003	0.0024	0.0114	0.1785	0.0055	0.0047	0.0028	0.1025	0.01	0.0041	0.0021	0.0026	0.129	0.1078	0.0076	0.008	0.004	0.0193	0.003	0.0078	0.1869
18	rs984275	36117636	1.08	0.496867270490283	1.69	0.263511633917478	0.144354163398015	0.242314726367824	0.1211	0.0624	0.003	0.0021	0.0056	0.0029	0.0024	0.0114	0.1785	0.0055	0.0046	0.0028	0.1026	0.01	0.004	0.0021	0.0027	0.1292	0.1078	0.0076	0.008	0.004	0.0193	0.003	0.0077	0.1869
18	rs60289328	36121736	1.08	0.496867270490283	1.7	0.24276969786222	0.132751900938607	0.244208959014143	0.1211	0.0623	0.003	0.0021	0.0055	0.0029	0.0024	0.0114	0.1787	0.0054	0.0046	0.0028	0.1025	0.01	0.0039	0.0021	0.0027	0.1293	0.1079	0.0076	0.0079	0.004	0.0193	0.0029	0.0077	0.1869
18	rs60195686	36125273	1.08	0.496867270490283	1.69	0.263511633917478	0.139662284596021	0.212344873480002	0.121	0.0624	0.003	0.0021	0.0054	0.003	0.0024	0.0111	0.1789	0.0051	0.0045	0.0027	0.1025	0.01	0.0039	0.0021	0.0028	0.1296	0.1085	0.0076	0.0078	0.0041	0.0194	0.0029	0.0073	0.1872
18	rs16970573	36129154	1.08	0.496867270490283	1.68	0.285465824887251	0.177753051213413	0.243651343463294	0.1212	0.0623	0.0028	0.0021	0.0054	0.003	0.0025	0.0109	0.1794	0.005	0.0043	0.0024	0.1022	0.0099	0.0038	0.0021	0.0029	0.13	0.1091	0.0077	0.008	0.004	0.0192	0.0026	0.0067	0.1878
18	rs61732473	36132002	1.08	0.496867270490283	1.69	0.263511633917478	0.169383636381767	0.24532540769413	0.1215	0.0622	0.0028	0.0021	0.0054	0.003	0.0025	0.0109	0.1794	0.005	0.0043	0.0024	0.1023	0.0098	0.0038	0.0021	0.0029	0.1301	0.1091	0.0077	0.008	0.004	0.0192	0.0026	0.0067	0.1875
18	rs9807241	36132984	1.08	0.496867270490283	1.69	0.263511633917478	0.172087829654633	0.242203447592666	0.1217	0.0621	0.0028	0.0021	0.0054	0.003	0.0025	0.0109	0.1794	0.005	0.0043	0.0024	0.1023	0.0098	0.0038	0.0021	0.0029	0.1301	0.1091	0.0077	0.008	0.004	0.0192	0.0026	0.0067	0.1873
18	rs78700980	36143928	1.07	0.542615033110665	1.69	0.263511633917478	0.0972337792558399	0.212664790837299	0.1205	0.0632	0.003	0.0021	0.0053	0.003	0.0027	0.011	0.1784	0.005	0.0043	0.0024	0.1016	0.0096	0.0037	0.0021	0.0028	0.1313	0.1089	0.0074	0.0084	0.0041	0.0195	0.0027	0.0069	0.1874
18	rs79112356	36145004	1.07	0.542615033110665	1.69	0.263511633917478	0.0980966673251855	0.212344873480002	0.1205	0.0632	0.003	0.0021	0.0053	0.003	0.0027	0.011	0.1784	0.005	0.0043	0.0024	0.1016	0.0096	0.0037	0.0021	0.0028	0.1313	0.1089	0.0074	0.0084	0.0041	0.0195	0.0027	0.0069	0.1874
18	rs16970619	36151019	1.07	0.542615033110665	1.69	0.263511633917478	0.0964008400144904	0.214694623864506	0.1204	0.0632	0.003	0.0021	0.0053	0.003	0.0027	0.011	0.1783	0.005	0.0043	0.0024	0.1016	0.0096	0.0037	0.0021	0.0028	0.1313	0.1089	0.0074	0.0085	0.0041	0.0195	0.0027	0.0069	0.1875
18	rs79111932	36153078	1.07	0.542615033110665	1.69	0.263511633917478	0.0932371877750506	0.217697515792572	0.1204	0.0633	0.0029	0.0021	0.0053	0.003	0.0027	0.011	0.1782	0.005	0.0043	0.0024	0.1015	0.0096	0.0036	0.0021	0.0027	0.1313	0.109	0.0074	0.0085	0.0041	0.0195	0.0027	0.0069	0.1875
18	rs7237044	36167435	1.06	0.591046266007479	1.69	0.263511633917478	0.0647378345675996	0.268792868923807	0.1195	0.0644	0.0027	0.0019	0.0053	0.0027	0.0027	0.0104	0.1766	0.005	0.0044	0.0025	0.1004	0.0095	0.0034	0.0021	0.0028	0.1325	0.1096	0.0077	0.0086	0.004	0.0203	0.0025	0.0072	0.1883
18	rs17648137	36174779	1.05	0.642211085129376	1.69	0.263511633917478	0.0639807175108293	0.271326131684675	0.1194	0.0645	0.0027	0.0019	0.0053	0.0027	0.0027	0.0104	0.1765	0.005	0.0045	0.0025	0.1004	0.0095	0.0034	0.0021	0.0028	0.1325	0.1096	0.0077	0.0086	0.004	0.0203	0.0025	0.0073	0.1884
18	rs79727880	36174802	1.05	0.642211085129376	1.69	0.263511633917478	0.0639807175108293	0.271326131684675	0.1194	0.0645	0.0027	0.0019	0.0053	0.0027	0.0027	0.0104	0.1765	0.005	0.0045	0.0025	0.1004	0.0095	0.0034	0.0021	0.0028	0.1325	0.1096	0.0077	0.0086	0.004	0.0203	0.0025	0.0073	0.1884
18	rs78775229	36175363	1.05	0.642211085129376	1.69	0.263511633917478	0.0634215244461662	0.271441454797163	0.1195	0.0645	0.0027	0.0019	0.0053	0.0027	0.0027	0.0104	0.1765	0.005	0.0045	0.0025	0.1003	0.0095	0.0034	0.0022	0.0028	0.1325	0.1095	0.0077	0.0086	0.004	0.0203	0.0025	0.0073	0.1884
18	rs12457667	36179673	1.05	0.642211085129376	1.69	0.263511633917478	0.0643294286749698	0.273751096270403	0.1195	0.0645	0.0027	0.0019	0.0053	0.0027	0.0027	0.0104	0.1765	0.005	0.0045	0.0025	0.1003	0.0095	0.0034	0.0022	0.0028	0.1325	0.1095	0.0077	0.0086	0.004	0.0203	0.0025	0.0073	0.1885
18	rs117281504	36188992	1.05	0.642211085129376	1.69	0.263511633917478	0.0594681111702969	0.288086756597189	0.1195	0.0646	0.0026	0.0019	0.0053	0.0027	0.0026	0.0104	0.1763	0.0049	0.0045	0.0025	0.1002	0.0095	0.0034	0.0022	0.0027	0.1328	0.1096	0.0078	0.0085	0.0041	0.0203	0.0024	0.0073	0.1886
18	rs12970279	36191638	1.05	0.642211085129376	1.69	0.263511633917478	0.0597819100965037	0.293268893540152	0.1195	0.0647	0.0026	0.0019	0.0053	0.0027	0.0026	0.0104	0.1762	0.0049	0.0045	0.0025	0.1002	0.0095	0.0033	0.0022	0.0027	0.1329	0.1096	0.0078	0.0085	0.0041	0.0203	0.0024	0.0074	0.1886
18	rs4800033	36193503	1.05	0.642211085129376	1.69	0.263511633917478	0.0586427417768548	0.293032734685178	0.1195	0.0647	0.0026	0.0019	0.0053	0.0027	0.0026	0.0105	0.1761	0.0049	0.0045	0.0025	0.1002	0.0095	0.0033	0.0022	0.0027	0.1329	0.1096	0.0078	0.0085	0.0041	0.0202	0.0024	0.0074	0.1886
18	rs10502704	36198751	1.05	0.642211085129376	1.69	0.263511633917478	0.0576984924752009	0.291734891674382	0.1196	0.0648	0.0026	0.0019	0.0052	0.0027	0.0026	0.0105	0.1761	0.0049	0.0044	0.0024	0.1002	0.0094	0.0033	0.0021	0.0027	0.1331	0.1097	0.0078	0.0085	0.0041	0.0202	0.0024	0.0073	0.1885
18	rs117924775	36205618	1.05	0.642211085129376	1.7	0.24276969786222	0.0554877556733114	0.285389118141479	0.1195	0.0648	0.0026	0.0019	0.0052	0.0027	0.0026	0.0106	0.176	0.0049	0.0044	0.0024	0.1002	0.0094	0.0033	0.0021	0.0026	0.1334	0.1098	0.0078	0.0085	0.0041	0.0201	0.0023	0.0073	0.1885
18	rs59810380	36207997	1.05	0.642211085129376	1.7	0.24276969786222	0.0562833923226543	0.283166483432737	0.1195	0.0647	0.0026	0.0019	0.0052	0.0027	0.0026	0.0106	0.176	0.0049	0.0044	0.0024	0.1002	0.0094	0.0033	0.0021	0.0026	0.1335	0.1098	0.0078	0.0085	0.0041	0.0201	0.0024	0.0073	0.1885
18	rs6507263	36215756	1.05	0.642211085129376	1.7	0.24276969786222	0.0558581128158139	0.284335629527589	0.1194	0.0648	0.0026	0.0019	0.0052	0.0027	0.0026	0.0106	0.176	0.0049	0.0044	0.0024	0.1001	0.0093	0.0033	0.0021	0.0026	0.1335	0.1099	0.0078	0.0086	0.0041	0.0201	0.0023	0.0073	0.1886
18	rs4799489	36240132	1.05	0.642211085129376	1.7	0.24276969786222	0.0627891265001727	0.318501041760164	0.1193	0.0648	0.0025	0.0018	0.0052	0.0027	0.0027	0.0106	0.1756	0.005	0.0045	0.0024	0.1	0.0094	0.0032	0.0021	0.0026	0.1334	0.1105	0.0078	0.0085	0.004	0.02	0.0023	0.0073	0.1888
18	rs72894573	36242357	1.05	0.642211085129376	1.7	0.24276969786222	0.0646015105372477	0.325300772011758	0.1193	0.0648	0.0026	0.0019	0.0052	0.0028	0.0027	0.0106	0.1756	0.005	0.0044	0.0023	0.1	0.0094	0.0032	0.0022	0.0026	0.1334	0.1104	0.0078	0.0085	0.004	0.0201	0.0024	0.0074	0.1888
18	rs76208604	36260343	1.05	0.642211085129376	1.7	0.24276969786222	0.0654026675874664	0.337054780545541	0.1194	0.0647	0.0026	0.0018	0.0052	0.0028	0.0027	0.0106	0.1751	0.0051	0.0044	0.0024	0.0999	0.0094	0.0032	0.0022	0.0026	0.1336	0.1104	0.0078	0.0085	0.0039	0.02	0.0024	0.0074	0.189
18	rs62080314	36280711	1.04	0.69615671060944	1.7	0.24276969786222	0.0679255748179331	0.351666865093201	0.1195	0.0646	0.0026	0.0018	0.0051	0.0028	0.0027	0.0105	0.1736	0.0053	0.0044	0.0024	0.0999	0.0093	0.0032	0.0022	0.0026	0.1342	0.1105	0.0079	0.0084	0.0038	0.02	0.0024	0.0074	0.1897
18	rs7230080	36296305	1.04	0.69615671060944	1.7	0.24276969786222	0.0698128470071402	0.350795078060429	0.1196	0.0646	0.0026	0.0018	0.0051	0.0028	0.0027	0.0105	0.1727	0.0053	0.0044	0.0024	0.0998	0.0094	0.0032	0.0023	0.0025	0.1346	0.1106	0.008	0.0084	0.0038	0.02	0.0024	0.0074	0.1901
18	rs4800043	36310793	1.04	0.69615671060944	1.71	0.223208546872115	0.0635177066384929	0.308981186909106	0.1195	0.0645	0.0028	0.0018	0.0051	0.0029	0.0027	0.0105	0.1725	0.0054	0.0045	0.0024	0.0998	0.0094	0.0033	0.0023	0.0026	0.1344	0.1104	0.0078	0.0084	0.0038	0.0199	0.0027	0.0074	0.19
18	rs72642404	36317271	1.04	0.69615671060944	1.71	0.223208546872115	0.0633638611801438	0.305627763977358	0.1195	0.0645	0.0028	0.0018	0.0051	0.0029	0.0027	0.0105	0.1725	0.0054	0.0045	0.0024	0.0998	0.0094	0.0033	0.0023	0.0026	0.1344	0.1104	0.0079	0.0084	0.0038	0.0199	0.0027	0.0074	0.19
18	rs2028332	36331664	1.04	0.69615671060944	1.71	0.223208546872115	0.0658352321636195	0.232255797695451	0.1193	0.0644	0.003	0.0018	0.0051	0.0028	0.0026	0.0105	0.1722	0.0056	0.0045	0.0024	0.0997	0.0095	0.0035	0.0023	0.0026	0.1344	0.1102	0.0079	0.0084	0.0038	0.0199	0.0031	0.0074	0.1899
18	rs72896572	36339240	1.04	0.69615671060944	1.71	0.223208546872115	0.0664875895267061	0.225264306881547	0.1193	0.0644	0.003	0.0018	0.0051	0.0028	0.0026	0.0105	0.1721	0.0056	0.0045	0.0024	0.0997	0.0095	0.0036	0.0023	0.0026	0.1344	0.1102	0.0079	0.0084	0.0038	0.0199	0.0031	0.0074	0.1899
18	rs62078874	36346424	1.04	0.69615671060944	1.71	0.223208546872115	0.0647378345675996	0.22157844819789	0.1192	0.0644	0.003	0.0018	0.0051	0.0028	0.0026	0.0105	0.172	0.0056	0.0045	0.0025	0.0997	0.0095	0.0036	0.0023	0.0026	0.1346	0.1102	0.0079	0.0084	0.0038	0.02	0.0031	0.0072	0.19
18	rs79321041	36354681	1.04	0.69615671060944	1.7	0.24276969786222	0.0651479400555332	0.214801633322173	0.1191	0.0644	0.003	0.0018	0.0052	0.0028	0.0026	0.0105	0.172	0.0056	0.0045	0.0025	0.0998	0.0095	0.0036	0.0023	0.0026	0.1346	0.1102	0.008	0.0084	0.0038	0.02	0.0031	0.0071	0.19
18	rs72898543	36388051	1.03	0.752927598544599	1.7	0.24276969786222	0.132414969531937	0.173757448789393	0.1149	0.0648	0.0028	0.0019	0.0051	0.0027	0.0022	0.0094	0.1671	0.0058	0.0043	0.0032	0.1035	0.0101	0.0037	0.0022	0.0023	0.1387	0.1112	0.0085	0.0089	0.004	0.0193	0.0027	0.0064	0.1912
18	rs79519263	36388608	1.03	0.752927598544599	1.7	0.24276969786222	0.132414969531937	0.173657854471256	0.1149	0.0648	0.0028	0.0019	0.0051	0.0027	0.0022	0.0094	0.1671	0.0058	0.0043	0.0032	0.1035	0.0101	0.0037	0.0022	0.0023	0.1387	0.1112	0.0085	0.0089	0.004	0.0193	0.0027	0.0064	0.1912
18	rs1470064	36391942	1.03	0.752927598544599	1.71	0.223208546872115	0.132476191382959	0.17385706294121	0.1149	0.0648	0.0028	0.0019	0.0051	0.0027	0.0022	0.0093	0.1671	0.0058	0.0043	0.0032	0.1035	0.0101	0.0037	0.0022	0.0023	0.1387	0.1112	0.0085	0.0089	0.004	0.0193	0.0027	0.0064	0.1912
18	rs73438613	36415763	1.03	0.752927598544599	1.71	0.223208546872115	0.133212185067754	0.17276239914048	0.1147	0.0649	0.0028	0.0019	0.0051	0.0027	0.0022	0.0092	0.1668	0.0058	0.0043	0.0033	0.1037	0.01	0.0036	0.0022	0.0023	0.139	0.1113	0.0085	0.0089	0.0041	0.0193	0.0027	0.0065	0.1913
18	rs80137159	36417252	1.03	0.752927598544599	1.71	0.223208546872115	0.133304357140827	0.17276239914048	0.1147	0.0649	0.0028	0.0019	0.0051	0.0027	0.0022	0.0092	0.1668	0.0058	0.0043	0.0033	0.1037	0.01	0.0036	0.0022	0.0023	0.139	0.1113	0.0085	0.0089	0.0041	0.0193	0.0027	0.0065	0.1913
18	rs116954078	36422612	1.03	0.752927598544599	1.71	0.223208546872115	0.134259051939212	0.175053977552171	0.1147	0.0649	0.0028	0.0019	0.0051	0.0027	0.0022	0.0092	0.1668	0.0058	0.0043	0.0033	0.1038	0.01	0.0036	0.0022	0.0023	0.139	0.1112	0.0085	0.0089	0.0041	0.0193	0.0026	0.0065	0.1913
18	rs56034512	36427400	1.03	0.752927598544599	1.71	0.223208546872115	0.135186858065557	0.175553532120701	0.1147	0.0649	0.0028	0.0019	0.0051	0.0027	0.0022	0.0092	0.1668	0.0058	0.0043	0.0033	0.1038	0.01	0.0036	0.0022	0.0023	0.139	0.1112	0.0085	0.0089	0.0041	0.0193	0.0026	0.0065	0.1913
18	rs6507284	36427480	1.03	0.752927598544599	1.7	0.24276969786222	0.135217851157683	0.175553532120701	0.1147	0.0649	0.0028	0.0019	0.0051	0.0027	0.0022	0.0092	0.1668	0.0058	0.0043	0.0033	0.1038	0.01	0.0036	0.0022	0.0023	0.139	0.1112	0.0085	0.0089	0.0041	0.0193	0.0026	0.0065	0.1913
18	rs78534695	36428607	1.03	0.752927598544599	1.7	0.24276969786222	0.132323168756906	0.171769339030634	0.1147	0.0649	0.0028	0.0019	0.0051	0.0027	0.0022	0.0092	0.1668	0.0058	0.0043	0.0033	0.1038	0.0099	0.0036	0.0022	0.0023	0.139	0.1113	0.0085	0.0089	0.0041	0.0193	0.0026	0.0065	0.1914
18	rs117156473	36431226	1.03	0.752927598544599	1.7	0.24276969786222	0.131529170374686	0.17127355698756	0.1147	0.0649	0.0028	0.0019	0.0051	0.0027	0.0022	0.0092	0.1668	0.0058	0.0043	0.0033	0.1038	0.0099	0.0036	0.0022	0.0023	0.139	0.1113	0.0085	0.0089	0.0041	0.0193	0.0026	0.0065	0.1914
18	rs4800057	36459862	1.02	0.812565575704939	1.7	0.24276969786222	0.107905359949643	0.15778995744588	0.1143	0.0654	0.0028	0.0018	0.0051	0.0027	0.0022	0.0092	0.1666	0.0056	0.0043	0.0033	0.104	0.0098	0.0037	0.0022	0.0023	0.1393	0.1113	0.0084	0.0089	0.0041	0.0194	0.0027	0.0065	0.1913
18	rs16971056	36468938	1.02	0.812565575704939	1.71	0.223208546872115	0.102639982597364	0.156252030030194	0.1144	0.0655	0.0028	0.002	0.0051	0.0027	0.0022	0.0091	0.1664	0.0056	0.0043	0.0033	0.104	0.0098	0.0036	0.0022	0.0023	0.1394	0.1115	0.0083	0.009	0.0041	0.0193	0.0026	0.0064	0.1912
18	rs34434760	36478072	1.02	0.812565575704939	1.7	0.24276969786222	0.102639982597364	0.156347993447435	0.1144	0.0655	0.0028	0.002	0.0051	0.0027	0.0022	0.0091	0.1664	0.0056	0.0043	0.0033	0.104	0.0098	0.0036	0.0022	0.0023	0.1394	0.1115	0.0083	0.009	0.0041	0.0193	0.0026	0.0064	0.1912
18	rs12456811	36505768	1.02	0.812565575704939	1.7	0.24276969786222	0.135093904426755	0.128351514075649	0.1135	0.0654	0.0029	0.0019	0.0045	0.0024	0.0021	0.0085	0.1662	0.0055	0.0045	0.0035	0.105	0.0094	0.0037	0.002	0.0022	0.1404	0.1117	0.008	0.0094	0.0042	0.0202	0.0024	0.0064	0.1913
18	rs17597991	36505855	1.02	0.812565575704939	1.7	0.24276969786222	0.129315274103728	0.130232445763723	0.1135	0.0654	0.0029	0.0019	0.0045	0.0024	0.0021	0.0084	0.1662	0.0054	0.0047	0.0035	0.105	0.0094	0.0037	0.002	0.0022	0.1404	0.1117	0.008	0.0094	0.0042	0.0202	0.0024	0.0064	0.1913
18	rs62076981	36520405	1.02	0.812565575704939	1.7	0.24276969786222	0.0849766793108499	0.0950290950788296	0.1126	0.0652	0.003	0.0021	0.0045	0.0024	0.0022	0.0085	0.1656	0.0053	0.0047	0.0037	0.1058	0.0094	0.0038	0.002	0.0023	0.1403	0.111	0.008	0.0096	0.0042	0.0206	0.003	0.0065	0.1912
18	rs9945188	36533737	1.02	0.812565575704939	1.7	0.24276969786222	0.081739896950294	0.0951087221176865	0.1126	0.0651	0.003	0.0021	0.0045	0.0024	0.0022	0.0088	0.1655	0.0053	0.0047	0.0037	0.1057	0.0095	0.0038	0.002	0.0023	0.1403	0.1106	0.008	0.0096	0.0042	0.0207	0.003	0.0065	0.1912
18	rs16971291	36540175	1.02	0.812565575704939	1.71	0.223208546872115	0.0762190707163457	0.0917871177191262	0.1126	0.0651	0.003	0.0021	0.0045	0.0024	0.0022	0.0088	0.1656	0.0053	0.0047	0.0037	0.1056	0.0095	0.0037	0.002	0.0023	0.1404	0.1104	0.0079	0.0096	0.0042	0.0207	0.003	0.0065	0.1915
18	rs72902517	36562317	1.02	0.812565575704939	1.71	0.223208546872115	0.0883654912940199	0.0651776141794021	0.1123	0.065	0.0032	0.0021	0.0044	0.0023	0.002	0.0088	0.1657	0.0052	0.0047	0.0038	0.1055	0.0095	0.0039	0.0019	0.0023	0.1404	0.11	0.0078	0.0101	0.0044	0.0209	0.003	0.0066	0.1911
18	rs76921081	36562736	1.02	0.812565575704939	1.72	0.204795704918344	0.0889624261004124	0.0653825876454319	0.1123	0.065	0.0032	0.0021	0.0044	0.0023	0.002	0.0088	0.1657	0.0052	0.0047	0.0038	0.1055	0.0095	0.0039	0.0019	0.0023	0.1404	0.11	0.0078	0.0101	0.0044	0.0209	0.003	0.0066	0.1911
18	rs75567462	36567347	1.02	0.812565575704939	1.72	0.204795704918344	0.0946986528855392	0.0634800449719103	0.1122	0.065	0.0033	0.0021	0.0044	0.0023	0.002	0.0088	0.1658	0.0052	0.0047	0.0039	0.1054	0.0095	0.0039	0.0019	0.0023	0.1404	0.11	0.0078	0.0102	0.0045	0.0209	0.0031	0.0066	0.191
18	rs17658997	36586116	1.01	0.875109975033704	1.71	0.223208546872115	0.140866276566377	0.0511472113061697	0.1119	0.0649	0.0035	0.0022	0.0043	0.0023	0.0018	0.0085	0.166	0.0052	0.0047	0.004	0.1053	0.0095	0.0041	0.0018	0.0023	0.1403	0.1096	0.0077	0.0107	0.0047	0.0211	0.0032	0.0067	0.1907
18	rs117328582	36587270	1.01	0.875109975033704	1.71	0.223208546872115	0.145128982511053	0.051332012947862	0.1119	0.0649	0.0035	0.0022	0.0043	0.0023	0.0018	0.0085	0.166	0.0052	0.0047	0.004	0.1053	0.0095	0.0041	0.0018	0.0023	0.1403	0.1096	0.0077	0.0108	0.0047	0.0211	0.0032	0.0067	0.1907
18	rs73428438	36588299	1.01	0.875109975033704	1.71	0.223208546872115	0.145387804750238	0.0518262345463307	0.1119	0.0649	0.0035	0.0022	0.0043	0.0023	0.0018	0.0085	0.166	0.0052	0.0047	0.004	0.1053	0.0095	0.0041	0.0018	0.0023	0.1403	0.1096	0.0077	0.0108	0.0047	0.0211	0.0032	0.0067	0.1907
18	rs8089581	36591074	1.01	0.875109975033704	1.7	0.24276969786222	0.145323073443665	0.0517643442350716	0.1119	0.0649	0.0035	0.0022	0.0043	0.0023	0.0018	0.0085	0.166	0.0052	0.0047	0.004	0.1053	0.0095	0.0041	0.0018	0.0023	0.1403	0.1096	0.0077	0.0108	0.0047	0.0211	0.0032	0.0067	0.1907
18	rs77906222	36598723	1.01	0.875109975033704	1.7	0.24276969786222	0.145323073443665	0.0445160453611691	0.1119	0.0649	0.0035	0.0022	0.0042	0.0023	0.0018	0.0085	0.1661	0.0052	0.0047	0.004	0.1053	0.0095	0.0041	0.0018	0.0023	0.1403	0.1095	0.0078	0.0108	0.0048	0.0211	0.0032	0.0067	0.1906
18	rs114745032	36620917	1.01	0.875109975033704	1.7	0.24276969786222	0.169950869349723	0.0393863052735187	0.1119	0.0647	0.0037	0.0023	0.0042	0.0023	0.0019	0.0083	0.1663	0.005	0.0046	0.0041	0.1048	0.0093	0.0042	0.0019	0.0023	0.1405	0.1091	0.0077	0.0112	0.0049	0.0213	0.0033	0.0067	0.1904
18	rs72886457	36643966	1.01	0.875109975033704	1.7	0.24276969786222	0.197470004841153	0.0361066857100497	0.112	0.0648	0.0038	0.0024	0.0041	0.0024	0.0019	0.0082	0.1667	0.005	0.0046	0.004	0.1047	0.0092	0.0043	0.0019	0.0023	0.1405	0.1087	0.0077	0.0115	0.0049	0.0214	0.0032	0.0066	0.1904
18	rs79972639	36646251	1.01	0.875109975033704	1.7	0.24276969786222	0.203557967866189	0.0377572290299167	0.112	0.0648	0.0038	0.0024	0.0041	0.0024	0.0019	0.0082	0.1666	0.0049	0.0046	0.004	0.1047	0.0093	0.0043	0.0019	0.0023	0.1405	0.1087	0.0077	0.0116	0.005	0.0214	0.0033	0.0066	0.1903
18	rs1509215	36646764	1.01	0.875109975033704	1.7	0.24276969786222	0.202653787717179	0.0362121591486329	0.112	0.0648	0.0038	0.0024	0.0041	0.0024	0.0019	0.0082	0.1666	0.0049	0.0046	0.004	0.1047	0.0093	0.0043	0.0019	0.0023	0.1405	0.1087	0.0077	0.0116	0.005	0.0214	0.0033	0.0066	0.1903
18	rs79940245	36649859	1.01	0.875109975033704	1.68	0.285465824887251	0.20198694663557	0.036529419968346	0.1121	0.0648	0.0038	0.0024	0.0041	0.0024	0.0019	0.0082	0.1666	0.0049	0.0046	0.004	0.1047	0.0093	0.0044	0.0019	0.0023	0.1405	0.1086	0.0077	0.0116	0.005	0.0214	0.0033	0.0066	0.1903
18	rs35279395	36652377	1.01	0.875109975033704	1.68	0.285465824887251	0.213897202453442	0.0395509206262521	0.112	0.0648	0.0038	0.0024	0.0041	0.0024	0.0019	0.0081	0.1666	0.0048	0.0046	0.004	0.1046	0.0093	0.0044	0.0019	0.0023	0.1405	0.1086	0.0077	0.0117	0.0052	0.0214	0.0033	0.0066	0.1903
18	rs62077030	36654053	1.01	0.875109975033704	1.68	0.285465824887251	0.206244534339492	0.0375423738205009	0.112	0.0648	0.0038	0.0024	0.0041	0.0024	0.0019	0.0081	0.1666	0.0048	0.0046	0.004	0.1045	0.0094	0.0044	0.0019	0.0023	0.1405	0.1086	0.0077	0.0117	0.0052	0.0214	0.0033	0.0066	0.1904
18	rs117608177	36656681	1.01	0.875109975033704	1.68	0.285465824887251	0.198632615340013	0.0370076710181459	0.1121	0.0648	0.0038	0.0024	0.0041	0.0023	0.0019	0.0081	0.1666	0.0047	0.0046	0.004	0.1045	0.0093	0.0044	0.0019	0.0023	0.1405	0.1086	0.0077	0.0116	0.0052	0.0214	0.0033	0.0066	0.1905
18	rs117696288	36666663	1.01	0.875109975033704	1.68	0.285465824887251	0.181416935973276	0.0434791527632045	0.1123	0.0649	0.0038	0.0024	0.0041	0.0023	0.0019	0.008	0.1668	0.0046	0.0046	0.004	0.1043	0.0093	0.0044	0.0019	0.0022	0.1404	0.1085	0.0076	0.0115	0.0052	0.0215	0.0033	0.0065	0.1909
18	rs76212385	36677595	1.01	0.875109975033704	1.68	0.285465824887251	0.156033645250544	0.0508398538774905	0.1127	0.065	0.0038	0.0024	0.0041	0.0023	0.0019	0.0078	0.1669	0.0045	0.0046	0.004	0.104	0.0092	0.0044	0.0019	0.0021	0.1403	0.1085	0.0074	0.0113	0.0053	0.0216	0.0034	0.0065	0.1914
18	rs17662066	36692045	1.01	0.875109975033704	1.68	0.285465824887251	0.145971158988548	0.0563661621431068	0.1128	0.0651	0.0038	0.0024	0.0041	0.0022	0.0019	0.0078	0.1668	0.0045	0.0046	0.004	0.1039	0.0092	0.0044	0.0019	0.0021	0.1403	0.1085	0.0073	0.0112	0.0053	0.0217	0.0034	0.0064	0.1916
18	rs1039807	36692703	1.01	0.875109975033704	1.68	0.285465824887251	0.144321932894438	0.0577860044362551	0.1128	0.0651	0.0038	0.0024	0.0041	0.0022	0.0019	0.0078	0.1668	0.0045	0.0046	0.004	0.1039	0.0092	0.0044	0.0019	0.0021	0.1402	0.1085	0.0073	0.0112	0.0053	0.0217	0.0034	0.0064	0.1916
18	rs8096003	36696618	1.01	0.875109975033704	1.68	0.285465824887251	0.143164491282095	0.0793473405908469	0.1129	0.0651	0.0038	0.0024	0.0041	0.0022	0.0019	0.0078	0.1668	0.0045	0.0046	0.0041	0.1038	0.0092	0.0044	0.0019	0.0021	0.1402	0.1084	0.0073	0.0111	0.0054	0.0217	0.0035	0.0064	0.1918
18	rs79752059	36720262	1.01	0.875109975033704	1.69	0.263511633917478	0.122634285865203	0.0687685394845203	0.1132	0.0652	0.0038	0.0024	0.0041	0.0022	0.0019	0.0077	0.1667	0.0045	0.0046	0.0041	0.1036	0.0092	0.0045	0.0018	0.0021	0.1399	0.1083	0.0073	0.0111	0.0054	0.0218	0.0035	0.0064	0.192
18	rs56397768	36744383	1.01	0.875109975033704	1.69	0.263511633917478	0.115462721838774	0.0730110712971125	0.1138	0.0655	0.0037	0.0024	0.004	0.0023	0.0019	0.0076	0.1666	0.0044	0.0046	0.0042	0.1033	0.0092	0.0046	0.0018	0.002	0.1392	0.1081	0.0073	0.011	0.0053	0.0219	0.0036	0.0064	0.1923
18	rs117699542	36745175	1.01	0.875109975033704	1.69	0.263511633917478	0.113056713453847	0.0680022136518628	0.1138	0.0655	0.0037	0.0024	0.004	0.0023	0.0019	0.0076	0.1666	0.0044	0.0046	0.0042	0.1033	0.0092	0.0046	0.0018	0.002	0.1392	0.1081	0.0073	0.011	0.0053	0.0219	0.0036	0.0064	0.1923
18	rs72888318	36749851	1.01	0.875109975033704	1.7	0.24276969786222	0.0780317867780187	0.0722966879026286	0.1145	0.066	0.0036	0.0024	0.004	0.0024	0.0021	0.0075	0.1659	0.0044	0.0047	0.0042	0.1032	0.0092	0.0047	0.0019	0.002	0.1393	0.1076	0.0072	0.0106	0.0052	0.022	0.0037	0.0065	0.1923
18	rs7350989	36750129	1.01	0.875109975033704	1.7	0.24276969786222	0.0798943648148364	0.0725106983371063	0.1143	0.066	0.0037	0.0024	0.004	0.0024	0.0021	0.0075	0.1659	0.0044	0.0047	0.0042	0.1033	0.009	0.0047	0.0019	0.002	0.1394	0.1077	0.0073	0.0107	0.0052	0.0221	0.0037	0.0065	0.1921
18	rs77977145	36777377	1	0.940597770197411	1.7	0.24276969786222	0.0565502846560853	0.101399902916346	0.1154	0.0667	0.0035	0.0024	0.004	0.0027	0.0023	0.0073	0.1649	0.0045	0.0047	0.0044	0.103	0.009	0.0049	0.002	0.0021	0.1395	0.1065	0.0072	0.0101	0.0051	0.0223	0.004	0.0065	0.1922
18	rs10451380	36777391	1	0.940597770197411	1.71	0.223208546872115	0.0564968388904632	0.0996906297800724	0.1154	0.0667	0.0035	0.0024	0.004	0.0027	0.0023	0.0073	0.1649	0.0045	0.0047	0.0044	0.103	0.009	0.0049	0.002	0.0021	0.1395	0.1065	0.0072	0.0101	0.0051	0.0223	0.004	0.0065	0.1922
18	rs77989815	36783414	1	0.940597770197411	1.71	0.223208546872115	0.0548043045460558	0.0987998293315967	0.1155	0.0669	0.0036	0.0024	0.004	0.0027	0.0024	0.0074	0.1645	0.0045	0.0047	0.0046	0.1029	0.009	0.005	0.002	0.0022	0.1394	0.1059	0.0072	0.0102	0.0052	0.0224	0.004	0.0066	0.192
18	rs72888345	36783678	1	0.940597770197411	1.71	0.223208546872115	0.0567108239682837	0.104356314327584	0.1155	0.0669	0.0036	0.0024	0.004	0.0027	0.0024	0.0074	0.1645	0.0045	0.0047	0.0046	0.1029	0.009	0.0051	0.002	0.0022	0.1394	0.1059	0.0072	0.0102	0.0052	0.0224	0.004	0.0066	0.192
18	rs117978859	36793948	1	0.940597770197411	1.71	0.223208546872115	0.0515383850050253	0.094551885122987	0.1156	0.067	0.0036	0.0024	0.004	0.0027	0.0024	0.0074	0.1644	0.0045	0.0047	0.0047	0.1029	0.009	0.0051	0.0021	0.0022	0.1393	0.1059	0.0072	0.0102	0.0052	0.0224	0.0041	0.0066	0.1916
18	rs16971699	36814582	0.99	1.00906370779823	1.71	0.223208546872115	0.0501773240104593	0.121629979884351	0.1161	0.0674	0.0036	0.0024	0.0041	0.0025	0.0025	0.0075	0.1642	0.0045	0.0047	0.0047	0.103	0.0089	0.0052	0.0022	0.0022	0.139	0.1059	0.0071	0.0104	0.0051	0.0226	0.0041	0.0067	0.1907
18	rs59312450	36827112	0.99	1.00906370779823	1.71	0.223208546872115	0.0441560599691062	0.084980754784386	0.116	0.0674	0.0036	0.0024	0.0042	0.0026	0.0026	0.0074	0.1641	0.0045	0.0047	0.0047	0.103	0.0089	0.0052	0.0022	0.0022	0.1389	0.1057	0.0071	0.0106	0.0051	0.0226	0.0041	0.0068	0.1907
18	rs117054653	36838897	0.99	1.00906370779823	1.71	0.223208546872115	0.0399422880600469	0.0686289413063837	0.116	0.0673	0.0036	0.0024	0.0043	0.0026	0.0026	0.0074	0.164	0.0045	0.0047	0.0047	0.1029	0.0089	0.0052	0.0022	0.0022	0.1388	0.1056	0.0071	0.0106	0.0051	0.0226	0.0041	0.0068	0.1908
18	rs35772390	36849850	0.99	1.00906370779823	1.71	0.223208546872115	0.0414687040596865	0.075679389756665	0.1161	0.0673	0.0036	0.0024	0.0043	0.0027	0.0026	0.0074	0.164	0.0046	0.0047	0.0047	0.1028	0.0089	0.0052	0.0022	0.0022	0.1385	0.1055	0.0071	0.0106	0.0051	0.0227	0.0041	0.0068	0.1909
18	rs17605546	36852398	0.99	1.00906370779823	1.71	0.223208546872115	0.0414976102377512	0.0690480901970368	0.1161	0.0673	0.0036	0.0024	0.0044	0.0027	0.0027	0.0074	0.1639	0.0046	0.0047	0.0047	0.1027	0.0089	0.0052	0.0022	0.0022	0.1382	0.1055	0.007	0.0107	0.0051	0.0227	0.0041	0.0069	0.191
18	rs10502721	36860656	0.99	1.00906370779823	1.71	0.223208546872115	0.0401397732201267	0.0628063109360394	0.1162	0.0673	0.0036	0.0024	0.0044	0.0027	0.0027	0.0074	0.1638	0.0046	0.0047	0.0047	0.1027	0.0089	0.0053	0.0023	0.0022	0.1381	0.1054	0.007	0.0107	0.0051	0.0228	0.0042	0.0069	0.1911
18	rs1431697	36864584	0.99	1.00906370779823	1.71	0.223208546872115	0.0461778281170401	0.0683500996985471	0.1167	0.0677	0.0039	0.0025	0.005	0.0031	0.0028	0.0074	0.1626	0.0045	0.0049	0.0048	0.1012	0.0096	0.0055	0.0024	0.0025	0.1362	0.1042	0.0067	0.0111	0.0048	0.0235	0.0044	0.0073	0.1916
18	rs17679815	36869405	0.99	1.00906370779823	1.71	0.223208546872115	0.0435704686567613	0.0470367950796664	0.1167	0.0677	0.0039	0.0024	0.0051	0.0032	0.0028	0.0074	0.1625	0.0045	0.005	0.0048	0.1012	0.0097	0.0055	0.0024	0.0025	0.1362	0.104	0.0066	0.0112	0.0048	0.0236	0.0044	0.0073	0.1916
18	rs76803179	36871107	0.99	1.00906370779823	1.71	0.223208546872115	0.0469126206321413	0.0475125237901663	0.1168	0.0676	0.0039	0.0024	0.0051	0.0032	0.0028	0.0074	0.1627	0.0045	0.0049	0.0048	0.1011	0.0097	0.0055	0.0024	0.0025	0.1362	0.104	0.0066	0.0112	0.0048	0.0236	0.0044	0.0073	0.1917
18	rs2032268	36884204	0.99	1.00906370779823	1.71	0.223208546872115	0.0443373161292297	0.0312597484489833	0.1167	0.0676	0.0039	0.0024	0.0051	0.0032	0.0028	0.0074	0.1626	0.0046	0.0049	0.0048	0.1011	0.0097	0.0055	0.0024	0.0025	0.1361	0.104	0.0066	0.0112	0.0048	0.0236	0.0044	0.0074	0.1917
18	rs117685376	36885710	0.99	1.00906370779823	1.71	0.223208546872115	0.0461156557721512	0.0270140923458692	0.1168	0.0676	0.0039	0.0024	0.0051	0.0032	0.0028	0.0073	0.1626	0.0046	0.0049	0.0048	0.1011	0.0097	0.0055	0.0024	0.0025	0.1361	0.104	0.0066	0.0112	0.0048	0.0236	0.0044	0.0074	0.1918
18	rs16971787	36890925	0.99	1.00906370779823	1.71	0.223208546872115	0.0457129210061879	0.024668668750964	0.1168	0.0676	0.0039	0.0024	0.0051	0.0033	0.0028	0.0073	0.1626	0.0046	0.0049	0.0048	0.101	0.0097	0.0055	0.0024	0.0025	0.1361	0.104	0.0066	0.0112	0.0048	0.0236	0.0044	0.0074	0.1918
18	rs10502723	36898372	0.99	1.00906370779823	1.71	0.223208546872115	0.0721933933093404	0.0190958769460637	0.1159	0.0677	0.0042	0.0028	0.0055	0.0037	0.003	0.0071	0.1616	0.0048	0.0052	0.0048	0.0995	0.01	0.0057	0.0026	0.0028	0.1358	0.1032	0.0065	0.0117	0.0047	0.0238	0.0045	0.0074	0.1923
18	rs75962721	36902367	0.99	1.00906370779823	1.71	0.223208546872115	0.0829013789618039	0.0186305093950997	0.1158	0.0677	0.0043	0.0029	0.0056	0.0038	0.0031	0.0071	0.1613	0.0048	0.0053	0.0048	0.0991	0.01	0.0057	0.0026	0.0028	0.1357	0.103	0.0064	0.0118	0.0047	0.0239	0.0046	0.0075	0.1925
18	rs114838737	36907426	0.98	1.080540436168	1.71	0.223208546872115	0.0986320172180312	0.0172310061886586	0.1157	0.0677	0.0044	0.003	0.0057	0.0039	0.0031	0.0071	0.1611	0.0048	0.0053	0.0049	0.0989	0.01	0.0058	0.0026	0.0029	0.1356	0.1029	0.0064	0.0119	0.0047	0.024	0.0046	0.0075	0.1926
18	rs77015802	36909544	0.98	1.080540436168	1.71	0.223208546872115	0.100921168825607	0.0239238420619822	0.1157	0.0677	0.0044	0.003	0.0057	0.0039	0.0031	0.0073	0.161	0.0048	0.0053	0.0048	0.0987	0.0101	0.0058	0.0027	0.0029	0.1356	0.1028	0.0064	0.0119	0.0047	0.024	0.0046	0.0075	0.1927
18	rs12954467	36910059	0.98	1.080540436168	1.71	0.223208546872115	0.108283861980568	0.0289339893107652	0.1157	0.0677	0.0044	0.003	0.0057	0.0039	0.0031	0.0073	0.161	0.0048	0.0053	0.0048	0.0987	0.0101	0.0058	0.0027	0.0029	0.1356	0.1028	0.0064	0.0119	0.0047	0.024	0.0046	0.0075	0.1927
18	rs4800091	36915255	0.98	1.080540436168	1.7	0.24276969786222	0.114760087988848	0.0300379713805366	0.1155	0.0679	0.0042	0.003	0.0057	0.004	0.0031	0.0074	0.1609	0.0049	0.0054	0.0051	0.0983	0.0101	0.0059	0.0027	0.003	0.1357	0.1027	0.0064	0.0119	0.0048	0.0239	0.0047	0.0076	0.1924
18	rs17608231	36917678	0.98	1.080540436168	1.7	0.24276969786222	0.107419920326134	0.022636058365174	0.1155	0.0679	0.0042	0.003	0.0057	0.004	0.0031	0.0074	0.1608	0.0049	0.0054	0.0051	0.0983	0.0101	0.0059	0.0027	0.003	0.1357	0.1027	0.0064	0.012	0.0048	0.0239	0.0047	0.0076	0.1924
18	rs12966646	36921264	0.98	1.080540436168	1.69	0.263511633917478	0.120744237423991	0.0322534096189014	0.1154	0.0679	0.0042	0.003	0.0057	0.004	0.0032	0.0074	0.1607	0.0049	0.0054	0.0051	0.0984	0.0101	0.0059	0.0027	0.003	0.1357	0.1027	0.0064	0.012	0.0048	0.0239	0.0047	0.0076	0.1924
18	rs71370355	36935104	0.98	1.080540436168	1.69	0.263511633917478	0.124100361146628	0.0299412080654744	0.1154	0.0679	0.0041	0.0031	0.0057	0.0041	0.0032	0.0075	0.1602	0.005	0.0054	0.0051	0.0979	0.0102	0.006	0.0028	0.0031	0.1357	0.1026	0.0064	0.012	0.0049	0.0238	0.0048	0.0076	0.1927
18	rs9962046	36945085	0.98	1.080540436168	1.69	0.263511633917478	0.143132419461858	0.0292201243966722	0.1155	0.0679	0.0042	0.0032	0.0058	0.0041	0.0032	0.0075	0.1597	0.0051	0.0054	0.005	0.0974	0.0102	0.0061	0.0028	0.0031	0.1357	0.1024	0.0065	0.0121	0.005	0.0236	0.005	0.0076	0.1929
18	rs1367839	36946849	0.98	1.080540436168	1.69	0.263511633917478	0.155763751032563	0.0299412080654744	0.1155	0.0678	0.0041	0.0032	0.0058	0.0042	0.0032	0.0076	0.1594	0.0051	0.0054	0.005	0.0974	0.0102	0.0061	0.0028	0.0031	0.1362	0.1023	0.0064	0.0122	0.005	0.0238	0.005	0.0076	0.1926
18	rs79921486	36947705	0.98	1.080540436168	1.7	0.24276969786222	0.167407017318689	0.0295556098826515	0.1154	0.0675	0.0042	0.0032	0.0058	0.0042	0.0032	0.0076	0.1595	0.0051	0.0055	0.0049	0.0974	0.0102	0.0061	0.003	0.0031	0.1361	0.1024	0.0064	0.0122	0.005	0.0239	0.005	0.0076	0.1925
18	rs6507308	36949618	0.98	1.080540436168	1.73	0.187497716434302	0.175177895891896	0.0344898318453624	0.1154	0.0676	0.0042	0.0032	0.0058	0.0042	0.0032	0.0076	0.1595	0.0051	0.0055	0.005	0.0974	0.0103	0.0061	0.003	0.0031	0.1361	0.1023	0.0064	0.0122	0.005	0.0239	0.005	0.0077	0.1923
18	rs12455905	36951051	0.98	1.080540436168	1.72	0.204795704918344	0.174384375708679	0.0341294310901948	0.1155	0.0676	0.0042	0.0032	0.0058	0.0042	0.0032	0.0076	0.1595	0.0051	0.0055	0.005	0.0973	0.0103	0.0061	0.003	0.0031	0.1361	0.1023	0.0064	0.0122	0.005	0.0239	0.005	0.0077	0.1923
18	rs2589035	36964398	0.98	1.080540436168	1.72	0.204795704918344	0.145582101662524	0.00710123548581896	0.1144	0.0675	0.0041	0.0032	0.0058	0.0046	0.0035	0.0076	0.1596	0.0052	0.0054	0.0049	0.0965	0.0103	0.0061	0.0033	0.0033	0.1366	0.1026	0.0065	0.0122	0.0051	0.0235	0.0051	0.0076	0.1923
18	rs16971892	36964495	0.98	1.080540436168	1.72	0.204795704918344	0.147337727476626	0.00777902674411137	0.1143	0.0674	0.0041	0.0033	0.0058	0.0046	0.0035	0.0077	0.1597	0.0052	0.0054	0.0049	0.0967	0.0103	0.0062	0.0034	0.0034	0.1366	0.1025	0.0065	0.0122	0.0051	0.0234	0.0051	0.0075	0.1921
18	rs2849762	36966260	0.98	1.080540436168	1.72	0.204795704918344	0.138213092686428	0.00869787984530459	0.1143	0.0674	0.0041	0.0033	0.0058	0.0046	0.0035	0.0077	0.1597	0.0052	0.0054	0.0049	0.0969	0.0103	0.0061	0.0034	0.0034	0.1365	0.1024	0.0065	0.0122	0.005	0.0234	0.0051	0.0075	0.1921
18	rs78483017	36968985	0.98	1.080540436168	1.73	0.187497716434302	0.116083219942595	0.00421480322475834	0.1143	0.0675	0.0041	0.0033	0.0058	0.0046	0.0035	0.0077	0.1597	0.0052	0.0054	0.0048	0.097	0.0103	0.0061	0.0034	0.0034	0.1365	0.1024	0.0064	0.0122	0.005	0.0233	0.0051	0.0075	0.192
18	rs2849771	36979509	0.98	1.080540436168	1.74	0.171280181914382	0.0663488583283305	0.0215476404171918	0.114	0.0684	0.0044	0.0034	0.0061	0.0052	0.004	0.0079	0.1619	0.006	0.0053	0.0048	0.0949	0.01	0.0054	0.0041	0.0039	0.1351	0.1012	0.0069	0.0103	0.0051	0.0238	0.0062	0.0069	0.1918
18	rs2849770	36980554	0.98	1.080540436168	1.73	0.187497716434302	0.101830405160165	0.0232327833270784	0.1135	0.0692	0.004	0.0034	0.0061	0.0051	0.0039	0.0078	0.1651	0.0062	0.0051	0.0041	0.0929	0.0096	0.0046	0.0041	0.0038	0.1358	0.1022	0.0068	0.0093	0.0045	0.0249	0.0061	0.0067	0.1917
18	rs62100267	36988033	0.98	1.080540436168	1.73	0.187497716434302	0.139788729378445	0.0270140923458692	0.1134	0.069	0.004	0.0035	0.0062	0.0051	0.0039	0.0078	0.1656	0.0062	0.0051	0.0042	0.0926	0.0096	0.0046	0.0041	0.0037	0.1361	0.1023	0.0068	0.0093	0.0045	0.025	0.0063	0.0067	0.1914
18	rs117464845	36988062	0.98	1.080540436168	1.73	0.187497716434302	0.140041824482691	0.02738384419659	0.1134	0.069	0.004	0.0035	0.0062	0.0051	0.0039	0.0077	0.1656	0.0062	0.0051	0.0042	0.0927	0.0096	0.0046	0.0041	0.0037	0.1361	0.1023	0.0068	0.0093	0.0045	0.025	0.0063	0.0067	0.1914
18	rs11877246	36988137	0.98	1.080540436168	1.73	0.187497716434302	0.139378034313086	0.0285545245579515	0.1134	0.069	0.004	0.0035	0.0062	0.0051	0.0039	0.0077	0.1657	0.0061	0.0051	0.0042	0.0927	0.0096	0.0045	0.0041	0.0037	0.1361	0.1023	0.0067	0.0093	0.0045	0.025	0.0063	0.0067	0.1915
18	rs72894247	36994040	0.98	1.080540436168	1.73	0.187497716434302	0.14178927420644	0.0407118733980016	0.1126	0.0696	0.0038	0.0035	0.0062	0.0051	0.0042	0.0079	0.1662	0.0061	0.0049	0.0041	0.0933	0.0095	0.0045	0.0041	0.0037	0.1357	0.1028	0.0067	0.0092	0.0045	0.0253	0.0061	0.0066	0.1908
18	rs77863686	37001785	0.98	1.080540436168	1.73	0.187497716434302	0.160252243368898	0.0419442590987126	0.1125	0.0697	0.0038	0.0035	0.0062	0.0051	0.0042	0.0079	0.1663	0.0061	0.0049	0.0039	0.0933	0.0094	0.0046	0.0041	0.0037	0.1356	0.103	0.0067	0.0092	0.0045	0.0253	0.0061	0.0066	0.1907
18	rs116981107	37001954	0.98	1.080540436168	1.73	0.187497716434302	0.160492364838542	0.0417752375034905	0.1124	0.0697	0.0038	0.0035	0.0062	0.0051	0.0042	0.0079	0.1663	0.0061	0.0049	0.0039	0.0933	0.0094	0.0046	0.0041	0.0037	0.1356	0.103	0.0067	0.0092	0.0045	0.0253	0.0061	0.0066	0.1907
18	rs1482969	37004505	0.98	1.080540436168	1.73	0.187497716434302	0.167547755814293	0.0458567180137655	0.1124	0.0697	0.0038	0.0035	0.0062	0.0051	0.0042	0.0079	0.1663	0.0061	0.0049	0.0039	0.0934	0.0094	0.0046	0.0041	0.0037	0.1356	0.103	0.0067	0.0092	0.0045	0.0253	0.0061	0.0066	0.1907
18	rs55840283	37011708	0.98	1.080540436168	1.73	0.187497716434302	0.153882203636652	0.048350110809401	0.1123	0.0696	0.0038	0.0034	0.0062	0.005	0.0042	0.0079	0.1664	0.0061	0.0049	0.0039	0.0934	0.0094	0.0046	0.0041	0.0038	0.1359	0.1031	0.0066	0.0092	0.0045	0.0253	0.0061	0.0066	0.1906
18	rs117787283	37017037	0.98	1.080540436168	1.73	0.187497716434302	0.135279850161113	0.0488316151113973	0.1123	0.0697	0.0038	0.0034	0.0062	0.005	0.0042	0.0079	0.1664	0.006	0.0048	0.0039	0.0934	0.0094	0.0046	0.0041	0.0038	0.136	0.1031	0.0066	0.0092	0.0045	0.0254	0.006	0.0066	0.1906
18	rs74767431	37030263	0.98	1.080540436168	1.73	0.187497716434302	0.0809263350722467	0.0412700067924072	0.1122	0.0702	0.0037	0.0033	0.0062	0.0049	0.0042	0.0078	0.1665	0.0058	0.0047	0.0038	0.0934	0.0093	0.0045	0.004	0.0038	0.1365	0.1035	0.0065	0.0092	0.0045	0.0255	0.0056	0.0065	0.1906
18	rs117133219	37031162	0.98	1.080540436168	1.73	0.187497716434302	0.0785610703486473	0.0418878846418231	0.1122	0.0702	0.0037	0.0033	0.0062	0.0049	0.0042	0.0078	0.1664	0.0058	0.0047	0.0038	0.0934	0.0092	0.0045	0.004	0.0038	0.1367	0.1035	0.0065	0.0092	0.0045	0.0255	0.0056	0.0065	0.1906
18	rs1681050	37041930	0.98	1.080540436168	1.73	0.187497716434302	0.0667059793805628	0.0603400063791528	0.1121	0.0706	0.0036	0.0033	0.0062	0.0048	0.0042	0.0078	0.1664	0.0057	0.0046	0.0038	0.0934	0.0092	0.0044	0.0039	0.0039	0.1371	0.1038	0.0064	0.0092	0.0045	0.0256	0.0053	0.0064	0.1906
18	rs1038337	37051206	0.98	1.080540436168	1.73	0.187497716434302	0.0544560084934035	0.0511472113061697	0.1121	0.0707	0.0036	0.0033	0.0062	0.0047	0.0042	0.0078	0.1665	0.0056	0.0046	0.0038	0.0933	0.0091	0.0044	0.0039	0.0039	0.1372	0.1039	0.0064	0.0092	0.0045	0.0256	0.0052	0.0063	0.1907
18	rs1788922	37069446	0.98	1.080540436168	1.73	0.187497716434302	0.0471803375560585	0.0566231882187791	0.1122	0.0708	0.0036	0.0032	0.0062	0.0046	0.0042	0.0077	0.1668	0.0055	0.0046	0.0037	0.0931	0.0091	0.0044	0.0039	0.0039	0.1374	0.1041	0.0064	0.0092	0.0045	0.0256	0.0051	0.0062	0.1908
18	rs17684151	37085137	0.98	1.080540436168	1.73	0.187497716434302	0.0427536793172549	0.0535093889511163	0.1122	0.0708	0.0036	0.0031	0.0062	0.0045	0.0042	0.0077	0.1669	0.0054	0.0046	0.0037	0.0929	0.0091	0.0045	0.0039	0.0039	0.1372	0.1044	0.0064	0.0091	0.0045	0.0256	0.005	0.0062	0.1908
18	rs117282603	37128965	0.99	1.00906370779823	1.73	0.187497716434302	0.0477347756495035	0.0640889964898821	0.1121	0.0712	0.0035	0.0031	0.0063	0.0044	0.0042	0.0076	0.1675	0.0054	0.0047	0.0035	0.0924	0.009	0.0043	0.0038	0.0039	0.1371	0.1055	0.0063	0.0089	0.0045	0.0256	0.0049	0.0062	0.1911
18	rs7227718	37165174	0.99	1.00906370779823	1.73	0.187497716434302	0.0588254962816923	0.0786080873123045	0.112	0.0715	0.0034	0.0031	0.0064	0.0042	0.0041	0.0075	0.168	0.0053	0.0047	0.0033	0.0919	0.009	0.0042	0.0036	0.0038	0.1369	0.1066	0.0063	0.0087	0.0045	0.0256	0.0047	0.0062	0.1912
18	rs75787432	37212710	0.99	1.00906370779823	1.73	0.187497716434302	0.0610105756665893	0.0899880188312368	0.112	0.0715	0.0033	0.003	0.0065	0.0042	0.0041	0.0074	0.1684	0.0052	0.0047	0.0032	0.0918	0.009	0.0042	0.0035	0.0038	0.1369	0.107	0.0063	0.0086	0.0045	0.0255	0.0046	0.0062	0.1914
18	rs17620100	37220601	0.99	1.00906370779823	1.73	0.187497716434302	0.0663290550821351	0.0972685559221052	0.1121	0.0716	0.0032	0.003	0.0065	0.0041	0.0041	0.0073	0.1687	0.0051	0.0047	0.0031	0.0917	0.009	0.0041	0.0035	0.0038	0.1369	0.1073	0.0063	0.0085	0.0044	0.0255	0.0045	0.0061	0.1916
18	rs17620780	37237603	0.99	1.00906370779823	1.73	0.187497716434302	0.104244705538319	0.111381473151021	0.1124	0.0717	0.0031	0.0025	0.0066	0.004	0.004	0.0072	0.1693	0.005	0.0048	0.003	0.0916	0.009	0.004	0.0033	0.0038	0.137	0.1077	0.0062	0.0081	0.0044	0.0255	0.0043	0.0061	0.1922
18	rs16972120	37238306	0.99	1.00906370779823	1.73	0.187497716434302	0.116705760324531	0.115903683580575	0.1124	0.0717	0.0031	0.0025	0.0067	0.004	0.004	0.0072	0.1694	0.005	0.0048	0.003	0.0916	0.009	0.004	0.0033	0.0038	0.137	0.1077	0.0062	0.0081	0.0044	0.0255	0.0043	0.0061	0.1923
18	rs1550715	37239437	0.99	1.00906370779823	1.74	0.171280181914382	0.122050825134845	0.109861296652405	0.1124	0.0717	0.0031	0.0025	0.0067	0.0039	0.004	0.0072	0.1694	0.005	0.0048	0.003	0.0916	0.009	0.0042	0.0033	0.0038	0.137	0.1077	0.0061	0.0081	0.0044	0.0255	0.0043	0.0061	0.1923
18	rs670545	37241592	0.99	1.00906370779823	1.74	0.171280181914382	0.121934336499583	0.108516761928989	0.1124	0.0717	0.0031	0.0025	0.0067	0.0039	0.004	0.0072	0.1694	0.005	0.0048	0.003	0.0916	0.009	0.0042	0.0033	0.0038	0.1371	0.1077	0.0061	0.0081	0.0044	0.0255	0.0043	0.0061	0.1923
18	rs17621197	37246680	0.99	1.00906370779823	1.75	0.156107803097264	0.114591847899918	0.105597853567557	0.1123	0.0716	0.0032	0.0025	0.0067	0.0039	0.0041	0.0071	0.1696	0.005	0.0048	0.003	0.0916	0.009	0.0042	0.0033	0.0038	0.137	0.1078	0.006	0.008	0.0044	0.0255	0.0042	0.0061	0.1923
18	rs1444397	37252035	0.99	1.00906370779823	1.75	0.156107803097264	0.113362721357569	0.106428695506672	0.1123	0.0716	0.0032	0.0025	0.0067	0.0039	0.0041	0.0071	0.1697	0.005	0.0047	0.003	0.0915	0.009	0.0042	0.0033	0.0038	0.1369	0.1078	0.006	0.008	0.0044	0.0254	0.0042	0.0061	0.1923
18	rs36019844	37254234	0.99	1.00906370779823	1.75	0.156107803097264	0.113362721357569	0.106511917866313	0.1123	0.0716	0.0032	0.0025	0.0067	0.0039	0.0041	0.0071	0.1697	0.005	0.0047	0.003	0.0915	0.009	0.0042	0.0033	0.0038	0.1369	0.1078	0.006	0.008	0.0044	0.0254	0.0042	0.0061	0.1923
18	rs503075	37283833	0.99	1.00906370779823	1.74	0.171280181914382	0.139346472355298	0.127548514627829	0.112	0.0715	0.0031	0.0024	0.0068	0.0039	0.0047	0.0075	0.171	0.0049	0.0047	0.0031	0.0911	0.009	0.0041	0.0032	0.0037	0.1367	0.1082	0.006	0.0079	0.0044	0.0252	0.0041	0.006	0.1919
18	rs116939458	37290607	0.99	1.00906370779823	1.74	0.171280181914382	0.165653608176499	0.14958709986727	0.1116	0.0711	0.0031	0.0023	0.0069	0.0037	0.005	0.0079	0.1717	0.0048	0.0046	0.003	0.0913	0.0089	0.004	0.0031	0.0037	0.1367	0.1089	0.0061	0.0078	0.0044	0.0249	0.0039	0.006	0.1913
18	rs72904035	37295260	0.99	1.00906370779823	1.74	0.171280181914382	0.185235866738733	0.160784872734272	0.1114	0.071	0.0031	0.0023	0.0069	0.0037	0.0052	0.008	0.172	0.0048	0.0046	0.003	0.0914	0.0089	0.0039	0.0031	0.0036	0.1367	0.1092	0.0061	0.0078	0.0044	0.0248	0.0039	0.006	0.191
18	rs1567820	37308349	0.99	1.00906370779823	1.74	0.171280181914382	0.205967055755948	0.173458725360656	0.1113	0.0709	0.0031	0.0023	0.0069	0.0036	0.0053	0.0081	0.1722	0.0048	0.0046	0.003	0.0915	0.0089	0.0039	0.0031	0.0036	0.1366	0.1094	0.0061	0.0078	0.0044	0.0247	0.0038	0.006	0.1908
18	rs74670110	37318538	0.99	1.00906370779823	1.75	0.156107803097264	0.205096355134818	0.173657854471256	0.1113	0.0709	0.0031	0.0023	0.0069	0.0036	0.0053	0.0081	0.1722	0.0048	0.0045	0.003	0.0915	0.0089	0.0039	0.0031	0.0036	0.1367	0.1094	0.0061	0.0078	0.0044	0.0247	0.0038	0.006	0.1908
18	rs66520948	37332079	0.99	1.00906370779823	1.75	0.156107803097264	0.201125825721676	0.17206704779392	0.1113	0.0709	0.0031	0.0023	0.0069	0.0036	0.0053	0.0082	0.1722	0.0048	0.0045	0.003	0.0915	0.0089	0.0039	0.0031	0.0036	0.1366	0.1094	0.0061	0.0078	0.0044	0.0247	0.0038	0.006	0.1909
18	rs62099004	37342916	0.99	1.00906370779823	1.74	0.171280181914382	0.19851617958375	0.170679278220969	0.1113	0.071	0.0031	0.0023	0.0069	0.0036	0.0053	0.0083	0.1722	0.0048	0.0045	0.003	0.0916	0.0089	0.0039	0.0031	0.0036	0.1366	0.1094	0.0061	0.0078	0.0044	0.0247	0.0038	0.006	0.1909
18	rs116976532	37349354	0.99	1.00906370779823	1.74	0.171280181914382	0.193431446118313	0.167128792396699	0.1113	0.071	0.0031	0.0023	0.0069	0.0035	0.0053	0.0083	0.1722	0.0048	0.0045	0.0029	0.0916	0.0089	0.0039	0.0032	0.0036	0.1366	0.1094	0.0061	0.0078	0.0044	0.0247	0.0038	0.006	0.1909
18	rs71351310	37355917	0.99	1.00906370779823	1.75	0.156107803097264	0.192057749076563	0.164190091256066	0.1113	0.071	0.0031	0.0023	0.0069	0.0034	0.0053	0.0083	0.1721	0.0048	0.0045	0.0029	0.0918	0.0089	0.0039	0.0032	0.0036	0.1367	0.1095	0.0061	0.0077	0.0044	0.0247	0.0038	0.006	0.1908
18	rs9960702	37358825	0.99	1.00906370779823	1.75	0.156107803097264	0.1916771591584	0.162046727378136	0.1113	0.071	0.0031	0.0023	0.0069	0.0033	0.0053	0.0083	0.1721	0.0048	0.0045	0.0029	0.0918	0.0089	0.0039	0.0032	0.0036	0.1367	0.1095	0.0061	0.0077	0.0044	0.0247	0.0038	0.006	0.1909
18	rs72887973	37360278	0.99	1.00906370779823	1.75	0.156107803097264	0.203794216041943	0.163604553338375	0.1112	0.071	0.0031	0.0023	0.0069	0.0033	0.0053	0.0083	0.1721	0.005	0.0045	0.0029	0.0918	0.0089	0.0039	0.0032	0.0036	0.1367	0.1095	0.0061	0.0077	0.0044	0.0248	0.0038	0.006	0.1908
18	rs67334951	37362063	0.99	1.00906370779823	1.75	0.156107803097264	0.221417924268233	0.164385434173065	0.1112	0.071	0.0031	0.0023	0.0069	0.0033	0.0053	0.0083	0.1721	0.0051	0.0045	0.0029	0.0917	0.0089	0.0039	0.0032	0.0036	0.1366	0.1094	0.0061	0.0077	0.0044	0.0248	0.0038	0.006	0.1908
18	rs1513681	37365729	0.99	1.00906370779823	1.75	0.156107803097264	0.271847632017841	0.167718725309556	0.111	0.0709	0.0031	0.0023	0.0068	0.0033	0.0053	0.0083	0.1721	0.0055	0.0045	0.003	0.0917	0.0089	0.0039	0.0032	0.0036	0.1366	0.1094	0.006	0.0077	0.0044	0.0249	0.0038	0.006	0.1908
18	rs8091935	37385594	0.99	1.00906370779823	1.75	0.156107803097264	0.252776046173398	0.225808014902499	0.1107	0.0709	0.0028	0.0022	0.0065	0.0032	0.0052	0.0083	0.1727	0.0055	0.0044	0.0028	0.0925	0.0084	0.0036	0.0031	0.0033	0.1374	0.11	0.0061	0.0076	0.0041	0.0251	0.0036	0.006	0.1911
18	rs78087451	37394970	0.99	1.00906370779823	1.75	0.156107803097264	0.252820452919294	0.226352149273201	0.1107	0.0709	0.0028	0.0022	0.0065	0.0032	0.0052	0.0083	0.1727	0.0055	0.0044	0.0028	0.0925	0.0084	0.0036	0.0031	0.0033	0.1374	0.11	0.0061	0.0076	0.0041	0.0251	0.0036	0.006	0.1911
18	rs75418319	37395053	0.99	1.00906370779823	1.71	0.223208546872115	0.252820452919294	0.226461027254061	0.1107	0.0709	0.0028	0.0022	0.0065	0.0032	0.0052	0.0083	0.1727	0.0055	0.0044	0.0028	0.0925	0.0084	0.0036	0.0031	0.0033	0.1374	0.11	0.0061	0.0076	0.0041	0.0251	0.0036	0.006	0.1911
18	rs11660497	37397565	0.99	1.00906370779823	1.71	0.223208546872115	0.252820452919294	0.226569922258789	0.1107	0.0709	0.0028	0.0022	0.0065	0.0032	0.0052	0.0083	0.1727	0.0055	0.0044	0.0028	0.0925	0.0084	0.0036	0.0031	0.0033	0.1374	0.11	0.0061	0.0076	0.0041	0.0251	0.0036	0.006	0.1911
18	rs12957463	37412228	0.99	1.00906370779823	1.69	0.263511633917478	0.26273886669751	0.305866931429557	0.1104	0.0707	0.0028	0.0022	0.0065	0.0033	0.0051	0.0083	0.1724	0.0055	0.0044	0.0028	0.0929	0.0084	0.0035	0.0031	0.0033	0.1376	0.1103	0.0061	0.0075	0.0037	0.0251	0.0033	0.006	0.1913
18	rs62099028	37421222	1	0.940597770197411	1.68	0.285465824887251	0.277234745107487	0.378994171821439	0.1103	0.0705	0.0025	0.0021	0.0066	0.0029	0.0042	0.008	0.1724	0.0054	0.0043	0.0028	0.0936	0.0082	0.0032	0.0028	0.0031	0.1396	0.1113	0.0061	0.0075	0.0036	0.0249	0.0032	0.0059	0.1918
18	rs117338249	37422632	1	0.940597770197411	1.68	0.285465824887251	0.289850549452399	0.392421213974657	0.1103	0.0705	0.0024	0.002	0.0067	0.0028	0.004	0.008	0.1723	0.0054	0.0043	0.0027	0.0937	0.0081	0.0031	0.0027	0.0031	0.14	0.1115	0.0061	0.0075	0.0036	0.0249	0.0032	0.0059	0.1919
18	rs56759062	37426101	1	0.940597770197411	1.68	0.285465824887251	0.284569230978131	0.403255448632083	0.1102	0.0704	0.0022	0.002	0.0068	0.0026	0.0035	0.0078	0.1722	0.0054	0.0043	0.0027	0.0941	0.0081	0.0029	0.0025	0.0029	0.1414	0.1121	0.006	0.0075	0.0035	0.0246	0.0031	0.006	0.1922
18	rs1513690	37430970	1	0.940597770197411	1.68	0.285465824887251	0.278871352904468	0.389981945165096	0.1099	0.0704	0.0022	0.002	0.0067	0.0025	0.0034	0.0078	0.1717	0.0053	0.0042	0.0027	0.0942	0.0081	0.0028	0.0024	0.0029	0.142	0.1124	0.0061	0.0073	0.0035	0.0245	0.0031	0.006	0.1927
18	rs17702891	37442362	1	0.940597770197411	1.68	0.285465824887251	0.287227187496585	0.463700501400909	0.1093	0.0708	0.0021	0.0019	0.0066	0.0025	0.0033	0.0078	0.1716	0.0052	0.0042	0.0024	0.0945	0.0081	0.0027	0.0024	0.0027	0.1431	0.1123	0.0061	0.0072	0.0035	0.0244	0.0029	0.006	0.193
18	rs2862264	37457047	1.01	0.875109975033704	1.68	0.285465824887251	0.325922231152529	0.528648277683698	0.1089	0.071	0.0021	0.0019	0.0066	0.0024	0.0031	0.0078	0.1717	0.0051	0.0041	0.0022	0.095	0.008	0.0027	0.0023	0.0025	0.144	0.112	0.006	0.0071	0.0036	0.0243	0.0028	0.0061	0.1934
18	rs117329447	37476635	1.01	0.875109975033704	1.69	0.263511633917478	0.343928231442495	0.577410202199999	0.1086	0.0712	0.0021	0.0019	0.0066	0.0023	0.003	0.0078	0.172	0.0051	0.0041	0.0022	0.0952	0.008	0.0027	0.0022	0.0025	0.1441	0.112	0.0059	0.0071	0.0036	0.0242	0.0027	0.0061	0.1937
18	rs12604805	37481175	1.01	0.875109975033704	1.7	0.24276969786222	0.336334368437118	0.558736792973736	0.1077	0.0715	0.0021	0.0018	0.0066	0.0021	0.0028	0.0077	0.1726	0.005	0.004	0.0022	0.0956	0.0081	0.0026	0.0021	0.0023	0.1441	0.112	0.0059	0.007	0.0036	0.0241	0.0027	0.0061	0.1942
18	rs11661255	37491815	1.01	0.875109975033704	1.7	0.24276969786222	0.349022030578405	0.575706472233127	0.1076	0.0716	0.0021	0.0018	0.0067	0.0021	0.0027	0.0078	0.1726	0.0049	0.004	0.0022	0.0957	0.0081	0.0027	0.0021	0.0022	0.1441	0.112	0.0059	0.0069	0.0036	0.0242	0.0027	0.0062	0.1942
18	rs34396332	37493488	1.01	0.875109975033704	1.71	0.223208546872115	0.34450393215242	0.571452490706659	0.1076	0.0716	0.0021	0.0018	0.0067	0.0021	0.0027	0.0078	0.1727	0.0049	0.004	0.0022	0.0957	0.0081	0.0027	0.0021	0.0022	0.1441	0.112	0.0059	0.0069	0.0036	0.0242	0.0027	0.0062	0.1942
18	rs8091084	37494464	1.01	0.875109975033704	1.71	0.223208546872115	0.335972489818134	0.556061327388768	0.1076	0.0716	0.0021	0.0018	0.0067	0.0021	0.0028	0.0078	0.1727	0.0049	0.004	0.0022	0.0957	0.0081	0.0027	0.0021	0.0022	0.1441	0.1118	0.0059	0.0069	0.0036	0.0242	0.0027	0.0062	0.1942
18	rs79175930	37497964	1.01	0.875109975033704	1.7	0.24276969786222	0.363081138108496	0.607707143348125	0.1075	0.0715	0.0021	0.0018	0.0067	0.0021	0.0027	0.0078	0.1727	0.0049	0.004	0.0022	0.0957	0.0081	0.0027	0.0021	0.0022	0.1441	0.1117	0.0058	0.0069	0.0036	0.0242	0.0027	0.0063	0.1943
18	rs62097908	37513230	1.01	0.875109975033704	1.7	0.24276969786222	0.422086549747106	0.670549885790625	0.1073	0.0716	0.0021	0.0018	0.0067	0.002	0.0026	0.008	0.173	0.0048	0.004	0.0022	0.0958	0.0081	0.0027	0.0021	0.0021	0.1441	0.1118	0.0058	0.0069	0.0036	0.0241	0.0027	0.0063	0.1944
18	rs75541167	37514585	1.01	0.875109975033704	1.7	0.24276969786222	0.425051979379605	0.667756133670933	0.1073	0.0716	0.0021	0.0018	0.0067	0.002	0.0026	0.008	0.173	0.0048	0.004	0.0022	0.0958	0.0081	0.0027	0.0021	0.0021	0.1441	0.1118	0.0058	0.0069	0.0036	0.0241	0.0027	0.0063	0.1944
18	rs77028645	37528951	1.02	0.812565575704939	1.69	0.263511633917478	0.460164526088845	0.753893120877415	0.1071	0.0717	0.0021	0.0018	0.0067	0.002	0.0026	0.0081	0.1733	0.0048	0.0039	0.0022	0.0958	0.0081	0.0027	0.0021	0.002	0.1441	0.1118	0.0058	0.0069	0.0036	0.024	0.0027	0.0063	0.1944
18	rs16972491	37540541	1.02	0.812565575704939	1.7	0.24276969786222	0.449684339846994	0.779505931509059	0.1068	0.0719	0.002	0.0017	0.0066	0.0019	0.0025	0.0083	0.1739	0.0048	0.0039	0.0021	0.096	0.0081	0.0027	0.0021	0.0018	0.1442	0.1118	0.0057	0.0069	0.0036	0.024	0.0026	0.0063	0.1946
18	rs167402	37541611	1.02	0.812565575704939	1.69	0.263511633917478	0.450822969539702	0.806985985514607	0.1068	0.0719	0.002	0.0017	0.0066	0.0019	0.0024	0.0083	0.1739	0.0047	0.0039	0.0021	0.096	0.008	0.0027	0.0021	0.0018	0.1441	0.1118	0.0057	0.0069	0.0036	0.024	0.0026	0.0063	0.1946
18	rs12150851	37541626	1.02	0.812565575704939	1.69	0.263511633917478	0.451422816184838	0.807292453350401	0.1068	0.0719	0.002	0.0017	0.0066	0.0019	0.0024	0.0083	0.1739	0.0047	0.0039	0.0021	0.096	0.008	0.0027	0.0021	0.0018	0.1441	0.1118	0.0057	0.0069	0.0036	0.024	0.0026	0.0063	0.1946
18	rs116889569	37542679	1.02	0.812565575704939	1.69	0.263511633917478	0.443952907883215	0.80070883848561	0.1067	0.0719	0.0021	0.0017	0.0066	0.0019	0.0024	0.0083	0.1741	0.0047	0.0039	0.0021	0.096	0.008	0.0027	0.002	0.0017	0.1441	0.1118	0.0057	0.0069	0.0036	0.024	0.0026	0.0063	0.1945
18	rs117415657	37543748	1.02	0.812565575704939	1.69	0.263511633917478	0.441041441492706	0.832814270971805	0.1065	0.072	0.0021	0.0017	0.0066	0.0019	0.0024	0.0084	0.1744	0.0047	0.0038	0.0021	0.096	0.0081	0.0027	0.002	0.0017	0.1441	0.1117	0.0057	0.0069	0.0036	0.0239	0.0026	0.0063	0.1945
18	rs34112764	37549233	1.02	0.812565575704939	1.69	0.263511633917478	0.417513439339187	0.78331041361485	0.1063	0.072	0.0021	0.0017	0.0066	0.0018	0.0023	0.0085	0.1746	0.0046	0.0038	0.0022	0.096	0.0081	0.0028	0.002	0.0016	0.1441	0.1117	0.0057	0.0069	0.0036	0.0239	0.0026	0.0064	0.1944
18	rs11082163	37556005	1.02	0.812565575704939	1.69	0.263511633917478	0.408841592360764	0.752081541708156	0.1063	0.0721	0.0021	0.0017	0.0066	0.0018	0.0023	0.0085	0.1746	0.0046	0.0038	0.0022	0.096	0.0081	0.0028	0.002	0.0016	0.1442	0.1117	0.0057	0.0069	0.0036	0.0239	0.0026	0.0064	0.1944
18	rs72897252	37563524	1.02	0.812565575704939	1.69	0.263511633917478	0.395414721776741	0.825725266369441	0.1064	0.0721	0.0021	0.0017	0.0066	0.0018	0.0023	0.0085	0.1746	0.0046	0.0039	0.0021	0.096	0.0081	0.0028	0.002	0.0016	0.1442	0.1118	0.0057	0.0069	0.0034	0.024	0.0026	0.0064	0.1944
18	rs8098968	37575759	1.02	0.812565575704939	1.69	0.263511633917478	0.371522688258097	0.827419308312242	0.1064	0.0721	0.0021	0.0017	0.0066	0.0018	0.0022	0.0085	0.1747	0.0046	0.0039	0.0021	0.096	0.008	0.0028	0.002	0.0016	0.1442	0.1118	0.0057	0.0069	0.0033	0.0241	0.0026	0.0063	0.1943
18	rs72897263	37580644	1.02	0.812565575704939	1.69	0.263511633917478	0.378248342598625	0.947094203850707	0.1063	0.0722	0.0021	0.0017	0.0066	0.0018	0.0022	0.0085	0.1749	0.0046	0.0039	0.0022	0.096	0.008	0.0028	0.002	0.0016	0.1441	0.1119	0.0057	0.0069	0.0033	0.0241	0.0026	0.0063	0.1943
18	rs62097917	37593164	1.02	0.812565575704939	1.69	0.263511633917478	0.373976164560889	0.930971810795408	0.1062	0.0723	0.0021	0.0017	0.0065	0.0018	0.0021	0.0085	0.1751	0.0046	0.0039	0.0023	0.0959	0.008	0.0028	0.002	0.0015	0.1441	0.1119	0.0057	0.0069	0.0033	0.024	0.0026	0.0063	0.1942
18	rs17634015	37597654	1.02	0.812565575704939	1.69	0.263511633917478	0.367019002663661	0.943295767735633	0.1062	0.0723	0.0021	0.0017	0.0065	0.0017	0.0021	0.0085	0.1752	0.0046	0.0039	0.0023	0.0959	0.008	0.0028	0.002	0.0015	0.144	0.112	0.0057	0.0069	0.0033	0.024	0.0026	0.0063	0.1942
18	rs12965445	37604680	1.02	0.812565575704939	1.69	0.263511633917478	0.357775521723869	0.906264594866753	0.1061	0.0723	0.0021	0.0017	0.0065	0.0017	0.002	0.0085	0.1753	0.0045	0.0039	0.0023	0.096	0.0081	0.0028	0.002	0.0015	0.144	0.1121	0.0057	0.0069	0.0034	0.0241	0.0026	0.0063	0.1942
18	rs117082613	37610952	1.02	0.812565575704939	1.68	0.285465824887251	0.390989236613075	1.0090719363494	0.1059	0.0723	0.0021	0.0017	0.0065	0.0017	0.002	0.0085	0.1753	0.0045	0.0039	0.0024	0.096	0.0081	0.0028	0.0019	0.0015	0.144	0.1121	0.0057	0.007	0.0034	0.0241	0.0026	0.0063	0.1941
18	rs71351319	37621305	1.03	0.752927598544599	1.68	0.285465824887251	0.40139214599677	0.993546112355259	0.1058	0.0724	0.0021	0.0017	0.0065	0.0017	0.002	0.0085	0.1754	0.0045	0.0039	0.0024	0.0962	0.0081	0.0028	0.0019	0.0015	0.1439	0.1121	0.0057	0.007	0.0034	0.0241	0.0026	0.0062	0.1939
18	rs117780882	37621583	1.03	0.752927598544599	1.68	0.285465824887251	0.404454584987348	1.00122319448367	0.1057	0.0724	0.0021	0.0017	0.0065	0.0017	0.002	0.0086	0.1755	0.0045	0.0039	0.0024	0.0962	0.0081	0.0028	0.0019	0.0015	0.1439	0.1121	0.0057	0.007	0.0034	0.0241	0.0026	0.0062	0.1938
18	rs62097925	37626756	1.04	0.69615671060944	1.68	0.285465824887251	0.337058733139327	0.892005401697344	0.1048	0.0725	0.0022	0.0016	0.0063	0.0017	0.0019	0.0087	0.1761	0.0044	0.0039	0.0026	0.097	0.0083	0.003	0.0019	0.0015	0.1438	0.1122	0.0058	0.0072	0.0036	0.0242	0.0027	0.0061	0.1925
18	rs7226402	37649781	1.04	0.69615671060944	1.67	0.308662716071979	0.278684049777566	0.780418644538188	0.1043	0.0726	0.0023	0.0016	0.0064	0.0017	0.0019	0.0089	0.1763	0.0044	0.004	0.0027	0.0972	0.0086	0.0032	0.0019	0.0015	0.1436	0.1118	0.0058	0.0072	0.0037	0.0244	0.0028	0.0061	0.1916
18	rs116996249	37653403	1.04	0.69615671060944	1.67	0.308662716071979	0.286323898297013	0.793831302989078	0.1043	0.0726	0.0023	0.0016	0.0064	0.0017	0.0019	0.0089	0.1763	0.0044	0.004	0.0027	0.0972	0.0086	0.0032	0.0019	0.0015	0.1436	0.1118	0.0058	0.0072	0.0037	0.0244	0.0028	0.0061	0.1916
18	rs12605588	37653536	1.04	0.69615671060944	1.67	0.308662716071979	0.286799123920638	0.793983999756385	0.1043	0.0726	0.0023	0.0016	0.0064	0.0017	0.0019	0.0089	0.1763	0.0044	0.004	0.0027	0.0972	0.0086	0.0032	0.0019	0.0015	0.1436	0.1118	0.0058	0.0072	0.0037	0.0244	0.0028	0.0061	0.1916
18	rs62097930	37661549	1.04	0.69615671060944	1.67	0.308662716071979	0.317886338440811	0.852141352454654	0.1043	0.0725	0.0023	0.0016	0.0063	0.0017	0.0019	0.0089	0.1765	0.0043	0.004	0.0026	0.0973	0.0085	0.0031	0.0019	0.0015	0.1437	0.1118	0.0058	0.0073	0.0037	0.0243	0.0027	0.0061	0.1917
18	rs1665874	37671491	1.05	0.642211085129376	1.67	0.308662716071979	0.407528703264263	0.921041476263619	0.1037	0.0728	0.0024	0.0015	0.0063	0.0018	0.002	0.009	0.1761	0.0043	0.004	0.0028	0.0973	0.0084	0.0032	0.0018	0.0016	0.1438	0.1118	0.0057	0.0075	0.0038	0.0243	0.0028	0.0062	0.1913
18	rs2051269	37681559	1.05	0.642211085129376	1.66	0.333131717406117	0.368752040313848	0.873272662382084	0.1035	0.0728	0.0024	0.0015	0.0063	0.0018	0.002	0.009	0.176	0.0043	0.004	0.0029	0.0973	0.0083	0.0032	0.0018	0.0016	0.1438	0.1118	0.0057	0.0076	0.0038	0.0243	0.0028	0.0062	0.1913
18	rs17715143	37686796	1.07	0.542615033110665	1.67	0.308662716071979	0.692897808710243	0.415605303304628	0.0962	0.0752	0.0031	0.0018	0.005	0.0019	0.0023	0.0103	0.1739	0.0043	0.0047	0.0046	0.0992	0.0085	0.0042	0.0019	0.0017	0.1415	0.1118	0.0057	0.01	0.0041	0.0248	0.0037	0.0081	0.1876
18	rs17642617	37689533	1.06	0.591046266007479	1.67	0.308662716071979	0.531004626086381	0.297055244751062	0.0962	0.0753	0.0031	0.0018	0.005	0.0019	0.0023	0.0103	0.1739	0.0043	0.0047	0.0046	0.0992	0.0085	0.0041	0.0019	0.0017	0.1415	0.1118	0.0057	0.0101	0.0041	0.0248	0.0037	0.0081	0.1875
18	rs12232697	37690899	1.07	0.542615033110665	1.66	0.333131717406117	0.553881482915613	0.298241482058562	0.0957	0.0753	0.0031	0.0018	0.005	0.0019	0.0023	0.0103	0.1739	0.0043	0.0047	0.0046	0.0992	0.0085	0.0041	0.0019	0.0017	0.1416	0.1118	0.0057	0.0101	0.0041	0.0248	0.0037	0.0081	0.1879
18	rs8095194	37701023	1.06	0.591046266007479	1.66	0.333131717406117	0.587240429455466	0.12426706791209	0.0955	0.0761	0.0031	0.0017	0.0049	0.0018	0.0023	0.0108	0.1733	0.0044	0.0047	0.005	0.0988	0.0083	0.0041	0.0019	0.0017	0.1436	0.1113	0.0054	0.0102	0.0042	0.0247	0.0037	0.0083	0.1866
18	rs1941473	37702402	1.06	0.591046266007479	1.66	0.333131717406117	0.567062103102549	0.10726204707087	0.0953	0.076	0.0031	0.0017	0.0049	0.0018	0.0023	0.0108	0.1729	0.0044	0.0048	0.005	0.099	0.0083	0.0041	0.0019	0.0016	0.1446	0.1108	0.0055	0.0102	0.0042	0.0246	0.0037	0.0083	0.1865
18	rs2032185	37702482	1.06	0.591046266007479	1.66	0.333131717406117	0.581199835396584	0.132575227842173	0.0952	0.0761	0.0031	0.0017	0.0049	0.0018	0.0023	0.0108	0.173	0.0044	0.0048	0.005	0.099	0.0083	0.0041	0.0019	0.0016	0.1445	0.1105	0.0055	0.0102	0.0042	0.0247	0.0037	0.0083	0.1866
18	rs16960159	37703874	1.06	0.591046266007479	1.66	0.333131717406117	0.635260073317329	0.187484501240129	0.0953	0.0761	0.0031	0.0017	0.0049	0.0018	0.0023	0.0108	0.173	0.0044	0.0048	0.005	0.0989	0.0083	0.0041	0.0019	0.0016	0.1445	0.1105	0.0055	0.0102	0.0042	0.0246	0.0038	0.0083	0.1866
18	rs12963175	37704292	1.06	0.591046266007479	1.66	0.333131717406117	0.656797093903599	0.196243503868553	0.0953	0.0761	0.0031	0.0017	0.0049	0.0018	0.0023	0.0108	0.173	0.0044	0.0048	0.005	0.0989	0.0083	0.0041	0.0019	0.0016	0.1445	0.1105	0.0055	0.0102	0.0042	0.0246	0.0038	0.0083	0.1866
18	rs62099194	37715386	1.07	0.542615033110665	1.66	0.333131717406117	0.703350020772117	0.196243503868553	0.0954	0.0762	0.003	0.0017	0.0049	0.0018	0.0023	0.0108	0.173	0.0045	0.0048	0.005	0.0987	0.0083	0.0042	0.0019	0.0016	0.1446	0.1104	0.0055	0.0102	0.0042	0.0246	0.0038	0.0083	0.1864
18	rs4640262	37719350	1.07	0.542615033110665	1.66	0.333131717406117	0.581877106074602	0.336808668065401	0.0964	0.0765	0.0027	0.0016	0.0049	0.0018	0.0024	0.0106	0.1732	0.0045	0.0049	0.0043	0.0992	0.0083	0.0033	0.0019	0.0017	0.145	0.1107	0.0053	0.0099	0.0041	0.0247	0.0036	0.0082	0.1865
18	rs56029382	37720051	1.07	0.542615033110665	1.66	0.333131717406117	0.530161300788367	0.277691313097827	0.0968	0.0766	0.0027	0.0017	0.0049	0.0018	0.0024	0.0107	0.1731	0.0045	0.0049	0.0044	0.0988	0.0085	0.0034	0.0019	0.0017	0.1452	0.1104	0.0053	0.0099	0.0041	0.0248	0.0036	0.0082	0.1858
18	rs117631864	37721978	1.07	0.542615033110665	1.66	0.333131717406117	0.510431336228256	0.256011788873321	0.0979	0.077	0.0027	0.0017	0.0047	0.0018	0.0025	0.0109	0.1728	0.0048	0.0051	0.0047	0.0976	0.009	0.0039	0.0019	0.0017	0.1456	0.1096	0.0054	0.0101	0.0041	0.0252	0.0037	0.0082	0.1837
18	rs62099204	37722425	1.07	0.542615033110665	1.66	0.333131717406117	0.490059955245777	0.228423737141454	0.0981	0.0771	0.0027	0.0017	0.0047	0.0018	0.0025	0.011	0.1727	0.0048	0.0051	0.0047	0.0974	0.0091	0.004	0.0019	0.0017	0.1458	0.1094	0.0054	0.0101	0.0041	0.0253	0.0037	0.0082	0.1832
18	rs4359518	37725664	1.07	0.542615033110665	1.66	0.333131717406117	0.399752329118893	0.152621024875718	0.0985	0.0772	0.0027	0.0017	0.0047	0.0018	0.0025	0.011	0.1727	0.0049	0.0052	0.0048	0.0972	0.0093	0.004	0.0019	0.0017	0.1458	0.1092	0.0054	0.0102	0.0041	0.0253	0.0037	0.0082	0.1827
18	rs117306890	37725971	1.07	0.542615033110665	1.66	0.333131717406117	0.390319210634064	0.146950423744649	0.0985	0.0772	0.0027	0.0017	0.0047	0.0018	0.0025	0.011	0.1727	0.0049	0.0052	0.0048	0.0972	0.0093	0.004	0.0019	0.0017	0.1458	0.1092	0.0054	0.0102	0.0041	0.0253	0.0037	0.0082	0.1827
18	rs4328514	37726042	1.07	0.542615033110665	1.66	0.333131717406117	0.379732924134135	0.160978777219812	0.0985	0.0772	0.0026	0.0017	0.0047	0.0018	0.0025	0.0111	0.1727	0.0049	0.0051	0.0046	0.0971	0.0093	0.004	0.0019	0.0017	0.1461	0.1093	0.0054	0.0102	0.0039	0.0253	0.0037	0.0082	0.1827
18	rs72899148	37731252	1.07	0.542615033110665	1.66	0.333131717406117	0.368860493684317	0.141820772762153	0.0985	0.0772	0.0027	0.0017	0.0047	0.0018	0.0025	0.0111	0.1725	0.0049	0.0052	0.0046	0.097	0.0094	0.0041	0.0019	0.0017	0.1462	0.1093	0.0054	0.0102	0.0039	0.0253	0.0037	0.0082	0.1826
18	rs111344953	37744705	1.07	0.542615033110665	1.66	0.333131717406117	0.349285646245838	0.143678453793877	0.0986	0.0775	0.0027	0.0017	0.0048	0.0018	0.0025	0.0112	0.1723	0.0049	0.0051	0.0046	0.0972	0.0094	0.0041	0.0019	0.0017	0.1461	0.1091	0.0054	0.0103	0.0038	0.0254	0.0037	0.0082	0.1824
18	rs7242363	37748904	1.07	0.542615033110665	1.67	0.308662716071979	0.342360672092061	0.136483516162505	0.0986	0.0775	0.0027	0.0017	0.0048	0.0018	0.0025	0.0112	0.1723	0.0049	0.0051	0.0046	0.0972	0.0094	0.0041	0.0019	0.0017	0.1461	0.1091	0.0054	0.0103	0.0038	0.0254	0.0037	0.0082	0.1824
18	rs80078692	37752164	1.07	0.542615033110665	1.67	0.308662716071979	0.346916804896073	0.1406180004191	0.0986	0.0775	0.0027	0.0017	0.0048	0.0018	0.0025	0.0112	0.1723	0.0049	0.0051	0.0046	0.0972	0.0094	0.0041	0.0019	0.0017	0.146	0.1091	0.0054	0.0103	0.0038	0.0254	0.0037	0.0082	0.1824
18	rs34012601	37753453	1.07	0.542615033110665	1.67	0.308662716071979	0.346391526599159	0.139787500270611	0.0986	0.0775	0.0027	0.0017	0.0048	0.0018	0.0025	0.0112	0.1724	0.0049	0.0051	0.0046	0.0972	0.0094	0.0041	0.0019	0.0017	0.146	0.1091	0.0054	0.0103	0.0038	0.0254	0.0037	0.0082	0.1824
18	rs62099244	37777576	1.07	0.542615033110665	1.68	0.285465824887251	0.339808303954197	0.171570966297997	0.099	0.0778	0.0026	0.0017	0.0048	0.0017	0.0024	0.0113	0.172	0.0049	0.0052	0.0046	0.0973	0.0094	0.004	0.0019	0.0017	0.1458	0.1091	0.0053	0.0102	0.0037	0.0255	0.0036	0.0081	0.1825
18	rs3865387	37782357	1.08	0.496867270490283	1.68	0.285465824887251	0.298525107968727	0.154050674514486	0.0998	0.0785	0.0024	0.0017	0.0048	0.0016	0.0024	0.0116	0.1715	0.0049	0.0052	0.0045	0.0976	0.0093	0.0038	0.0018	0.0016	0.1457	0.1092	0.0053	0.01	0.0036	0.0255	0.0035	0.0081	0.1828
18	rs7504866	37782655	1.08	0.496867270490283	1.67	0.308662716071979	0.28357590845063	0.153859779379064	0.0999	0.0785	0.0025	0.0017	0.0048	0.0016	0.0024	0.0116	0.1713	0.0049	0.0052	0.0045	0.0976	0.0093	0.0038	0.0018	0.0016	0.1458	0.1092	0.0053	0.0099	0.0036	0.0255	0.0036	0.0081	0.1827
18	rs2156481	37786023	1.08	0.496867270490283	1.68	0.285465824887251	0.223030691468536	0.104769529533759	0.1019	0.0784	0.0039	0.0016	0.0053	0.0016	0.0024	0.0116	0.1685	0.0054	0.0055	0.0043	0.0971	0.0093	0.0039	0.0019	0.0017	0.1474	0.1096	0.0052	0.0094	0.0036	0.0253	0.0035	0.0078	0.1805
18	rs6507336	37786934	1.08	0.496867270490283	1.67	0.308662716071979	0.207436120137288	0.0964663948641865	0.1024	0.0784	0.0041	0.0016	0.0053	0.0015	0.0024	0.0116	0.168	0.0054	0.0055	0.0043	0.0969	0.0093	0.0039	0.002	0.0017	0.1475	0.1096	0.0052	0.0094	0.0036	0.0254	0.0035	0.0077	0.1804
18	rs9961683	37790306	1.08	0.496867270490283	1.66	0.333131717406117	0.208232665284528	0.100991905933729	0.1024	0.0785	0.0041	0.0016	0.0053	0.0015	0.0023	0.0116	0.1673	0.0055	0.0057	0.0043	0.0966	0.0093	0.0039	0.0019	0.0017	0.1475	0.1099	0.0053	0.0094	0.0036	0.0253	0.0035	0.0077	0.1809
18	rs9954372	37793578	1.08	0.496867270490283	1.65	0.358901199458623	0.20847196491404	0.108097900011537	0.1024	0.0786	0.0041	0.0016	0.0053	0.0015	0.0023	0.0116	0.1672	0.0054	0.0058	0.0043	0.0967	0.0093	0.0039	0.0019	0.0017	0.1474	0.1099	0.0053	0.0093	0.0036	0.0252	0.0035	0.0077	0.1809
18	rs72901120	37795493	1.08	0.496867270490283	1.65	0.358901199458623	0.213169302885806	0.109104213789903	0.1024	0.0786	0.0041	0.0016	0.0053	0.0015	0.0023	0.0118	0.1672	0.0054	0.0058	0.0043	0.0967	0.0093	0.0039	0.0019	0.0017	0.1474	0.1099	0.0053	0.0093	0.0036	0.0252	0.0035	0.0077	0.1808
18	rs78985346	37801949	1.09	0.453749840114468	1.65	0.358901199458623	0.193278536922588	0.120145074782239	0.1035	0.0792	0.0042	0.0015	0.0054	0.0016	0.0023	0.0118	0.1664	0.0054	0.006	0.0041	0.0967	0.0092	0.0038	0.0018	0.0017	0.1466	0.1106	0.0055	0.0095	0.0036	0.0251	0.0035	0.0075	0.1804
18	rs12970084	37802885	1.09	0.453749840114468	1.65	0.358901199458623	0.209911019749257	0.121192531147954	0.1037	0.0793	0.0042	0.0015	0.0054	0.0016	0.0023	0.0119	0.1663	0.0054	0.006	0.004	0.0967	0.0092	0.0038	0.0017	0.0017	0.1465	0.1107	0.0055	0.0095	0.0035	0.0251	0.0035	0.0075	0.1803
18	rs11659167	37816280	1.09	0.453749840114468	1.65	0.358901199458623	0.215154076737685	0.119014199330991	0.1039	0.0794	0.0042	0.0015	0.0054	0.0016	0.0023	0.0119	0.1663	0.0054	0.006	0.004	0.0967	0.0091	0.0038	0.0017	0.0017	0.1464	0.1108	0.0055	0.0095	0.0034	0.0251	0.0035	0.0074	0.1803
18	rs117682043	37817732	1.09	0.453749840114468	1.65	0.358901199458623	0.219359839509541	0.120755675245062	0.1039	0.0794	0.0042	0.0014	0.0054	0.0016	0.0023	0.0119	0.1663	0.0054	0.006	0.004	0.0968	0.0091	0.0038	0.0017	0.0017	0.1463	0.1108	0.0055	0.0095	0.0034	0.0251	0.0035	0.0074	0.1803
18	rs12455252	37826948	1.09	0.453749840114468	1.65	0.358901199458623	0.206363518380614	0.128530212661988	0.104	0.0794	0.0042	0.0014	0.0054	0.0015	0.0023	0.012	0.1665	0.0054	0.0061	0.0039	0.0969	0.0091	0.0037	0.0017	0.0017	0.1461	0.111	0.0056	0.0095	0.0033	0.0252	0.0035	0.0074	0.1801
18	rs8085737	37831157	1.09	0.453749840114468	1.65	0.358901199458623	0.21670040376412	0.1286195965827	0.1039	0.0797	0.0042	0.0014	0.0053	0.0015	0.0023	0.0119	0.1668	0.0054	0.0061	0.0039	0.0967	0.0091	0.0037	0.0017	0.0017	0.1458	0.1113	0.0056	0.0095	0.0033	0.0252	0.0035	0.0073	0.18
18	rs77784506	37834015	1.09	0.453749840114468	1.65	0.358901199458623	0.232038871879705	0.127459408191654	0.1039	0.0798	0.0042	0.0015	0.0054	0.0016	0.0023	0.0119	0.1667	0.0054	0.006	0.0038	0.0967	0.009	0.0037	0.0017	0.0017	0.1457	0.1113	0.0056	0.0095	0.0033	0.0253	0.0035	0.0073	0.1799
18	rs28600705	37850095	1.09	0.453749840114468	1.65	0.358901199458623	0.240683016055812	0.126747391541924	0.1039	0.0799	0.0042	0.0015	0.0054	0.0016	0.0023	0.0119	0.1666	0.0054	0.0061	0.0038	0.0966	0.009	0.0037	0.0017	0.0017	0.1456	0.1114	0.0056	0.0095	0.0033	0.0253	0.0035	0.0074	0.1799
18	rs12232580	37865803	1.09	0.453749840114468	1.65	0.358901199458623	0.232123600264926	0.125416370993296	0.1041	0.0801	0.0042	0.0015	0.0054	0.0016	0.0023	0.012	0.1665	0.0055	0.0061	0.0038	0.0965	0.009	0.0037	0.0017	0.0017	0.1454	0.1115	0.0057	0.0094	0.0033	0.0254	0.0036	0.0074	0.1797
18	rs7229807	37876933	1.1	0.413206464175836	1.65	0.358901199458623	0.209030933900761	0.116937056920894	0.1048	0.0806	0.0041	0.0018	0.0054	0.0018	0.0025	0.012	0.1659	0.0057	0.0061	0.0037	0.0957	0.0088	0.0037	0.0016	0.0017	0.1446	0.112	0.0058	0.0094	0.0034	0.0254	0.0036	0.0074	0.1791
18	rs117196331	37879354	1.1	0.413206464175836	1.65	0.358901199458623	0.209110855545617	0.1161617008798	0.1049	0.0806	0.0041	0.0018	0.0054	0.0018	0.0025	0.012	0.1658	0.0057	0.0061	0.0037	0.0956	0.0088	0.0037	0.0016	0.0017	0.1446	0.112	0.0058	0.0094	0.0034	0.0254	0.0036	0.0074	0.1791
18	rs117835731	37884397	1.1	0.413206464175836	1.65	0.358901199458623	0.215885772820807	0.118667049711848	0.1049	0.0806	0.0041	0.0018	0.0055	0.0019	0.0025	0.012	0.1658	0.0057	0.0061	0.0037	0.0954	0.0087	0.0037	0.0016	0.0017	0.1445	0.1122	0.0058	0.0094	0.0034	0.0253	0.0036	0.0074	0.1791
18	rs116951114	37885895	1.1	0.413206464175836	1.65	0.358901199458623	0.216292873136429	0.118580322134213	0.1049	0.0806	0.0041	0.0018	0.0055	0.0019	0.0025	0.012	0.1658	0.0057	0.0061	0.0037	0.0954	0.0087	0.0037	0.0016	0.0017	0.1445	0.1122	0.0058	0.0094	0.0034	0.0253	0.0036	0.0074	0.1791
18	rs9646516	37889743	1.1	0.413206464175836	1.65	0.358901199458623	0.212200940087934	0.115559999216445	0.1051	0.0807	0.0041	0.0018	0.0055	0.002	0.0025	0.0121	0.1657	0.0057	0.0061	0.0037	0.0952	0.0087	0.0037	0.0016	0.0017	0.1444	0.1123	0.0057	0.0093	0.0034	0.0254	0.0037	0.0075	0.1789
18	rs72902815	37890753	1.1	0.413206464175836	1.65	0.358901199458623	0.205927433198141	0.117282286432709	0.1053	0.0807	0.0041	0.0019	0.0055	0.0021	0.0026	0.0121	0.1656	0.0058	0.0061	0.0037	0.0949	0.0087	0.0038	0.0016	0.0017	0.1442	0.1124	0.0057	0.0093	0.0035	0.0254	0.0037	0.0075	0.1788
18	rs9807769	37897182	1.1	0.413206464175836	1.65	0.358901199458623	0.195310187028732	0.127726796987499	0.1057	0.0809	0.0041	0.002	0.0056	0.0023	0.0027	0.0121	0.1654	0.0058	0.0061	0.0037	0.0943	0.0087	0.0038	0.0016	0.0018	0.1439	0.1124	0.0057	0.0093	0.0036	0.0255	0.0037	0.0076	0.1786
18	rs72902835	37898156	1.1	0.413206464175836	1.65	0.358901199458623	0.1961570732829	0.124355335385714	0.1057	0.0809	0.0041	0.002	0.0056	0.0023	0.0027	0.0121	0.1654	0.0058	0.0061	0.0037	0.0943	0.0087	0.0038	0.0016	0.0018	0.1439	0.1124	0.0057	0.0093	0.0036	0.0255	0.0037	0.0076	0.1786
18	rs11082181	37915652	1.1	0.413206464175836	1.65	0.358901199458623	0.189062851874055	0.108097900011537	0.1059	0.0807	0.0042	0.002	0.0056	0.0023	0.0027	0.0121	0.1657	0.0058	0.0061	0.0038	0.0944	0.0085	0.0038	0.0017	0.0018	0.1438	0.1123	0.0057	0.0093	0.0035	0.0255	0.0037	0.0075	0.1783
18	rs12709704	37923258	1.1	0.413206464175836	1.65	0.358901199458623	0.179469700690861	0.0864325386036107	0.1066	0.081	0.0042	0.002	0.0056	0.0024	0.0027	0.0121	0.1663	0.0058	0.0062	0.0038	0.0935	0.0085	0.0038	0.0017	0.0019	0.1429	0.1126	0.0057	0.0093	0.0036	0.0254	0.0038	0.0075	0.178
18	rs9963583	37924645	1.1	0.413206464175836	1.66	0.333131717406117	0.16062967189133	0.0759702103704324	0.107	0.0813	0.0042	0.002	0.0055	0.0025	0.0027	0.0121	0.1667	0.0058	0.0061	0.0039	0.0928	0.0085	0.0039	0.0017	0.0019	0.1426	0.1126	0.0057	0.0093	0.0037	0.0252	0.0037	0.0074	0.1779
18	rs16973125	37928227	1.1	0.413206464175836	1.66	0.333131717406117	0.157726726240247	0.0758974623512291	0.1072	0.0814	0.0042	0.002	0.0055	0.0025	0.0028	0.0122	0.1668	0.0058	0.0061	0.0039	0.0924	0.0085	0.0039	0.0018	0.0019	0.1425	0.1126	0.0058	0.0093	0.0037	0.0252	0.0037	0.0074	0.1777
18	rs1943612	37933061	1.1	0.413206464175836	1.66	0.333131717406117	0.136398755570368	0.0775778760165104	0.1074	0.0815	0.0041	0.002	0.0055	0.0025	0.0028	0.0122	0.1669	0.0058	0.0061	0.0039	0.0922	0.0086	0.0039	0.0018	0.002	0.1421	0.1125	0.0058	0.0093	0.0037	0.0252	0.0037	0.0074	0.1776
18	rs11662439	37934886	1.11	0.375177619549844	1.66	0.333131717406117	0.127183807093634	0.0708766457271976	0.1077	0.0817	0.0041	0.002	0.0055	0.0026	0.0029	0.0124	0.1667	0.0058	0.0061	0.0039	0.0922	0.0086	0.0039	0.0019	0.002	0.1416	0.1125	0.0058	0.0093	0.0037	0.0252	0.0038	0.0074	0.1776
18	rs76129832	37949742	1.11	0.375177619549844	1.66	0.333131717406117	0.10904332936278	0.074160103040642	0.1108	0.0838	0.0042	0.0019	0.0056	0.0028	0.0039	0.0138	0.1645	0.0057	0.006	0.0037	0.0914	0.0091	0.0043	0.0024	0.0019	0.1359	0.1119	0.006	0.0097	0.0038	0.0256	0.0044	0.0071	0.1768
18	rs11662516	37952153	1.11	0.375177619549844	1.66	0.333131717406117	0.110599545879356	0.0695384392031729	0.1108	0.0838	0.0042	0.0019	0.0056	0.0028	0.0038	0.0138	0.1645	0.0057	0.006	0.0037	0.0914	0.0091	0.0043	0.0024	0.0018	0.136	0.1119	0.006	0.0097	0.0039	0.0256	0.0044	0.0071	0.1768
18	rs72904847	37954687	1.11	0.375177619549844	1.69	0.263511633917478	0.12643839675397	0.0703823905035144	0.111	0.084	0.0042	0.0017	0.0055	0.0028	0.0036	0.0139	0.1645	0.0057	0.006	0.0037	0.0914	0.0091	0.0044	0.0022	0.0017	0.1362	0.1119	0.0058	0.0097	0.0039	0.0256	0.0045	0.0071	0.1767
18	rs117923762	37962400	1.11	0.375177619549844	1.67	0.308662716071979	0.140263507526684	0.0601418752513562	0.1111	0.0841	0.0042	0.0017	0.0055	0.0027	0.0036	0.0139	0.1646	0.0057	0.006	0.0037	0.0913	0.0091	0.0044	0.0021	0.0016	0.1363	0.1119	0.0058	0.0097	0.0039	0.0256	0.0045	0.007	0.1767
18	rs4577166	37966897	1.11	0.375177619549844	1.67	0.308662716071979	0.154552635720142	0.0755341510079107	0.1112	0.0841	0.0042	0.0017	0.0055	0.0027	0.0035	0.014	0.1646	0.0058	0.0058	0.0037	0.0913	0.0091	0.0044	0.0021	0.0016	0.1365	0.1119	0.0058	0.0097	0.0039	0.0256	0.0045	0.0069	0.1768
18	rs77402531	37968192	1.11	0.375177619549844	1.67	0.308662716071979	0.154821290468315	0.0742321627303153	0.1112	0.0841	0.0042	0.0017	0.0055	0.0027	0.0035	0.0139	0.1646	0.0058	0.0058	0.0037	0.0914	0.0091	0.0044	0.0021	0.0016	0.1365	0.1119	0.0058	0.0097	0.0039	0.0256	0.0045	0.0069	0.1768
18	rs4799291	37969694	1.11	0.375177619549844	1.67	0.308662716071979	0.157149871051065	0.074160103040642	0.1112	0.0842	0.0042	0.0017	0.0055	0.0027	0.0036	0.0139	0.1645	0.0058	0.0058	0.0037	0.0915	0.0091	0.0044	0.0021	0.0016	0.1366	0.1119	0.0058	0.0097	0.0039	0.0256	0.0045	0.0069	0.1767
18	rs4239359	37975945	1.11	0.375177619549844	1.67	0.308662716071979	0.164885523366255	0.0671011813753681	0.111	0.0846	0.0042	0.0017	0.0055	0.0027	0.0035	0.0139	0.1643	0.0058	0.0058	0.0037	0.0915	0.009	0.0044	0.0021	0.0016	0.1366	0.112	0.0058	0.0097	0.0039	0.0256	0.0046	0.007	0.1764
18	rs118022896	37986442	1.11	0.375177619549844	1.67	0.308662716071979	0.128201832130877	0.0632101872033475	0.1108	0.0845	0.0039	0.0016	0.0053	0.0027	0.0034	0.014	0.1641	0.0057	0.0058	0.0038	0.0922	0.0093	0.0044	0.0019	0.0015	0.1366	0.1117	0.0058	0.0099	0.0041	0.0257	0.0047	0.0072	0.1764
18	rs1433868	37991618	1.11	0.375177619549844	1.67	0.308662716071979	0.124660252050194	0.0698895715461525	0.1107	0.0844	0.0038	0.0015	0.0053	0.0027	0.0033	0.014	0.164	0.0057	0.0058	0.0038	0.0925	0.0095	0.0044	0.0018	0.0015	0.1366	0.1116	0.0058	0.0099	0.0042	0.0257	0.0047	0.0073	0.1764
18	rs77993724	37991896	1.11	0.375177619549844	1.67	0.308662716071979	0.124394849488363	0.0683500996985471	0.1107	0.0844	0.0038	0.0015	0.0053	0.0027	0.0033	0.014	0.164	0.0057	0.0058	0.0038	0.0925	0.0095	0.0044	0.0018	0.0015	0.1366	0.1116	0.0058	0.0099	0.0042	0.0257	0.0047	0.0073	0.1764
18	rs117866775	37992482	1.11	0.375177619549844	1.67	0.308662716071979	0.124247552244322	0.0674471379883101	0.1107	0.0844	0.0038	0.0015	0.0053	0.0027	0.0033	0.014	0.164	0.0057	0.0058	0.0038	0.0926	0.0095	0.0044	0.0018	0.0015	0.1366	0.1115	0.0058	0.0099	0.0042	0.0257	0.0047	0.0073	0.1764
18	rs62098028	37993239	1.11	0.375177619549844	1.68	0.285465824887251	0.123336678105469	0.0680022136518628	0.1107	0.0844	0.0038	0.0015	0.0053	0.0027	0.0033	0.014	0.1639	0.0057	0.0058	0.0038	0.0926	0.0095	0.0044	0.0018	0.0014	0.1367	0.1115	0.0058	0.01	0.0042	0.0257	0.0047	0.0073	0.1764
18	rs1469748	37997448	1.11	0.375177619549844	1.68	0.285465824887251	0.126111258170367	0.125150796408133	0.1106	0.0843	0.0033	0.0013	0.0053	0.0025	0.003	0.014	0.1632	0.0056	0.0059	0.0039	0.0935	0.01	0.0045	0.0014	0.0013	0.1373	0.111	0.0057	0.0101	0.0044	0.0259	0.0046	0.0074	0.1769
18	rs16973299	38004201	1.11	0.375177619549844	1.68	0.285465824887251	0.14249188341654	0.130681780387496	0.1105	0.0843	0.0031	0.0012	0.0053	0.0025	0.0029	0.0139	0.1631	0.0055	0.0059	0.0041	0.0937	0.0102	0.0045	0.0013	0.0012	0.1376	0.1108	0.0056	0.0102	0.0045	0.026	0.0047	0.0075	0.177
18	rs62098058	38005194	1.11	0.375177619549844	1.69	0.263511633917478	0.159396389912443	0.148078359229789	0.1105	0.0843	0.0031	0.0011	0.0053	0.0025	0.0029	0.0139	0.163	0.0055	0.0063	0.0041	0.0936	0.0103	0.0045	0.0013	0.0011	0.1375	0.1108	0.0056	0.0101	0.0045	0.0259	0.0047	0.0075	0.177
18	rs16973343	38013823	1.11	0.375177619549844	1.7	0.24276969786222	0.170092850154068	0.163312060790751	0.1105	0.0844	0.0031	0.001	0.0052	0.0024	0.0027	0.0139	0.1632	0.0054	0.0062	0.0041	0.0939	0.0103	0.0044	0.0011	0.0011	0.1378	0.1109	0.0055	0.0101	0.0045	0.0259	0.0047	0.0074	0.1772
18	rs16973345	38015530	1.11	0.375177619549844	1.7	0.24276969786222	0.191334997232554	0.168407900013418	0.1104	0.0845	0.0031	9e-04	0.0052	0.0024	0.0026	0.0138	0.1632	0.0054	0.0062	0.0041	0.0941	0.0102	0.0044	0.001	0.001	0.138	0.1109	0.0054	0.0101	0.0046	0.0259	0.0047	0.0074	0.1774
18	rs80224515	38019946	1.12	0.339600448506511	1.69	0.263511633917478	0.227866266667275	0.15433717567609	0.1112	0.0842	0.0029	8e-04	0.0051	0.0025	0.002	0.0134	0.1627	0.0049	0.0058	0.004	0.0964	0.0091	0.0039	9e-04	0.001	0.1357	0.1127	0.0056	0.0107	0.0053	0.0253	0.0048	0.0076	0.1785
18	rs117787159	38021907	1.12	0.339600448506511	1.69	0.263511633917478	0.227992091236212	0.155006416924415	0.1112	0.0842	0.0029	8e-04	0.0051	0.0025	0.002	0.0134	0.1627	0.0049	0.0058	0.004	0.0964	0.0091	0.0039	9e-04	0.001	0.1357	0.1127	0.0056	0.0107	0.0053	0.0253	0.0048	0.0076	0.1785
18	rs17669699	38025646	1.12	0.339600448506511	1.69	0.263511633917478	0.229378711311798	0.155293550685093	0.1111	0.0841	0.0029	8e-04	0.0051	0.0025	0.002	0.0134	0.1627	0.0049	0.0058	0.004	0.0965	0.0091	0.0039	9e-04	0.001	0.1356	0.1127	0.0056	0.0107	0.0053	0.0254	0.0048	0.0076	0.1785
18	rs62082524	38025776	1.12	0.339600448506511	1.69	0.263511633917478	0.236638745900416	0.151290994582661	0.1112	0.0841	0.0029	8e-04	0.0051	0.0025	0.002	0.0134	0.1627	0.0049	0.0058	0.004	0.0965	0.0091	0.0038	9e-04	0.001	0.1355	0.1128	0.0056	0.0107	0.0053	0.0253	0.0048	0.0076	0.1785
18	rs4799549	38026570	1.12	0.339600448506511	1.69	0.263511633917478	0.285516982638375	0.156347993447435	0.1114	0.0839	0.0029	7e-04	0.005	0.0025	0.002	0.0134	0.1628	0.0048	0.0057	0.004	0.0967	0.009	0.0034	8e-04	0.001	0.1353	0.1131	0.0057	0.0108	0.0053	0.0253	0.0049	0.0077	0.1787
18	rs16973414	38030412	1.12	0.339600448506511	1.69	0.263511633917478	0.291670496939731	0.152430765349601	0.1114	0.0839	0.0029	7e-04	0.0051	0.0025	0.002	0.0134	0.1628	0.0048	0.0057	0.004	0.0967	0.009	0.0034	8e-04	0.001	0.1352	0.1131	0.0057	0.0108	0.0054	0.0252	0.0049	0.0076	0.1788
18	rs117463149	38033280	1.12	0.339600448506511	1.69	0.263511633917478	0.29557013782868	0.148643491774968	0.1114	0.0839	0.0029	7e-04	0.0051	0.0025	0.002	0.0134	0.1628	0.0048	0.0057	0.004	0.0967	0.009	0.0034	8e-04	0.001	0.1352	0.1131	0.0057	0.0108	0.0054	0.0252	0.0049	0.0076	0.1788
18	rs17731852	38058456	1.12	0.339600448506511	1.69	0.263511633917478	0.364858575814722	0.140987686878883	0.1113	0.0839	0.0029	7e-04	0.005	0.0026	0.002	0.0133	0.1631	0.0048	0.0058	0.0041	0.0963	0.0088	0.0034	8e-04	0.001	0.135	0.1133	0.0058	0.011	0.0055	0.025	0.005	0.0075	0.1789
18	rs6507357	38091828	1.12	0.339600448506511	1.7	0.24276969786222	0.419478571824944	0.140710388880104	0.1113	0.084	0.0029	7e-04	0.0049	0.0026	0.002	0.0133	0.1634	0.0047	0.0057	0.0042	0.096	0.0087	0.0033	8e-04	0.001	0.1349	0.1135	0.0058	0.0112	0.0056	0.0248	0.005	0.0075	0.179
18	rs4465667	38124106	1.12	0.339600448506511	1.7	0.24276969786222	0.420462862100023	0.149115027303675	0.1113	0.084	0.0029	7e-04	0.0049	0.0026	0.0017	0.0133	0.1638	0.0047	0.0057	0.0042	0.096	0.0085	0.0033	8e-04	0.001	0.135	0.1131	0.0059	0.0112	0.0056	0.0248	0.005	0.0074	0.1796
18	rs117724976	38135699	1.12	0.339600448506511	1.69	0.263511633917478	0.423771508530748	0.15433717567609	0.1113	0.084	0.0029	7e-04	0.0049	0.0026	0.0016	0.0133	0.1638	0.0047	0.0057	0.0042	0.096	0.0085	0.0032	8e-04	0.001	0.135	0.1131	0.0059	0.0112	0.0056	0.0248	0.005	0.0074	0.1796
18	rs4129494	38139336	1.12	0.339600448506511	1.69	0.263511633917478	0.423597047646922	0.155006416924415	0.1113	0.084	0.0029	7e-04	0.0049	0.0026	0.0016	0.0133	0.1638	0.0047	0.0057	0.0042	0.096	0.0085	0.0032	8e-04	0.001	0.135	0.1131	0.0059	0.0112	0.0056	0.0248	0.005	0.0074	0.1796
18	rs117869151	38148320	1.12	0.339600448506511	1.69	0.263511633917478	0.43212884565141	0.157501188250261	0.1114	0.0839	0.0029	7e-04	0.0049	0.0027	0.0016	0.0133	0.1638	0.0046	0.0056	0.0042	0.0961	0.0085	0.0032	8e-04	0.001	0.1351	0.1131	0.0059	0.0112	0.0056	0.0248	0.005	0.0074	0.1796
18	rs117278980	38148363	1.12	0.339600448506511	1.69	0.263511633917478	0.429256024631031	0.158368059185819	0.1113	0.0839	0.0029	7e-04	0.0049	0.0027	0.0016	0.0133	0.1638	0.0046	0.0056	0.0042	0.096	0.0085	0.0032	8e-04	0.001	0.1351	0.1131	0.0059	0.0112	0.0056	0.0248	0.005	0.0075	0.1796
18	rs78454325	38152365	1.12	0.339600448506511	1.69	0.263511633917478	0.429900116983065	0.160300473335357	0.1114	0.0839	0.0029	7e-04	0.0049	0.0027	0.0016	0.0133	0.1638	0.0046	0.0056	0.0042	0.0961	0.0085	0.0032	8e-04	0.001	0.1351	0.1131	0.0059	0.0112	0.0056	0.0248	0.0049	0.0075	0.1797
18	rs12963111	38158132	1.12	0.339600448506511	1.69	0.263511633917478	0.42481902369997	0.175653502228685	0.1114	0.0838	0.0029	7e-04	0.0049	0.0027	0.0016	0.0133	0.1639	0.0046	0.0056	0.0042	0.0962	0.0084	0.0032	8e-04	0.001	0.1352	0.1131	0.0059	0.0112	0.0056	0.0247	0.0049	0.0075	0.1797
18	rs117498037	38160635	1.12	0.339600448506511	1.69	0.263511633917478	0.434363280998113	0.160397311838853	0.1115	0.0838	0.0028	7e-04	0.0049	0.0027	0.0016	0.0133	0.1639	0.0046	0.0056	0.0042	0.0962	0.0084	0.0032	8e-04	0.001	0.1352	0.1131	0.0059	0.0113	0.0056	0.0247	0.0048	0.0075	0.1797
18	rs4128607	38161270	1.12	0.339600448506511	1.69	0.263511633917478	0.463805777808182	0.159140027848149	0.1115	0.0839	0.0028	7e-04	0.0048	0.0027	0.0016	0.0133	0.164	0.0046	0.0056	0.0042	0.0962	0.0084	0.0032	8e-04	0.001	0.1352	0.1131	0.0059	0.0113	0.0056	0.0247	0.0048	0.0075	0.1798
18	rs9945499	38173969	1.12	0.339600448506511	1.69	0.263511633917478	0.545043949690395	0.174455164014898	0.1118	0.084	0.0027	6e-04	0.0048	0.0027	0.0015	0.0133	0.1642	0.0045	0.0055	0.0042	0.0961	0.0083	0.0031	8e-04	9e-04	0.1349	0.1128	0.006	0.0119	0.0055	0.0246	0.0047	0.0075	0.1798
18	rs76797495	38184912	1.12	0.339600448506511	1.7	0.24276969786222	0.551038266073162	0.173657854471256	0.1118	0.084	0.0027	6e-04	0.0048	0.0027	0.0015	0.0133	0.1642	0.0046	0.0055	0.0042	0.0961	0.0082	0.0032	8e-04	9e-04	0.1349	0.1128	0.006	0.0119	0.0055	0.0246	0.0047	0.0075	0.1798
18	rs76227383	38191896	1.12	0.339600448506511	1.69	0.263511633917478	0.552161505844427	0.173359190580516	0.1118	0.084	0.0027	6e-04	0.0048	0.0027	0.0015	0.0133	0.1642	0.0046	0.0055	0.0042	0.0961	0.0082	0.0032	8e-04	9e-04	0.1348	0.1129	0.006	0.0119	0.0055	0.0246	0.0047	0.0075	0.1798
18	rs72907713	38230484	1.12	0.339600448506511	1.69	0.263511633917478	0.68018565361585	0.21181203192158	0.112	0.0839	0.0026	6e-04	0.005	0.0027	0.0014	0.0136	0.1642	0.0047	0.0055	0.0041	0.0962	0.0082	0.0029	7e-04	9e-04	0.1347	0.1127	0.0061	0.0126	0.0054	0.0245	0.0046	0.0078	0.1794
18	rs72907714	38231187	1.12	0.339600448506511	1.69	0.263511633917478	0.681641453209927	0.216516171603596	0.1121	0.0839	0.0025	6e-04	0.005	0.0027	0.0014	0.0136	0.1642	0.0047	0.0055	0.0041	0.0962	0.0082	0.0029	8e-04	9e-04	0.1347	0.1127	0.0061	0.0126	0.0054	0.0245	0.0045	0.0078	0.1793
18	rs62080106	38240128	1.12	0.339600448506511	1.68	0.285465824887251	0.681204566661673	0.218020067032075	0.1121	0.0839	0.0025	6e-04	0.005	0.0027	0.0014	0.0136	0.1642	0.0047	0.0055	0.0041	0.0962	0.0082	0.0029	8e-04	9e-04	0.1347	0.1127	0.0061	0.0126	0.0054	0.0245	0.0045	0.0078	0.1793
18	rs1982152	38241147	1.12	0.339600448506511	1.69	0.263511633917478	0.681204566661673	0.218020067032075	0.1121	0.0839	0.0025	6e-04	0.005	0.0027	0.0014	0.0136	0.1642	0.0047	0.0055	0.0041	0.0962	0.0082	0.0029	8e-04	9e-04	0.1347	0.1127	0.0061	0.0126	0.0054	0.0245	0.0045	0.0078	0.1793
18	rs17746551	38246181	1.12	0.339600448506511	1.69	0.263511633917478	0.681131764457575	0.218127618961104	0.1121	0.0839	0.0025	6e-04	0.005	0.0027	0.0014	0.0136	0.1642	0.0047	0.0055	0.0041	0.0962	0.0082	0.0029	8e-04	9e-04	0.1347	0.1127	0.0061	0.0126	0.0054	0.0245	0.0045	0.0078	0.1793
18	rs7228517	38253818	1.12	0.339600448506511	1.69	0.263511633917478	0.680622246810072	0.219204095277494	0.1121	0.0839	0.0025	6e-04	0.005	0.0027	0.0014	0.0136	0.1642	0.0047	0.0055	0.0041	0.0962	0.0082	0.0029	8e-04	9e-04	0.1347	0.1127	0.0061	0.0127	0.0054	0.0245	0.0045	0.0078	0.1793
18	rs77107598	38280022	1.12	0.339600448506511	1.7	0.24276969786222	0.700914760173827	0.204504360313567	0.1121	0.0839	0.0025	6e-04	0.005	0.0027	0.0014	0.0136	0.1642	0.0047	0.0055	0.0041	0.0962	0.0082	0.0029	7e-04	9e-04	0.1347	0.1126	0.0061	0.0126	0.0054	0.0245	0.0045	0.0078	0.1794
18	rs72898907	38310433	1.13	0.306408690300974	1.69	0.263511633917478	0.874290575490882	0.215872693787667	0.1127	0.0837	0.0024	6e-04	0.0053	0.003	0.0013	0.0137	0.1646	0.005	0.0056	0.0041	0.0961	0.008	0.0028	7e-04	9e-04	0.1343	0.1116	0.0061	0.0126	0.0055	0.0242	0.0043	0.008	0.1799
18	rs118102512	38314517	1.13	0.306408690300974	1.7	0.24276969786222	0.866432422015675	0.218342775061916	0.1127	0.0837	0.0024	6e-04	0.0053	0.003	0.0013	0.0137	0.1646	0.0049	0.0056	0.0041	0.0961	0.008	0.0028	7e-04	9e-04	0.1343	0.1116	0.0061	0.0126	0.0055	0.0242	0.0043	0.008	0.1799
18	rs76796461	38317157	1.13	0.306408690300974	1.7	0.24276969786222	0.864896714657049	0.215765508792263	0.1127	0.0837	0.0024	6e-04	0.0053	0.003	0.0013	0.0137	0.1646	0.0049	0.0056	0.004	0.0961	0.008	0.0028	7e-04	9e-04	0.1343	0.1116	0.0062	0.0126	0.0055	0.0242	0.0042	0.008	0.18
18	rs72898942	38325822	1.13	0.306408690300974	1.7	0.24276969786222	0.875508431509329	0.221470341512069	0.1128	0.0838	0.0025	6e-04	0.0053	0.003	0.0013	0.0137	0.1648	0.0049	0.0057	0.0041	0.096	0.008	0.0027	7e-04	9e-04	0.1341	0.1116	0.0062	0.0126	0.0055	0.0241	0.0042	0.008	0.1801
18	rs325365	38326201	1.13	0.306408690300974	1.68	0.285465824887251	0.869102444922151	0.221686572135252	0.1128	0.0838	0.0025	6e-04	0.0053	0.003	0.0013	0.0137	0.1648	0.0049	0.0057	0.0041	0.096	0.008	0.0027	7e-04	9e-04	0.1342	0.1116	0.0062	0.0126	0.0055	0.0241	0.0042	0.008	0.1801
18	rs8085392	38327610	1.13	0.306408690300974	1.68	0.285465824887251	0.844877887369473	0.225155616494644	0.1128	0.0838	0.0025	6e-04	0.0053	0.003	0.0013	0.0137	0.1648	0.0049	0.0057	0.0041	0.096	0.008	0.0028	7e-04	9e-04	0.1342	0.1116	0.0062	0.0126	0.0054	0.0241	0.0042	0.0079	0.1801
18	rs77545292	38329427	1.13	0.306408690300974	1.68	0.285465824887251	0.815895288614813	0.2267877633198	0.1128	0.0838	0.0025	6e-04	0.0053	0.003	0.0013	0.0137	0.1648	0.0049	0.0057	0.0041	0.0959	0.008	0.0028	7e-04	9e-04	0.1343	0.1116	0.0062	0.0126	0.0054	0.0241	0.0042	0.0079	0.1802
18	rs62080120	38330036	1.13	0.306408690300974	1.68	0.285465824887251	0.805442570503575	0.226569922258789	0.1128	0.0838	0.0025	6e-04	0.0053	0.003	0.0013	0.0137	0.1648	0.0049	0.0057	0.0041	0.0959	0.008	0.0028	7e-04	9e-04	0.1343	0.1116	0.0062	0.0126	0.0054	0.0241	0.0042	0.0079	0.1802
18	rs74772174	38330782	1.13	0.306408690300974	1.67	0.308662716071979	0.805364198621852	0.223418897183635	0.1128	0.0838	0.0025	6e-04	0.0053	0.003	0.0013	0.0137	0.1648	0.0049	0.0057	0.0041	0.0959	0.008	0.0028	7e-04	9e-04	0.1343	0.1116	0.0062	0.0126	0.0054	0.0241	0.0042	0.0079	0.1802
18	rs10502744	38343736	1.13	0.306408690300974	1.66	0.333131717406117	0.65536546909569	0.205136415540656	0.1127	0.084	0.0024	6e-04	0.0054	0.003	0.0013	0.0136	0.165	0.0048	0.0057	0.004	0.0965	0.0079	0.0028	9e-04	9e-04	0.1341	0.1109	0.0062	0.0124	0.0052	0.024	0.0042	0.0076	0.1809
18	rs17749702	38344697	1.13	0.306408690300974	1.66	0.333131717406117	0.64716110925199	0.208518330387041	0.1127	0.084	0.0024	6e-04	0.0054	0.003	0.0013	0.0136	0.165	0.0048	0.0057	0.0039	0.0965	0.0079	0.0028	9e-04	9e-04	0.1341	0.1108	0.0062	0.0124	0.0052	0.024	0.0042	0.0076	0.181
18	rs56145819	38351449	1.13	0.306408690300974	1.66	0.333131717406117	0.570212147900861	0.14648136960889	0.1132	0.0863	0.0026	7e-04	0.0051	0.0028	0.0012	0.013	0.1662	0.0043	0.0054	0.0037	0.0978	0.0073	0.0028	9e-04	9e-04	0.1339	0.1097	0.0062	0.0119	0.0052	0.0223	0.0038	0.0073	0.1825
18	rs16973724	38351541	1.13	0.306408690300974	1.63	0.414449909043039	0.56893774339961	0.14666892629045	0.1131	0.0863	0.0026	7e-04	0.0051	0.0028	0.0012	0.013	0.1663	0.0043	0.0054	0.0037	0.0978	0.0073	0.0028	9e-04	9e-04	0.1339	0.1097	0.0062	0.0119	0.0052	0.0223	0.0038	0.0073	0.1825
18	rs16973726	38352272	1.13	0.306408690300974	1.62	0.444280725791627	0.570010837567319	0.146856569611535	0.1132	0.0863	0.0026	7e-04	0.005	0.0028	0.0012	0.013	0.1662	0.0043	0.0054	0.0037	0.0979	0.0073	0.0028	9e-04	9e-04	0.1339	0.1097	0.0062	0.0119	0.0052	0.0223	0.0038	0.0073	0.1825
18	rs35665361	38360889	1.13	0.306408690300974	1.62	0.444280725791627	0.574851443560338	0.143957862252959	0.1132	0.0863	0.0026	7e-04	0.005	0.0028	0.0012	0.013	0.1661	0.0043	0.0054	0.0037	0.0979	0.0073	0.0028	9e-04	9e-04	0.1339	0.1097	0.0062	0.0119	0.0052	0.0223	0.0038	0.0073	0.1826
18	rs4368243	38383483	1.13	0.306408690300974	1.62	0.444280725791627	0.546753458399601	0.150816995741665	0.1135	0.0866	0.0026	7e-04	0.005	0.0028	0.0012	0.0129	0.1661	0.0043	0.0054	0.0037	0.0979	0.0072	0.0028	9e-04	9e-04	0.134	0.1096	0.0062	0.0119	0.0052	0.0221	0.0038	0.0073	0.1827
18	rs117406765	38414316	1.13	0.306408690300974	1.62	0.444280725791627	0.539668976686508	0.141820772762153	0.1133	0.0868	0.0026	7e-04	0.005	0.0028	0.0012	0.0129	0.1663	0.0043	0.0053	0.0038	0.098	0.0072	0.0027	9e-04	9e-04	0.1339	0.1095	0.0062	0.0119	0.0051	0.022	0.0038	0.0072	0.1828
18	rs1982037	38434784	1.13	0.306408690300974	1.62	0.444280725791627	0.472970133245586	0.144144243876667	0.1128	0.0872	0.0026	7e-04	0.0049	0.0028	0.0012	0.013	0.1671	0.0043	0.0052	0.0039	0.0983	0.0071	0.0027	9e-04	0.001	0.1339	0.1094	0.0061	0.0119	0.0047	0.0218	0.0037	0.007	0.1831
18	rs34755128	38438006	1.13	0.306408690300974	1.62	0.444280725791627	0.479746070533259	0.148737755876929	0.1126	0.0875	0.0026	7e-04	0.0048	0.0028	0.0012	0.013	0.1674	0.0043	0.0052	0.0039	0.0984	0.0071	0.0027	9e-04	9e-04	0.1338	0.1093	0.0061	0.0119	0.0046	0.0217	0.0036	0.0069	0.1834
18	rs2060068	38439289	1.13	0.306408690300974	1.62	0.444280725791627	0.480426235853119	0.148832041487617	0.1126	0.0875	0.0026	7e-04	0.0048	0.0028	0.0012	0.013	0.1674	0.0043	0.0052	0.0039	0.0985	0.0071	0.0027	9e-04	9e-04	0.1338	0.1093	0.0061	0.0119	0.0046	0.0217	0.0036	0.0069	0.1834
18	rs16973801	38439704	1.13	0.306408690300974	1.61	0.475515229965307	0.480055178693671	0.149020677207824	0.1126	0.0875	0.0026	7e-04	0.0048	0.0028	0.0012	0.013	0.1674	0.0043	0.0052	0.0039	0.0985	0.0071	0.0027	9e-04	9e-04	0.1338	0.1093	0.0061	0.0119	0.0046	0.0217	0.0036	0.0069	0.1834
18	rs2567177	38450197	1.13	0.306408690300974	1.61	0.475515229965307	0.546490292749373	0.147138196921556	0.1117	0.0883	0.0025	8e-04	0.0045	0.0028	0.0011	0.0129	0.1684	0.0042	0.005	0.004	0.099	0.0069	0.0026	0.001	9e-04	0.1339	0.1088	0.0059	0.012	0.0044	0.0212	0.0037	0.0067	0.1837
18	rs78192902	38455889	1.13	0.306408690300974	1.6	0.508176723760061	0.541698020829953	0.145825604307514	0.1116	0.0884	0.0025	9e-04	0.0046	0.0029	0.0012	0.0129	0.1685	0.0041	0.005	0.004	0.0991	0.0069	0.0026	0.001	9e-04	0.1338	0.1087	0.0059	0.012	0.0044	0.0213	0.0037	0.0067	0.1836
18	rs35277361	38457072	1.13	0.306408690300974	1.59	0.542287549749139	0.536143112758734	0.146012857315485	0.1116	0.0884	0.0025	9e-04	0.0046	0.0029	0.0012	0.0129	0.1685	0.0041	0.005	0.004	0.0991	0.0069	0.0026	0.001	9e-04	0.1338	0.1087	0.0059	0.012	0.0044	0.0213	0.0037	0.0067	0.1836
18	rs323590	38464232	1.13	0.306408690300974	1.59	0.542287549749139	0.506553607485914	0.140710388880104	0.1116	0.0884	0.0025	9e-04	0.0046	0.0029	0.0012	0.0129	0.1684	0.0041	0.005	0.004	0.0992	0.0069	0.0027	0.0011	9e-04	0.1338	0.1086	0.0059	0.012	0.0044	0.0213	0.0038	0.0067	0.1835
18	rs75055147	38464427	1.13	0.306408690300974	1.6	0.508176723760061	0.506299825059019	0.140987686878883	0.1116	0.0884	0.0025	9e-04	0.0046	0.0029	0.0012	0.0129	0.1684	0.0041	0.005	0.004	0.0992	0.0069	0.0027	0.0011	9e-04	0.1338	0.1086	0.0059	0.012	0.0044	0.0213	0.0038	0.0067	0.1835
18	rs79788516	38473493	1.13	0.306408690300974	1.6	0.508176723760061	0.506236388975628	0.139326887209051	0.1116	0.0884	0.0025	9e-04	0.0046	0.0029	0.0012	0.0129	0.1684	0.0041	0.005	0.0039	0.0992	0.0069	0.0027	0.0011	9e-04	0.1338	0.1086	0.0059	0.012	0.0044	0.0212	0.0038	0.0067	0.1835
18	rs117310093	38493877	1.13	0.306408690300974	1.6	0.508176723760061	0.468438134898274	0.133027529911628	0.1116	0.0884	0.0025	0.001	0.0047	0.0029	0.0012	0.013	0.1683	0.0041	0.005	0.0039	0.0991	0.0069	0.0028	0.0011	9e-04	0.1337	0.1086	0.0059	0.012	0.0044	0.0212	0.0038	0.0066	0.1834
18	rs78694673	38502045	1.13	0.306408690300974	1.6	0.508176723760061	0.45949848466325	0.13077171605386	0.1116	0.0885	0.0026	0.001	0.0047	0.0029	0.0012	0.013	0.1683	0.0041	0.005	0.0039	0.0991	0.0069	0.0028	0.0011	9e-04	0.1337	0.1086	0.0059	0.012	0.0044	0.0212	0.0039	0.0066	0.1833
18	rs12960415	38506501	1.13	0.306408690300974	1.6	0.508176723760061	0.419420708179028	0.125150796408133	0.1117	0.0885	0.0026	0.001	0.0047	0.0029	0.0012	0.013	0.1682	0.0042	0.005	0.0039	0.0991	0.007	0.0029	0.0012	9e-04	0.1335	0.1085	0.0058	0.012	0.0044	0.0211	0.004	0.0065	0.1832
18	rs72902761	38508107	1.13	0.306408690300974	1.6	0.508176723760061	0.406958541732141	0.127281264844169	0.1117	0.0886	0.0026	0.001	0.0047	0.0028	0.0013	0.013	0.1683	0.0042	0.005	0.0039	0.0992	0.007	0.0029	0.0011	9e-04	0.1335	0.1085	0.0058	0.0119	0.0045	0.0211	0.004	0.0064	0.1831
18	rs78051698	38509352	1.13	0.306408690300974	1.61	0.475515229965307	0.39637032556742	0.129873390959153	0.1118	0.0886	0.0026	0.001	0.0047	0.0027	0.0013	0.0131	0.1683	0.0042	0.005	0.0039	0.0992	0.007	0.0029	0.001	9e-04	0.1334	0.1086	0.0058	0.0119	0.0045	0.0211	0.004	0.0064	0.1831
18	rs10468953	38514376	1.13	0.306408690300974	1.62	0.444280725791627	0.275742953696276	0.12656961955527	0.1122	0.0886	0.0027	0.0012	0.0047	0.0026	0.0013	0.013	0.1684	0.0042	0.0049	0.0038	0.0993	0.0071	0.0031	0.0012	9e-04	0.1329	0.1089	0.0058	0.0118	0.0044	0.021	0.0042	0.006	0.1829
18	rs7229865	38517038	1.13	0.306408690300974	1.62	0.444280725791627	0.226568342138469	0.128798433641839	0.1124	0.0887	0.0028	0.0012	0.0046	0.0025	0.0013	0.0129	0.1684	0.0042	0.0049	0.0038	0.0993	0.0071	0.0033	0.0013	9e-04	0.1327	0.109	0.0058	0.0117	0.0044	0.0209	0.0043	0.0058	0.1827
18	rs61346002	38517476	1.13	0.306408690300974	1.62	0.444280725791627	0.225274544498814	0.131852727870306	0.1125	0.0887	0.0028	0.0012	0.0046	0.0025	0.0013	0.0129	0.1684	0.0042	0.0049	0.0038	0.0993	0.0071	0.0033	0.0013	9e-04	0.1326	0.1091	0.0058	0.0118	0.0044	0.0209	0.0043	0.0057	0.1827
18	rs116924028	38517692	1.13	0.306408690300974	1.62	0.444280725791627	0.22887394500028	0.131221737686608	0.1125	0.0888	0.0028	0.0012	0.0046	0.0025	0.0013	0.0129	0.1683	0.0042	0.0049	0.0038	0.0994	0.0071	0.0033	0.0013	9e-04	0.1324	0.1091	0.0058	0.0118	0.0044	0.0209	0.0043	0.0057	0.1826
18	rs17759408	38520092	1.13	0.306408690300974	1.62	0.444280725791627	0.230981214723834	0.143213210765315	0.1125	0.089	0.0029	0.0013	0.0046	0.0024	0.0013	0.0129	0.1682	0.0042	0.0048	0.0038	0.0994	0.0071	0.0034	0.0013	9e-04	0.1327	0.1096	0.0058	0.0118	0.0043	0.0208	0.0043	0.0055	0.1825
18	rs582707	38525061	1.13	0.306408690300974	1.62	0.444280725791627	0.258404865182824	0.185647165013415	0.1125	0.0896	0.0031	0.0014	0.0044	0.0022	0.0013	0.0129	0.1676	0.0042	0.0047	0.0037	0.0992	0.0071	0.0036	0.0014	8e-04	0.1333	0.1111	0.0057	0.0117	0.004	0.0206	0.0042	0.0049	0.1819
18	rs74994888	38530629	1.13	0.306408690300974	1.62	0.444280725791627	0.330056359319599	0.218020067032075	0.1124	0.0902	0.0032	0.0014	0.0044	0.002	0.0013	0.013	0.1671	0.0042	0.0046	0.0036	0.0992	0.0071	0.0036	0.0014	7e-04	0.1331	0.112	0.0058	0.0118	0.004	0.0207	0.0041	0.0047	0.1816
18	rs117345605	38531673	1.13	0.306408690300974	1.62	0.444280725791627	0.332570452855232	0.221146125014922	0.1124	0.0902	0.0032	0.0014	0.0044	0.002	0.0013	0.013	0.1671	0.0042	0.0046	0.0036	0.0992	0.007	0.0036	0.0014	7e-04	0.1331	0.1121	0.0058	0.0118	0.004	0.0207	0.0041	0.0047	0.1816
18	rs598019	38534010	1.13	0.306408690300974	1.62	0.444280725791627	0.339600384617035	0.232475394744211	0.1124	0.0902	0.0032	0.0014	0.0043	0.002	0.0012	0.013	0.1671	0.0042	0.0046	0.0036	0.0992	0.007	0.0036	0.0013	7e-04	0.1332	0.1121	0.0058	0.0118	0.004	0.0207	0.0041	0.0047	0.1816
18	rs612260	38534894	1.13	0.306408690300974	1.62	0.444280725791627	0.340432458073079	0.231158818895089	0.1124	0.0902	0.0032	0.0014	0.0043	0.002	0.0012	0.013	0.1671	0.0042	0.0046	0.0036	0.0992	0.007	0.0036	0.0013	7e-04	0.1332	0.1121	0.0058	0.0118	0.004	0.0207	0.0041	0.0047	0.1816
18	rs7243138	38537720	1.13	0.306408690300974	1.63	0.414449909043039	0.340068295968253	0.231707098476218	0.1123	0.0902	0.0032	0.0014	0.0043	0.002	0.0012	0.013	0.167	0.0042	0.0046	0.0036	0.0992	0.007	0.0037	0.0013	7e-04	0.1332	0.1121	0.0058	0.0118	0.004	0.0207	0.0041	0.0047	0.1816
18	rs597062	38540340	1.13	0.306408690300974	1.65	0.358901199458623	0.327246269479488	0.219635172294957	0.1124	0.0902	0.0032	0.0014	0.0043	0.002	0.0013	0.013	0.1669	0.0042	0.0046	0.0036	0.0992	0.007	0.0037	0.0013	7e-04	0.1333	0.1121	0.0058	0.0118	0.004	0.0207	0.0041	0.0047	0.1817
18	rs554325	38554261	1.13	0.306408690300974	1.65	0.358901199458623	0.305316884423813	0.227223649507809	0.1127	0.09	0.0032	0.0014	0.0043	0.002	0.0013	0.0129	0.1667	0.0041	0.0046	0.0036	0.0992	0.0069	0.0037	0.0014	7e-04	0.1335	0.1122	0.0058	0.0116	0.004	0.0207	0.0041	0.0047	0.1819
18	rs78566286	38555850	1.13	0.306408690300974	1.65	0.358901199458623	0.304481889672098	0.217375121483188	0.1127	0.09	0.0032	0.0014	0.0043	0.002	0.0013	0.0129	0.1667	0.0041	0.0046	0.0036	0.0991	0.0069	0.0037	0.0014	7e-04	0.1335	0.1122	0.0058	0.0116	0.004	0.0207	0.0041	0.0047	0.1819
18	rs74591089	38566776	1.14	0.275532638758866	1.68	0.285465824887251	0.301446873935219	0.218450379223358	0.1122	0.0897	0.0034	0.0016	0.0044	0.002	0.0014	0.0131	0.1661	0.0041	0.0046	0.004	0.0978	0.0072	0.0039	0.0014	8e-04	0.1341	0.1125	0.0058	0.0117	0.0043	0.0206	0.0041	0.0047	0.1816
18	rs75032278	38577952	1.13	0.306408690300974	1.68	0.285465824887251	0.341630413738122	0.252057947031788	0.1117	0.0893	0.0035	0.0018	0.0044	0.002	0.0015	0.0132	0.1656	0.0041	0.0046	0.0044	0.0967	0.0073	0.0041	0.0014	9e-04	0.1346	0.1129	0.0059	0.0118	0.0046	0.0205	0.0042	0.0046	0.1814
18	rs11875153	38580364	1.13	0.306408690300974	1.68	0.285465824887251	0.350235513150186	0.266610995120103	0.1117	0.0893	0.0035	0.0018	0.0045	0.002	0.0015	0.0132	0.1656	0.0041	0.0046	0.0044	0.0966	0.0073	0.0041	0.0014	9e-04	0.1346	0.1129	0.0059	0.0118	0.0046	0.0205	0.0042	0.0046	0.1814
18	rs62082411	38588550	1.13	0.306408690300974	1.68	0.285465824887251	0.343196242272541	0.264549066928429	0.112	0.0892	0.0036	0.0018	0.0044	0.002	0.0016	0.0132	0.1655	0.0041	0.0046	0.0044	0.0966	0.0073	0.0039	0.0015	9e-04	0.1345	0.1131	0.0059	0.0118	0.0046	0.0205	0.0042	0.0046	0.1815
18	rs117015040	38602402	1.13	0.306408690300974	1.69	0.263511633917478	0.327960374961823	0.220282308031626	0.1123	0.0888	0.0036	0.0019	0.0045	0.002	0.0017	0.0131	0.1651	0.0041	0.0046	0.0044	0.0964	0.0074	0.004	0.0015	0.001	0.1343	0.1137	0.0058	0.0117	0.0048	0.0203	0.0042	0.0047	0.1815
18	rs6507388	38604527	1.13	0.306408690300974	1.71	0.223208546872115	0.325922231152529	0.223744197961251	0.1124	0.0888	0.0036	0.0019	0.0045	0.002	0.0017	0.013	0.1651	0.0041	0.0046	0.0044	0.0964	0.0074	0.004	0.0015	0.001	0.1342	0.1138	0.0058	0.0117	0.0048	0.0203	0.0042	0.0047	0.1815
18	rs4553709	38606668	1.13	0.306408690300974	1.71	0.223208546872115	0.328215609655562	0.229516504139965	0.1124	0.0888	0.0036	0.0019	0.0045	0.002	0.0017	0.013	0.1651	0.0041	0.0046	0.0044	0.0963	0.0074	0.004	0.0015	0.001	0.1341	0.1138	0.0058	0.0117	0.0048	0.0203	0.0042	0.0047	0.1815
18	rs1453030	38609425	1.13	0.306408690300974	1.71	0.223208546872115	0.317434622147623	0.211279633482853	0.1124	0.0886	0.0036	0.0019	0.0045	0.0019	0.0017	0.013	0.1651	0.0041	0.0046	0.0043	0.0964	0.0075	0.004	0.0015	0.001	0.1343	0.1139	0.0058	0.0117	0.0048	0.0202	0.004	0.0047	0.1818
18	rs2123473	38619600	1.13	0.306408690300974	1.71	0.223208546872115	0.329493338060286	0.195932062599051	0.1124	0.0893	0.0035	0.0019	0.0045	0.0018	0.0017	0.013	0.1637	0.0042	0.0047	0.0044	0.0962	0.0075	0.0039	0.0015	0.001	0.1351	0.1138	0.0058	0.0117	0.0048	0.0201	0.004	0.0047	0.1819
18	rs77642285	38620247	1.13	0.306408690300974	1.71	0.223208546872115	0.333599470252765	0.201144429922278	0.1123	0.0893	0.0035	0.0019	0.0046	0.0018	0.0017	0.013	0.1635	0.0042	0.0047	0.0044	0.0963	0.0075	0.0039	0.0015	0.001	0.1351	0.1138	0.0058	0.0117	0.0048	0.02	0.004	0.0047	0.182
18	rs34295123	38620855	1.13	0.306408690300974	1.71	0.223208546872115	0.333650964572781	0.200202812698414	0.1123	0.0893	0.0035	0.0019	0.0046	0.0018	0.0017	0.013	0.1635	0.0042	0.0047	0.0044	0.0963	0.0075	0.0039	0.0015	0.001	0.1351	0.1138	0.0058	0.0117	0.0048	0.02	0.004	0.0047	0.182
18	rs4594336	38622693	1.13	0.306408690300974	1.71	0.223208546872115	0.333496494025403	0.195724527824818	0.1123	0.0893	0.0035	0.0019	0.0046	0.0018	0.0017	0.013	0.1635	0.0041	0.0047	0.0044	0.0962	0.0075	0.0039	0.0015	0.001	0.1352	0.1138	0.0058	0.0117	0.0048	0.02	0.004	0.0047	0.182
18	rs117297144	38630502	1.13	0.306408690300974	1.7	0.24276969786222	0.303746134687788	0.161172764327947	0.1121	0.0893	0.0034	0.0019	0.0046	0.0019	0.0019	0.013	0.1635	0.0041	0.0047	0.0044	0.0959	0.0076	0.004	0.0016	0.0011	0.1354	0.1137	0.0058	0.0116	0.0048	0.0199	0.0041	0.0047	0.1822
18	rs72906823	38631505	1.13	0.306408690300974	1.7	0.24276969786222	0.292582750026875	0.155964265666792	0.112	0.0893	0.0034	0.0019	0.0046	0.0019	0.002	0.0129	0.1635	0.0041	0.0047	0.0044	0.0958	0.0076	0.004	0.0016	0.0011	0.1356	0.1137	0.0057	0.0116	0.0048	0.0199	0.0041	0.0047	0.1822
18	rs9960241	38632365	1.13	0.306408690300974	1.7	0.24276969786222	0.276581553105533	0.144797267381713	0.1119	0.0893	0.0034	0.002	0.0047	0.0019	0.002	0.0129	0.1636	0.0041	0.0047	0.0043	0.0956	0.0076	0.004	0.0017	0.0011	0.1357	0.1136	0.0057	0.0115	0.0048	0.0198	0.0042	0.0047	0.1822
18	rs4506998	38643072	1.13	0.306408690300974	1.7	0.24276969786222	0.256879313349416	0.141820772762153	0.1117	0.0892	0.0033	0.002	0.0047	0.0019	0.002	0.0128	0.1636	0.0041	0.0047	0.0044	0.0956	0.0077	0.004	0.0017	0.0012	0.1357	0.1137	0.0057	0.0113	0.0049	0.0198	0.0042	0.0048	0.1823
18	rs10853477	38651436	1.13	0.306408690300974	1.7	0.24276969786222	0.202104533922358	0.127815972895983	0.1122	0.0886	0.0034	0.002	0.0048	0.002	0.002	0.0129	0.1634	0.0041	0.0047	0.0044	0.0957	0.0077	0.004	0.0017	0.0012	0.1355	0.1138	0.0058	0.0112	0.0049	0.0198	0.0042	0.0049	0.1822
18	rs34377847	38656447	1.13	0.306408690300974	1.69	0.263511633917478	0.197431318022976	0.123385683898008	0.1123	0.0886	0.0034	0.002	0.0048	0.002	0.002	0.0129	0.1634	0.0041	0.0047	0.0044	0.0956	0.0077	0.004	0.0017	0.0013	0.1355	0.1138	0.0058	0.0112	0.0049	0.0198	0.0042	0.0049	0.1822
18	rs75904186	38656975	1.13	0.306408690300974	1.68	0.285465824887251	0.19933204512702	0.120406618012422	0.1123	0.0886	0.0034	0.002	0.0048	0.002	0.002	0.0129	0.1633	0.0041	0.0047	0.0044	0.0957	0.0077	0.004	0.0017	0.0013	0.1354	0.1138	0.0058	0.0112	0.005	0.0198	0.0042	0.0049	0.1822
18	rs73447062	38658319	1.13	0.306408690300974	1.68	0.285465824887251	0.22921038720417	0.0810582822074278	0.1121	0.089	0.0037	0.0024	0.0048	0.0023	0.0028	0.0118	0.1622	0.0045	0.0052	0.0045	0.0954	0.0077	0.0038	0.0024	0.0019	0.1363	0.115	0.0061	0.0096	0.0056	0.0197	0.0047	0.0052	0.1785
18	rs4890286	38672977	1.14	0.275532638758866	1.68	0.285465824887251	0.17691646343472	0.0653142331235435	0.1126	0.0881	0.0036	0.0024	0.0051	0.0022	0.0028	0.0118	0.1618	0.0046	0.0053	0.0045	0.0959	0.0077	0.0041	0.0026	0.002	0.1367	0.115	0.006	0.0093	0.0056	0.0197	0.0048	0.0052	0.1774
18	rs76244337	38679099	1.14	0.275532638758866	1.67	0.308662716071979	0.166493899083021	0.0661364665177148	0.1128	0.088	0.0036	0.0025	0.0052	0.0022	0.0029	0.0118	0.1618	0.0047	0.0054	0.0045	0.0959	0.0077	0.0041	0.0026	0.002	0.1367	0.115	0.0059	0.0093	0.0056	0.0198	0.0048	0.0052	0.1772
18	rs7244802	38681926	1.14	0.275532638758866	1.67	0.308662716071979	0.165828463955	0.0659991280481195	0.1128	0.088	0.0036	0.0025	0.0052	0.0022	0.0029	0.0118	0.1618	0.0047	0.0054	0.0045	0.0959	0.0077	0.0041	0.0026	0.002	0.1367	0.115	0.0059	0.0093	0.0056	0.0198	0.0048	0.0052	0.1772
18	rs117103149	38699402	1.14	0.275532638758866	1.65	0.358901199458623	0.148252981165199	0.0594834419363635	0.113	0.0874	0.0035	0.0025	0.0053	0.0022	0.0029	0.012	0.1617	0.0047	0.0054	0.0044	0.0962	0.0079	0.0041	0.0027	0.0021	0.1368	0.115	0.0058	0.0092	0.0056	0.0198	0.0049	0.0052	0.1764
18	rs79230620	38705405	1.14	0.275532638758866	1.63	0.414449909043039	0.147109440123999	0.058632100491538	0.113	0.0874	0.0035	0.0025	0.0053	0.0022	0.0029	0.012	0.1617	0.0047	0.0054	0.0044	0.0962	0.0079	0.0041	0.0027	0.0021	0.1368	0.115	0.0058	0.0092	0.0056	0.0198	0.0049	0.0052	0.1764
18	rs8085023	38707809	1.14	0.275532638758866	1.6	0.508176723760061	0.144838135744595	0.0560455860480293	0.1131	0.0874	0.0035	0.0025	0.0053	0.0022	0.003	0.012	0.1617	0.0047	0.0054	0.0044	0.0962	0.0079	0.0041	0.0027	0.0021	0.1368	0.115	0.0058	0.0092	0.0056	0.0198	0.0049	0.0052	0.1764
18	rs9961280	38708766	1.14	0.275532638758866	1.6	0.508176723760061	0.144773550326117	0.055789691174824	0.1131	0.0874	0.0035	0.0025	0.0053	0.0022	0.003	0.012	0.1617	0.0047	0.0054	0.0044	0.0962	0.0079	0.0041	0.0027	0.0021	0.1368	0.115	0.0058	0.0092	0.0056	0.0198	0.0049	0.0052	0.1764
18	rs11082220	38718651	1.14	0.275532638758866	1.6	0.508176723760061	0.123982684686708	0.0832365891098821	0.1142	0.0852	0.0035	0.0027	0.0054	0.0025	0.0034	0.0115	0.164	0.0053	0.0055	0.0043	0.0975	0.008	0.0041	0.0033	0.0023	0.138	0.1135	0.0056	0.008	0.0054	0.0203	0.0049	0.0049	0.1733
18	rs75086747	38722103	1.14	0.275532638758866	1.6	0.508176723760061	0.111176326310217	0.0910031626016865	0.1142	0.0852	0.0035	0.0027	0.0054	0.0026	0.0034	0.0115	0.164	0.0053	0.0055	0.0044	0.0975	0.008	0.0041	0.0033	0.0023	0.138	0.1134	0.0056	0.0079	0.0054	0.0203	0.0049	0.0049	0.1732
18	rs4369760	38723670	1.14	0.275532638758866	1.6	0.508176723760061	0.108148588453195	0.0912380688461112	0.1142	0.0851	0.0035	0.0027	0.0054	0.0026	0.0034	0.0115	0.1639	0.0053	0.0055	0.0044	0.0975	0.008	0.0041	0.0033	0.0023	0.1382	0.1134	0.0056	0.0079	0.0054	0.0203	0.0049	0.0049	0.1732
18	rs4890621	38724818	1.14	0.275532638758866	1.6	0.508176723760061	0.105678227782107	0.0975097124464381	0.1142	0.0851	0.0035	0.0027	0.0055	0.0026	0.0034	0.0115	0.1639	0.0053	0.0055	0.0045	0.0975	0.008	0.0041	0.0032	0.0023	0.1382	0.1134	0.0056	0.0079	0.0054	0.0203	0.0049	0.005	0.1732
18	rs17769226	38731837	1.14	0.275532638758866	1.6	0.508176723760061	0.0950724964915257	0.125682155692457	0.1143	0.0849	0.0035	0.0027	0.0054	0.0026	0.0034	0.0116	0.1641	0.0052	0.0054	0.0044	0.0978	0.008	0.0042	0.0031	0.0024	0.1386	0.1132	0.0056	0.0078	0.0054	0.0203	0.0048	0.005	0.1729
18	rs75165842	38736070	1.14	0.275532638758866	1.6	0.508176723760061	0.100403890103794	0.122594449126753	0.1143	0.0847	0.0035	0.0027	0.0054	0.0027	0.0034	0.0117	0.1642	0.0052	0.0055	0.0044	0.098	0.0079	0.0042	0.0031	0.0024	0.1388	0.1132	0.0054	0.0077	0.0054	0.0204	0.0048	0.0049	0.1727
18	rs12965249	38737072	1.14	0.275532638758866	1.6	0.508176723760061	0.10237839171617	0.13113168761125	0.1143	0.0846	0.0034	0.0028	0.0054	0.0027	0.0034	0.0118	0.1643	0.0052	0.0055	0.0044	0.0981	0.0079	0.0042	0.0031	0.0024	0.1389	0.1131	0.0053	0.0076	0.0054	0.0204	0.0048	0.0049	0.1726
18	rs7237868	38742301	1.14	0.275532638758866	1.6	0.508176723760061	0.0886755791867965	0.13113168761125	0.1142	0.0844	0.0034	0.0028	0.0055	0.0027	0.0034	0.0118	0.1645	0.0051	0.0055	0.0044	0.0984	0.0079	0.0042	0.0031	0.0025	0.1393	0.1131	0.005	0.0075	0.0055	0.0205	0.0048	0.0049	0.1722
18	rs2847682	38744589	1.14	0.275532638758866	1.61	0.475515229965307	0.087913525356915	0.134478707728928	0.1142	0.0844	0.0034	0.0028	0.0055	0.0027	0.0034	0.0118	0.1645	0.0051	0.0055	0.0044	0.0984	0.0079	0.0042	0.0031	0.0025	0.1393	0.1131	0.005	0.0075	0.0055	0.0205	0.0048	0.0049	0.1722
18	rs1941569	38748291	1.14	0.275532638758866	1.61	0.475515229965307	0.0864724122261341	0.126658493928512	0.1142	0.0843	0.0034	0.0029	0.0055	0.0027	0.0034	0.0118	0.1645	0.005	0.0055	0.0044	0.0985	0.0079	0.0042	0.0031	0.0025	0.1393	0.1131	0.005	0.0075	0.0055	0.0205	0.0048	0.005	0.1722
18	rs2552494	38751633	1.14	0.275532638758866	1.61	0.475515229965307	0.0837045478431133	0.0988806819688679	0.1142	0.0843	0.0034	0.0029	0.0055	0.0027	0.0034	0.0119	0.1646	0.005	0.0055	0.0044	0.0985	0.0079	0.0042	0.0031	0.0025	0.1394	0.1131	0.005	0.0075	0.0055	0.0205	0.0048	0.005	0.1721
18	rs17697518	38765659	1.14	0.275532638758866	1.61	0.475515229965307	0.0873447231892949	0.124443626296515	0.1142	0.0841	0.0034	0.0029	0.0055	0.0027	0.0034	0.0119	0.1645	0.005	0.0055	0.0043	0.0986	0.0079	0.0042	0.0031	0.0025	0.1395	0.1131	0.005	0.0075	0.0055	0.0206	0.0047	0.0049	0.172
18	rs79520487	38767938	1.14	0.275532638758866	1.6	0.508176723760061	0.0927204591176123	0.0899101185383723	0.1148	0.0815	0.0033	0.0029	0.0057	0.0026	0.0032	0.0121	0.1641	0.0048	0.0056	0.0038	0.0992	0.0081	0.0039	0.003	0.0027	0.1437	0.1142	0.0045	0.0074	0.0054	0.0212	0.0044	0.0049	0.1699
18	rs16974187	38768616	1.13	0.306408690300974	1.62	0.444280725791627	0.0952222935292229	0.115731792986195	0.1155	0.0805	0.0032	0.0028	0.0055	0.0025	0.0031	0.012	0.1646	0.0046	0.0057	0.0035	0.0993	0.008	0.0037	0.0029	0.0027	0.1457	0.1145	0.0042	0.0072	0.0053	0.0213	0.0042	0.005	0.1692
18	rs1941566	38770460	1.13	0.306408690300974	1.62	0.444280725791627	0.0916924332809077	0.105763820788378	0.1157	0.0794	0.0031	0.0027	0.0055	0.0024	0.003	0.0117	0.1651	0.0045	0.0057	0.0034	0.0994	0.0079	0.0036	0.0029	0.0027	0.147	0.1148	0.0041	0.0071	0.0052	0.0216	0.0041	0.0051	0.1691
18	rs1941565	38770469	1.13	0.306408690300974	1.62	0.444280725791627	0.093163258464883	0.105183376293743	0.1157	0.0794	0.0031	0.0027	0.0055	0.0024	0.003	0.0117	0.1651	0.0046	0.0057	0.0033	0.0987	0.008	0.0036	0.0029	0.0027	0.1474	0.1148	0.0041	0.0071	0.0052	0.0216	0.0041	0.0051	0.1693
18	rs75822193	38770713	1.13	0.306408690300974	1.62	0.444280725791627	0.0940032905874752	0.109272280801697	0.1157	0.0794	0.0031	0.0027	0.0055	0.0024	0.003	0.0117	0.1651	0.0046	0.0057	0.0033	0.0987	0.008	0.0036	0.0029	0.0027	0.1474	0.1148	0.0041	0.0071	0.0052	0.0216	0.0041	0.0051	0.1693
18	rs117331675	38783782	1.13	0.306408690300974	1.63	0.414449909043039	0.0899469228028622	0.104604167606527	0.1157	0.0794	0.0031	0.0027	0.0055	0.0023	0.0029	0.0117	0.1655	0.0047	0.0057	0.0035	0.0985	0.0081	0.0036	0.0029	0.0026	0.1477	0.1148	0.0041	0.0071	0.0052	0.0216	0.0041	0.0051	0.1688
18	rs1941592	38794545	1.13	0.306408690300974	1.63	0.414449909043039	0.0889624261004124	0.10058455016583	0.1157	0.0794	0.0031	0.0027	0.0055	0.0023	0.0028	0.0117	0.1656	0.0048	0.0057	0.0035	0.0984	0.0081	0.0036	0.0029	0.0026	0.1478	0.1148	0.0041	0.0071	0.0051	0.0216	0.0041	0.0051	0.1686
18	rs12959929	38796118	1.13	0.306408690300974	1.63	0.414449909043039	0.0871320269268026	0.105680824592601	0.1157	0.0795	0.003	0.0026	0.0055	0.0023	0.0028	0.0117	0.1655	0.0047	0.0056	0.0035	0.0986	0.0081	0.0036	0.0028	0.0025	0.1479	0.1149	0.0041	0.0071	0.0051	0.0217	0.0041	0.0051	0.1687
18	rs17771358	38797642	1.13	0.306408690300974	1.63	0.414449909043039	0.0886278284904079	0.115731792986195	0.1158	0.0796	0.003	0.0025	0.0054	0.0023	0.0027	0.0117	0.1655	0.0048	0.0056	0.0035	0.0986	0.0081	0.0036	0.0028	0.0025	0.1481	0.115	0.0041	0.0071	0.0051	0.0216	0.0041	0.005	0.1687
18	rs117122650	38798268	1.13	0.306408690300974	1.65	0.358901199458623	0.088938499745983	0.119709645627486	0.1158	0.0796	0.003	0.0025	0.0054	0.0023	0.0027	0.0117	0.1655	0.0048	0.0056	0.0035	0.0986	0.0081	0.0036	0.0028	0.0025	0.1481	0.115	0.0041	0.0071	0.0051	0.0216	0.0041	0.005	0.1687
18	rs17771424	38800617	1.13	0.306408690300974	1.65	0.358901199458623	0.0907685468679498	0.126836312387972	0.1159	0.0796	0.003	0.0025	0.0054	0.0023	0.0027	0.0117	0.1655	0.0048	0.0056	0.0034	0.0987	0.0081	0.0036	0.0028	0.0025	0.1482	0.1151	0.0041	0.007	0.0051	0.0216	0.0041	0.005	0.1687
18	rs8091768	38812558	1.13	0.306408690300974	1.64	0.38599849551783	0.0922300202810348	0.117109623517127	0.1159	0.0796	0.003	0.0025	0.0053	0.0023	0.0027	0.0117	0.1656	0.0048	0.0056	0.0034	0.0987	0.008	0.0036	0.0028	0.0025	0.1483	0.1152	0.0041	0.007	0.005	0.0216	0.0041	0.005	0.1686
18	rs1941584	38813622	1.13	0.306408690300974	1.64	0.38599849551783	0.0923034814392851	0.119101046523884	0.1159	0.0796	0.003	0.0025	0.0053	0.0023	0.0027	0.0117	0.1656	0.0048	0.0056	0.0034	0.0987	0.008	0.0036	0.0028	0.0025	0.1483	0.1152	0.0041	0.007	0.005	0.0216	0.0041	0.005	0.1686
18	rs117309571	38814287	1.13	0.306408690300974	1.64	0.38599849551783	0.0935085783966169	0.124443626296515	0.1159	0.0796	0.003	0.0025	0.0053	0.0023	0.0027	0.0117	0.1656	0.0048	0.0056	0.0034	0.0987	0.008	0.0036	0.0028	0.0025	0.1483	0.1152	0.0041	0.007	0.005	0.0216	0.0041	0.005	0.1686
18	rs12955011	38814407	1.13	0.306408690300974	1.64	0.38599849551783	0.0936568193165007	0.12656961955527	0.1159	0.0796	0.003	0.0025	0.0053	0.0023	0.0027	0.0117	0.1656	0.0048	0.0056	0.0034	0.0987	0.008	0.0036	0.0028	0.0025	0.1483	0.1152	0.0041	0.007	0.005	0.0216	0.004	0.005	0.1686
18	rs1941582	38819079	1.13	0.306408690300974	1.63	0.414449909043039	0.0961995926783538	0.128977362941477	0.1159	0.0796	0.003	0.0025	0.0053	0.0022	0.0027	0.0118	0.1656	0.0048	0.0056	0.0034	0.0987	0.008	0.0036	0.0028	0.0025	0.1483	0.1152	0.0041	0.007	0.005	0.0216	0.004	0.005	0.1686
18	rs74529094	38836852	1.13	0.306408690300974	1.63	0.414449909043039	0.0717756528046792	0.151290994582661	0.116	0.0795	0.003	0.0025	0.0054	0.0022	0.0025	0.0118	0.1653	0.0048	0.0055	0.0033	0.0988	0.0079	0.0035	0.0027	0.0024	0.1492	0.1153	0.0042	0.0069	0.0046	0.0218	0.0039	0.0048	0.1691
18	rs75557414	38843441	1.13	0.306408690300974	1.62	0.444280725791627	0.0661312356178544	0.148266650591268	0.116	0.0795	0.0029	0.0024	0.0054	0.0021	0.0024	0.0119	0.1652	0.0048	0.0055	0.0033	0.0989	0.0079	0.0035	0.0026	0.0024	0.1497	0.1153	0.0042	0.0069	0.0044	0.0218	0.0039	0.0048	0.1693
18	rs34010746	38845145	1.13	0.306408690300974	1.62	0.444280725791627	0.0623508307502912	0.158657391375239	0.116	0.0795	0.0029	0.0024	0.0054	0.0021	0.0023	0.0119	0.165	0.0047	0.0055	0.0032	0.0989	0.0078	0.0035	0.0025	0.0023	0.1502	0.1154	0.0043	0.0069	0.0041	0.0219	0.0038	0.0047	0.1695
18	rs11877111	38846704	1.13	0.306408690300974	1.62	0.444280725791627	0.0561413935485317	0.138958796567564	0.1168	0.0794	0.0029	0.0024	0.0055	0.0021	0.0023	0.012	0.1648	0.0047	0.0054	0.0032	0.0995	0.0077	0.0034	0.0025	0.0023	0.1496	0.1157	0.0044	0.007	0.0039	0.0219	0.0037	0.0046	0.1693
18	rs79934877	38850168	1.13	0.306408690300974	1.61	0.475515229965307	0.0693633459763689	0.158753877071578	0.1155	0.0792	0.0027	0.0023	0.0052	0.002	0.0019	0.0125	0.1646	0.0046	0.0052	0.003	0.1012	0.0074	0.0032	0.0022	0.0022	0.1516	0.1152	0.0044	0.007	0.0037	0.0218	0.0036	0.0043	0.1705
18	rs1539826	38850422	1.13	0.306408690300974	1.61	0.475515229965307	0.0693633459763689	0.155964265666792	0.1155	0.0792	0.0027	0.0023	0.0052	0.002	0.0019	0.0125	0.1646	0.0046	0.0052	0.003	0.1012	0.0074	0.0032	0.0022	0.0022	0.1516	0.1152	0.0044	0.007	0.0037	0.0218	0.0036	0.0043	0.1705
18	rs9965757	38852267	1.13	0.306408690300974	1.61	0.475515229965307	0.0683891792337761	0.155197818379326	0.1155	0.0792	0.0027	0.0023	0.0052	0.002	0.0019	0.0125	0.1646	0.0046	0.0052	0.003	0.1013	0.0074	0.0032	0.0022	0.0023	0.1516	0.1151	0.0044	0.007	0.0037	0.0217	0.0036	0.0043	0.1706
18	rs12968455	38852445	1.13	0.306408690300974	1.61	0.475515229965307	0.0682478641099316	0.155868386197189	0.1155	0.0792	0.0027	0.0023	0.0052	0.002	0.0019	0.0125	0.1646	0.0046	0.0052	0.003	0.1013	0.0074	0.0032	0.0022	0.0023	0.1516	0.1151	0.0044	0.007	0.0037	0.0217	0.0036	0.0043	0.1706
18	rs74686817	38855908	1.13	0.306408690300974	1.6	0.508176723760061	0.0681268888012685	0.161172764327947	0.1155	0.0792	0.0027	0.0023	0.0052	0.002	0.0019	0.0125	0.1646	0.0046	0.0051	0.003	0.1012	0.0075	0.0032	0.0022	0.0023	0.1515	0.1152	0.0044	0.007	0.0037	0.0218	0.0036	0.0043	0.1705
18	rs2132638	38871474	1.14	0.275532638758866	1.6	0.508176723760061	0.0719216828771429	0.16870356327406	0.1153	0.0792	0.0025	0.0025	0.0053	0.0021	0.002	0.0126	0.1648	0.0046	0.0051	0.003	0.1009	0.0077	0.0031	0.0022	0.0023	0.1514	0.1151	0.0045	0.007	0.0036	0.022	0.0036	0.0044	0.1704
18	rs76283257	38872461	1.14	0.275532638758866	1.6	0.508176723760061	0.0707175336377501	0.173259675658703	0.1153	0.0792	0.0025	0.0025	0.0053	0.0021	0.0019	0.0126	0.1648	0.0046	0.0051	0.003	0.1008	0.0077	0.0031	0.0021	0.0023	0.1512	0.1151	0.0045	0.007	0.0036	0.0222	0.0036	0.0044	0.1705
18	rs1893304	38874118	1.14	0.275532638758866	1.59	0.542287549749139	0.0706143461834202	0.174056350721269	0.1153	0.0792	0.0025	0.0025	0.0053	0.0021	0.0019	0.0126	0.1649	0.0046	0.0051	0.003	0.1007	0.0077	0.0031	0.0021	0.0023	0.1512	0.1151	0.0045	0.007	0.0036	0.0222	0.0036	0.0044	0.1705
18	rs4146447	38875295	1.14	0.275532638758866	1.59	0.542287549749139	0.0700383076459116	0.172663003498232	0.1153	0.0792	0.0025	0.0025	0.0053	0.0021	0.0019	0.0126	0.1649	0.0046	0.0051	0.003	0.1007	0.0077	0.003	0.0021	0.0023	0.1512	0.1151	0.0045	0.007	0.0036	0.0222	0.0036	0.0044	0.1705
18	rs59169117	38884870	1.14	0.275532638758866	1.58	0.577869115575703	0.0696287314269087	0.177155416492405	0.1155	0.0792	0.0025	0.0025	0.0053	0.0021	0.0019	0.0126	0.1646	0.0046	0.0051	0.003	0.1009	0.0077	0.003	0.0021	0.0023	0.1511	0.1151	0.0046	0.007	0.0036	0.0224	0.0036	0.0044	0.1705
18	rs117842308	38887687	1.14	0.275532638758866	1.58	0.577869115575703	0.0689157366042166	0.175653502228685	0.1155	0.0792	0.0025	0.0025	0.0053	0.0021	0.0019	0.0126	0.1646	0.0046	0.0051	0.003	0.1008	0.0077	0.003	0.0021	0.0023	0.1511	0.115	0.0046	0.007	0.0036	0.0224	0.0036	0.0044	0.1705
18	rs80183219	38893968	1.13	0.306408690300974	1.58	0.577869115575703	0.0645820510867486	0.180071620677622	0.1158	0.0791	0.0025	0.0026	0.0053	0.0021	0.0019	0.0126	0.1647	0.0045	0.005	0.003	0.1006	0.0077	0.003	0.0021	0.0022	0.151	0.115	0.0046	0.007	0.0035	0.0226	0.0036	0.0044	0.1706
18	rs77131709	38896458	1.13	0.306408690300974	1.58	0.577869115575703	0.062560197930995	0.18330847945307	0.116	0.0791	0.0025	0.0026	0.0054	0.0021	0.0019	0.0126	0.1647	0.0045	0.005	0.003	0.1005	0.0077	0.003	0.0021	0.0022	0.1509	0.1149	0.0046	0.007	0.0035	0.0227	0.0036	0.0044	0.1706
18	rs17701001	38898759	1.13	0.306408690300974	1.58	0.577869115575703	0.0606365057528239	0.188303075145859	0.1161	0.0791	0.0025	0.0026	0.0054	0.0021	0.0018	0.0127	0.1648	0.0045	0.005	0.003	0.1004	0.0077	0.003	0.002	0.0022	0.1509	0.1149	0.0046	0.007	0.0035	0.0228	0.0036	0.0044	0.1706
18	rs35028047	38905735	1.13	0.306408690300974	1.58	0.577869115575703	0.0587706303105028	0.184527396608392	0.1163	0.079	0.0025	0.0026	0.0054	0.0021	0.0018	0.0127	0.1648	0.0045	0.005	0.003	0.1003	0.0077	0.003	0.002	0.0022	0.1508	0.1149	0.0046	0.007	0.0035	0.0229	0.0036	0.0044	0.1706
18	rs117722480	38927535	1.13	0.306408690300974	1.58	0.577869115575703	0.0567465405363264	0.18493431688321	0.1164	0.079	0.0024	0.0026	0.0054	0.0021	0.0018	0.0127	0.1649	0.0045	0.0051	0.003	0.1002	0.0076	0.0029	0.002	0.0022	0.1508	0.1148	0.0046	0.007	0.0035	0.0228	0.0036	0.0044	0.1707
18	rs74484585	38932167	1.13	0.306408690300974	1.58	0.577869115575703	0.0582965471291594	0.190663228592348	0.1164	0.079	0.0024	0.0026	0.0054	0.0021	0.0018	0.0127	0.1649	0.0045	0.0051	0.003	0.1002	0.0076	0.0029	0.002	0.0022	0.1508	0.115	0.0046	0.007	0.0035	0.0228	0.0035	0.0044	0.1707
18	rs79529072	38937525	1.13	0.306408690300974	1.58	0.577869115575703	0.0572301806711355	0.191795525003368	0.1165	0.079	0.0024	0.0026	0.0054	0.0021	0.0018	0.0127	0.1649	0.0045	0.0051	0.003	0.1001	0.0076	0.0029	0.002	0.0022	0.1508	0.115	0.0046	0.007	0.0035	0.0228	0.0035	0.0044	0.1707
18	rs113847800	38952548	1.13	0.306408690300974	1.58	0.577869115575703	0.0474649291181946	0.193963484388517	0.1171	0.0789	0.0024	0.0026	0.0053	0.0021	0.0017	0.0128	0.1651	0.0045	0.0051	0.003	0.0998	0.0076	0.0029	0.0019	0.0021	0.1506	0.1148	0.0046	0.007	0.0034	0.0227	0.0035	0.0045	0.171
18	rs16974511	38953296	1.13	0.306408690300974	1.58	0.577869115575703	0.0469126206321413	0.180979982509537	0.1172	0.0789	0.0024	0.0026	0.0053	0.0021	0.0017	0.0128	0.1652	0.0045	0.0051	0.003	0.0998	0.0076	0.0029	0.0019	0.0021	0.1506	0.1148	0.0046	0.007	0.0034	0.0227	0.0035	0.0045	0.171
18	rs8083952	38953704	1.13	0.306408690300974	1.58	0.577869115575703	0.0510043219074577	0.184527396608392	0.1172	0.0789	0.0024	0.0026	0.0053	0.0021	0.0017	0.0128	0.1652	0.0045	0.0051	0.003	0.0998	0.0076	0.0027	0.0019	0.0021	0.1506	0.1148	0.0046	0.007	0.0034	0.0227	0.0035	0.0045	0.171
18	rs12963842	38955125	1.13	0.306408690300974	1.58	0.577869115575703	0.049849070416293	0.186565060719387	0.1173	0.0789	0.0024	0.0026	0.0053	0.0021	0.0017	0.0128	0.1652	0.0045	0.0051	0.003	0.0998	0.0076	0.0027	0.0019	0.0021	0.1505	0.1148	0.0046	0.007	0.0034	0.0227	0.0035	0.0045	0.1709
18	rs72896093	38961342	1.13	0.306408690300974	1.57	0.614941920479678	0.0458985003412615	0.200621126275782	0.1179	0.079	0.0024	0.0026	0.0053	0.0022	0.0018	0.0128	0.1651	0.0045	0.005	0.003	0.0998	0.0076	0.0027	0.0019	0.0022	0.15	0.1146	0.0046	0.007	0.0034	0.0227	0.0035	0.0045	0.1708
18	rs16974572	38961677	1.13	0.306408690300974	1.55	0.693638871087907	0.0441258998129747	0.198741025907447	0.1181	0.0789	0.0024	0.0026	0.0053	0.0022	0.0018	0.0128	0.1651	0.0045	0.0051	0.003	0.0998	0.0076	0.0027	0.0019	0.0022	0.1499	0.1145	0.0046	0.007	0.0034	0.0227	0.0036	0.0045	0.1708
18	rs79453124	38984042	1.13	0.306408690300974	1.55	0.693638871087907	0.0424592796987117	0.203452383151327	0.1184	0.0789	0.0025	0.0026	0.0054	0.0022	0.0018	0.0129	0.1649	0.0045	0.005	0.0031	0.0997	0.0076	0.0028	0.0019	0.0022	0.1496	0.1144	0.0047	0.007	0.0035	0.0225	0.0036	0.0046	0.1706
18	rs17782187	38986268	1.13	0.306408690300974	1.55	0.693638871087907	0.0422101332247106	0.202297304811855	0.1184	0.0789	0.0025	0.0026	0.0054	0.0022	0.0018	0.0129	0.1649	0.0045	0.005	0.0031	0.0997	0.0076	0.0028	0.0019	0.0022	0.1496	0.1144	0.0047	0.007	0.0035	0.0225	0.0036	0.0046	0.1706
18	rs117180961	39003483	1.14	0.275532638758866	1.55	0.693638871087907	0.0279219316990413	0.136574902417033	0.1193	0.0789	0.0026	0.0027	0.0056	0.0023	0.0018	0.013	0.1644	0.0045	0.0049	0.0032	0.0996	0.0077	0.003	0.002	0.0023	0.1487	0.1139	0.0048	0.007	0.0037	0.0223	0.0038	0.0047	0.1702
18	rs113520421	39023000	1.14	0.275532638758866	1.55	0.693638871087907	0.0247070478427794	0.121980365065198	0.1196	0.0789	0.0026	0.0027	0.0057	0.0024	0.0019	0.0131	0.1643	0.0045	0.0049	0.0033	0.0996	0.0078	0.0031	0.002	0.0024	0.1484	0.1137	0.0048	0.007	0.0038	0.0222	0.0038	0.0047	0.17
18	rs35223435	39029393	1.14	0.275532638758866	1.55	0.693638871087907	0.0189862816246029	0.0948699198630098	0.1207	0.0787	0.0028	0.0028	0.0059	0.0025	0.0019	0.013	0.1637	0.0045	0.0049	0.0034	0.0994	0.0078	0.0032	0.0021	0.0025	0.1474	0.1132	0.005	0.007	0.004	0.022	0.004	0.0048	0.1699
18	rs59872589	39040431	1.14	0.275532638758866	1.55	0.693638871087907	0.0140621701920492	0.0796438299997234	0.1216	0.0784	0.003	0.0029	0.006	0.0026	0.002	0.0131	0.1633	0.0045	0.0049	0.0036	0.0994	0.0078	0.0032	0.0021	0.0026	0.1467	0.1129	0.0051	0.007	0.0038	0.0218	0.0042	0.0048	0.1699
18	rs12964783	39043755	1.14	0.275532638758866	1.55	0.693638871087907	0.013988989997498	0.0806105214512356	0.1216	0.0784	0.003	0.0029	0.006	0.0026	0.002	0.0131	0.1633	0.0045	0.0049	0.0036	0.0994	0.0078	0.0032	0.0021	0.0026	0.1467	0.1129	0.0051	0.007	0.0038	0.0218	0.0042	0.0048	0.1699
18	rs78949064	39045567	1.14	0.275532638758866	1.54	0.735299729443272	0.013909479888234	0.0817318068571982	0.1216	0.0784	0.003	0.0029	0.006	0.0026	0.002	0.0131	0.1633	0.0045	0.0049	0.0036	0.0994	0.0078	0.0032	0.0021	0.0026	0.1467	0.1129	0.0051	0.007	0.0038	0.0218	0.0042	0.0048	0.1699
18	rs75890844	39047694	1.14	0.275532638758866	1.54	0.735299729443272	0.0137711453801311	0.084980754784386	0.1216	0.0784	0.003	0.0028	0.006	0.0025	0.002	0.0131	0.1633	0.0045	0.0049	0.0036	0.0994	0.0078	0.0032	0.0021	0.0025	0.1468	0.1129	0.0051	0.007	0.0038	0.0218	0.0042	0.0048	0.1699
18	rs76218545	39053155	1.13	0.306408690300974	1.54	0.735299729443272	0.0134201234426433	0.0812077591975506	0.1226	0.0781	0.0031	0.0029	0.0061	0.0026	0.002	0.0132	0.1628	0.0044	0.0048	0.0036	0.0998	0.0077	0.0033	0.0021	0.0025	0.1461	0.1126	0.0052	0.007	0.0037	0.0219	0.0044	0.0047	0.1695
18	rs117281430	39063511	1.13	0.306408690300974	1.54	0.735299729443272	0.0134975465102351	0.0647684788604892	0.1231	0.0779	0.0031	0.0029	0.0061	0.0027	0.0021	0.0132	0.1625	0.0044	0.0048	0.0036	0.0999	0.0077	0.0034	0.0021	0.0025	0.1457	0.1126	0.0052	0.007	0.0037	0.0219	0.0045	0.0046	0.1694
18	rs16974761	39066030	1.13	0.306408690300974	1.54	0.735299729443272	0.0135169540856743	0.0657248103554175	0.1231	0.0779	0.0031	0.0029	0.0061	0.0027	0.0021	0.0132	0.1625	0.0044	0.0048	0.0036	0.1	0.0077	0.0034	0.0021	0.0025	0.1457	0.1127	0.0052	0.007	0.0037	0.0219	0.0045	0.0046	0.1694
18	rs72900093	39069504	1.13	0.306408690300974	1.54	0.735299729443272	0.013510482589048	0.0664115023068583	0.1231	0.0779	0.0031	0.0029	0.0061	0.0027	0.0021	0.0132	0.1625	0.0044	0.0048	0.0036	0.1	0.0077	0.0034	0.0021	0.0025	0.1458	0.1127	0.0052	0.007	0.0037	0.0219	0.0045	0.0046	0.1694
18	rs2848763	39080859	1.13	0.306408690300974	1.53	0.778525311864042	0.0139956310354741	0.0658619093009029	0.1231	0.0779	0.0031	0.003	0.0061	0.0027	0.0021	0.0132	0.1624	0.0044	0.0048	0.0036	0.0999	0.0077	0.0034	0.0021	0.0025	0.146	0.1126	0.0052	0.007	0.0037	0.0219	0.0045	0.0046	0.1693
18	rs12607607	39082090	1.13	0.306408690300974	1.53	0.778525311864042	0.0139956310354741	0.0657248103554175	0.1231	0.0779	0.0031	0.003	0.0061	0.0027	0.0021	0.0132	0.1624	0.0044	0.0048	0.0036	0.0999	0.0077	0.0034	0.0021	0.0025	0.146	0.1126	0.0052	0.007	0.0037	0.0219	0.0045	0.0046	0.1693
18	rs72901949	39095568	1.13	0.306408690300974	1.53	0.778525311864042	0.0135753013571748	0.0640212142394095	0.1231	0.0779	0.0031	0.003	0.0061	0.0027	0.0021	0.0132	0.1623	0.0044	0.0048	0.0036	0.0999	0.0077	0.0034	0.0021	0.0025	0.146	0.1126	0.0052	0.007	0.0037	0.0219	0.0046	0.0046	0.1693
18	rs34986115	39099404	1.13	0.306408690300974	1.53	0.778525311864042	0.0134781596710073	0.0641568089496956	0.1231	0.0779	0.0031	0.003	0.0061	0.0027	0.0021	0.0132	0.1623	0.0044	0.0048	0.0036	0.0999	0.0077	0.0034	0.0021	0.0025	0.146	0.1126	0.0052	0.007	0.0037	0.0219	0.0046	0.0046	0.1694
18	rs2587635	39113283	1.13	0.306408690300974	1.54	0.735299729443272	0.0133366219066871	0.0620687150534246	0.123	0.0778	0.0031	0.003	0.0061	0.0027	0.0021	0.0133	0.1616	0.0044	0.0048	0.0036	0.0999	0.0077	0.0034	0.0021	0.0025	0.146	0.1128	0.0052	0.007	0.0038	0.0219	0.0046	0.0046	0.1697
18	rs17723796	39120018	1.13	0.306408690300974	1.54	0.735299729443272	0.013407251796872	0.0659991280481195	0.123	0.0778	0.0031	0.003	0.0061	0.0027	0.0021	0.0133	0.1616	0.0044	0.0048	0.0036	0.0999	0.0077	0.0034	0.0021	0.0025	0.146	0.1128	0.0052	0.007	0.0037	0.0219	0.0046	0.0046	0.1696
18	rs2612327	39139362	1.13	0.306408690300974	1.54	0.735299729443272	0.0160515631997129	0.0747373861482215	0.125	0.077	0.0031	0.0032	0.0058	0.003	0.0022	0.0133	0.1614	0.0042	0.0044	0.0036	0.0996	0.0078	0.0033	0.0021	0.0027	0.1466	0.1126	0.0052	0.0068	0.0036	0.0224	0.0048	0.0045	0.1686
18	rs9304248	39146838	1.13	0.306408690300974	1.54	0.735299729443272	0.0186231074363721	0.0855144735683938	0.1264	0.0771	0.0034	0.0032	0.0058	0.003	0.0022	0.0134	0.1599	0.0042	0.0044	0.0037	0.0999	0.0076	0.0033	0.0021	0.0027	0.1471	0.1121	0.005	0.0064	0.0038	0.0224	0.0049	0.0045	0.1682
18	rs72903999	39155031	1.14	0.275532638758866	1.53	0.778525311864042	0.0299803347597878	0.0906903285761184	0.1271	0.0779	0.0035	0.0033	0.0057	0.003	0.0023	0.0136	0.159	0.0042	0.0044	0.0036	0.0993	0.0078	0.0033	0.002	0.0027	0.147	0.1119	0.0049	0.006	0.0038	0.0226	0.005	0.0045	0.1682
18	rs117609725	39169527	1.13	0.306408690300974	1.53	0.778525311864042	0.0426210272720231	0.0798664920361935	0.1275	0.0783	0.0036	0.0033	0.0056	0.003	0.0023	0.0137	0.1584	0.0042	0.0044	0.0036	0.099	0.008	0.0033	0.002	0.0027	0.1469	0.1119	0.0049	0.0057	0.0039	0.0227	0.0051	0.0045	0.1682
18	rs12456022	39174777	1.13	0.306408690300974	1.53	0.778525311864042	0.0412235588801556	0.081282539539209	0.1276	0.0784	0.0036	0.0033	0.0056	0.003	0.0023	0.0137	0.1584	0.0042	0.0044	0.0036	0.099	0.008	0.0033	0.002	0.0027	0.1469	0.1119	0.0049	0.0057	0.0038	0.0227	0.005	0.0045	0.1682
18	rs72905989	39177716	1.13	0.306408690300974	1.52	0.823332010267983	0.0452052094651867	0.0799407688518191	0.1277	0.0785	0.0037	0.0033	0.0056	0.003	0.0023	0.0137	0.1583	0.0042	0.0044	0.0036	0.0989	0.008	0.0033	0.0019	0.0027	0.1468	0.1119	0.0049	0.0056	0.0038	0.0228	0.005	0.0045	0.1682
18	rs74423359	39186422	1.13	0.306408690300974	1.52	0.823332010267983	0.0568358974722665	0.0830856120545748	0.128	0.0785	0.0037	0.0034	0.0056	0.003	0.0023	0.0138	0.1583	0.0042	0.0044	0.0036	0.0989	0.008	0.0033	0.0018	0.0027	0.1465	0.1119	0.0049	0.0054	0.0038	0.0228	0.005	0.0045	0.1681
18	rs79177801	39198827	1.13	0.306408690300974	1.52	0.823332010267983	0.0582601847205555	0.0894432810971409	0.1281	0.0785	0.0037	0.0034	0.0057	0.0031	0.0023	0.0139	0.1583	0.0042	0.0044	0.0036	0.0989	0.008	0.0034	0.0018	0.0027	0.1463	0.1119	0.0049	0.0054	0.0039	0.0228	0.005	0.0045	0.1681
18	rs117552357	39228411	1.13	0.306408690300974	1.52	0.823332010267983	0.0553646683613924	0.0743042512102028	0.1282	0.0786	0.0037	0.0034	0.0057	0.0031	0.0023	0.0139	0.1583	0.0042	0.0044	0.0036	0.0988	0.008	0.0034	0.0018	0.0027	0.1461	0.1119	0.0048	0.0054	0.0039	0.0229	0.0051	0.0046	0.1681
18	rs7235334	39234761	1.13	0.306408690300974	1.53	0.778525311864042	0.0545429433931129	0.065519386739129	0.1282	0.0786	0.0037	0.0034	0.0057	0.0031	0.0023	0.0139	0.1583	0.0042	0.0044	0.0036	0.0988	0.0081	0.0034	0.0018	0.0027	0.1461	0.1119	0.0048	0.0054	0.0039	0.0229	0.0051	0.0046	0.1681
18	rs72909944	39236898	1.13	0.306408690300974	1.52	0.823332010267983	0.0551190407675116	0.0664115023068583	0.1282	0.0786	0.0037	0.0034	0.0057	0.0031	0.0023	0.0139	0.1583	0.0042	0.0044	0.0036	0.0988	0.008	0.0034	0.0018	0.0027	0.1462	0.1119	0.0048	0.0054	0.0039	0.0229	0.0051	0.0045	0.1681
18	rs964274	39240054	1.13	0.306408690300974	1.52	0.823332010267983	0.0555229569875954	0.0672394747727265	0.1283	0.0786	0.0037	0.0034	0.0057	0.0031	0.0023	0.0139	0.1583	0.0042	0.0044	0.0036	0.0988	0.008	0.0034	0.0018	0.0027	0.1462	0.1119	0.0048	0.0054	0.0039	0.0229	0.0051	0.0045	0.1681
18	rs17575726	39242994	1.13	0.306408690300974	1.52	0.823332010267983	0.0560350513099905	0.066618092830441	0.1283	0.0785	0.0037	0.0034	0.0057	0.0031	0.0023	0.0139	0.1582	0.0042	0.0044	0.0036	0.0988	0.008	0.0034	0.0018	0.0027	0.1462	0.1119	0.0048	0.0054	0.0039	0.023	0.0051	0.0045	0.1681
18	rs17575803	39243740	1.13	0.306408690300974	1.52	0.823332010267983	0.0561591303228734	0.066618092830441	0.1283	0.0785	0.0037	0.0034	0.0057	0.0031	0.0023	0.0139	0.1582	0.0042	0.0044	0.0036	0.0988	0.008	0.0034	0.0018	0.0027	0.1462	0.1119	0.0048	0.0054	0.0039	0.023	0.0051	0.0045	0.1681
18	rs1433929	39244832	1.13	0.306408690300974	1.53	0.778525311864042	0.0563011589801276	0.0659305037042551	0.1283	0.0785	0.0037	0.0034	0.0057	0.0031	0.0024	0.0139	0.1582	0.0042	0.0044	0.0036	0.0988	0.008	0.0034	0.0018	0.0027	0.1462	0.1118	0.0048	0.0054	0.0039	0.023	0.0051	0.0045	0.168
18	rs11082244	39257033	1.13	0.306408690300974	1.53	0.778525311864042	0.062464973659788	0.0544545243824186	0.1291	0.0784	0.0038	0.0035	0.0057	0.004	0.0026	0.0138	0.1582	0.0043	0.0046	0.0034	0.0973	0.0081	0.0037	0.002	0.0028	0.1438	0.112	0.0049	0.0057	0.0042	0.0231	0.0054	0.0046	0.1677
18	rs9783876	39261839	1.13	0.306408690300974	1.53	0.778525311864042	0.07028480509991	0.0553430878808383	0.1292	0.0785	0.0039	0.0035	0.0056	0.0041	0.0026	0.0138	0.1582	0.0043	0.0046	0.0034	0.0972	0.008	0.0037	0.002	0.0028	0.1437	0.112	0.0049	0.0057	0.0042	0.023	0.0054	0.0046	0.1677
18	rs17596234	39272320	1.13	0.306408690300974	1.53	0.778525311864042	0.0870612014147065	0.0568162870431793	0.1292	0.0785	0.0039	0.0035	0.0056	0.0042	0.0025	0.0138	0.1582	0.0043	0.0046	0.0034	0.097	0.008	0.0038	0.0019	0.0028	0.1436	0.1121	0.0049	0.0057	0.0042	0.023	0.0055	0.0046	0.1677
18	rs76641105	39273247	1.13	0.306408690300974	1.53	0.778525311864042	0.0880560924913025	0.0573325947688789	0.1292	0.0785	0.0039	0.0035	0.0056	0.0042	0.0025	0.0138	0.1582	0.0043	0.0046	0.0034	0.097	0.008	0.0038	0.0019	0.0028	0.1436	0.1121	0.0049	0.0057	0.0042	0.023	0.0055	0.0046	0.1676
18	rs62082250	39278013	1.13	0.306408690300974	1.54	0.735299729443272	0.0926958981741935	0.056301984089823	0.1293	0.0785	0.0039	0.0035	0.0056	0.0042	0.0025	0.0138	0.1583	0.0043	0.0046	0.0034	0.0968	0.008	0.0038	0.0019	0.0027	0.1435	0.1121	0.0049	0.0057	0.0043	0.023	0.0055	0.0046	0.1676
18	rs1991892	39278315	1.13	0.306408690300974	1.54	0.735299729443272	0.0924259987824755	0.0550885801248002	0.1293	0.0785	0.0039	0.0035	0.0056	0.0042	0.0025	0.0138	0.1583	0.0043	0.0046	0.0034	0.0968	0.008	0.0038	0.0019	0.0027	0.1435	0.1121	0.0049	0.0057	0.0043	0.023	0.0055	0.0046	0.1676
18	rs57258988	39284092	1.13	0.306408690300974	1.54	0.735299729443272	0.129556784887169	0.0460916741760272	0.1294	0.0786	0.004	0.0037	0.0057	0.0044	0.0026	0.0137	0.1585	0.0044	0.0047	0.0035	0.0957	0.008	0.0039	0.0019	0.0027	0.1427	0.1122	0.005	0.0061	0.0044	0.0231	0.0057	0.0047	0.167
18	rs16975215	39287601	1.13	0.306408690300974	1.54	0.735299729443272	0.128953519053315	0.0472743959780184	0.1294	0.0786	0.004	0.0037	0.0056	0.0044	0.0025	0.0137	0.1585	0.0044	0.0047	0.0035	0.0956	0.0081	0.0039	0.002	0.0027	0.1426	0.1123	0.0049	0.0061	0.0044	0.0231	0.0058	0.0047	0.1672
18	rs17656030	39294665	1.13	0.306408690300974	1.54	0.735299729443272	0.116167991530784	0.0456222928347064	0.1296	0.0779	0.004	0.0037	0.0057	0.0044	0.0026	0.0137	0.1587	0.0044	0.0047	0.0036	0.0957	0.0081	0.004	0.0021	0.0027	0.1424	0.1126	0.0049	0.0062	0.0044	0.0231	0.0058	0.0048	0.1666
18	rs8085338	39309757	1.13	0.306408690300974	1.54	0.735299729443272	0.0969051145929193	0.0281774060916844	0.1301	0.0768	0.004	0.0037	0.0057	0.0045	0.0027	0.0137	0.159	0.0045	0.0047	0.0036	0.0955	0.0083	0.004	0.0022	0.0027	0.1421	0.1129	0.005	0.0063	0.0044	0.0232	0.0058	0.0049	0.1656
18	rs116981818	39313709	1.13	0.306408690300974	1.54	0.735299729443272	0.0991435722303076	0.0297481177898739	0.13	0.077	0.004	0.0037	0.0057	0.0045	0.0027	0.0137	0.159	0.0045	0.0047	0.0036	0.0955	0.0083	0.004	0.0022	0.0027	0.1421	0.1129	0.005	0.0063	0.0044	0.0232	0.0058	0.0049	0.1656
18	rs73458745	39325905	1.14	0.275532638758866	1.54	0.735299729443272	0.103033149419624	0.0158140810574749	0.1288	0.0775	0.0042	0.0038	0.0057	0.0047	0.003	0.014	0.1598	0.0048	0.0053	0.0037	0.0936	0.0087	0.0045	0.0024	0.0029	0.14	0.1123	0.0052	0.0066	0.0046	0.0229	0.0063	0.0057	0.1651
18	rs17656779	39328302	1.14	0.275532638758866	1.54	0.735299729443272	0.11571631519558	0.0227208493050022	0.1286	0.0777	0.0043	0.0039	0.0057	0.0047	0.0031	0.014	0.16	0.0049	0.0054	0.0037	0.0931	0.0088	0.0046	0.0025	0.0029	0.1394	0.1119	0.0053	0.0066	0.0047	0.0227	0.0064	0.0058	0.1653
18	rs118163602	39330152	1.14	0.275532638758866	1.54	0.735299729443272	0.123747535525638	0.0222563817634736	0.1284	0.0778	0.0043	0.0039	0.0057	0.0048	0.0032	0.014	0.1602	0.0049	0.0055	0.0037	0.0926	0.0089	0.0046	0.0025	0.003	0.1389	0.1117	0.0054	0.0067	0.0048	0.0227	0.0065	0.006	0.1654
18	rs74669156	39332871	1.14	0.275532638758866	1.54	0.735299729443272	0.135093904426755	0.0171568854544644	0.1283	0.0779	0.0043	0.004	0.0057	0.0048	0.0033	0.0141	0.1603	0.0049	0.0056	0.0038	0.0921	0.0089	0.0047	0.0025	0.003	0.1385	0.1116	0.0054	0.0067	0.0048	0.0226	0.0066	0.0061	0.1655
18	rs7244350	39345891	1.14	0.275532638758866	1.54	0.735299729443272	0.12721367880066	0.00554815150635065	0.1283	0.0779	0.0044	0.004	0.0057	0.0048	0.0033	0.0141	0.1604	0.005	0.0057	0.0038	0.0919	0.009	0.0047	0.0026	0.003	0.1383	0.1115	0.0054	0.0067	0.0048	0.0225	0.0066	0.0061	0.1655
18	rs1433937	39363386	1.14	0.275532638758866	1.54	0.735299729443272	0.142076454511353	0.020404430872072	0.1282	0.0778	0.0044	0.004	0.0057	0.0049	0.0034	0.0144	0.1606	0.005	0.0058	0.0039	0.0917	0.009	0.0048	0.0025	0.003	0.1381	0.1111	0.0054	0.0068	0.0049	0.0225	0.0067	0.006	0.1654
18	rs17657478	39365733	1.14	0.275532638758866	1.54	0.735299729443272	0.144128639954004	0.0260095022447337	0.1282	0.0778	0.0044	0.004	0.0057	0.0049	0.0034	0.0145	0.1606	0.005	0.0058	0.0039	0.0917	0.009	0.0048	0.0025	0.003	0.138	0.1111	0.0055	0.0068	0.0049	0.0225	0.0067	0.006	0.1654
18	rs78381969	39375572	1.14	0.275532638758866	1.54	0.735299729443272	0.231107992022345	0.0901438999532543	0.1277	0.0776	0.0046	0.0042	0.0058	0.0052	0.004	0.0149	0.16	0.0055	0.0061	0.0039	0.091	0.0089	0.0051	0.0029	0.0033	0.1364	0.1107	0.0056	0.007	0.0053	0.0225	0.0072	0.0065	0.1639
18	rs2872889	39377737	1.14	0.275532638758866	1.54	0.735299729443272	0.221170386546582	0.0735128629740161	0.1276	0.0776	0.0046	0.0042	0.0058	0.0052	0.004	0.015	0.1599	0.0055	0.0061	0.004	0.0909	0.0089	0.0051	0.0029	0.0033	0.1363	0.1107	0.0056	0.0071	0.0053	0.0225	0.0072	0.0065	0.1639
18	rs56052409	39382936	1.14	0.275532638758866	1.54	0.735299729443272	0.304040323589676	0.273288684295087	0.1278	0.0775	0.0047	0.0043	0.0058	0.0052	0.004	0.015	0.1598	0.0055	0.0062	0.004	0.0908	0.0089	0.0051	0.003	0.0034	0.1361	0.1106	0.0056	0.0071	0.0053	0.0225	0.0072	0.0065	0.1636
18	rs112735296	39383067	1.14	0.275532638758866	1.54	0.735299729443272	0.30753300379957	0.285389118141479	0.1278	0.0775	0.0047	0.0043	0.0058	0.0052	0.004	0.015	0.1598	0.0055	0.0062	0.004	0.0907	0.0089	0.0051	0.003	0.0034	0.1361	0.1106	0.0056	0.0071	0.0053	0.0225	0.0072	0.0065	0.1636
18	rs76318412	39400603	1.14	0.275532638758866	1.56	0.653525583231	0.442466286244024	0.342977075173033	0.1276	0.0768	0.005	0.0046	0.0062	0.0058	0.0046	0.0153	0.1599	0.0058	0.0064	0.0042	0.0889	0.0091	0.0055	0.0035	0.0037	0.1349	0.1099	0.0058	0.0074	0.0056	0.0225	0.0075	0.0069	0.1619
18	rs17658151	39402327	1.14	0.275532638758866	1.56	0.653525583231	0.438021173666699	0.362301975511484	0.1276	0.0768	0.005	0.0047	0.0062	0.0058	0.0046	0.0153	0.16	0.0058	0.0064	0.0042	0.0887	0.0091	0.0055	0.0035	0.0037	0.1348	0.1099	0.0058	0.0074	0.0056	0.0225	0.0075	0.007	0.1618
18	rs11082248	39403267	1.14	0.275532638758866	1.56	0.653525583231	0.425459804491758	0.328227830612835	0.1276	0.0768	0.005	0.0047	0.0062	0.0058	0.0046	0.0153	0.16	0.0058	0.0064	0.0042	0.0887	0.0091	0.0055	0.0035	0.0037	0.1348	0.1099	0.0058	0.0074	0.0056	0.0225	0.0075	0.007	0.1618
18	rs112626666	39403703	1.14	0.275532638758866	1.56	0.653525583231	0.429256024631031	0.346569537558563	0.1276	0.0767	0.005	0.0047	0.0063	0.0058	0.0046	0.0153	0.16	0.0058	0.0064	0.0042	0.0886	0.0091	0.0055	0.0035	0.0037	0.1348	0.1098	0.0058	0.0074	0.0056	0.0225	0.0075	0.007	0.1617
18	rs72895928	39404256	1.14	0.275532638758866	1.56	0.653525583231	0.431835265705877	0.332632768642201	0.1276	0.0768	0.005	0.0047	0.0064	0.0058	0.0046	0.0153	0.16	0.0058	0.0064	0.0042	0.0886	0.0091	0.0055	0.0035	0.0037	0.1348	0.1098	0.0058	0.0074	0.0056	0.0225	0.0075	0.007	0.1617
18	rs3898586	39406224	1.14	0.275532638758866	1.56	0.653525583231	0.475674893002247	0.376324473020099	0.1277	0.0768	0.005	0.0047	0.0064	0.0059	0.0046	0.0154	0.16	0.0059	0.0064	0.0042	0.0884	0.0091	0.0055	0.0035	0.0037	0.1348	0.1098	0.0058	0.0074	0.0056	0.0225	0.0076	0.007	0.1616
18	rs117622930	39412979	1.14	0.275532638758866	1.56	0.653525583231	0.714020573844399	0.676145359918805	0.1276	0.0768	0.005	0.0047	0.0064	0.0059	0.0047	0.0154	0.1599	0.0059	0.0064	0.0042	0.0884	0.0091	0.0055	0.0036	0.0037	0.1348	0.1097	0.0058	0.0074	0.0056	0.0224	0.0076	0.007	0.1616
18	rs117739953	39414933	1.16	0.220431575918666	1.61	0.475515229965307	0.568803673071889	0.625307655947901	0.126	0.0769	0.0055	0.0053	0.0068	0.0065	0.0056	0.0161	0.1592	0.0063	0.0065	0.0046	0.0863	0.0092	0.0056	0.004	0.0042	0.1331	0.1076	0.0064	0.008	0.0059	0.0218	0.0077	0.0075	0.1625
18	rs978383	39421278	1.14	0.275532638758866	1.64	0.38599849551783	0.939061487398791	1.04590692140304	0.124	0.0771	0.0061	0.006	0.0073	0.0072	0.0066	0.0169	0.1584	0.0069	0.0066	0.0051	0.084	0.0091	0.0056	0.0046	0.0047	0.1313	0.1051	0.007	0.0086	0.0061	0.0211	0.0078	0.0081	0.1634
18	rs34885126	39428925	1.14	0.275532638758866	1.64	0.38599849551783	0.788901480723847	0.942979367779692	0.124	0.0771	0.0061	0.006	0.0074	0.0072	0.0066	0.0169	0.1585	0.0065	0.0067	0.0051	0.084	0.0089	0.0056	0.0046	0.0047	0.1313	0.1051	0.0071	0.0086	0.0062	0.0211	0.0078	0.0081	0.1634
18	rs34718969	39430498	1.14	0.275532638758866	1.64	0.38599849551783	0.789056834502516	0.942504807254933	0.124	0.0771	0.0061	0.006	0.0074	0.0072	0.0066	0.0169	0.1585	0.0065	0.0067	0.0051	0.084	0.0089	0.0056	0.0046	0.0047	0.1313	0.1051	0.0071	0.0086	0.0062	0.0211	0.0078	0.0081	0.1634
18	rs79913243	39433794	1.14	0.275532638758866	1.65	0.358901199458623	0.780996040464491	0.923876544277916	0.124	0.0771	0.0061	0.006	0.0074	0.0072	0.0066	0.0169	0.1585	0.0065	0.0067	0.0051	0.084	0.0089	0.0056	0.0046	0.0047	0.1313	0.1051	0.0071	0.0086	0.0062	0.0211	0.0078	0.0081	0.1634
18	rs12963828	39439167	1.14	0.275532638758866	1.65	0.358901199458623	0.752763125660983	0.880912069847463	0.124	0.0771	0.0061	0.006	0.0074	0.0072	0.0066	0.017	0.1586	0.0065	0.0067	0.0051	0.0841	0.0089	0.0056	0.0046	0.0047	0.1313	0.1051	0.0071	0.0086	0.0062	0.0211	0.0076	0.0082	0.1634
18	rs9304258	39442386	1.14	0.275532638758866	1.65	0.358901199458623	0.742141933949734	0.94788592432963	0.124	0.0771	0.0061	0.006	0.0073	0.0072	0.0066	0.017	0.1586	0.0064	0.0067	0.0051	0.0842	0.0088	0.0057	0.0046	0.0047	0.1314	0.1051	0.007	0.0086	0.0062	0.0213	0.0076	0.0081	0.1633
18	rs9951257	39444777	1.14	0.275532638758866	1.66	0.333131717406117	0.756724993080613	0.953273082423306	0.1241	0.0772	0.0061	0.0061	0.0074	0.0073	0.0067	0.017	0.1583	0.0064	0.0067	0.0051	0.0842	0.0087	0.0057	0.0047	0.0048	0.1312	0.1051	0.007	0.0086	0.0062	0.0213	0.0076	0.0081	0.1633
18	rs72903671	39451986	1.14	0.275532638758866	1.72	0.204795704918344	0.661315947022228	0.957714076240278	0.1244	0.077	0.0061	0.0061	0.0074	0.0073	0.0068	0.017	0.158	0.0064	0.0066	0.0054	0.0844	0.0088	0.0057	0.0048	0.0048	0.1316	0.1047	0.0071	0.0087	0.0061	0.0213	0.0075	0.0081	0.1628
18	rs2878292	39454647	1.14	0.275532638758866	1.72	0.204795704918344	0.6537208494287	0.937129767314377	0.1244	0.077	0.0061	0.0061	0.0074	0.0073	0.0068	0.017	0.158	0.0064	0.0066	0.0054	0.0844	0.0088	0.0057	0.0048	0.0048	0.1316	0.1046	0.0071	0.0087	0.0061	0.0213	0.0075	0.0081	0.1628
18	rs12604423	39455369	1.14	0.275532638758866	1.72	0.204795704918344	0.706898931717853	0.982689880728072	0.1244	0.077	0.0062	0.0061	0.0074	0.0073	0.0068	0.017	0.158	0.0064	0.0066	0.0055	0.0844	0.0088	0.0057	0.0048	0.0048	0.1315	0.1046	0.0071	0.0087	0.0061	0.0212	0.0075	0.0082	0.1628
18	rs34342287	39456770	1.14	0.275532638758866	1.72	0.204795704918344	0.652220875320305	1.09779083417751	0.1244	0.0769	0.0062	0.0061	0.0073	0.0073	0.0069	0.017	0.1579	0.0063	0.0065	0.0058	0.0843	0.0089	0.0057	0.0048	0.0048	0.1314	0.1044	0.0071	0.0087	0.0061	0.0211	0.0075	0.0084	0.1628
18	rs72905619	39460842	1.14	0.275532638758866	1.72	0.204795704918344	0.547082499456131	1.15802134789263	0.1247	0.0768	0.0062	0.0061	0.0073	0.0071	0.0069	0.0169	0.1579	0.0064	0.0065	0.0058	0.0842	0.0091	0.0058	0.0048	0.0049	0.1313	0.104	0.007	0.0087	0.0061	0.021	0.0075	0.0084	0.1631
18	rs11082251	39463440	1.14	0.275532638758866	1.72	0.204795704918344	0.504778410744721	1.20456395571037	0.1247	0.0769	0.0062	0.0061	0.0073	0.007	0.0069	0.0169	0.1579	0.0064	0.0065	0.0058	0.0842	0.0091	0.0058	0.0049	0.0049	0.1313	0.1039	0.007	0.0087	0.0061	0.021	0.0075	0.0084	0.1632
18	rs72905649	39465814	1.15	0.246899131395369	1.72	0.204795704918344	0.285279886505824	0.909718706925826	0.129	0.0772	0.0059	0.0062	0.007	0.0068	0.0073	0.0176	0.1592	0.0059	0.006	0.0054	0.0841	0.0088	0.0055	0.0048	0.005	0.1318	0.1001	0.0069	0.0087	0.006	0.0199	0.0068	0.0089	0.1641
18	rs12458461	39466539	1.14	0.275532638758866	1.72	0.204795704918344	0.368806264962621	1.01966225551404	0.1326	0.0774	0.0057	0.0064	0.0065	0.0066	0.0076	0.0181	0.1603	0.0054	0.0055	0.0051	0.0841	0.0084	0.0052	0.0048	0.005	0.1323	0.0973	0.0069	0.0087	0.0057	0.0191	0.0062	0.0094	0.1648
18	rs12604152	39467189	1.13	0.306408690300974	1.72	0.204795704918344	0.417340266131348	0.877168620351467	0.1361	0.0776	0.0054	0.0064	0.0062	0.0063	0.0078	0.0186	0.161	0.005	0.005	0.0047	0.0842	0.0082	0.0047	0.0049	0.0049	0.1331	0.0948	0.0069	0.0085	0.0054	0.0184	0.006	0.0097	0.1655
18	rs9957032	39467208	1.13	0.306408690300974	1.72	0.204795704918344	0.369837307028698	0.628783921455685	0.1363	0.0779	0.0053	0.0064	0.0061	0.0063	0.0078	0.0186	0.1612	0.005	0.005	0.0047	0.0839	0.0082	0.0047	0.0049	0.0049	0.1331	0.0946	0.0069	0.0085	0.0054	0.0183	0.006	0.0097	0.1656
18	rs12150764	39470190	1.13	0.306408690300974	1.72	0.204795704918344	0.369294470070902	0.592655209545446	0.1379	0.078	0.0052	0.0064	0.0059	0.0064	0.008	0.0185	0.1616	0.0048	0.0048	0.0046	0.0831	0.0082	0.0045	0.0049	0.0049	0.1325	0.094	0.007	0.0086	0.0055	0.0185	0.0059	0.0097	0.1661
18	rs113556882	39478862	1.12	0.339600448506511	1.72	0.204795704918344	0.376547468766047	0.596230826733403	0.1381	0.0781	0.0052	0.0063	0.0058	0.0064	0.0081	0.0185	0.1615	0.0047	0.0048	0.0046	0.083	0.0082	0.0044	0.005	0.0049	0.1326	0.0938	0.007	0.0086	0.0055	0.0185	0.0058	0.0097	0.1662
18	rs55884421	39479059	1.12	0.339600448506511	1.72	0.204795704918344	0.378248342598625	0.601245303958645	0.1381	0.0781	0.0052	0.0063	0.0058	0.0064	0.0081	0.0185	0.1615	0.0047	0.0048	0.0046	0.083	0.0082	0.0044	0.005	0.0049	0.1326	0.0938	0.007	0.0086	0.0055	0.0185	0.0058	0.0097	0.1662
18	rs78303824	39480167	1.12	0.339600448506511	1.72	0.204795704918344	0.374959859446877	0.610008631946609	0.1381	0.0781	0.0052	0.0063	0.0058	0.0064	0.0081	0.0185	0.1615	0.0047	0.0048	0.0046	0.083	0.0082	0.0044	0.005	0.0049	0.1326	0.0938	0.0069	0.0086	0.0055	0.0185	0.0058	0.0097	0.1663
18	rs35758608	39481533	1.12	0.339600448506511	1.73	0.187497716434302	0.358576826478593	0.589655676375387	0.1382	0.0781	0.0052	0.0063	0.0058	0.0064	0.0081	0.0185	0.1615	0.0047	0.0048	0.0046	0.0829	0.0082	0.0044	0.005	0.0049	0.1327	0.0938	0.0069	0.0086	0.0055	0.0185	0.0058	0.0097	0.1663
18	rs35937002	39492890	1.12	0.339600448506511	1.74	0.171280181914382	0.3554835538104	0.670844119883332	0.1391	0.0785	0.005	0.0063	0.0056	0.0064	0.0081	0.0184	0.1614	0.0045	0.0047	0.0046	0.0829	0.0081	0.0042	0.0052	0.005	0.1334	0.0935	0.0069	0.0084	0.0053	0.0185	0.0057	0.0095	0.1663
18	rs75453589	39519256	1.12	0.339600448506511	1.73	0.187497716434302	0.363673123403832	0.790168461820395	0.1398	0.0789	0.0048	0.0062	0.0054	0.0064	0.008	0.0186	0.1614	0.0042	0.0046	0.0045	0.0829	0.008	0.0041	0.0053	0.005	0.134	0.0932	0.007	0.0083	0.0052	0.0185	0.0055	0.0094	0.1664
18	rs117527064	39523534	1.12	0.339600448506511	1.73	0.187497716434302	0.35580290861846	0.798873595334217	0.1399	0.0789	0.0048	0.0062	0.0054	0.0064	0.008	0.0186	0.1615	0.0042	0.0046	0.0045	0.0829	0.008	0.004	0.0053	0.005	0.1341	0.0932	0.0071	0.0083	0.0051	0.0185	0.0055	0.0094	0.1664
18	rs35764343	39528483	1.12	0.339600448506511	1.73	0.187497716434302	0.332827552007166	0.807445696505669	0.14	0.079	0.0047	0.0062	0.0054	0.0064	0.008	0.0186	0.1614	0.0042	0.0046	0.0045	0.083	0.0079	0.004	0.0053	0.005	0.1342	0.0932	0.0071	0.0082	0.0051	0.0185	0.0055	0.0093	0.1665
18	rs3813065	39534825	1.12	0.339600448506511	1.72	0.204795704918344	0.295763427463334	0.790168461820395	0.1401	0.079	0.0047	0.0062	0.0054	0.0064	0.008	0.0186	0.1615	0.0042	0.0046	0.0044	0.0831	0.0078	0.004	0.0053	0.005	0.1342	0.0932	0.0071	0.0082	0.0051	0.0185	0.0055	0.0092	0.1665
18	rs72907542	39547926	1.12	0.339600448506511	1.72	0.204795704918344	0.294218993416709	0.793067913101219	0.1402	0.0791	0.0047	0.0062	0.0054	0.0064	0.008	0.0186	0.1613	0.0041	0.0046	0.0044	0.0833	0.0078	0.004	0.0053	0.005	0.1344	0.0931	0.0071	0.0082	0.0051	0.0185	0.0055	0.0092	0.1664
18	rs77337833	39548683	1.12	0.339600448506511	1.72	0.204795704918344	0.291958412742446	0.792609954370469	0.1402	0.0791	0.0047	0.0062	0.0054	0.0064	0.008	0.0186	0.1613	0.0041	0.0046	0.0044	0.0833	0.0078	0.004	0.0053	0.005	0.1345	0.0931	0.0072	0.0082	0.0051	0.0185	0.0055	0.0092	0.1664
18	rs76692125	39562230	1.12	0.339600448506511	1.72	0.204795704918344	0.285422131529279	0.793678612483421	0.1407	0.0793	0.0046	0.0062	0.0053	0.0064	0.008	0.0185	0.161	0.0041	0.0045	0.0044	0.0835	0.0076	0.004	0.0053	0.005	0.1345	0.0932	0.0072	0.0082	0.005	0.0185	0.0054	0.009	0.1666
18	rs79762567	39568172	1.12	0.339600448506511	1.72	0.204795704918344	0.289133823056639	0.807139216352991	0.1408	0.0793	0.0046	0.0062	0.0053	0.0064	0.0081	0.0185	0.161	0.0041	0.0045	0.0044	0.0835	0.0076	0.004	0.0052	0.005	0.1345	0.0932	0.0072	0.0082	0.005	0.0185	0.0054	0.009	0.1666
18	rs112109041	39572020	1.12	0.339600448506511	1.72	0.204795704918344	0.288275002621843	0.806219923748871	0.1408	0.0793	0.0046	0.0062	0.0053	0.0064	0.0081	0.0185	0.161	0.0041	0.0045	0.0044	0.0835	0.0076	0.004	0.0052	0.005	0.1345	0.0932	0.0072	0.0082	0.005	0.0185	0.0054	0.009	0.1666
18	rs16960213	39583925	1.12	0.339600448506511	1.72	0.204795704918344	0.280607113702678	0.809898423509395	0.1411	0.0794	0.0046	0.0062	0.0053	0.0064	0.0081	0.0184	0.1609	0.004	0.0045	0.0044	0.0836	0.0075	0.0039	0.0052	0.005	0.1345	0.0932	0.0072	0.0081	0.005	0.0185	0.0054	0.0089	0.1668
18	rs34205132	39584412	1.12	0.339600448506511	1.72	0.204795704918344	0.281077231519208	0.810971985971104	0.1411	0.0794	0.0046	0.0062	0.0053	0.0064	0.0081	0.0184	0.1609	0.004	0.0045	0.0044	0.0836	0.0075	0.0039	0.0052	0.005	0.1345	0.0932	0.0072	0.0081	0.005	0.0185	0.0054	0.0089	0.1668
18	rs76840130	39595251	1.12	0.339600448506511	1.71	0.223208546872115	0.278918189258108	0.815883519192957	0.1411	0.0795	0.0046	0.0062	0.0053	0.0064	0.0081	0.0184	0.1609	0.004	0.0045	0.0044	0.0836	0.0075	0.0039	0.0052	0.005	0.1345	0.0932	0.0072	0.0081	0.005	0.0185	0.0054	0.0089	0.1668
18	rs79979998	39599738	1.12	0.339600448506511	1.71	0.223208546872115	0.278356432123817	0.816805127423927	0.1411	0.0795	0.0046	0.0062	0.0053	0.0064	0.0081	0.0184	0.1609	0.004	0.0045	0.0044	0.0836	0.0075	0.0039	0.0052	0.005	0.1345	0.0932	0.0072	0.0081	0.005	0.0185	0.0054	0.0089	0.1668
18	rs2156015	39605413	1.12	0.339600448506511	1.71	0.223208546872115	0.276348471263787	0.818341627919855	0.1411	0.0795	0.0046	0.0062	0.0053	0.0064	0.0081	0.0184	0.1609	0.004	0.0045	0.0044	0.0836	0.0075	0.0039	0.0052	0.005	0.1345	0.0932	0.0072	0.0081	0.005	0.0185	0.0054	0.0089	0.1668
18	rs117358762	39608982	1.12	0.339600448506511	1.7	0.24276969786222	0.277234745107487	0.820493748927029	0.1412	0.0795	0.0046	0.0062	0.0053	0.0064	0.0081	0.0184	0.1609	0.004	0.0045	0.0044	0.0836	0.0075	0.0039	0.0052	0.005	0.1345	0.0932	0.0072	0.0081	0.0049	0.0185	0.0054	0.0089	0.1668
18	rs76680572	39633186	1.12	0.339600448506511	1.69	0.263511633917478	0.280278282677873	0.840843131438888	0.1412	0.0795	0.0046	0.0062	0.0053	0.0064	0.0081	0.0184	0.1608	0.004	0.0045	0.0044	0.0837	0.0074	0.0039	0.0052	0.005	0.1346	0.0932	0.0073	0.0081	0.0049	0.0185	0.0053	0.0088	0.1668
18	rs7240218	39633412	1.12	0.339600448506511	1.69	0.263511633917478	0.28088913368436	0.840997689749376	0.1412	0.0795	0.0046	0.0062	0.0053	0.0064	0.0081	0.0184	0.1608	0.004	0.0045	0.0044	0.0837	0.0074	0.0039	0.0052	0.005	0.1346	0.0932	0.0072	0.0081	0.0049	0.0185	0.0053	0.0088	0.1668
18	rs60353953	39668250	1.12	0.339600448506511	1.69	0.263511633917478	0.279527446634502	0.898424213119175	0.1414	0.0798	0.0044	0.0062	0.0052	0.0063	0.0079	0.0183	0.1606	0.0038	0.0044	0.0043	0.0839	0.0074	0.0039	0.0052	0.005	0.1357	0.0931	0.0072	0.008	0.0048	0.0184	0.005	0.0087	0.1674
18	rs519465	39670005	1.12	0.339600448506511	1.69	0.263511633917478	0.266929056394029	0.895135364624207	0.1416	0.0799	0.0044	0.0062	0.0053	0.0062	0.0078	0.0182	0.1605	0.0038	0.0044	0.0041	0.084	0.0074	0.0039	0.0051	0.0049	0.136	0.0931	0.0072	0.008	0.0047	0.0184	0.005	0.0087	0.1675
18	rs72893497	39674971	1.12	0.339600448506511	1.7	0.24276969786222	0.268440819463663	0.88419025260488	0.1416	0.0799	0.0044	0.0061	0.0053	0.0062	0.0078	0.0182	0.1605	0.0038	0.0044	0.0041	0.084	0.0074	0.0039	0.0051	0.0049	0.136	0.0931	0.0072	0.008	0.0047	0.0184	0.0049	0.0087	0.1675
18	rs12457576	39678878	1.12	0.339600448506511	1.7	0.24276969786222	0.267569845822541	0.884346418402834	0.1416	0.0799	0.0044	0.0061	0.0053	0.0062	0.0078	0.0182	0.1605	0.0038	0.0044	0.0041	0.084	0.0074	0.0039	0.0051	0.0049	0.136	0.0931	0.0072	0.008	0.0047	0.0184	0.0049	0.0087	0.1675
18	rs9807393	39681188	1.12	0.339600448506511	1.7	0.24276969786222	0.267936384801825	0.884502589816352	0.1416	0.0799	0.0044	0.0061	0.0053	0.0062	0.0078	0.0182	0.1605	0.0038	0.0044	0.0041	0.084	0.0074	0.0039	0.0051	0.0049	0.136	0.0931	0.0072	0.008	0.0047	0.0184	0.0049	0.0087	0.1675
18	rs1788990	39697934	1.13	0.306408690300974	1.7	0.24276969786222	0.163355613796788	0.709192085819961	0.1423	0.0805	0.0042	0.0059	0.0054	0.0059	0.0073	0.0179	0.1596	0.0037	0.0052	0.004	0.084	0.0081	0.0039	0.005	0.0047	0.1367	0.0931	0.007	0.0081	0.0045	0.0184	0.0049	0.0082	0.1679
18	rs76481949	39700979	1.13	0.306408690300974	1.71	0.223208546872115	0.150721147106618	0.658951340348905	0.1424	0.0805	0.0042	0.0058	0.0054	0.0058	0.0072	0.0179	0.1596	0.0035	0.0053	0.004	0.084	0.0081	0.0039	0.005	0.0047	0.1368	0.0932	0.0069	0.0081	0.0045	0.0185	0.0049	0.0082	0.1679
18	rs682565	39702143	1.13	0.306408690300974	1.71	0.223208546872115	0.150588901346819	0.660123762189838	0.1424	0.0805	0.0042	0.0058	0.0054	0.0058	0.0072	0.0179	0.1596	0.0035	0.0053	0.004	0.084	0.0081	0.0039	0.005	0.0047	0.1368	0.0932	0.0069	0.0081	0.0045	0.0185	0.0049	0.0082	0.1679
18	rs77614246	39712323	1.13	0.306408690300974	1.72	0.204795704918344	0.137554515735984	0.599668246421217	0.1428	0.0806	0.0041	0.0057	0.0053	0.0056	0.0069	0.0178	0.1596	0.0035	0.0053	0.0039	0.0842	0.0082	0.0039	0.0049	0.0045	0.1371	0.0932	0.0069	0.0081	0.0045	0.0186	0.0048	0.0082	0.1681
18	rs8087807	39723871	1.13	0.306408690300974	1.72	0.204795704918344	0.139220267335393	0.380394692056933	0.1453	0.0808	0.0035	0.0051	0.0051	0.0049	0.0052	0.0174	0.1593	0.0032	0.0056	0.0034	0.085	0.0086	0.0036	0.0045	0.0038	0.1389	0.0933	0.0064	0.0079	0.0046	0.0192	0.0042	0.0083	0.1692
18	rs574957	39744969	1.13	0.306408690300974	1.72	0.204795704918344	0.153714864516889	0.379503284695167	0.1454	0.0807	0.0036	0.0051	0.0051	0.0048	0.0053	0.0174	0.1591	0.0032	0.0056	0.0032	0.085	0.0086	0.0035	0.0045	0.0038	0.1391	0.0935	0.0063	0.0079	0.0046	0.0193	0.0042	0.0082	0.1696
18	rs1941528	39747202	1.13	0.306408690300974	1.72	0.204795704918344	0.155393096267347	0.38473267794117	0.1454	0.0807	0.0036	0.0052	0.0051	0.0048	0.0053	0.0174	0.1591	0.0032	0.0056	0.0032	0.085	0.0086	0.0035	0.0045	0.0038	0.1391	0.0935	0.0063	0.0079	0.0046	0.0193	0.0042	0.0082	0.1696
18	rs76468502	39755254	1.13	0.306408690300974	1.72	0.204795704918344	0.143228647786054	0.374040378907791	0.1454	0.0808	0.0036	0.0051	0.0051	0.0048	0.0051	0.0174	0.159	0.0032	0.0056	0.0032	0.0849	0.0086	0.0035	0.0045	0.0038	0.1394	0.0933	0.0063	0.0079	0.0045	0.0195	0.0042	0.0082	0.1697
18	rs76144823	39759002	1.13	0.306408690300974	1.72	0.204795704918344	0.139978525013056	0.368473550370898	0.1454	0.0808	0.0036	0.0051	0.0051	0.0048	0.0051	0.0174	0.159	0.0032	0.0056	0.0032	0.0849	0.0086	0.0035	0.0045	0.0038	0.1395	0.0933	0.0062	0.0079	0.0045	0.0196	0.0042	0.0082	0.1697
18	rs79835825	39771857	1.13	0.306408690300974	1.71	0.223208546872115	0.131163682041697	0.35541010157348	0.1454	0.0809	0.0036	0.0051	0.0051	0.0047	0.005	0.0174	0.159	0.0032	0.0056	0.0032	0.0848	0.0086	0.0035	0.0045	0.0038	0.1397	0.0932	0.0062	0.0079	0.0045	0.0198	0.0042	0.0082	0.1698
18	rs16960216	39772410	1.13	0.306408690300974	1.71	0.223208546872115	0.130859577473527	0.355285144548908	0.1454	0.0809	0.0036	0.0051	0.0051	0.0047	0.005	0.0174	0.159	0.0032	0.0056	0.0032	0.0848	0.0086	0.0035	0.0045	0.0038	0.1397	0.0931	0.0062	0.0079	0.0045	0.0198	0.0042	0.0082	0.1698
18	rs75380201	39778311	1.13	0.306408690300974	1.7	0.24276969786222	0.130525554851311	0.355035268164582	0.1453	0.0809	0.0036	0.0051	0.0051	0.0047	0.0049	0.0175	0.159	0.0032	0.0056	0.0031	0.0847	0.0085	0.0036	0.0044	0.0038	0.1399	0.0931	0.0062	0.0079	0.0045	0.0198	0.0041	0.0082	0.1699
18	rs116968133	39791331	1.14	0.275532638758866	1.69	0.263511633917478	0.134289916870746	0.330183462467685	0.1454	0.0807	0.0035	0.005	0.0051	0.0047	0.0046	0.0175	0.1592	0.0031	0.0055	0.0031	0.0844	0.0087	0.0036	0.0043	0.0036	0.1408	0.093	0.0059	0.0079	0.0046	0.02	0.0038	0.0082	0.1703
18	rs76146998	39797072	1.14	0.275532638758866	1.69	0.263511633917478	0.13786788849527	0.322138494996143	0.1454	0.0807	0.0035	0.0049	0.0051	0.0047	0.0045	0.0175	0.1593	0.0031	0.0055	0.0031	0.0843	0.0088	0.0037	0.0043	0.0036	0.1409	0.0929	0.0059	0.0079	0.0047	0.0201	0.0038	0.0082	0.1704
18	rs12607700	39802889	1.14	0.275532638758866	1.7	0.24276969786222	0.141215954938057	0.315358472342807	0.1454	0.0807	0.0035	0.0049	0.0051	0.0047	0.0045	0.0175	0.1593	0.0031	0.0055	0.0031	0.0842	0.0088	0.0037	0.0043	0.0036	0.1411	0.0929	0.0058	0.0079	0.0047	0.0201	0.0037	0.0082	0.1704
18	rs117954679	39804913	1.14	0.275532638758866	1.7	0.24276969786222	0.145549708115133	0.320682052288788	0.1455	0.0806	0.0035	0.0049	0.0051	0.0047	0.0045	0.0175	0.1592	0.0031	0.0055	0.0031	0.0841	0.0088	0.0036	0.0043	0.0036	0.1413	0.0929	0.0058	0.0079	0.0047	0.0202	0.0037	0.0082	0.1705
18	rs965888	39808660	1.14	0.275532638758866	1.7	0.24276969786222	0.154049650312362	0.334350420088052	0.1456	0.0806	0.0035	0.0049	0.0051	0.0047	0.0045	0.0175	0.159	0.0031	0.0055	0.0031	0.0839	0.0089	0.0036	0.0043	0.0036	0.1417	0.0928	0.0058	0.0079	0.0047	0.0202	0.0036	0.0082	0.1706
18	rs4890388	39816534	1.14	0.275532638758866	1.7	0.24276969786222	0.12913431991616	0.311383158170298	0.1454	0.0806	0.0035	0.0048	0.0051	0.0048	0.0044	0.0174	0.159	0.0031	0.0055	0.0032	0.0841	0.0089	0.0036	0.0042	0.0037	0.1413	0.0927	0.0058	0.0079	0.0047	0.0204	0.0036	0.0082	0.1708
18	rs16975784	39822826	1.14	0.275532638758866	1.7	0.24276969786222	0.134382537291974	0.294332320499874	0.1454	0.0809	0.0034	0.0047	0.0051	0.0048	0.0041	0.0174	0.1589	0.0031	0.0055	0.0031	0.0844	0.0089	0.0035	0.0042	0.0036	0.1413	0.0926	0.0058	0.008	0.0047	0.0204	0.0037	0.0082	0.1709
18	rs72642408	39824449	1.14	0.275532638758866	1.71	0.223208546872115	0.14348544532264	0.306704457765356	0.1453	0.081	0.0035	0.0047	0.0052	0.0048	0.004	0.0174	0.1587	0.0031	0.0055	0.003	0.0847	0.009	0.0035	0.0042	0.0036	0.1412	0.0926	0.0058	0.008	0.0047	0.0205	0.0037	0.0083	0.1708
18	rs16975802	39829148	1.15	0.246899131395369	1.7	0.24276969786222	0.140136805805685	0.307662468003358	0.1453	0.081	0.0035	0.0045	0.0052	0.0047	0.004	0.0177	0.1585	0.0032	0.0055	0.0029	0.0847	0.0092	0.0035	0.0041	0.0036	0.1416	0.0924	0.0058	0.0081	0.0048	0.0208	0.0035	0.0084	0.1705
18	rs72899315	39838719	1.15	0.246899131395369	1.71	0.223208546872115	0.0930155107917948	0.249919729101347	0.1452	0.081	0.0034	0.0042	0.0052	0.0045	0.004	0.0177	0.158	0.0033	0.0056	0.003	0.0849	0.0093	0.0035	0.0039	0.0034	0.1415	0.093	0.0057	0.0083	0.0047	0.0209	0.0036	0.0085	0.1706
18	rs77605228	39846611	1.15	0.246899131395369	1.71	0.223208546872115	0.089826494502818	0.250819328992232	0.1452	0.081	0.0034	0.0042	0.0053	0.0045	0.004	0.0177	0.1579	0.0033	0.0056	0.003	0.0849	0.0093	0.0035	0.0039	0.0034	0.1415	0.093	0.0057	0.0083	0.0047	0.0209	0.0036	0.0085	0.1706
18	rs898788	39854594	1.15	0.246899131395369	1.72	0.204795704918344	0.089971020727302	0.252396086480084	0.1452	0.081	0.0034	0.0042	0.0053	0.0045	0.004	0.0177	0.1579	0.0033	0.0056	0.003	0.0849	0.0093	0.0035	0.0039	0.0034	0.1415	0.093	0.0057	0.0083	0.0047	0.0209	0.0036	0.0085	0.1706
18	rs898785	39856960	1.15	0.246899131395369	1.72	0.204795704918344	0.0900192288419182	0.252734369064526	0.1452	0.081	0.0034	0.0042	0.0053	0.0045	0.004	0.0177	0.1579	0.0033	0.0056	0.003	0.0849	0.0093	0.0035	0.0039	0.0034	0.1415	0.093	0.0057	0.0083	0.0047	0.0209	0.0036	0.0085	0.1706
18	rs1381344	39870310	1.16	0.220431575918666	1.72	0.204795704918344	0.0666066531157241	0.160591050923285	0.1451	0.081	0.0033	0.0039	0.0055	0.0044	0.0037	0.0176	0.1569	0.0033	0.0057	0.0031	0.0843	0.0095	0.0036	0.0037	0.0034	0.1416	0.0934	0.0058	0.0082	0.005	0.0213	0.004	0.0087	0.1708
18	rs72901353	39878775	1.16	0.220431575918666	1.72	0.204795704918344	0.066467759160101	0.145544887728679	0.1452	0.081	0.0033	0.0039	0.0055	0.0045	0.0037	0.0176	0.1567	0.0033	0.0057	0.0032	0.0842	0.0096	0.0036	0.0037	0.0033	0.1416	0.0935	0.0058	0.0082	0.005	0.0213	0.0041	0.0087	0.1707
18	rs72901355	39879452	1.16	0.220431575918666	1.72	0.204795704918344	0.0664082913096658	0.145451359012287	0.1452	0.081	0.0033	0.0039	0.0055	0.0045	0.0037	0.0176	0.1567	0.0033	0.0057	0.0032	0.0842	0.0096	0.0036	0.0037	0.0033	0.1416	0.0935	0.0058	0.0082	0.005	0.0213	0.0041	0.0087	0.1707
18	rs77495302	39881864	1.16	0.220431575918666	1.73	0.187497716434302	0.0667258562662527	0.145264366835946	0.1452	0.081	0.0033	0.0039	0.0055	0.0045	0.0037	0.0176	0.1567	0.0033	0.0057	0.0032	0.0842	0.0096	0.0036	0.0037	0.0033	0.1416	0.0935	0.0058	0.0082	0.005	0.0213	0.0041	0.0087	0.1707
18	rs1026597	39882851	1.16	0.220431575918666	1.74	0.171280181914382	0.0668651030667458	0.147044299516954	0.1452	0.081	0.0033	0.0039	0.0056	0.0045	0.0037	0.0176	0.1567	0.0033	0.0057	0.0032	0.0842	0.0096	0.0037	0.0037	0.0033	0.1416	0.0935	0.0058	0.0082	0.005	0.0213	0.0041	0.0087	0.1707
18	rs17610383	39892281	1.17	0.196050020118376	1.76	0.141944438278083	0.0433615561470196	0.110367133129176	0.1461	0.0805	0.0031	0.0035	0.0055	0.0043	0.0034	0.0176	0.156	0.0033	0.0057	0.0033	0.0841	0.0094	0.0036	0.0035	0.0031	0.1413	0.0947	0.0058	0.008	0.005	0.0219	0.0041	0.0085	0.1716
18	rs977556	39898847	1.17	0.196050020118376	1.77	0.128753168183355	0.00952371075710734	0.0541386848519797	0.1478	0.0789	0.0027	0.0027	0.0054	0.0035	0.0027	0.0171	0.1553	0.0034	0.0055	0.0033	0.0838	0.0088	0.0037	0.003	0.0026	0.142	0.0972	0.0057	0.0072	0.0048	0.0229	0.0042	0.0077	0.1751
18	rs62083863	39902655	1.17	0.196050020118376	1.77	0.128753168183355	0.00969906902880662	0.053760725549269	0.1478	0.0789	0.0027	0.0027	0.0054	0.0035	0.0027	0.017	0.1553	0.0034	0.0055	0.0033	0.0838	0.0088	0.0037	0.003	0.0026	0.1419	0.0973	0.0057	0.0072	0.0048	0.0229	0.0042	0.0077	0.1751
18	rs78271834	39906100	1.16	0.220431575918666	1.78	0.116496372702931	0.00932136056447182	0.053133340121498	0.1479	0.0788	0.0027	0.0027	0.0054	0.0035	0.0027	0.017	0.1553	0.0034	0.0055	0.0033	0.0838	0.0088	0.0037	0.003	0.0026	0.1418	0.0974	0.0057	0.0072	0.0048	0.023	0.0042	0.0077	0.1752
18	rs75482315	39909598	1.16	0.220431575918666	1.79	0.105135818603982	0.00852154967680553	0.0508398538774905	0.1479	0.0788	0.0027	0.0026	0.0054	0.0034	0.0027	0.017	0.1551	0.0033	0.0055	0.0033	0.084	0.0088	0.0037	0.0029	0.0025	0.1423	0.0979	0.0056	0.0071	0.0047	0.023	0.0042	0.0077	0.1749
18	rs75220140	39910251	1.16	0.220431575918666	1.78	0.116496372702931	0.00852612287476892	0.0506558270656353	0.1479	0.0788	0.0027	0.0026	0.0054	0.0034	0.0027	0.017	0.1551	0.0033	0.0054	0.0033	0.084	0.0088	0.0037	0.0029	0.0025	0.1423	0.0979	0.0056	0.0071	0.0047	0.023	0.0042	0.0077	0.1749
18	rs79734331	39910535	1.16	0.220431575918666	1.78	0.116496372702931	0.00848503139724569	0.0504720913336642	0.1479	0.0788	0.0027	0.0026	0.0054	0.0034	0.0027	0.017	0.1551	0.0033	0.0054	0.0033	0.084	0.0088	0.0037	0.0029	0.0025	0.1423	0.0979	0.0056	0.0071	0.0047	0.023	0.0042	0.0077	0.1749
18	rs976071	39925134	1.16	0.220431575918666	1.79	0.105135818603982	0.00651869399801384	0.0481101441270902	0.1482	0.0788	0.0026	0.0024	0.0053	0.0032	0.0026	0.0169	0.1547	0.0033	0.0054	0.0034	0.0841	0.0088	0.0038	0.0027	0.0023	0.1426	0.0988	0.0056	0.0071	0.0046	0.0231	0.0042	0.0076	0.1749
18	rs34542698	39933692	1.16	0.220431575918666	1.79	0.105135818603982	0.00612614012340499	0.049012718364381	0.1482	0.0787	0.0026	0.0024	0.0053	0.0031	0.0026	0.0169	0.1547	0.0032	0.0054	0.0034	0.0842	0.0088	0.0038	0.0027	0.0023	0.1427	0.099	0.0055	0.0071	0.0046	0.0231	0.0042	0.0076	0.175
18	rs116914494	39937220	1.16	0.220431575918666	1.79	0.105135818603982	0.00550630246816235	0.0592865141321168	0.1483	0.0786	0.0025	0.0022	0.0052	0.0029	0.0024	0.0168	0.1547	0.0032	0.0053	0.0033	0.0845	0.0087	0.0037	0.0024	0.0022	0.1432	0.0998	0.0055	0.007	0.0044	0.0231	0.0041	0.0075	0.1753
18	rs16975984	39938510	1.16	0.220431575918666	1.78	0.116496372702931	0.00522154111648037	0.0630754403159176	0.1484	0.0786	0.0025	0.0022	0.0052	0.0028	0.0024	0.0167	0.1547	0.0032	0.0053	0.0033	0.0846	0.0087	0.0037	0.0024	0.0021	0.1434	0.1001	0.0054	0.007	0.0044	0.0232	0.004	0.0075	0.1754
18	rs113561266	39939110	1.16	0.220431575918666	1.74	0.171280181914382	0.00532257317083678	0.0642925244573774	0.1484	0.0786	0.0025	0.0022	0.0052	0.0028	0.0024	0.0167	0.1547	0.0032	0.0053	0.0032	0.0847	0.0087	0.0037	0.0024	0.0021	0.1434	0.1001	0.0054	0.007	0.0044	0.0232	0.004	0.0075	0.1754
18	rs72905113	39945791	1.17	0.196050020118376	1.74	0.171280181914382	0.00687980499180959	0.0794214207750481	0.1484	0.0788	0.0024	0.0019	0.0051	0.0027	0.0023	0.0165	0.1548	0.0031	0.0053	0.0031	0.0852	0.0086	0.0036	0.0023	0.002	0.1438	0.1005	0.0054	0.0069	0.0043	0.0231	0.004	0.0074	0.1756
18	rs77160446	39949340	1.17	0.196050020118376	1.74	0.171280181914382	0.00694210996449586	0.0812077591975506	0.1484	0.0788	0.0024	0.0019	0.0051	0.0027	0.0023	0.0165	0.1548	0.0031	0.0053	0.003	0.0852	0.0086	0.0036	0.0022	0.002	0.1438	0.1006	0.0054	0.0068	0.0043	0.0231	0.004	0.0074	0.1756
18	rs34065897	39966581	1.17	0.196050020118376	1.74	0.171280181914382	0.00720774351422284	0.0914732154460973	0.1484	0.0787	0.0024	0.0019	0.0051	0.0027	0.0023	0.0164	0.1548	0.0031	0.0052	0.003	0.0853	0.0086	0.0036	0.0022	0.002	0.144	0.1007	0.0053	0.0068	0.0042	0.0231	0.004	0.0074	0.1757
18	rs193190716	39972643	1.17	0.196050020118376	1.74	0.171280181914382	0.00702060112045792	0.0894432810971409	0.1484	0.0787	0.0024	0.0019	0.0051	0.0027	0.0023	0.0164	0.1548	0.0031	0.0052	0.003	0.0853	0.0086	0.0036	0.0022	0.002	0.144	0.1008	0.0053	0.0068	0.0042	0.0231	0.004	0.0074	0.1758
18	rs16976055	39983324	1.17	0.196050020118376	1.74	0.171280181914382	0.00597504385062418	0.100340444929132	0.1484	0.0785	0.0024	0.0018	0.005	0.0026	0.0023	0.0163	0.1549	0.0031	0.0051	0.0029	0.0856	0.0085	0.0035	0.0021	0.0019	0.1443	0.1011	0.0053	0.0068	0.0041	0.0231	0.0039	0.0073	0.1761
18	rs79217456	39996521	1.17	0.196050020118376	1.74	0.171280181914382	0.00503005102296075	0.101645008448666	0.1484	0.0785	0.0024	0.0017	0.005	0.0026	0.0023	0.0163	0.1549	0.003	0.0051	0.0029	0.0857	0.0085	0.0035	0.002	0.0019	0.1444	0.1013	0.0053	0.0068	0.0041	0.023	0.0039	0.0072	0.1762
18	rs2567729	40003812	1.17	0.196050020118376	1.73	0.187497716434302	0.00434537359678417	0.0937586430663705	0.1484	0.0784	0.0025	0.0017	0.005	0.0026	0.0023	0.0163	0.1549	0.003	0.0051	0.0029	0.0857	0.0085	0.0035	0.002	0.0019	0.1444	0.1013	0.0053	0.0068	0.0041	0.023	0.0039	0.0072	0.1762
18	rs17613626	40011482	1.17	0.196050020118376	1.73	0.187497716434302	0.00432640719196365	0.0937586430663705	0.1484	0.0784	0.0025	0.0017	0.005	0.0026	0.0023	0.0163	0.1549	0.003	0.0051	0.0029	0.0857	0.0085	0.0035	0.002	0.0019	0.1444	0.1014	0.0053	0.0068	0.0041	0.023	0.0039	0.0072	0.1762
18	rs74584201	40014608	1.17	0.196050020118376	1.74	0.171280181914382	0.0040702208284325	0.0989615604761217	0.1485	0.0784	0.0024	0.0017	0.005	0.0025	0.0023	0.0162	0.1549	0.003	0.0051	0.0029	0.0858	0.0085	0.0034	0.002	0.0019	0.1445	0.1016	0.0053	0.0068	0.0041	0.023	0.0038	0.0072	0.1763
18	rs12606301	40023782	1.17	0.196050020118376	1.74	0.171280181914382	0.00403937668868567	0.099852929030262	0.1485	0.0784	0.0024	0.0017	0.005	0.0025	0.0023	0.0162	0.1549	0.003	0.0051	0.0029	0.0858	0.0085	0.0034	0.002	0.0019	0.1445	0.1016	0.0053	0.0068	0.0041	0.023	0.0038	0.0072	0.1763
18	rs346224	40028311	1.17	0.196050020118376	1.74	0.171280181914382	0.00410903646063215	0.100665969971369	0.1485	0.0784	0.0024	0.0017	0.005	0.0025	0.0022	0.0162	0.1549	0.003	0.0051	0.0029	0.0858	0.0085	0.0034	0.002	0.0019	0.1445	0.1016	0.0053	0.0068	0.0041	0.023	0.0038	0.0072	0.1763
18	rs17692453	40037070	1.17	0.196050020118376	1.73	0.187497716434302	0.00395046510124094	0.103367180811533	0.1485	0.0783	0.0025	0.0017	0.0049	0.0025	0.0023	0.0162	0.1549	0.003	0.0051	0.0029	0.0858	0.0084	0.0034	0.002	0.002	0.1445	0.1018	0.0053	0.0068	0.004	0.023	0.0038	0.0072	0.1765
18	rs117038594	40050031	1.17	0.196050020118376	1.73	0.187497716434302	0.00353339513220258	0.113591350677242	0.1485	0.0781	0.0025	0.0017	0.0049	0.0025	0.0023	0.0162	0.1549	0.003	0.005	0.0027	0.0859	0.0084	0.0033	0.002	0.0021	0.1444	0.1023	0.0052	0.0068	0.0039	0.0228	0.0039	0.0071	0.1768
18	rs16976162	40050171	1.17	0.196050020118376	1.73	0.187497716434302	0.00349665667378676	0.116506062240943	0.1485	0.0781	0.0025	0.0017	0.0049	0.0025	0.0023	0.0162	0.1549	0.003	0.005	0.0027	0.0859	0.0084	0.0033	0.002	0.0021	0.1444	0.1023	0.0052	0.0068	0.0039	0.0228	0.0039	0.0071	0.1768
18	rs183552	40062993	1.17	0.196050020118376	1.72	0.204795704918344	0.00471251771050203	0.17685467971828	0.1485	0.077	0.0024	0.0019	0.0048	0.0025	0.0025	0.0166	0.1532	0.0029	0.005	0.0027	0.0865	0.0083	0.0031	0.0021	0.0022	0.1445	0.104	0.0051	0.0068	0.0037	0.023	0.0038	0.0069	0.1771
18	rs17693260	40064000	1.17	0.196050020118376	1.71	0.223208546872115	0.00480578809004556	0.179164834360475	0.1485	0.077	0.0024	0.0019	0.0048	0.0025	0.0025	0.0166	0.1532	0.0029	0.005	0.0027	0.0865	0.0083	0.0031	0.0021	0.0022	0.1445	0.104	0.0051	0.0068	0.0037	0.023	0.0038	0.0069	0.1771
18	rs10502789	40070199	1.17	0.196050020118376	1.71	0.223208546872115	0.00499363030509762	0.182700060279102	0.1486	0.077	0.0024	0.0019	0.0048	0.0025	0.0025	0.0166	0.1532	0.0029	0.005	0.0027	0.0865	0.0083	0.0031	0.0021	0.0022	0.1445	0.104	0.0051	0.0068	0.0037	0.023	0.0038	0.0069	0.1771
18	rs8090196	40075956	1.17	0.196050020118376	1.71	0.223208546872115	0.00505139202610846	0.185647165013415	0.1486	0.0772	0.0024	0.0019	0.0048	0.0025	0.0025	0.0166	0.1533	0.0029	0.005	0.0027	0.0865	0.0083	0.0031	0.002	0.0022	0.1443	0.1039	0.0051	0.0068	0.0037	0.023	0.0038	0.0069	0.1774
18	rs72907100	40082745	1.17	0.196050020118376	1.71	0.223208546872115	0.00503918852941742	0.185443398408642	0.1486	0.0773	0.0024	0.0019	0.0048	0.0025	0.0025	0.0166	0.1533	0.0029	0.005	0.0027	0.0865	0.0083	0.0031	0.002	0.0022	0.1443	0.1038	0.0051	0.0068	0.0037	0.023	0.0038	0.0069	0.1774
18	rs16976274	40097087	1.17	0.196050020118376	1.7	0.24276969786222	0.00506361858339555	0.190663228592348	0.149	0.0775	0.0024	0.002	0.0048	0.0025	0.0025	0.0166	0.1532	0.0029	0.005	0.0027	0.0866	0.0083	0.0031	0.002	0.0022	0.1444	0.1032	0.0051	0.0068	0.0037	0.023	0.0038	0.0069	0.1773
18	rs7239787	40098512	1.17	0.196050020118376	1.7	0.24276969786222	0.00500574758287699	0.190766070545243	0.1489	0.0775	0.0024	0.002	0.0048	0.0025	0.0025	0.0166	0.1532	0.0029	0.005	0.0028	0.0866	0.0083	0.0031	0.002	0.0022	0.1444	0.1032	0.0051	0.0068	0.0037	0.023	0.0038	0.0069	0.1773
18	rs117640733	40098882	1.17	0.196050020118376	1.7	0.24276969786222	0.00506667882933645	0.178259627940025	0.1489	0.0775	0.0024	0.002	0.0048	0.0025	0.0025	0.0166	0.1532	0.0029	0.005	0.0028	0.0866	0.0083	0.0031	0.002	0.0022	0.1444	0.1032	0.0051	0.0068	0.0037	0.023	0.0038	0.0069	0.1773
18	rs1346987	40102641	1.17	0.196050020118376	1.7	0.24276969786222	0.00727636928838647	0.201458631404874	0.1488	0.0772	0.0024	0.002	0.0048	0.0028	0.0028	0.0165	0.1533	0.0029	0.005	0.0028	0.0865	0.0082	0.003	0.0021	0.002	0.1445	0.1034	0.0051	0.0068	0.0036	0.0229	0.0037	0.0069	0.1771
18	rs7231412	40105657	1.17	0.196050020118376	1.7	0.24276969786222	0.00773262799482855	0.195517067294182	0.1487	0.0772	0.0024	0.002	0.0049	0.0028	0.0028	0.0166	0.153	0.003	0.005	0.0028	0.0865	0.0082	0.003	0.0021	0.002	0.1444	0.1038	0.0051	0.0068	0.0036	0.0229	0.0037	0.0069	0.1771
18	rs74781166	40115694	1.17	0.196050020118376	1.69	0.263511633917478	0.00721176649970915	0.187586756472022	0.1486	0.0771	0.0025	0.002	0.0049	0.0028	0.0029	0.0165	0.153	0.003	0.005	0.0028	0.0865	0.0082	0.003	0.0021	0.002	0.1444	0.1038	0.0051	0.0068	0.0036	0.0229	0.0038	0.0069	0.1772
18	rs4350654	40140404	1.17	0.196050020118376	1.68	0.285465824887251	0.00931157400454728	0.163702091825455	0.1485	0.0757	0.0026	0.002	0.0048	0.0031	0.0033	0.0165	0.1527	0.003	0.005	0.003	0.0872	0.0082	0.0031	0.0021	0.0021	0.1441	0.104	0.0051	0.0066	0.0037	0.0231	0.004	0.0066	0.1773
18	rs62089867	40160210	1.16	0.220431575918666	1.68	0.285465824887251	0.0108579095893376	0.18057607191165	0.1481	0.0748	0.0026	0.0022	0.0048	0.0032	0.0037	0.0163	0.1523	0.0031	0.0049	0.0032	0.0877	0.0081	0.0031	0.0021	0.0025	0.1451	0.1042	0.0052	0.0064	0.0039	0.0236	0.0042	0.0062	0.176
18	rs79196235	40162858	1.16	0.220431575918666	1.68	0.285465824887251	0.0109737427952855	0.182497408189411	0.1481	0.0747	0.0026	0.0022	0.0048	0.0032	0.0037	0.0163	0.1523	0.0031	0.0049	0.0032	0.0877	0.0081	0.0031	0.0021	0.0025	0.1451	0.1042	0.0052	0.0064	0.0039	0.0236	0.0042	0.0062	0.176
18	rs11876814	40164546	1.16	0.220431575918666	1.68	0.285465824887251	0.0131834821770673	0.218342775061916	0.148	0.0747	0.0026	0.0023	0.0048	0.0033	0.0038	0.0164	0.1523	0.0031	0.0049	0.0032	0.0877	0.0081	0.0031	0.0021	0.0026	0.1452	0.1041	0.0052	0.0064	0.004	0.0236	0.0042	0.0061	0.1758
18	rs78675455	40166260	1.16	0.220431575918666	1.68	0.285465824887251	0.0133686919817036	0.218235188306108	0.1479	0.0746	0.0026	0.0023	0.0048	0.0033	0.0038	0.0164	0.1522	0.0031	0.0049	0.0032	0.0877	0.0081	0.0031	0.0021	0.0026	0.1452	0.1044	0.0052	0.0064	0.004	0.0236	0.0042	0.0061	0.1758
18	rs8089051	40176288	1.16	0.220431575918666	1.68	0.285465824887251	0.0134781596710073	0.231487736252763	0.1475	0.0747	0.0025	0.0023	0.0047	0.0032	0.0037	0.0163	0.1533	0.0031	0.0049	0.0031	0.0879	0.0081	0.003	0.0021	0.0026	0.1447	0.1045	0.0052	0.0064	0.004	0.0237	0.0042	0.0059	0.1761
18	rs117871323	40178732	1.16	0.220431575918666	1.67	0.308662716071979	0.00961860432841124	0.229844663708658	0.1475	0.0748	0.0025	0.0023	0.0046	0.0031	0.0035	0.0162	0.1536	0.0031	0.0047	0.003	0.0882	0.0079	0.0029	0.002	0.0026	0.1449	0.1047	0.0052	0.0063	0.0039	0.0237	0.004	0.0058	0.1763
18	rs2878722	40183618	1.16	0.220431575918666	1.67	0.308662716071979	0.00570499292084913	0.368094852122376	0.1477	0.0754	0.0021	0.0023	0.0044	0.0027	0.0026	0.0159	0.1549	0.003	0.004	0.0025	0.0894	0.0072	0.0027	0.0016	0.0025	0.1458	0.1055	0.0053	0.006	0.0037	0.0241	0.0033	0.0053	0.1774
18	rs8085520	40184499	1.16	0.220431575918666	1.67	0.308662716071979	0.0058576308236722	0.394607281352128	0.1477	0.0754	0.0021	0.0023	0.0044	0.0027	0.0026	0.0159	0.1549	0.003	0.004	0.0025	0.0894	0.0072	0.0027	0.0016	0.0025	0.1458	0.1055	0.0053	0.0059	0.0037	0.0241	0.0033	0.0054	0.1774
18	rs12607278	40185792	1.16	0.220431575918666	1.67	0.308662716071979	0.00629828241696229	0.414952784916233	0.1477	0.0755	0.0021	0.0023	0.0044	0.0027	0.0026	0.0159	0.155	0.003	0.004	0.0025	0.0895	0.0072	0.0027	0.0016	0.0025	0.1457	0.1055	0.0052	0.0059	0.0038	0.024	0.0033	0.0054	0.1775
18	rs9304274	40187197	1.16	0.220431575918666	1.65	0.358901199458623	0.00640408319784204	0.425426289504591	0.1482	0.0756	0.0021	0.0024	0.0044	0.0027	0.0026	0.0158	0.1555	0.003	0.004	0.0025	0.0899	0.0072	0.0027	0.0016	0.0024	0.1448	0.1052	0.0053	0.0059	0.0038	0.0239	0.0033	0.0054	0.1775
18	rs55843226	40195139	1.16	0.220431575918666	1.65	0.358901199458623	0.00592647838920101	0.402349499747689	0.1482	0.0756	0.0021	0.0024	0.0044	0.0027	0.0026	0.0158	0.1552	0.0031	0.004	0.0025	0.0899	0.0072	0.0027	0.0016	0.0024	0.1449	0.1052	0.0053	0.0059	0.0038	0.0239	0.0032	0.0055	0.1774
18	rs654254	40196128	1.16	0.220431575918666	1.66	0.333131717406117	0.00589541975632546	0.411043539350874	0.1482	0.0756	0.0021	0.0024	0.0043	0.0027	0.0026	0.0157	0.1549	0.0031	0.004	0.0025	0.09	0.0071	0.0027	0.0016	0.0024	0.1456	0.1053	0.0052	0.0059	0.0037	0.024	0.0031	0.0054	0.1775
18	rs613691	40196798	1.16	0.220431575918666	1.66	0.333131717406117	0.00678331688319609	0.432271666213105	0.148	0.0755	0.0021	0.0023	0.0042	0.0025	0.0025	0.0157	0.1538	0.0031	0.0039	0.0028	0.0904	0.007	0.0027	0.0015	0.0022	0.1465	0.1059	0.0052	0.0058	0.0036	0.0243	0.0031	0.005	0.1778
18	rs679345	40202685	1.16	0.220431575918666	1.66	0.333131717406117	0.0136599111278606	0.41247575970419	0.1491	0.0763	0.0022	0.002	0.0038	0.0021	0.0021	0.0155	0.1535	0.0033	0.0035	0.0032	0.0904	0.0068	0.0027	0.0011	0.0019	0.1473	0.1066	0.0049	0.0059	0.0034	0.0242	0.0029	0.0045	0.1787
18	rs2051337	40204096	1.16	0.220431575918666	1.65	0.358901199458623	0.0148860151930654	0.409352667664287	0.1493	0.0763	0.0022	0.002	0.0038	0.0019	0.0021	0.0155	0.1534	0.0034	0.0035	0.0031	0.0904	0.0068	0.0027	0.001	0.0018	0.1476	0.1066	0.0049	0.0059	0.0033	0.0242	0.0028	0.0045	0.1785
18	rs76362259	40206520	1.16	0.220431575918666	1.65	0.358901199458623	0.0150045600563416	0.399247643829929	0.1494	0.0763	0.0022	0.002	0.0038	0.0019	0.0021	0.0155	0.1534	0.0034	0.0035	0.0031	0.0905	0.0068	0.0027	0.001	0.0018	0.1477	0.1066	0.0049	0.0059	0.0033	0.0242	0.0028	0.0045	0.1783
18	rs11082285	40215575	1.16	0.220431575918666	1.64	0.38599849551783	0.0154356758327555	0.402996549047423	0.1493	0.0763	0.0022	0.002	0.0038	0.0019	0.0021	0.0155	0.1533	0.0034	0.0035	0.0032	0.0906	0.0068	0.0027	0.001	0.0018	0.1479	0.1066	0.0049	0.0059	0.0033	0.0242	0.0028	0.0045	0.1782
18	rs16976468	40221154	1.16	0.220431575918666	1.64	0.38599849551783	0.0153146214697744	0.392421213974657	0.1493	0.0762	0.0022	0.002	0.0038	0.0018	0.0021	0.0155	0.1533	0.0034	0.0035	0.0032	0.0906	0.0068	0.0027	0.001	0.0018	0.1479	0.1066	0.0048	0.0059	0.0033	0.0242	0.0028	0.0045	0.1782
18	rs17623472	40221235	1.16	0.220431575918666	1.64	0.38599849551783	0.0153075225197463	0.392164250536285	0.1493	0.0762	0.0022	0.002	0.0038	0.0018	0.0021	0.0155	0.1533	0.0034	0.0035	0.0032	0.0906	0.0068	0.0027	0.001	0.0018	0.1479	0.1066	0.0048	0.0059	0.0033	0.0242	0.0028	0.0045	0.1782
18	rs62089889	40222717	1.16	0.220431575918666	1.64	0.38599849551783	0.0154285355045787	0.389084330824566	0.1493	0.0762	0.0022	0.002	0.0038	0.0018	0.0021	0.0155	0.1533	0.0034	0.0035	0.0032	0.0906	0.0068	0.0027	0.001	0.0018	0.1479	0.1066	0.0048	0.0059	0.0033	0.0242	0.0028	0.0045	0.1782
18	rs12959352	40225279	1.16	0.220431575918666	1.64	0.38599849551783	0.0155072132936231	0.379757912824782	0.1492	0.0762	0.0022	0.002	0.0038	0.0018	0.0021	0.0155	0.1533	0.0034	0.0035	0.0032	0.0907	0.0068	0.0027	0.001	0.0018	0.148	0.1066	0.0047	0.0059	0.0033	0.0242	0.0028	0.0045	0.1782
18	rs79984976	40230306	1.16	0.220431575918666	1.63	0.414449909043039	0.0155287221470027	0.376578502051919	0.1492	0.0761	0.0023	0.002	0.0038	0.0018	0.0022	0.0155	0.1533	0.0034	0.0035	0.0032	0.0907	0.0068	0.0028	0.001	0.0018	0.148	0.1066	0.0046	0.0059	0.0033	0.0242	0.0029	0.0045	0.1782
18	rs9916901	40238335	1.16	0.220431575918666	1.63	0.414449909043039	0.0170359115154236	0.376324473020099	0.149	0.076	0.0023	0.002	0.0038	0.0019	0.0022	0.0155	0.1532	0.0033	0.0035	0.0033	0.0909	0.0068	0.0028	0.001	0.0017	0.1482	0.1066	0.0044	0.0059	0.0034	0.0242	0.0029	0.0045	0.1782
18	rs4890408	40239420	1.16	0.220431575918666	1.63	0.414449909043039	0.0167762876723166	0.372266566045819	0.149	0.076	0.0023	0.002	0.0038	0.0019	0.0022	0.0155	0.1532	0.0033	0.0035	0.0033	0.0909	0.0068	0.0028	0.001	0.0017	0.1482	0.1066	0.0044	0.0059	0.0034	0.0242	0.0029	0.0045	0.1782
18	rs16976546	40248411	1.16	0.220431575918666	1.63	0.414449909043039	0.0163773895664837	0.362176333034778	0.1489	0.076	0.0023	0.002	0.0039	0.0019	0.0022	0.0155	0.1533	0.0033	0.0035	0.0033	0.0908	0.0068	0.0028	0.001	0.0017	0.1481	0.1068	0.0044	0.0059	0.0034	0.0242	0.0029	0.0045	0.1781
18	rs9951746	40268779	1.16	0.220431575918666	1.63	0.414449909043039	0.0149626412930079	0.358412827821463	0.1484	0.076	0.0024	0.0019	0.0039	0.0019	0.0023	0.0155	0.1535	0.0033	0.0035	0.0034	0.0908	0.0068	0.0031	0.001	0.0017	0.1478	0.1074	0.0044	0.0059	0.0034	0.024	0.0029	0.0045	0.1778
18	rs112137673	40270628	1.16	0.220431575918666	1.65	0.358901199458623	0.0145618785653919	0.349053368000104	0.1484	0.076	0.0024	0.0019	0.0039	0.0019	0.0023	0.0155	0.1535	0.0033	0.0035	0.0034	0.0907	0.0068	0.0031	0.001	0.0017	0.1478	0.1074	0.0044	0.0059	0.0034	0.024	0.0029	0.0045	0.1778
18	rs118186447	40277374	1.16	0.220431575918666	1.65	0.358901199458623	0.0127319191153301	0.323475272943134	0.1477	0.0761	0.0025	0.0019	0.0041	0.0018	0.0023	0.0155	0.1531	0.0034	0.0035	0.0034	0.0904	0.0069	0.0032	0.0011	0.0017	0.1481	0.1077	0.0044	0.0059	0.0035	0.0241	0.003	0.0045	0.1778
18	rs117298445	40287391	1.16	0.220431575918666	1.65	0.358901199458623	0.0128936308182062	0.324083437209497	0.1472	0.0761	0.0025	0.0019	0.0041	0.0018	0.0024	0.0156	0.1529	0.0034	0.0036	0.0034	0.0903	0.007	0.0033	0.0011	0.0017	0.1482	0.1079	0.0045	0.0059	0.0035	0.0243	0.003	0.0045	0.1778
18	rs8085804	40288293	1.16	0.220431575918666	1.65	0.358901199458623	0.0129186448684951	0.325300772011758	0.1472	0.076	0.0025	0.0019	0.0041	0.0018	0.0024	0.0156	0.1529	0.0034	0.0036	0.0034	0.0903	0.007	0.0033	0.0011	0.0017	0.1482	0.1079	0.0045	0.0059	0.0035	0.0243	0.003	0.0045	0.1778
18	rs148036165	40291799	1.16	0.220431575918666	1.66	0.333131717406117	0.012856177501259	0.32298898344543	0.1472	0.076	0.0025	0.0019	0.0041	0.0018	0.0024	0.0156	0.1529	0.0034	0.0036	0.0034	0.0903	0.007	0.0033	0.0011	0.0017	0.1482	0.1079	0.0045	0.0059	0.0035	0.0243	0.003	0.0045	0.1778
18	rs10432188	40292927	1.16	0.220431575918666	1.65	0.358901199458623	0.0129625065169341	0.327861528287684	0.1472	0.0761	0.0025	0.0019	0.0041	0.0018	0.0024	0.0156	0.1529	0.0034	0.0036	0.0034	0.0903	0.007	0.0033	0.0011	0.0017	0.1482	0.1079	0.0045	0.0059	0.0035	0.0243	0.003	0.0045	0.1778
18	rs79528542	40299484	1.17	0.196050020118376	1.65	0.358901199458623	0.0121898131581287	0.297885461275152	0.1473	0.076	0.0025	0.0018	0.0041	0.0018	0.0024	0.0156	0.1529	0.0034	0.0035	0.0034	0.0901	0.0069	0.0033	0.0012	0.0017	0.1483	0.1078	0.0045	0.0059	0.0035	0.0243	0.003	0.0045	0.1777
18	rs10502796	40310331	1.17	0.196050020118376	1.64	0.38599849551783	0.0120169595348516	0.299191496639808	0.1474	0.0759	0.0025	0.0018	0.0041	0.0018	0.0024	0.0156	0.153	0.0034	0.0035	0.0034	0.0899	0.0069	0.0033	0.0012	0.0017	0.1484	0.1078	0.0045	0.0059	0.0035	0.0242	0.003	0.0045	0.1776
18	rs60850907	40310696	1.17	0.196050020118376	1.64	0.38599849551783	0.0119400720834372	0.29669965162575	0.1474	0.076	0.0025	0.0018	0.0041	0.0018	0.0024	0.0156	0.153	0.0034	0.0035	0.0034	0.09	0.0069	0.0033	0.0012	0.0017	0.1484	0.1078	0.0045	0.0059	0.0035	0.0241	0.003	0.0045	0.1776
18	rs77409435	40322876	1.17	0.196050020118376	1.64	0.38599849551783	0.0137908446050553	0.275719035853756	0.1472	0.0758	0.0026	0.0017	0.0042	0.0017	0.0024	0.0156	0.1524	0.0035	0.0035	0.0036	0.0903	0.0069	0.0035	0.0013	0.0016	0.1481	0.1079	0.0045	0.0059	0.0035	0.0243	0.003	0.0045	0.1778
18	rs1804730	40323497	1.17	0.196050020118376	1.64	0.38599849551783	0.0152083921352106	0.270519294909564	0.1472	0.0757	0.0026	0.0017	0.0042	0.0018	0.0024	0.0156	0.1522	0.0036	0.0035	0.0036	0.0904	0.0069	0.0036	0.0013	0.0016	0.1478	0.1081	0.0046	0.0059	0.0036	0.0244	0.003	0.0045	0.1779
18	rs612939	40324824	1.17	0.196050020118376	1.64	0.38599849551783	0.0117932481530617	0.220066526812829	0.1467	0.0752	0.0027	0.0017	0.0043	0.0019	0.0025	0.0157	0.1519	0.0037	0.0036	0.0038	0.0908	0.0071	0.0039	0.0013	0.0017	0.1471	0.1078	0.0045	0.0059	0.0035	0.0247	0.0034	0.0047	0.1773
18	rs117754930	40324855	1.17	0.196050020118376	1.63	0.414449909043039	0.0117698825050467	0.219742984921617	0.1467	0.0752	0.0027	0.0017	0.0043	0.0019	0.0025	0.0157	0.1519	0.0037	0.0036	0.0038	0.0908	0.0071	0.0039	0.0013	0.0017	0.1471	0.1078	0.0045	0.0059	0.0035	0.0247	0.0034	0.0047	0.1773
18	rs10502797	40330415	1.17	0.196050020118376	1.64	0.38599849551783	0.0117757206604394	0.218665639742481	0.1467	0.0752	0.0027	0.0017	0.0043	0.0019	0.0025	0.0157	0.152	0.0037	0.0035	0.0038	0.0908	0.0071	0.0039	0.0013	0.0017	0.1471	0.1078	0.0045	0.0059	0.0035	0.0247	0.0034	0.0047	0.1773
18	rs73951748	40339632	1.17	0.196050020118376	1.67	0.308662716071979	0.0134008194203057	0.218665639742481	0.147	0.0752	0.0028	0.0016	0.0043	0.002	0.0025	0.0155	0.1521	0.0037	0.0035	0.0039	0.0907	0.007	0.0039	0.0013	0.0017	0.1467	0.108	0.0045	0.0058	0.0036	0.0248	0.0034	0.0046	0.1773
18	rs75346313	40358172	1.17	0.196050020118376	1.67	0.308662716071979	0.0134523427862518	0.218342775061916	0.147	0.0752	0.0028	0.0016	0.0044	0.002	0.0026	0.0155	0.1521	0.0037	0.0035	0.0039	0.0907	0.007	0.0039	0.0014	0.0017	0.1466	0.108	0.0045	0.0058	0.0036	0.0248	0.0035	0.0046	0.1773
18	rs113046192	40374489	1.17	0.196050020118376	1.69	0.263511633917478	0.0132152777322072	0.220606109694163	0.147	0.0752	0.0028	0.0016	0.0043	0.002	0.0026	0.0155	0.1521	0.0037	0.0035	0.0038	0.0907	0.007	0.0039	0.0014	0.0017	0.1466	0.108	0.0045	0.0058	0.0036	0.0248	0.0035	0.0046	0.1772
18	rs185216023	40374649	1.17	0.196050020118376	1.69	0.263511633917478	0.0132152777322072	0.220606109694163	0.147	0.0752	0.0028	0.0016	0.0043	0.002	0.0026	0.0155	0.1521	0.0037	0.0035	0.0038	0.0907	0.007	0.0039	0.0014	0.0017	0.1466	0.108	0.0045	0.0058	0.0036	0.0248	0.0035	0.0046	0.1772
18	rs1943177	40377844	1.17	0.196050020118376	1.69	0.263511633917478	0.0133494430568568	0.227332663539369	0.1471	0.0753	0.0027	0.0016	0.0043	0.002	0.0025	0.0154	0.1523	0.0037	0.0035	0.0037	0.0908	0.0069	0.0039	0.0014	0.0017	0.1464	0.1081	0.0045	0.0058	0.0036	0.0248	0.0035	0.0046	0.1773
18	rs79110322	40386803	1.17	0.196050020118376	1.71	0.223208546872115	0.0122438337551131	0.22179471331905	0.1471	0.0752	0.0027	0.0016	0.0043	0.002	0.0025	0.0154	0.1524	0.0037	0.0035	0.0038	0.0908	0.007	0.0038	0.0014	0.0016	0.1461	0.1082	0.0044	0.0058	0.0035	0.0249	0.0035	0.0046	0.1773
18	rs57372542	40401519	1.17	0.196050020118376	1.71	0.223208546872115	0.0123524119526893	0.212664790837299	0.1472	0.0753	0.0027	0.0016	0.0044	0.002	0.0026	0.0155	0.1525	0.0037	0.0035	0.0038	0.0905	0.0071	0.0038	0.0014	0.0016	0.1459	0.1082	0.0044	0.0058	0.0035	0.025	0.0036	0.0047	0.1773
18	rs4390677	40403562	1.17	0.196050020118376	1.71	0.223208546872115	0.0123161395439251	0.212771465328393	0.1472	0.0752	0.0028	0.0016	0.0044	0.002	0.0025	0.0155	0.1525	0.0037	0.0035	0.0038	0.0904	0.0071	0.0038	0.0014	0.0016	0.1458	0.1082	0.0044	0.0058	0.0035	0.025	0.0036	0.0047	0.1772
18	rs72905030	40416250	1.17	0.196050020118376	1.71	0.223208546872115	0.00908862875037456	0.169394149205701	0.147	0.0752	0.003	0.0016	0.0047	0.002	0.0024	0.0159	0.1521	0.0038	0.0037	0.0038	0.0904	0.0073	0.0039	0.0014	0.0016	0.1452	0.1075	0.0044	0.0058	0.0036	0.0252	0.0038	0.0048	0.1769
18	rs118021549	40420881	1.17	0.196050020118376	1.71	0.223208546872115	0.00859034433432573	0.159526511096453	0.147	0.0752	0.003	0.0016	0.0048	0.002	0.0024	0.016	0.152	0.0038	0.0038	0.0039	0.0904	0.0073	0.0039	0.0014	0.0016	0.1451	0.1074	0.0044	0.0058	0.0037	0.0253	0.0039	0.0048	0.1768
18	rs117744880	40423951	1.17	0.196050020118376	1.72	0.204795704918344	0.00854901694139685	0.158657391375239	0.147	0.0752	0.003	0.0016	0.0048	0.002	0.0024	0.016	0.1521	0.0038	0.0038	0.0039	0.0904	0.0073	0.0039	0.0014	0.0016	0.1451	0.1074	0.0044	0.0058	0.0037	0.0253	0.0039	0.0048	0.1768
18	rs76624894	40427025	1.17	0.196050020118376	1.73	0.187497716434302	0.00819716587482431	0.156443977835024	0.1471	0.0755	0.003	0.0016	0.0047	0.002	0.0024	0.016	0.1523	0.0038	0.0038	0.0038	0.0905	0.0073	0.0039	0.0013	0.0016	0.1446	0.1067	0.0044	0.0057	0.0037	0.0253	0.0039	0.0048	0.1771
18	rs16977056	40428216	1.17	0.196050020118376	1.73	0.187497716434302	0.00819716587482431	0.152240590799791	0.1471	0.0755	0.003	0.0016	0.0047	0.002	0.0024	0.016	0.1522	0.0038	0.0038	0.0038	0.0905	0.0074	0.0039	0.0013	0.0016	0.1446	0.1067	0.0044	0.0057	0.0037	0.0253	0.0039	0.0048	0.1771
18	rs117752585	40456417	1.17	0.196050020118376	1.73	0.187497716434302	0.00852612287476892	0.154432718292155	0.1471	0.0755	0.003	0.0016	0.0048	0.002	0.0024	0.016	0.1522	0.0039	0.0038	0.0039	0.0906	0.0075	0.0039	0.0013	0.0016	0.1445	0.1068	0.0044	0.0057	0.0037	0.0253	0.0039	0.0048	0.1771
18	rs553243	40461367	1.17	0.196050020118376	1.74	0.171280181914382	0.00830422729377824	0.154719472733472	0.1471	0.0755	0.003	0.0016	0.0048	0.002	0.0024	0.016	0.1522	0.0039	0.0038	0.0039	0.0906	0.0075	0.0039	0.0013	0.0016	0.1445	0.1068	0.0044	0.0057	0.0037	0.0253	0.0039	0.0048	0.177
18	rs473329	40483581	1.18	0.173671271070618	1.74	0.171280181914382	0.0809939327706095	0.0826333451104271	0.1447	0.0751	0.0035	0.0017	0.005	0.0019	0.002	0.0139	0.1515	0.0044	0.0036	0.0043	0.0917	0.0102	0.0036	0.0017	0.0016	0.1408	0.1086	0.0045	0.0056	0.0039	0.0297	0.0047	0.0051	0.1736
18	rs76931064	40484792	1.18	0.173671271070618	1.74	0.171280181914382	0.0868960842637275	0.0900659459725021	0.1451	0.0751	0.0035	0.0017	0.005	0.0019	0.002	0.0139	0.1518	0.0044	0.0036	0.0043	0.0917	0.0102	0.0036	0.0017	0.0016	0.1406	0.1086	0.0045	0.0056	0.0038	0.0297	0.0046	0.005	0.1736
18	rs62089941	40496697	1.17	0.196050020118376	1.74	0.171280181914382	0.101154486242336	0.0792732885342492	0.1449	0.075	0.0036	0.0017	0.0051	0.0019	0.002	0.0137	0.152	0.0044	0.0035	0.0043	0.0914	0.0102	0.0036	0.0018	0.0016	0.1404	0.1085	0.0045	0.0056	0.0037	0.0301	0.0046	0.0051	0.1739
18	rs481980	40499029	1.17	0.196050020118376	1.72	0.204795704918344	0.126022127834031	0.0700302302099865	0.1449	0.0748	0.0038	0.0017	0.0051	0.0019	0.002	0.0136	0.1521	0.0045	0.0035	0.0043	0.0911	0.0102	0.0036	0.0018	0.0016	0.14	0.1083	0.0045	0.0055	0.0037	0.0305	0.0045	0.0052	0.1743
18	rs1541294	40503349	1.17	0.196050020118376	1.69	0.263511633917478	0.131895272844354	0.0679327253358512	0.1448	0.0748	0.0038	0.0017	0.0051	0.0019	0.002	0.0136	0.1521	0.0045	0.0035	0.0044	0.0909	0.0103	0.0036	0.0018	0.0016	0.1401	0.1083	0.0044	0.0055	0.0037	0.0305	0.0044	0.0052	0.1744
18	rs2957006	40509100	1.17	0.196050020118376	1.68	0.285465824887251	0.156912704117	0.0665491994679272	0.1448	0.0749	0.0038	0.0017	0.0051	0.0019	0.002	0.0135	0.1521	0.0045	0.0035	0.0044	0.0907	0.0104	0.0035	0.0018	0.0016	0.1403	0.1082	0.0043	0.0055	0.0037	0.0308	0.0044	0.0052	0.1745
18	rs78146423	40511407	1.17	0.196050020118376	1.68	0.285465824887251	0.168958936389848	0.066618092830441	0.1448	0.075	0.0038	0.0017	0.0051	0.0019	0.002	0.0136	0.1521	0.0045	0.0035	0.0044	0.0905	0.0104	0.0035	0.0018	0.0016	0.1399	0.1085	0.0043	0.0055	0.0037	0.0309	0.0044	0.0052	0.1744
18	rs6507505	40512264	1.17	0.196050020118376	1.68	0.285465824887251	0.169560778049745	0.0665491994679272	0.1448	0.075	0.0038	0.0017	0.0052	0.0019	0.002	0.0136	0.1521	0.0045	0.0035	0.0044	0.0905	0.0104	0.0035	0.0018	0.0016	0.14	0.1084	0.0043	0.0055	0.0037	0.0309	0.0044	0.0052	0.1744
18	rs1540066	40514416	1.17	0.196050020118376	1.68	0.285465824887251	0.16238638009068	0.0716562263313227	0.1448	0.075	0.0038	0.0017	0.0051	0.0019	0.002	0.0135	0.1521	0.0045	0.0035	0.0044	0.0905	0.0104	0.0035	0.0018	0.0016	0.14	0.1084	0.0043	0.0055	0.0037	0.0309	0.0044	0.0052	0.1743
18	rs77140906	40516648	1.17	0.196050020118376	1.68	0.285465824887251	0.153581070658309	0.0764802456905709	0.1447	0.0748	0.0037	0.0017	0.0051	0.0019	0.002	0.0135	0.1523	0.0045	0.0035	0.0043	0.0907	0.0103	0.0035	0.0018	0.0016	0.1401	0.1086	0.0044	0.0055	0.0037	0.0309	0.0044	0.0052	0.1744
18	rs615258	40517898	1.17	0.196050020118376	1.68	0.285465824887251	0.13269060227665	0.108265370041192	0.1442	0.0738	0.0035	0.0015	0.0048	0.0018	0.0017	0.0132	0.1536	0.0046	0.0034	0.0039	0.0914	0.0102	0.0033	0.0017	0.0015	0.1411	0.1097	0.0051	0.0053	0.0035	0.0307	0.0041	0.0051	0.1745
18	rs77416748	40517986	1.17	0.196050020118376	1.68	0.285465824887251	0.12877287149879	0.115388302334708	0.1442	0.0738	0.0035	0.0015	0.0048	0.0018	0.0017	0.0132	0.1536	0.0046	0.0034	0.0039	0.0914	0.0102	0.0033	0.0017	0.0015	0.1411	0.1097	0.0052	0.0053	0.0035	0.0307	0.0041	0.0051	0.1746
18	rs75251687	40526104	1.17	0.196050020118376	1.68	0.285465824887251	0.150489762160513	0.21309159484377	0.1431	0.0739	0.0029	0.0013	0.0044	0.0016	0.0014	0.0129	0.1546	0.0047	0.0031	0.0036	0.0931	0.01	0.003	0.0015	0.0014	0.1411	0.1099	0.0057	0.0052	0.0031	0.0313	0.0038	0.005	0.1755
18	rs16977147	40529847	1.17	0.196050020118376	1.68	0.285465824887251	0.154183685096243	0.210109919967117	0.1431	0.0739	0.0029	0.0012	0.0044	0.0016	0.0014	0.0129	0.1546	0.0047	0.0031	0.0036	0.0932	0.01	0.0029	0.0014	0.0014	0.1411	0.11	0.0058	0.0052	0.0031	0.0314	0.0038	0.005	0.1755
18	rs673709	40538677	1.17	0.196050020118376	1.69	0.263511633917478	0.168605494235878	0.273288684295087	0.1425	0.0739	0.0027	0.0011	0.0043	0.0015	0.0013	0.0128	0.155	0.0047	0.003	0.0033	0.094	0.0099	0.0028	0.0013	0.0013	0.1412	0.1101	0.006	0.0051	0.0031	0.0314	0.0037	0.0049	0.1762
18	rs118111459	40538868	1.17	0.196050020118376	1.69	0.263511633917478	0.166178498918604	0.267643825487871	0.1425	0.0739	0.0027	0.0011	0.0043	0.0015	0.0013	0.0128	0.155	0.0047	0.003	0.0034	0.094	0.0099	0.0028	0.0013	0.0013	0.1412	0.1101	0.006	0.0051	0.0031	0.0314	0.0038	0.0049	0.1762
18	rs79971117	40557163	1.17	0.196050020118376	1.69	0.263511633917478	0.177461805180096	0.280599557323607	0.142	0.0738	0.0025	0.0011	0.0044	0.0015	0.0012	0.0127	0.1551	0.0047	0.003	0.0033	0.0944	0.0099	0.0028	0.0013	0.0013	0.1411	0.1101	0.0061	0.0051	0.0031	0.0315	0.0038	0.0048	0.1766
18	rs11082301	40560697	1.17	0.196050020118376	1.7	0.24276969786222	0.183376297072245	0.261579556420856	0.142	0.0738	0.0025	0.0011	0.0044	0.0015	0.0012	0.0127	0.1552	0.0048	0.003	0.0032	0.0945	0.0099	0.0028	0.0013	0.0012	0.1409	0.1101	0.0061	0.0051	0.0031	0.0314	0.0038	0.0048	0.1767
18	rs62092660	40582943	1.17	0.196050020118376	1.72	0.204795704918344	0.19251502665088	0.272595519357223	0.1417	0.074	0.0026	0.0011	0.0044	0.0015	0.0012	0.0125	0.155	0.0047	0.0029	0.0031	0.0947	0.0099	0.0028	0.0013	0.0011	0.1409	0.1105	0.0062	0.0051	0.0031	0.0314	0.0037	0.0049	0.1771
18	rs72899275	40591894	1.17	0.196050020118376	1.72	0.204795704918344	0.170803789597839	0.273057568878456	0.1417	0.074	0.0026	0.0011	0.0044	0.0015	0.0012	0.0125	0.155	0.0046	0.0029	0.0031	0.0948	0.0099	0.0028	0.0013	0.0011	0.1409	0.1105	0.0063	0.0051	0.0031	0.0315	0.0037	0.0049	0.1773
18	rs4426437	40592337	1.17	0.196050020118376	1.72	0.204795704918344	0.169738027566504	0.273288684295087	0.1417	0.0739	0.0026	0.0011	0.0044	0.0015	0.0012	0.0125	0.155	0.0046	0.0029	0.0031	0.0948	0.0099	0.0028	0.0013	0.0011	0.1409	0.1105	0.0063	0.0051	0.0031	0.0315	0.0037	0.0049	0.1774
18	rs72899288	40595767	1.17	0.196050020118376	1.72	0.204795704918344	0.166493899083021	0.278388442716817	0.1416	0.0739	0.0026	0.0011	0.0044	0.0015	0.0012	0.0126	0.1549	0.0046	0.0029	0.0031	0.0947	0.0099	0.0028	0.0013	0.0011	0.1409	0.1105	0.0063	0.0051	0.0031	0.0315	0.0036	0.0049	0.1774
18	rs117150565	40618763	1.17	0.196050020118376	1.71	0.223208546872115	0.164537083759329	0.277459056015846	0.1415	0.0736	0.0026	0.001	0.0044	0.0014	0.0013	0.0125	0.154	0.0045	0.0028	0.0031	0.095	0.01	0.0028	0.0012	0.0011	0.1416	0.1104	0.0064	0.0051	0.0031	0.0312	0.0037	0.0048	0.1784
18	rs4341830	40619706	1.17	0.196050020118376	1.72	0.204795704918344	0.175214014622895	0.282232227848496	0.1414	0.0736	0.0026	0.001	0.0044	0.0014	0.0013	0.0125	0.1539	0.0045	0.0028	0.003	0.0951	0.01	0.0028	0.0012	0.0011	0.1417	0.1104	0.0064	0.0051	0.0031	0.0312	0.0037	0.0048	0.1786
18	rs4516313	40622639	1.17	0.196050020118376	1.72	0.204795704918344	0.170803789597839	0.2803665557511	0.1414	0.0735	0.0026	0.001	0.0044	0.0014	0.0013	0.0125	0.1538	0.0045	0.0028	0.003	0.0951	0.01	0.0028	0.0012	0.0011	0.1417	0.1104	0.0064	0.0051	0.0031	0.0311	0.0037	0.0048	0.1786
18	rs117069337	40638098	1.17	0.196050020118376	1.71	0.223208546872115	0.167055472981499	0.276530625869637	0.1413	0.0735	0.0026	0.001	0.0044	0.0014	0.0013	0.0124	0.1538	0.0045	0.0028	0.003	0.095	0.01	0.0028	0.0012	0.0011	0.142	0.1103	0.0065	0.0051	0.0031	0.0311	0.0037	0.0048	0.1787
18	rs80207831	40639041	1.17	0.196050020118376	1.72	0.204795704918344	0.167723775976265	0.276298668046304	0.1413	0.0735	0.0026	0.001	0.0044	0.0014	0.0013	0.0124	0.1538	0.0045	0.0028	0.003	0.095	0.01	0.0028	0.0012	0.0011	0.142	0.1103	0.0065	0.0051	0.0031	0.0311	0.0037	0.0048	0.1787
18	rs12966275	40642244	1.17	0.196050020118376	1.71	0.223208546872115	0.16663418905623	0.275719035853756	0.1412	0.0735	0.0026	0.001	0.0044	0.0014	0.0013	0.0124	0.1538	0.0045	0.0028	0.003	0.095	0.01	0.0028	0.0012	0.0011	0.142	0.1103	0.0065	0.0051	0.0031	0.0311	0.0037	0.0048	0.1787
18	rs62092708	40655470	1.17	0.196050020118376	1.71	0.223208546872115	0.165583696048911	0.273173119035646	0.1411	0.0734	0.0026	0.001	0.0044	0.0014	0.0013	0.0124	0.1538	0.0046	0.0028	0.003	0.095	0.01	0.0028	0.0012	0.0011	0.1422	0.1103	0.0065	0.0051	0.0032	0.031	0.0037	0.0048	0.1787
18	rs62090491	40666583	1.17	0.196050020118376	1.71	0.223208546872115	0.163563746387746	0.270173735640947	0.1409	0.0733	0.0026	0.001	0.0044	0.0013	0.0013	0.0123	0.1537	0.0046	0.0028	0.003	0.0949	0.01	0.0029	0.0012	0.0011	0.1425	0.1103	0.0066	0.0051	0.0032	0.031	0.0037	0.0049	0.1787
18	rs4130047	40678235	1.16	0.220431575918666	1.71	0.223208546872115	0.158918287957358	0.275023972571688	0.1407	0.0734	0.0027	0.0011	0.0044	0.0013	0.0013	0.0122	0.1536	0.0046	0.0028	0.003	0.0948	0.01	0.0029	0.0012	0.0011	0.143	0.1102	0.0067	0.0051	0.0031	0.0309	0.0037	0.005	0.1787
18	rs4072534	40687220	1.16	0.220431575918666	1.71	0.223208546872115	0.154653348977594	0.261579556420856	0.1406	0.0733	0.0027	0.0011	0.0044	0.0013	0.0014	0.0122	0.1536	0.0047	0.0028	0.0031	0.0946	0.01	0.0029	0.0012	0.0011	0.1431	0.1102	0.0067	0.0051	0.0031	0.0308	0.0037	0.005	0.1788
18	rs75356527	40697654	1.17	0.196050020118376	1.71	0.223208546872115	0.141725503503013	0.241758495810501	0.1402	0.073	0.0029	0.0011	0.0044	0.0013	0.0016	0.0122	0.1533	0.0047	0.0029	0.0031	0.0944	0.01	0.0029	0.0013	0.0012	0.1436	0.11	0.0068	0.0051	0.0032	0.0307	0.0039	0.005	0.1788
18	rs77105799	40700439	1.17	0.196050020118376	1.71	0.223208546872115	0.142108384863436	0.234234580008827	0.1401	0.073	0.0029	0.0011	0.0044	0.0013	0.0016	0.0121	0.1532	0.0047	0.0029	0.0031	0.0943	0.01	0.003	0.0013	0.0013	0.1436	0.1099	0.0068	0.0051	0.0033	0.0307	0.0039	0.005	0.1788
18	rs78271276	40704374	1.17	0.196050020118376	1.71	0.223208546872115	0.150754219292922	0.232255797695451	0.14	0.0729	0.0029	0.0011	0.0044	0.0013	0.0016	0.0121	0.1529	0.0049	0.0029	0.0031	0.0942	0.01	0.003	0.0013	0.0013	0.1437	0.1099	0.0068	0.0051	0.0033	0.0307	0.004	0.0052	0.1787
18	rs76973064	40713224	1.17	0.196050020118376	1.71	0.223208546872115	0.138653192319575	0.221686572135252	0.1398	0.0728	0.003	0.0012	0.0044	0.0013	0.0016	0.0121	0.1527	0.0048	0.0029	0.0032	0.0941	0.0099	0.003	0.0014	0.0014	0.1439	0.1098	0.0069	0.0051	0.0034	0.0307	0.0041	0.0052	0.1788
18	rs12104103	40716238	1.17	0.196050020118376	1.71	0.223208546872115	0.138495917590172	0.22809623702766	0.1398	0.0728	0.003	0.0012	0.0044	0.0013	0.0016	0.0121	0.1526	0.0048	0.0029	0.0032	0.0941	0.0099	0.003	0.0014	0.0014	0.1439	0.1098	0.0069	0.0051	0.0034	0.0306	0.0041	0.0052	0.1788
18	rs35444922	40728372	1.17	0.196050020118376	1.71	0.223208546872115	0.139283361283212	0.227659807517001	0.1398	0.0728	0.003	0.0012	0.0044	0.0013	0.0016	0.0121	0.1526	0.0048	0.0029	0.0032	0.0939	0.0099	0.003	0.0014	0.0014	0.1439	0.1098	0.0069	0.0051	0.0034	0.0306	0.0042	0.0052	0.1788
18	rs62092069	40735531	1.17	0.196050020118376	1.71	0.223208546872115	0.150093592250802	0.238651173414679	0.1398	0.0727	0.003	0.0012	0.0044	0.0014	0.0017	0.0121	0.1527	0.0048	0.0029	0.0031	0.0938	0.0099	0.0031	0.0014	0.0014	0.1439	0.1099	0.0069	0.0051	0.0035	0.0307	0.0042	0.0052	0.1789
18	rs113297637	40737958	1.17	0.196050020118376	1.71	0.223208546872115	0.149862778945057	0.238319010462656	0.1398	0.0727	0.003	0.0012	0.0044	0.0014	0.0017	0.0121	0.1527	0.0048	0.0029	0.0031	0.0938	0.0099	0.0031	0.0014	0.0014	0.1439	0.1099	0.0069	0.0051	0.0035	0.0307	0.0042	0.0052	0.1789
18	rs72898662	40740904	1.17	0.196050020118376	1.71	0.223208546872115	0.145679308054391	0.240647261244145	0.1396	0.0726	0.003	0.0012	0.0045	0.0013	0.0017	0.0121	0.1526	0.0048	0.0029	0.0031	0.0938	0.0099	0.0031	0.0014	0.0014	0.1441	0.1099	0.0069	0.0051	0.0035	0.0307	0.0042	0.0052	0.179
18	rs8085089	40756768	1.17	0.196050020118376	1.71	0.223208546872115	0.140834513328143	0.232365587841806	0.1397	0.0725	0.003	0.0012	0.0044	0.0014	0.0018	0.0121	0.1526	0.0048	0.0029	0.0031	0.0938	0.0099	0.0031	0.0014	0.0014	0.144	0.1097	0.0069	0.0051	0.0035	0.0307	0.0042	0.0052	0.1793
18	rs113478533	40788234	1.17	0.196050020118376	1.71	0.223208546872115	0.128592377236108	0.221470341512069	0.1398	0.0724	0.003	0.0012	0.0045	0.0014	0.0018	0.0122	0.1525	0.0048	0.0029	0.0032	0.0935	0.0099	0.0031	0.0014	0.0015	0.1442	0.1093	0.007	0.0051	0.0034	0.0307	0.0043	0.0052	0.1794
18	rs17664267	40808798	1.17	0.196050020118376	1.72	0.204795704918344	0.124188663068277	0.207776965015592	0.1401	0.0722	0.003	0.0012	0.0046	0.0014	0.0018	0.0123	0.1524	0.0047	0.003	0.0033	0.0931	0.01	0.0032	0.0013	0.0015	0.1444	0.1087	0.007	0.005	0.0033	0.0307	0.0044	0.0052	0.1797
18	rs75236424	40816656	1.17	0.196050020118376	1.72	0.204795704918344	0.124247552244322	0.209048413889045	0.1401	0.0722	0.003	0.0012	0.0046	0.0014	0.0018	0.0123	0.1524	0.0047	0.003	0.0033	0.0931	0.01	0.0032	0.0013	0.0015	0.1444	0.1087	0.007	0.005	0.0033	0.0307	0.0044	0.0052	0.1797
18	rs17664520	40823162	1.17	0.196050020118376	1.72	0.204795704918344	0.105066165506093	0.201458631404874	0.1401	0.0722	0.003	0.0012	0.0046	0.0014	0.0018	0.0123	0.1525	0.0046	0.003	0.0033	0.0931	0.01	0.0032	0.0013	0.0015	0.1444	0.1088	0.007	0.005	0.0033	0.0307	0.0044	0.0052	0.1797
18	rs75572600	40825387	1.17	0.196050020118376	1.71	0.223208546872115	0.101544096533979	0.198115648868462	0.1401	0.0722	0.003	0.0012	0.0046	0.0014	0.0018	0.0123	0.1525	0.0046	0.003	0.0033	0.0931	0.01	0.0032	0.0013	0.0015	0.1445	0.1087	0.007	0.005	0.0033	0.0307	0.0044	0.0052	0.1797
18	rs17721715	40847908	1.17	0.196050020118376	1.71	0.223208546872115	0.0900192288419182	0.190354815795888	0.1402	0.072	0.003	0.0012	0.0047	0.0014	0.0018	0.0124	0.1527	0.0045	0.003	0.0033	0.0928	0.0099	0.0032	0.0014	0.0016	0.1447	0.1086	0.0069	0.005	0.0033	0.0307	0.0044	0.0051	0.1798
18	rs16977441	40850986	1.17	0.196050020118376	1.71	0.223208546872115	0.0907200850988227	0.195413364884309	0.1402	0.072	0.003	0.0013	0.0047	0.0014	0.0018	0.0125	0.1527	0.0045	0.003	0.0033	0.0928	0.0099	0.0032	0.0014	0.0016	0.1447	0.1086	0.0069	0.005	0.0033	0.0307	0.0045	0.0051	0.1798
18	rs12457996	40872273	1.17	0.196050020118376	1.71	0.223208546872115	0.0917656237135862	0.200307363625647	0.1402	0.072	0.003	0.0013	0.0047	0.0014	0.0018	0.0125	0.1527	0.0044	0.003	0.0033	0.0927	0.0098	0.0032	0.0014	0.0016	0.1448	0.1086	0.0069	0.005	0.0033	0.0307	0.0045	0.0051	0.1798
18	rs72902422	40876063	1.17	0.196050020118376	1.71	0.223208546872115	0.0904054826625142	0.195309681052254	0.1402	0.072	0.003	0.0013	0.0047	0.0014	0.0018	0.0125	0.1527	0.0044	0.003	0.0033	0.0927	0.0098	0.0032	0.0014	0.0016	0.1448	0.1086	0.0069	0.005	0.0033	0.0307	0.0045	0.0051	0.1798
18	rs76085738	40892979	1.17	0.196050020118376	1.72	0.204795704918344	0.0829471410490531	0.191692494967594	0.1401	0.0719	0.003	0.0013	0.0047	0.0015	0.0018	0.0125	0.1527	0.0044	0.003	0.0033	0.0927	0.0098	0.0032	0.0014	0.0016	0.1448	0.1086	0.0069	0.005	0.0033	0.0307	0.0045	0.0051	0.1798
18	rs12454774	40896137	1.17	0.196050020118376	1.72	0.204795704918344	0.0816945622296276	0.191074709385667	0.1401	0.0719	0.003	0.0013	0.0047	0.0015	0.0018	0.0125	0.1528	0.0044	0.003	0.0033	0.0928	0.0098	0.0032	0.0014	0.0016	0.1449	0.1086	0.0069	0.005	0.0033	0.0307	0.0045	0.0051	0.1798
18	rs56411239	40899888	1.17	0.196050020118376	1.72	0.204795704918344	0.0784947839625061	0.190457601211917	0.14	0.0719	0.003	0.0013	0.0047	0.0015	0.0018	0.0125	0.1528	0.0044	0.003	0.0033	0.0928	0.0098	0.0032	0.0014	0.0016	0.1449	0.1086	0.0069	0.005	0.0033	0.0307	0.0045	0.0051	0.1796
18	rs4435343	40901976	1.17	0.196050020118376	1.72	0.204795704918344	0.0728229586636821	0.194170386651712	0.14	0.0719	0.003	0.0013	0.0046	0.0015	0.0018	0.0125	0.1529	0.0043	0.003	0.0033	0.0928	0.0098	0.0033	0.0015	0.0016	0.145	0.1086	0.0069	0.005	0.0033	0.0307	0.0045	0.005	0.1796
18	rs77550959	40925690	1.17	0.196050020118376	1.72	0.204795704918344	0.0437201119017861	0.236660424985472	0.1405	0.0715	0.0031	0.0017	0.0048	0.0018	0.002	0.0124	0.1534	0.0034	0.003	0.0034	0.0926	0.0096	0.0037	0.0017	0.0018	0.1452	0.1078	0.0067	0.0049	0.0035	0.0307	0.0045	0.0045	0.1794
18	rs627238	40933968	1.17	0.196050020118376	1.72	0.204795704918344	0.0627127557333402	0.277691313097827	0.1407	0.0715	0.0031	0.0018	0.0048	0.0019	0.002	0.0124	0.1536	0.0033	0.0027	0.0034	0.0926	0.0094	0.0037	0.0017	0.0018	0.1454	0.1079	0.0066	0.0049	0.0035	0.0306	0.0045	0.0043	0.1798
18	rs17667108	40942574	1.17	0.196050020118376	1.72	0.204795704918344	0.0618767162043558	0.277459056015846	0.1405	0.0715	0.0031	0.0018	0.0048	0.0018	0.002	0.0125	0.1536	0.0033	0.0027	0.0034	0.0925	0.0095	0.0038	0.0017	0.0018	0.1453	0.1076	0.0066	0.0051	0.0035	0.0306	0.0045	0.0043	0.1797
18	rs75816522	40943426	1.17	0.196050020118376	1.72	0.204795704918344	0.061348539925942	0.279667907373539	0.1405	0.0715	0.0031	0.0018	0.0048	0.0018	0.002	0.0126	0.1536	0.0033	0.0027	0.0034	0.0925	0.0095	0.0038	0.0017	0.0018	0.1453	0.1076	0.0066	0.0051	0.0035	0.0306	0.0045	0.0043	0.1797
18	rs589277	40946409	1.17	0.196050020118376	1.72	0.204795704918344	0.0590452999392411	0.275139778890467	0.1402	0.0715	0.0031	0.0018	0.0048	0.0017	0.002	0.0127	0.1536	0.0034	0.0027	0.0034	0.0924	0.0095	0.0038	0.0017	0.0018	0.1451	0.1074	0.0066	0.0053	0.0035	0.0306	0.0045	0.0044	0.1797
18	rs73951690	40964369	1.17	0.196050020118376	1.72	0.204795704918344	0.0569074504267648	0.308021951719163	0.1401	0.0714	0.0032	0.0019	0.0048	0.0019	0.0021	0.0129	0.1539	0.0034	0.0028	0.0035	0.0923	0.0096	0.0042	0.0018	0.0018	0.1448	0.1071	0.0066	0.0053	0.0036	0.0305	0.0046	0.0045	0.1792
18	rs78645239	40970397	1.17	0.196050020118376	1.72	0.204795704918344	0.0539363442088896	0.29836018411788	0.1403	0.0713	0.0032	0.0019	0.0048	0.0019	0.0021	0.0129	0.1539	0.0034	0.0028	0.0035	0.0924	0.0096	0.0042	0.0018	0.0018	0.1446	0.1071	0.0066	0.0053	0.0036	0.0305	0.0046	0.0045	0.1791
18	rs113285159	40971984	1.17	0.196050020118376	1.72	0.204795704918344	0.0534371664890403	0.294805328227394	0.1401	0.0713	0.0032	0.0019	0.0048	0.0019	0.0021	0.0129	0.154	0.0034	0.0028	0.0035	0.0924	0.0096	0.0042	0.0018	0.0018	0.1447	0.107	0.0066	0.0053	0.0036	0.0305	0.0046	0.0045	0.1791
18	rs618662	40972892	1.17	0.196050020118376	1.72	0.204795704918344	0.0550314932731736	0.30503009024352	0.1401	0.0713	0.0032	0.0019	0.0048	0.0019	0.0021	0.0129	0.154	0.0034	0.0028	0.0035	0.0925	0.0096	0.0042	0.0018	0.0018	0.1447	0.107	0.0066	0.0053	0.0036	0.0305	0.0046	0.0045	0.1791
18	rs654890	40988064	1.17	0.196050020118376	1.73	0.187497716434302	0.0475124738287137	0.261009698670476	0.1404	0.0711	0.0032	0.0019	0.0049	0.0019	0.0021	0.0129	0.1541	0.0035	0.0028	0.0036	0.0929	0.0096	0.0042	0.0018	0.0018	0.1443	0.1067	0.0066	0.0053	0.0037	0.0305	0.0046	0.0046	0.1785
18	rs656622	40988439	1.17	0.196050020118376	1.72	0.204795704918344	0.0502760833939868	0.265006842170924	0.1404	0.0712	0.0032	0.0019	0.0049	0.0019	0.0021	0.0129	0.1541	0.0035	0.0028	0.0036	0.0926	0.0096	0.0043	0.0018	0.0018	0.1445	0.1068	0.0066	0.0052	0.0037	0.0306	0.0047	0.0046	0.1783
18	rs12232657	40990377	1.18	0.173671271070618	1.66	0.333131717406117	0.0635947214842337	0.178159147164241	0.1395	0.0711	0.0034	0.0023	0.0057	0.0025	0.0025	0.0135	0.1526	0.0039	0.0028	0.0038	0.0921	0.0096	0.0044	0.0019	0.0022	0.1457	0.1045	0.0068	0.0054	0.0038	0.0315	0.0046	0.005	0.1762
18	rs595657	41002846	1.18	0.173671271070618	1.66	0.333131717406117	0.0453586542858226	0.179668409768573	0.1386	0.0717	0.0033	0.0026	0.0057	0.0027	0.0028	0.0143	0.1511	0.0039	0.0031	0.0042	0.0935	0.0096	0.0044	0.0019	0.0023	0.1456	0.1029	0.0069	0.0056	0.0039	0.032	0.0045	0.0051	0.1751
18	rs79458531	41008965	1.18	0.173671271070618	1.66	0.333131717406117	0.0385785846767835	0.158368059185819	0.1386	0.0719	0.0033	0.0027	0.0056	0.0028	0.0028	0.0144	0.1513	0.004	0.0031	0.0042	0.0934	0.0094	0.0045	0.0019	0.0023	0.1451	0.1028	0.007	0.0056	0.004	0.0322	0.0045	0.0052	0.1748
18	rs17730549	41012939	1.18	0.173671271070618	1.65	0.358901199458623	0.0431978913500953	0.163312060790751	0.1386	0.072	0.0033	0.0027	0.0056	0.0028	0.0028	0.0144	0.1513	0.004	0.0031	0.0042	0.0934	0.0094	0.0045	0.0019	0.0023	0.145	0.1029	0.007	0.0056	0.004	0.0322	0.0045	0.0052	0.1747
18	rs80056553	41013990	1.18	0.173671271070618	1.65	0.358901199458623	0.0430939610712103	0.16311716825127	0.1386	0.072	0.0033	0.0027	0.0056	0.0028	0.0028	0.0144	0.1513	0.004	0.0031	0.0042	0.0934	0.0094	0.0045	0.0019	0.0023	0.145	0.1028	0.007	0.0056	0.004	0.0322	0.0045	0.0052	0.1747
18	rs76519884	41014155	1.18	0.173671271070618	1.64	0.38599849551783	0.0433466600557118	0.162824983309083	0.1386	0.072	0.0033	0.0027	0.0056	0.0028	0.0028	0.0144	0.1513	0.004	0.0031	0.0042	0.0934	0.0094	0.0045	0.0019	0.0023	0.145	0.1028	0.007	0.0056	0.004	0.0322	0.0045	0.0052	0.1747
18	rs591493	41021722	1.18	0.173671271070618	1.65	0.358901199458623	0.0461156557721512	0.166147191699886	0.1386	0.072	0.0033	0.0027	0.0056	0.0028	0.0028	0.0144	0.1512	0.004	0.0031	0.0042	0.0934	0.0095	0.0045	0.0019	0.0023	0.145	0.1027	0.007	0.0056	0.004	0.0324	0.0045	0.0053	0.1745
18	rs117871774	41022206	1.18	0.173671271070618	1.65	0.358901199458623	0.0460690638404497	0.165951115140525	0.1386	0.072	0.0033	0.0027	0.0056	0.0028	0.0028	0.0144	0.1512	0.004	0.0031	0.0042	0.0934	0.0095	0.0045	0.0019	0.0023	0.145	0.1027	0.007	0.0056	0.004	0.0324	0.0045	0.0053	0.1745
18	rs12953698	41023420	1.18	0.173671271070618	1.66	0.333131717406117	0.0424445962345672	0.160300473335357	0.1389	0.0718	0.0033	0.0027	0.0056	0.0028	0.0028	0.0144	0.1512	0.004	0.0031	0.0042	0.0934	0.0094	0.0045	0.0019	0.0023	0.145	0.1028	0.007	0.0056	0.004	0.0324	0.0045	0.0052	0.1745
18	rs76067179	41034900	1.18	0.173671271070618	1.66	0.333131717406117	0.0441862341791256	0.154528282011522	0.1396	0.0719	0.0033	0.0027	0.0057	0.0027	0.0028	0.0142	0.1507	0.004	0.0031	0.0042	0.0933	0.0091	0.0045	0.0018	0.0022	0.145	0.1029	0.0071	0.0055	0.004	0.0325	0.0044	0.0053	0.1744
18	rs2572272	41040953	1.18	0.173671271070618	1.66	0.333131717406117	0.043585417222937	0.155676690275074	0.1397	0.072	0.0033	0.0027	0.0057	0.0027	0.0028	0.0142	0.1507	0.004	0.0031	0.0042	0.0933	0.0091	0.0045	0.0018	0.0022	0.145	0.103	0.0071	0.0055	0.004	0.0325	0.0044	0.0053	0.1744
18	rs80284955	41042547	1.18	0.173671271070618	1.66	0.333131717406117	0.0437350954925155	0.154050674514486	0.1397	0.072	0.0033	0.0027	0.0057	0.0027	0.0028	0.0141	0.1507	0.004	0.0031	0.0042	0.0933	0.0091	0.0045	0.0018	0.0022	0.1451	0.103	0.0071	0.0055	0.004	0.0325	0.0045	0.0053	0.1744
18	rs8094726	41043652	1.18	0.173671271070618	1.65	0.358901199458623	0.0434808507615707	0.153668968817247	0.1397	0.072	0.0033	0.0027	0.0057	0.0027	0.0028	0.0141	0.1507	0.004	0.0031	0.0042	0.0933	0.0091	0.0045	0.0018	0.0022	0.1451	0.103	0.0071	0.0055	0.004	0.0325	0.0045	0.0053	0.1744
18	rs76913837	41044276	1.18	0.173671271070618	1.64	0.38599849551783	0.0434510061226159	0.153478242882587	0.1397	0.072	0.0033	0.0027	0.0057	0.0027	0.0028	0.0141	0.1507	0.004	0.0031	0.0042	0.0933	0.0091	0.0045	0.0018	0.0022	0.1451	0.103	0.0071	0.0055	0.004	0.0325	0.0045	0.0053	0.1744
18	rs12970896	41060293	1.18	0.173671271070618	1.64	0.38599849551783	0.0732024018370377	0.142841410809335	0.1399	0.0723	0.003	0.0028	0.0056	0.0028	0.003	0.0137	0.1508	0.0039	0.0031	0.0045	0.0929	0.0091	0.0045	0.0017	0.0022	0.1455	0.1029	0.007	0.0054	0.004	0.0327	0.0047	0.0053	0.1739
18	rs2572270	41063104	1.18	0.173671271070618	1.64	0.38599849551783	0.0792703661145363	0.143306215564723	0.1399	0.0723	0.003	0.0029	0.0056	0.0028	0.003	0.0137	0.1508	0.0039	0.0031	0.0045	0.0928	0.0091	0.0045	0.0016	0.0022	0.1456	0.1029	0.007	0.0054	0.004	0.0328	0.0048	0.0053	0.1739
18	rs72906264	41082209	1.18	0.173671271070618	1.63	0.414449909043039	0.0869668243518729	0.139879689446341	0.14	0.0724	0.003	0.0029	0.0055	0.0028	0.003	0.0136	0.1508	0.0039	0.0031	0.0045	0.0927	0.0091	0.0045	0.0016	0.0022	0.1456	0.1029	0.007	0.0054	0.004	0.0328	0.0048	0.0053	0.1738
18	rs2572280	41088500	1.18	0.173671271070618	1.63	0.414449909043039	0.104244705538319	0.148832041487617	0.14	0.0724	0.0029	0.0029	0.0055	0.0028	0.003	0.0136	0.1508	0.0038	0.0031	0.0045	0.0928	0.0091	0.0045	0.0016	0.0022	0.1457	0.1029	0.007	0.0053	0.004	0.0328	0.0049	0.0053	0.1737
18	rs78688892	41088685	1.18	0.173671271070618	1.64	0.38599849551783	0.104191845781579	0.148266650591268	0.14	0.0724	0.0029	0.0029	0.0055	0.0028	0.003	0.0136	0.1508	0.0038	0.0031	0.0045	0.0928	0.0091	0.0045	0.0016	0.0022	0.1457	0.1029	0.007	0.0053	0.004	0.0328	0.0049	0.0053	0.1737
18	rs77890013	41093183	1.18	0.173671271070618	1.64	0.38599849551783	0.102692350718842	0.147138196921556	0.14	0.0724	0.003	0.0029	0.0055	0.0028	0.003	0.0136	0.1508	0.0038	0.0031	0.0045	0.0928	0.0091	0.0045	0.0016	0.0022	0.1457	0.1029	0.007	0.0053	0.004	0.0328	0.0049	0.0053	0.1737
18	rs8096082	41098256	1.18	0.173671271070618	1.64	0.38599849551783	0.101050748069489	0.14648136960889	0.14	0.0724	0.003	0.0029	0.0055	0.0028	0.003	0.0135	0.1508	0.0038	0.0031	0.0045	0.0928	0.0091	0.0045	0.0016	0.0022	0.1457	0.1029	0.007	0.0053	0.004	0.0328	0.0049	0.0053	0.1737
18	rs16977566	41107148	1.18	0.173671271070618	1.64	0.38599849551783	0.105358615351132	0.139695333273199	0.1399	0.0724	0.003	0.0029	0.0055	0.0028	0.003	0.0135	0.1508	0.0038	0.0031	0.0045	0.0928	0.0091	0.0046	0.0016	0.0022	0.1457	0.1029	0.007	0.0052	0.004	0.0328	0.0049	0.0053	0.1737
18	rs62090737	41119222	1.18	0.173671271070618	1.64	0.38599849551783	0.0786937511224214	0.12648076842974	0.1399	0.0724	0.0029	0.0029	0.0055	0.0028	0.003	0.0135	0.1507	0.0038	0.0031	0.0045	0.0928	0.009	0.0046	0.0016	0.0022	0.1457	0.1029	0.007	0.0052	0.004	0.0328	0.005	0.0053	0.1737
18	rs77753228	41134775	1.18	0.173671271070618	1.65	0.358901199458623	0.0757000253093135	0.127459408191654	0.1399	0.0724	0.0029	0.0029	0.0055	0.0028	0.003	0.0135	0.1507	0.0038	0.0031	0.0045	0.0928	0.009	0.0046	0.0016	0.0022	0.1457	0.1029	0.007	0.0052	0.004	0.0328	0.005	0.0053	0.1738
18	rs77237612	41141292	1.18	0.173671271070618	1.65	0.358901199458623	0.0745191741772101	0.126747391541924	0.1399	0.0724	0.0029	0.0029	0.0055	0.0028	0.0031	0.0135	0.1507	0.0038	0.0031	0.0045	0.0927	0.009	0.0045	0.0016	0.0023	0.1457	0.103	0.007	0.0052	0.004	0.0328	0.005	0.0053	0.1738
18	rs72908019	41146660	1.19	0.153209069243504	1.66	0.333131717406117	0.0646209738400045	0.138866829495454	0.1403	0.072	0.0029	0.003	0.0055	0.0028	0.0033	0.0135	0.1496	0.004	0.0033	0.0046	0.0921	0.0085	0.0044	0.0017	0.0026	0.1456	0.1033	0.0071	0.0052	0.0038	0.033	0.0054	0.0054	0.174
18	rs7240204	41147697	1.19	0.153209069243504	1.66	0.333131717406117	0.0870612014147065	0.167718725309556	0.1405	0.0718	0.003	0.0031	0.0054	0.0029	0.0034	0.0135	0.1488	0.0041	0.0035	0.0047	0.0916	0.0081	0.0043	0.0018	0.0029	0.1457	0.1036	0.0071	0.0052	0.0036	0.0333	0.0057	0.0054	0.1743
18	rs73486080	41149067	1.2	0.134574322401564	1.66	0.333131717406117	0.106479890880361	0.162532983161867	0.1405	0.072	0.003	0.0031	0.0054	0.0029	0.0035	0.0135	0.1488	0.0041	0.0035	0.0049	0.0903	0.0081	0.0044	0.0018	0.0029	0.146	0.1037	0.0071	0.0052	0.0036	0.0333	0.0058	0.0056	0.1743
18	rs12605286	41150167	1.2	0.134574322401564	1.66	0.333131717406117	0.0990155281118777	0.154146153780575	0.1405	0.072	0.003	0.0031	0.0054	0.0028	0.0035	0.0135	0.1488	0.0041	0.0035	0.0049	0.0903	0.0081	0.0044	0.0018	0.0029	0.146	0.1037	0.0071	0.0052	0.0036	0.0333	0.0058	0.0056	0.1743
18	rs66811005	41154089	1.21	0.117675403133419	1.66	0.333131717406117	0.129345448042708	0.155102107123548	0.1404	0.0727	0.0031	0.0032	0.0051	0.0028	0.0044	0.013	0.149	0.0041	0.0038	0.0055	0.0893	0.0077	0.0043	0.002	0.0034	0.1453	0.104	0.0068	0.0052	0.0036	0.0337	0.0057	0.0058	0.1732
18	rs7237165	41155806	1.19	0.153209069243504	1.66	0.333131717406117	0.345499497803889	0.18513789203775	0.1406	0.0736	0.0031	0.0033	0.0049	0.003	0.0053	0.0124	0.1492	0.0042	0.004	0.0063	0.0881	0.007	0.0041	0.0023	0.0037	0.1442	0.1041	0.0066	0.0054	0.0034	0.0339	0.0056	0.0062	0.1725
18	rs62090741	41156992	1.19	0.153209069243504	1.66	0.333131717406117	0.346969355351355	0.187075670563443	0.1406	0.0736	0.0031	0.0033	0.0049	0.003	0.0053	0.0124	0.1492	0.0042	0.004	0.0063	0.0881	0.0069	0.0041	0.0023	0.0037	0.1442	0.1041	0.0066	0.0054	0.0034	0.0339	0.0056	0.0061	0.1725
18	rs35531140	41157177	1.19	0.153209069243504	1.66	0.333131717406117	0.353517459702541	0.188917802593623	0.1406	0.0736	0.0031	0.0033	0.0049	0.003	0.0053	0.0124	0.1492	0.0043	0.004	0.0063	0.0881	0.0069	0.0041	0.0023	0.0037	0.1441	0.1041	0.0067	0.0055	0.0034	0.034	0.0055	0.0062	0.1725
18	rs67140228	41160220	1.19	0.153209069243504	1.67	0.308662716071979	0.376986030702735	0.199784792251232	0.1406	0.0736	0.0031	0.0033	0.0049	0.003	0.0053	0.0124	0.1492	0.0043	0.004	0.0063	0.0881	0.0068	0.0042	0.0022	0.0037	0.144	0.1042	0.0067	0.0055	0.0034	0.034	0.0055	0.0062	0.1725
18	rs7239591	41161522	1.19	0.153209069243504	1.67	0.308662716071979	0.376876365871262	0.198219832327859	0.1406	0.0736	0.0031	0.0033	0.0049	0.003	0.0053	0.0124	0.1493	0.0043	0.0039	0.0063	0.0881	0.0068	0.0042	0.0023	0.0038	0.144	0.1042	0.0067	0.0055	0.0034	0.034	0.0055	0.0062	0.1725
18	rs8087363	41163669	1.19	0.153209069243504	1.68	0.285465824887251	0.390765830115295	0.202087527088295	0.1406	0.0737	0.0031	0.0033	0.0049	0.003	0.0053	0.0124	0.1493	0.0043	0.0039	0.0063	0.0881	0.0068	0.0042	0.0023	0.0038	0.144	0.1042	0.0067	0.0055	0.0034	0.034	0.0055	0.0062	0.1725
18	rs9954657	41174855	1.19	0.153209069243504	1.68	0.285465824887251	0.569541242607571	0.258734163767091	0.1409	0.0742	0.003	0.0035	0.0049	0.003	0.0054	0.0122	0.1494	0.0042	0.0038	0.0064	0.0881	0.0066	0.0041	0.0023	0.0038	0.1433	0.1041	0.0067	0.0055	0.0032	0.0344	0.0054	0.0059	0.1727
18	rs12458680	41190293	1.19	0.153209069243504	1.69	0.263511633917478	0.662178268666243	0.304313344114709	0.1412	0.0744	0.003	0.0035	0.0047	0.0031	0.0054	0.0121	0.1496	0.0042	0.0038	0.0064	0.0878	0.0066	0.0041	0.0024	0.0038	0.1431	0.1039	0.0067	0.0054	0.0031	0.0344	0.0053	0.0058	0.1732
18	rs4890257	41192213	1.19	0.153209069243504	1.69	0.263511633917478	0.662969176045184	0.306584769247575	0.1412	0.0744	0.003	0.0035	0.0047	0.0031	0.0054	0.0121	0.1496	0.0042	0.0038	0.0064	0.0878	0.0066	0.0041	0.0024	0.0038	0.1431	0.1039	0.0067	0.0054	0.0031	0.0344	0.0053	0.0058	0.1732
18	rs56925202	41200649	1.19	0.153209069243504	1.69	0.263511633917478	0.693631592718807	0.290909901413091	0.1413	0.0744	0.003	0.0035	0.0047	0.0031	0.0054	0.0121	0.1497	0.0043	0.0038	0.0065	0.0877	0.0066	0.0041	0.0024	0.0038	0.1432	0.104	0.0066	0.0053	0.0031	0.0344	0.0051	0.0059	0.1733
18	rs8083199	41201651	1.19	0.153209069243504	1.69	0.263511633917478	0.674883851459923	0.291027713771247	0.1414	0.0744	0.003	0.0035	0.0047	0.0031	0.0055	0.012	0.1496	0.0043	0.0038	0.0065	0.0876	0.0066	0.0041	0.0024	0.0038	0.1432	0.104	0.0065	0.0052	0.0032	0.0344	0.0052	0.0059	0.1733
18	rs35889395	41211859	1.19	0.153209069243504	1.69	0.263511633917478	0.674666368151519	0.289850242052787	0.1412	0.0744	0.003	0.0035	0.0047	0.0031	0.0054	0.012	0.1497	0.0042	0.0038	0.0064	0.0875	0.0066	0.0041	0.0024	0.0037	0.1433	0.1042	0.0065	0.0052	0.0032	0.0344	0.0053	0.0059	0.1734
18	rs8095597	41213971	1.19	0.153209069243504	1.69	0.263511633917478	0.736554694012103	0.301332348883514	0.1408	0.0747	0.003	0.0036	0.0046	0.003	0.0053	0.012	0.15	0.0042	0.0038	0.0064	0.0872	0.0067	0.004	0.0022	0.0036	0.1433	0.1048	0.0065	0.0052	0.0032	0.0347	0.0052	0.0059	0.1734
18	rs75072166	41228047	1.18	0.173671271070618	1.69	0.263511633917478	0.730535373472565	0.303119890231718	0.1425	0.0756	0.0028	0.0037	0.0043	0.0028	0.0051	0.0118	0.15	0.0041	0.0036	0.0062	0.0874	0.0068	0.0038	0.0021	0.0037	0.142	0.1047	0.0065	0.0052	0.0034	0.0345	0.0051	0.0057	0.1738
18	rs12150796	41233502	1.18	0.173671271070618	1.69	0.263511633917478	0.755581211871609	0.319469837439548	0.1426	0.0757	0.0028	0.0037	0.0043	0.0027	0.005	0.0117	0.15	0.0041	0.0037	0.0062	0.0875	0.0069	0.0038	0.0021	0.0037	0.142	0.1047	0.0065	0.0052	0.0034	0.0345	0.0051	0.0057	0.1738
18	rs60083857	41238559	1.18	0.173671271070618	1.69	0.263511633917478	0.725211497536242	0.31042170516544	0.1427	0.0757	0.0028	0.0037	0.0043	0.0027	0.005	0.0117	0.15	0.0041	0.0036	0.0061	0.0876	0.0069	0.0038	0.002	0.0037	0.142	0.1047	0.0065	0.0052	0.0034	0.0345	0.0051	0.0057	0.1737
18	rs12962119	41243477	1.18	0.173671271070618	1.69	0.263511633917478	0.717891359766854	0.329694236068424	0.143	0.0759	0.0027	0.0036	0.0044	0.0028	0.0049	0.0118	0.1499	0.0041	0.0037	0.0061	0.0878	0.0069	0.0038	0.002	0.0037	0.1423	0.1048	0.0065	0.0051	0.0034	0.0347	0.005	0.0055	0.1731
18	rs12458506	41244185	1.18	0.173671271070618	1.69	0.263511633917478	0.744791016460091	0.3506705877194	0.143	0.0759	0.0027	0.0036	0.0044	0.0028	0.0049	0.0119	0.1499	0.0041	0.0037	0.0061	0.0879	0.0069	0.0038	0.002	0.0037	0.1423	0.1048	0.0065	0.0051	0.0034	0.0347	0.005	0.0055	0.1729
18	rs12185415	41246545	1.18	0.173671271070618	1.69	0.263511633917478	0.680258410415055	0.332877989554627	0.1425	0.0759	0.0027	0.0036	0.0044	0.0029	0.0048	0.0119	0.1499	0.0041	0.0037	0.006	0.0878	0.0069	0.004	0.002	0.0037	0.1423	0.105	0.0064	0.005	0.0034	0.0347	0.005	0.0055	0.173
18	rs12458538	41253453	1.18	0.173671271070618	1.69	0.263511633917478	0.681714279854082	0.32627560388876	0.1425	0.076	0.0027	0.0036	0.0044	0.0029	0.0048	0.0119	0.1499	0.0041	0.0037	0.006	0.0878	0.0069	0.004	0.002	0.0037	0.1423	0.105	0.0064	0.005	0.0034	0.0347	0.005	0.0055	0.173
18	rs73474165	41278756	1.18	0.173671271070618	1.69	0.263511633917478	0.454187151183845	0.240425210901591	0.1428	0.076	0.0025	0.0035	0.0045	0.0032	0.0035	0.012	0.1499	0.004	0.0039	0.0057	0.0889	0.0072	0.0038	0.0018	0.0037	0.1432	0.1049	0.0065	0.0049	0.0032	0.0346	0.0047	0.0058	0.1727
18	rs1590001	41283822	1.18	0.173671271070618	1.69	0.263511633917478	0.464840013484926	0.251044388737988	0.1428	0.076	0.0025	0.0035	0.0046	0.0033	0.0034	0.012	0.15	0.004	0.0039	0.0057	0.089	0.0072	0.0038	0.0017	0.0037	0.1433	0.1049	0.0065	0.0048	0.0032	0.0346	0.0046	0.0059	0.1726
18	rs76890480	41306110	1.18	0.173671271070618	1.69	0.263511633917478	0.406274875961618	0.235115774492863	0.1428	0.0759	0.0025	0.0034	0.0046	0.0032	0.0033	0.012	0.1501	0.0039	0.0039	0.0056	0.0892	0.0072	0.0037	0.0017	0.0037	0.1436	0.1049	0.0065	0.0048	0.0031	0.0346	0.0045	0.006	0.1725
18	rs58302310	41311124	1.18	0.173671271070618	1.69	0.263511633917478	0.365937973581235	0.229735260309747	0.1428	0.0758	0.0024	0.0033	0.0046	0.0032	0.0031	0.0121	0.1502	0.0039	0.0039	0.0054	0.0894	0.0072	0.0037	0.0016	0.0037	0.1439	0.1049	0.0065	0.0048	0.0031	0.0347	0.0045	0.0061	0.1724
18	rs2359178	41311133	1.18	0.173671271070618	1.69	0.263511633917478	0.364750725791512	0.230282445948901	0.1428	0.0758	0.0024	0.0033	0.0046	0.0032	0.0031	0.0121	0.1502	0.0039	0.0039	0.0054	0.0894	0.0072	0.0037	0.0016	0.0037	0.1439	0.1049	0.0065	0.0048	0.0031	0.0347	0.0045	0.0061	0.1724
18	rs8095981	41323196	1.18	0.173671271070618	1.69	0.263511633917478	0.385257090550773	0.223527313617888	0.1429	0.0756	0.0024	0.0032	0.0047	0.0031	0.003	0.0121	0.1504	0.0039	0.0038	0.0054	0.0893	0.0074	0.0036	0.0016	0.0038	0.1439	0.105	0.0066	0.0049	0.003	0.0347	0.0045	0.0062	0.1724
18	rs7226486	41324370	1.18	0.173671271070618	1.71	0.223208546872115	0.385534360738159	0.223852665860229	0.1429	0.0756	0.0024	0.0032	0.0047	0.0031	0.003	0.0121	0.1504	0.0039	0.0038	0.0054	0.0893	0.0074	0.0036	0.0016	0.0038	0.1439	0.105	0.0066	0.0049	0.003	0.0347	0.0045	0.0062	0.1724
18	rs9956585	41333004	1.18	0.173671271070618	1.71	0.223208546872115	0.384425886323535	0.223093750891437	0.1429	0.0756	0.0024	0.0032	0.0047	0.0031	0.003	0.0121	0.1504	0.0039	0.0038	0.0054	0.0893	0.0074	0.0036	0.0016	0.0038	0.1439	0.105	0.0066	0.0049	0.003	0.0347	0.0045	0.0062	0.1724
18	rs116964807	41334235	1.18	0.173671271070618	1.71	0.223208546872115	0.389036617314549	0.225808014902499	0.1429	0.0755	0.0024	0.0032	0.0047	0.0031	0.0031	0.0121	0.1504	0.0039	0.0038	0.0054	0.0893	0.0074	0.0036	0.0016	0.0038	0.1439	0.105	0.0066	0.0049	0.003	0.0348	0.0045	0.0062	0.1723
18	rs6507544	41339382	1.18	0.173671271070618	1.71	0.223208546872115	0.372993786155433	0.220822063965596	0.1428	0.0758	0.0025	0.0032	0.0047	0.0031	0.0031	0.0121	0.1502	0.004	0.0038	0.0054	0.0894	0.0074	0.0037	0.0016	0.0038	0.1438	0.1049	0.0066	0.0049	0.003	0.0348	0.0045	0.0062	0.1723
18	rs17748600	41340086	1.18	0.173671271070618	1.71	0.223208546872115	0.339808303954197	0.204293819943217	0.1428	0.0757	0.0025	0.0033	0.0047	0.0031	0.0031	0.0122	0.1502	0.004	0.0038	0.0054	0.0893	0.0074	0.0037	0.0016	0.0037	0.1438	0.1048	0.0065	0.0049	0.0031	0.0347	0.0045	0.0062	0.1722
18	rs66680058	41345794	1.18	0.173671271070618	1.71	0.223208546872115	0.325312082905812	0.196243503868553	0.1427	0.0757	0.0025	0.0033	0.0047	0.0031	0.0031	0.0122	0.1503	0.004	0.0038	0.0054	0.0892	0.0075	0.0037	0.0016	0.0037	0.1438	0.1047	0.0065	0.0049	0.0031	0.0347	0.0045	0.0062	0.1723
18	rs71356430	41351195	1.18	0.173671271070618	1.71	0.223208546872115	0.279949658754849	0.177155416492405	0.1427	0.0757	0.0025	0.0033	0.0047	0.0031	0.0031	0.0122	0.1501	0.004	0.0041	0.0054	0.0891	0.0075	0.0037	0.0016	0.0037	0.1437	0.1047	0.0065	0.0049	0.0031	0.0347	0.0045	0.0062	0.1722
18	rs11662925	41351345	1.18	0.173671271070618	1.71	0.223208546872115	0.278496814314297	0.1763538447233	0.1427	0.0757	0.0025	0.0033	0.0047	0.0031	0.0031	0.0122	0.1501	0.004	0.0041	0.0054	0.0891	0.0075	0.0037	0.0016	0.0037	0.1437	0.1047	0.0065	0.0049	0.0031	0.0347	0.0045	0.0062	0.1722
18	rs35986756	41355977	1.18	0.173671271070618	1.72	0.204795704918344	0.158202717863132	0.102463688367744	0.143	0.0771	0.0027	0.0032	0.0047	0.0031	0.0031	0.0119	0.1503	0.004	0.0042	0.0053	0.089	0.0078	0.0039	0.0016	0.0039	0.143	0.1043	0.0066	0.0049	0.0038	0.0332	0.0045	0.0062	0.1719
18	rs12606992	41364337	1.18	0.173671271070618	1.72	0.204795704918344	0.147566225241478	0.0997717665171424	0.1432	0.0772	0.0027	0.0032	0.0047	0.0031	0.0031	0.0119	0.1502	0.004	0.0042	0.0053	0.089	0.0079	0.004	0.0016	0.0039	0.1429	0.1043	0.0066	0.0049	0.0038	0.033	0.0045	0.0063	0.1718
18	rs9960872	41373097	1.18	0.173671271070618	1.72	0.204795704918344	0.13912565852064	0.105100556467389	0.1432	0.0772	0.0027	0.0032	0.0047	0.0031	0.0031	0.0119	0.1503	0.004	0.0042	0.0053	0.089	0.0079	0.004	0.0016	0.0038	0.1429	0.1043	0.0066	0.0049	0.0039	0.033	0.0045	0.0063	0.1718
18	rs72901654	41393388	1.17	0.196050020118376	1.73	0.187497716434302	0.0652850199605912	0.0505945494654554	0.1436	0.0775	0.0027	0.0031	0.0047	0.0031	0.003	0.0122	0.1512	0.004	0.0042	0.0053	0.0896	0.0081	0.0041	0.0015	0.0037	0.1425	0.1042	0.0067	0.0048	0.0039	0.0308	0.0043	0.0064	0.1721
18	rs1380834	41397884	1.17	0.196050020118376	1.74	0.171280181914382	0.0670244750583122	0.0526960692044139	0.1436	0.0775	0.0027	0.0031	0.0047	0.0031	0.003	0.0122	0.1513	0.004	0.0042	0.0053	0.0897	0.0081	0.0041	0.0015	0.0037	0.1425	0.1042	0.0067	0.0048	0.0039	0.0306	0.0043	0.0064	0.1721
18	rs16977678	41406611	1.17	0.196050020118376	1.74	0.171280181914382	0.0592288851743001	0.0442269304815476	0.1436	0.0775	0.0028	0.003	0.0047	0.0031	0.003	0.0122	0.1513	0.0041	0.0042	0.0053	0.0895	0.0081	0.0041	0.0015	0.0037	0.1425	0.1044	0.0067	0.0048	0.0039	0.0305	0.0043	0.0064	0.1721
18	rs59975569	41413004	1.17	0.196050020118376	1.74	0.171280181914382	0.0387990030727384	0.0292679414373405	0.1437	0.0777	0.0028	0.0027	0.0048	0.003	0.0029	0.0125	0.1512	0.0043	0.0045	0.0053	0.089	0.0083	0.0042	0.0015	0.0036	0.1423	0.1052	0.0069	0.005	0.004	0.0296	0.0042	0.0066	0.1715
18	rs7504981	41413115	1.17	0.196050020118376	1.74	0.171280181914382	0.038743817238347	0.0302319339430998	0.1437	0.0777	0.0028	0.0027	0.0048	0.003	0.0029	0.0125	0.1512	0.0043	0.0045	0.0053	0.0889	0.0083	0.0042	0.0015	0.0036	0.1423	0.1052	0.0069	0.005	0.004	0.0296	0.0042	0.0066	0.1715
18	rs62103056	41424097	1.17	0.196050020118376	1.74	0.171280181914382	0.0373413746177844	0.0228483206151456	0.1441	0.0777	0.0027	0.0023	0.0049	0.0029	0.0028	0.0127	0.1517	0.0045	0.0045	0.0052	0.0888	0.0085	0.0043	0.0015	0.0035	0.1419	0.1052	0.0071	0.0051	0.0042	0.0295	0.0042	0.0068	0.1703
18	rs28526204	41426151	1.17	0.196050020118376	1.75	0.156107803097264	0.0356740403488719	0.0239673541978909	0.1442	0.0777	0.0028	0.0023	0.0049	0.0029	0.0028	0.0128	0.1518	0.0045	0.0046	0.0052	0.0887	0.0086	0.0043	0.0015	0.0036	0.1419	0.1052	0.0071	0.0051	0.0042	0.0295	0.0042	0.0068	0.1701
18	rs74601808	41435011	1.17	0.196050020118376	1.75	0.156107803097264	0.0299688044851178	0.0202837322743333	0.1443	0.0776	0.0028	0.0023	0.0049	0.0029	0.0028	0.0128	0.1517	0.0045	0.0046	0.0052	0.0888	0.0086	0.0043	0.0015	0.0035	0.1418	0.1051	0.0071	0.0051	0.0042	0.0295	0.0042	0.0068	0.1701
18	rs16977704	41448987	1.17	0.196050020118376	1.75	0.156107803097264	0.0179598401560744	0.0212179386400768	0.1446	0.0774	0.0027	0.0022	0.0049	0.0027	0.0028	0.0128	0.1517	0.0045	0.0045	0.0051	0.0891	0.0085	0.0043	0.0016	0.0034	0.1418	0.105	0.0071	0.0052	0.0042	0.0294	0.0041	0.007	0.1704
18	rs79659009	41454348	1.17	0.196050020118376	1.74	0.171280181914382	0.0165721942436122	0.0212590172651555	0.1447	0.0774	0.0027	0.0023	0.0049	0.0027	0.0028	0.0128	0.1517	0.0045	0.0045	0.0051	0.0891	0.0085	0.0044	0.0016	0.0034	0.1417	0.1049	0.0071	0.0052	0.0042	0.0294	0.0041	0.007	0.1704
18	rs6650671	41464159	1.16	0.220431575918666	1.74	0.171280181914382	0.00547046729722115	0.0303291330216578	0.1454	0.0763	0.0027	0.0023	0.0051	0.0027	0.0027	0.0131	0.1524	0.0046	0.0046	0.0048	0.09	0.0085	0.0046	0.0019	0.0035	0.1411	0.1037	0.0073	0.0055	0.0042	0.0288	0.0039	0.0073	0.1705
18	rs1380837	41480418	1.16	0.220431575918666	1.73	0.187497716434302	0.00391533550384823	0.0272449100544205	0.1458	0.076	0.0027	0.0023	0.0051	0.0026	0.0026	0.0131	0.1526	0.0047	0.0045	0.0047	0.0903	0.0085	0.0046	0.002	0.0034	0.1409	0.1033	0.0073	0.0055	0.0041	0.0288	0.0038	0.0072	0.1706
18	rs12326432	41486749	1.16	0.220431575918666	1.73	0.187497716434302	0.00398584269454519	0.0318044820468864	0.1459	0.076	0.0027	0.0023	0.0051	0.0026	0.0027	0.0131	0.1526	0.0047	0.0045	0.0047	0.0904	0.0084	0.0046	0.002	0.0034	0.1408	0.1033	0.0073	0.0055	0.0041	0.0288	0.0038	0.0072	0.1707
18	rs62104962	41492184	1.16	0.220431575918666	1.74	0.171280181914382	0.00388542090149866	0.0333629998883935	0.1459	0.0759	0.0027	0.0023	0.0051	0.0026	0.0027	0.0131	0.1527	0.0047	0.0045	0.0047	0.0904	0.0084	0.0046	0.002	0.0034	0.1408	0.1032	0.0073	0.0055	0.0041	0.0288	0.0038	0.0073	0.1707
18	rs62104965	41499816	1.15	0.246899131395369	1.73	0.187497716434302	0.00457527611429116	0.049012718364381	0.1471	0.0749	0.0027	0.0026	0.0051	0.0025	0.0027	0.0134	0.153	0.0047	0.0044	0.0045	0.0913	0.0084	0.005	0.0022	0.0035	0.1393	0.1021	0.0074	0.0056	0.0042	0.0285	0.0036	0.0077	0.1707
18	rs9963139	41504114	1.15	0.246899131395369	1.72	0.204795704918344	0.0050605597805556	0.0580457816552925	0.1473	0.0747	0.0028	0.0026	0.0051	0.0025	0.0027	0.0134	0.1531	0.0047	0.0044	0.0045	0.0914	0.0084	0.0051	0.0022	0.0036	0.1391	0.102	0.0074	0.0056	0.0042	0.0285	0.0036	0.0078	0.1707
18	rs1460533	41509738	1.15	0.246899131395369	1.72	0.204795704918344	0.00718765445623184	0.0797180226008069	0.1474	0.0745	0.0028	0.0026	0.0052	0.0025	0.0027	0.0134	0.1529	0.0047	0.0044	0.0045	0.0915	0.0084	0.0052	0.0022	0.0036	0.1389	0.102	0.0075	0.0057	0.0042	0.0285	0.0035	0.0078	0.1707
18	rs77934724	41510594	1.15	0.246899131395369	1.72	0.204795704918344	0.00651869399801384	0.060538414465843	0.1474	0.0745	0.0028	0.0026	0.0052	0.0025	0.0027	0.0134	0.1529	0.0047	0.0044	0.0045	0.0915	0.0084	0.0052	0.0022	0.0036	0.139	0.102	0.0075	0.0058	0.0041	0.0285	0.0035	0.0078	0.1707
18	rs34821091	41516808	1.14	0.275532638758866	1.72	0.204795704918344	0.0103665760334428	0.0892878838085201	0.1479	0.0733	0.0028	0.0024	0.0053	0.0025	0.0025	0.0134	0.1543	0.0048	0.0044	0.0044	0.0923	0.0082	0.0053	0.0022	0.0036	0.1373	0.1018	0.0075	0.0062	0.0041	0.0288	0.0032	0.0079	0.1707
18	rs12956451	41529465	1.13	0.306408690300974	1.72	0.204795704918344	0.0178245236344786	0.114531273468107	0.1483	0.0732	0.0029	0.0024	0.0054	0.0025	0.0025	0.0134	0.1544	0.0048	0.0044	0.0046	0.0926	0.0082	0.0053	0.0022	0.0036	0.1367	0.102	0.0075	0.0062	0.0041	0.0287	0.003	0.0079	0.1706
18	rs74327980	41536513	1.13	0.306408690300974	1.73	0.187497716434302	0.0208442756839078	0.126925256459121	0.1485	0.0732	0.0028	0.0024	0.0054	0.0024	0.0025	0.0134	0.1542	0.0048	0.0043	0.0047	0.0928	0.0082	0.0053	0.0022	0.0036	0.1367	0.102	0.0075	0.0062	0.0041	0.0286	0.003	0.0079	0.1706
18	rs73475822	41554288	1.13	0.306408690300974	1.73	0.187497716434302	0.0227261085738496	0.142469961976645	0.1486	0.0732	0.0028	0.0024	0.0054	0.0024	0.0025	0.0134	0.154	0.0048	0.0043	0.0047	0.0929	0.0082	0.0053	0.0022	0.0036	0.1367	0.102	0.0075	0.0062	0.0041	0.0286	0.003	0.0079	0.1706
18	rs2716985	41558306	1.13	0.306408690300974	1.75	0.156107803097264	0.0263005267750424	0.1763538447233	0.1488	0.0731	0.0028	0.0024	0.0054	0.0024	0.0024	0.0134	0.1539	0.0048	0.0043	0.0048	0.0931	0.0082	0.0053	0.0022	0.0036	0.1368	0.102	0.0075	0.0062	0.0041	0.0286	0.003	0.0079	0.1704
18	rs8089121	41573906	1.13	0.306408690300974	1.76	0.141944438278083	0.0258824934420729	0.18513789203775	0.1487	0.0731	0.0027	0.0024	0.0054	0.0024	0.0024	0.0133	0.1543	0.0048	0.0043	0.0048	0.0931	0.0081	0.0052	0.0022	0.0036	0.1368	0.1021	0.0074	0.0063	0.0041	0.0286	0.003	0.0079	0.1704
18	rs77519204	41586957	1.13	0.306408690300974	1.76	0.141944438278083	0.0291920559837517	0.157886255595879	0.1486	0.0733	0.0027	0.0024	0.0054	0.0023	0.0024	0.0132	0.1542	0.0049	0.0043	0.0048	0.0931	0.008	0.0052	0.0022	0.0036	0.1368	0.1021	0.0076	0.0063	0.0041	0.0285	0.003	0.0078	0.1704
18	rs72903901	41588906	1.13	0.306408690300974	1.75	0.156107803097264	0.0313034810950034	0.159816591465539	0.1485	0.0733	0.0027	0.0024	0.0054	0.0023	0.0024	0.0132	0.1542	0.0049	0.0043	0.0048	0.0931	0.008	0.0052	0.0022	0.0036	0.1368	0.1021	0.0077	0.0063	0.0041	0.0285	0.003	0.0078	0.1704
18	rs117396184	41592114	1.13	0.306408690300974	1.75	0.156107803097264	0.0332339252154273	0.160397311838853	0.1485	0.0734	0.0027	0.0024	0.0054	0.0023	0.0024	0.0132	0.1542	0.0049	0.0043	0.0048	0.0931	0.008	0.0052	0.0022	0.0036	0.1368	0.1021	0.0078	0.0064	0.0041	0.0284	0.003	0.0077	0.1704
18	rs76047097	41612379	1.13	0.306408690300974	1.75	0.156107803097264	0.0495385735251202	0.166735908740984	0.1482	0.0736	0.0026	0.0025	0.0054	0.0021	0.0025	0.0132	0.1541	0.0051	0.0042	0.0048	0.0931	0.0079	0.0053	0.0021	0.0037	0.1368	0.1021	0.0081	0.0064	0.0041	0.0283	0.003	0.0076	0.1705
18	rs6507559	41617576	1.13	0.306408690300974	1.78	0.116496372702931	0.0586427417768548	0.187484501240129	0.1481	0.0737	0.0026	0.0025	0.0054	0.0021	0.0025	0.0132	0.1541	0.0051	0.0042	0.0048	0.0931	0.0079	0.0053	0.0021	0.0037	0.1368	0.1021	0.0082	0.0064	0.0041	0.0283	0.003	0.0076	0.1705
18	rs74717712	41619523	1.13	0.306408690300974	1.79	0.105135818603982	0.0666861063727617	0.153097045109159	0.1475	0.074	0.0026	0.0025	0.0054	0.0023	0.0025	0.0132	0.1541	0.0053	0.0043	0.0048	0.0928	0.0076	0.0053	0.002	0.0037	0.1374	0.1022	0.0085	0.0064	0.004	0.0279	0.0031	0.0075	0.1705
18	rs2359593	41619669	1.13	0.306408690300974	1.78	0.116496372702931	0.0786495081957789	0.204293819943217	0.1474	0.0741	0.0026	0.0025	0.0054	0.0023	0.0025	0.0132	0.1541	0.0054	0.0043	0.0048	0.0927	0.0076	0.0053	0.002	0.0036	0.1374	0.1022	0.0086	0.0064	0.004	0.0279	0.0031	0.0075	0.1705
18	rs80321063	41627213	1.13	0.306408690300974	1.78	0.116496372702931	0.0618956349560379	0.23699184441006	0.1474	0.0746	0.0026	0.0025	0.0055	0.0023	0.0024	0.0134	0.1539	0.0054	0.0044	0.0046	0.0923	0.0073	0.0052	0.0019	0.0035	0.1373	0.1022	0.009	0.0061	0.004	0.028	0.0033	0.0076	0.171
18	rs8092075	41627797	1.13	0.306408690300974	1.78	0.116496372702931	0.0613673518980478	0.237986995956401	0.1474	0.0746	0.0026	0.0025	0.0055	0.0023	0.0024	0.0134	0.1539	0.0054	0.0044	0.0046	0.0923	0.0073	0.0052	0.0019	0.0035	0.1373	0.1022	0.009	0.0061	0.004	0.028	0.0033	0.0076	0.171
18	rs76851090	41635019	1.13	0.306408690300974	1.78	0.116496372702931	0.0528899513704465	0.232585218397759	0.1474	0.0746	0.0027	0.0025	0.0055	0.0023	0.0024	0.0133	0.1539	0.0054	0.0044	0.0046	0.0923	0.0072	0.0052	0.0019	0.0035	0.1373	0.1022	0.009	0.0061	0.004	0.028	0.0033	0.0076	0.171
18	rs76484888	41635413	1.13	0.306408690300974	1.78	0.116496372702931	0.0527027172822018	0.232036267690517	0.1474	0.0746	0.0027	0.0025	0.0055	0.0023	0.0024	0.0133	0.1539	0.0054	0.0044	0.0046	0.0923	0.0072	0.0052	0.0019	0.0035	0.1373	0.1022	0.009	0.0061	0.004	0.028	0.0033	0.0076	0.171
18	rs2176319	41655963	1.13	0.306408690300974	1.78	0.116496372702931	0.0487599793496677	0.219635172294957	0.1474	0.0748	0.0027	0.0024	0.0055	0.0022	0.0023	0.0134	0.1539	0.0054	0.0044	0.0045	0.0923	0.0072	0.0052	0.0018	0.0032	0.1373	0.1023	0.0091	0.006	0.004	0.028	0.0033	0.0076	0.1711
18	rs11082362	41656493	1.13	0.306408690300974	1.79	0.105135818603982	0.0546473876646772	0.239094288042462	0.1474	0.0748	0.0027	0.0024	0.0055	0.0022	0.0023	0.0134	0.1539	0.0054	0.0044	0.0045	0.0923	0.0072	0.0052	0.0018	0.0032	0.1371	0.1023	0.0091	0.0059	0.004	0.028	0.0034	0.0076	0.1712
18	rs74461701	41667660	1.13	0.306408690300974	1.79	0.105135818603982	0.0503914680867271	0.242982741623154	0.1474	0.0749	0.0027	0.0024	0.0054	0.0023	0.0022	0.0134	0.1539	0.0054	0.0044	0.0045	0.0923	0.0072	0.0052	0.0018	0.0031	0.1372	0.1023	0.0092	0.0059	0.004	0.0283	0.0034	0.0076	0.1713
18	rs62102046	41691948	1.13	0.306408690300974	1.79	0.105135818603982	0.0641549173038723	0.257825700739154	0.1474	0.0751	0.0026	0.0023	0.0053	0.0023	0.002	0.0134	0.1539	0.0053	0.0044	0.0045	0.0921	0.0071	0.0052	0.0018	0.0027	0.1374	0.1021	0.0093	0.0057	0.0039	0.0291	0.0034	0.0077	0.1716
18	rs75854844	41701802	1.13	0.306408690300974	1.79	0.105135818603982	0.0701820292757337	0.246331596338012	0.1472	0.0752	0.0025	0.0023	0.0053	0.0022	0.002	0.0135	0.1538	0.0053	0.0044	0.0045	0.0918	0.0071	0.0052	0.0017	0.0024	0.1377	0.102	0.0093	0.0056	0.0039	0.0294	0.0035	0.0077	0.172
18	rs1516778	41704789	1.13	0.306408690300974	1.79	0.105135818603982	0.0770237564089734	0.249807351088719	0.1472	0.0752	0.0025	0.0023	0.0053	0.0023	0.002	0.0135	0.1538	0.0054	0.0044	0.0045	0.0917	0.0071	0.0052	0.0017	0.0023	0.1377	0.102	0.0093	0.0056	0.0039	0.0295	0.0035	0.0077	0.1721
18	rs117526152	41713306	1.13	0.306408690300974	1.79	0.105135818603982	0.0862610700281991	0.218988660934331	0.1471	0.0753	0.0025	0.0023	0.0051	0.0023	0.002	0.0135	0.1536	0.0054	0.0044	0.0045	0.0914	0.0071	0.0052	0.0017	0.0023	0.1379	0.1021	0.0093	0.0056	0.0039	0.0296	0.0035	0.0077	0.1723
18	rs72909880	41720461	1.13	0.306408690300974	1.79	0.105135818603982	0.0920343043969981	0.237323412800166	0.1469	0.0754	0.0026	0.0023	0.005	0.0023	0.002	0.0135	0.1537	0.0054	0.0044	0.0045	0.0912	0.0071	0.0052	0.0017	0.0023	0.138	0.102	0.0093	0.0056	0.0039	0.0297	0.0034	0.0077	0.1723
18	rs623922	41728933	1.13	0.306408690300974	1.79	0.105135818603982	0.110024617012265	0.279202439070719	0.1469	0.0756	0.0026	0.0023	0.0049	0.0023	0.002	0.0135	0.1536	0.0054	0.0044	0.0045	0.0911	0.0071	0.0052	0.0018	0.0022	0.1381	0.102	0.0094	0.0056	0.0039	0.0297	0.0034	0.0078	0.1723
18	rs1878315	41728970	1.13	0.306408690300974	1.8	0.0946327581538143	0.094052852305962	0.287264917912144	0.1469	0.0756	0.0026	0.0023	0.0049	0.0023	0.002	0.0135	0.1536	0.0054	0.0044	0.0045	0.0911	0.0071	0.0051	0.0018	0.0022	0.1381	0.102	0.0094	0.0056	0.0039	0.0298	0.0035	0.0078	0.1723
18	rs117430023	41730199	1.13	0.306408690300974	1.8	0.0946327581538143	0.0902363677745617	0.25284716171274	0.1468	0.0756	0.0026	0.0023	0.0049	0.0023	0.002	0.0135	0.1536	0.0054	0.0044	0.0045	0.091	0.0071	0.0051	0.0018	0.0023	0.1381	0.102	0.0094	0.0056	0.0039	0.0298	0.0035	0.0078	0.1723
18	rs603354	41734199	1.13	0.306408690300974	1.81	0.0849480383532209	0.0927450241675538	0.276066770175467	0.1467	0.0756	0.0026	0.0023	0.0049	0.0023	0.0021	0.0136	0.1537	0.0055	0.0044	0.0045	0.091	0.0071	0.0051	0.0018	0.0023	0.1381	0.102	0.0094	0.0056	0.0039	0.0298	0.0034	0.0078	0.1723
18	rs113495584	41737085	1.13	0.306408690300974	1.82	0.0760422202337298	0.0983768609982976	0.257031619075699	0.1471	0.0754	0.0026	0.0022	0.0049	0.0023	0.0021	0.0136	0.154	0.0055	0.0044	0.0045	0.0903	0.0071	0.005	0.0018	0.0022	0.1381	0.1021	0.0093	0.0056	0.0039	0.0299	0.0034	0.0078	0.1722
18	rs77284349	41751006	1.14	0.275532638758866	1.82	0.0760422202337298	0.0845589972820535	0.222768759221642	0.1471	0.0753	0.0026	0.002	0.0049	0.0022	0.0021	0.0137	0.1544	0.0054	0.0044	0.0043	0.0903	0.0071	0.005	0.0018	0.0021	0.1382	0.1024	0.0093	0.0057	0.0039	0.0299	0.0034	0.0079	0.172
18	rs586590	41761720	1.14	0.275532638758866	1.82	0.0760422202337298	0.0776144027620591	0.244655343842672	0.147	0.0752	0.0026	0.0019	0.0049	0.0022	0.0021	0.0137	0.1546	0.0054	0.0044	0.0042	0.0902	0.0072	0.005	0.0018	0.002	0.1382	0.1026	0.0093	0.0057	0.0039	0.0299	0.0034	0.008	0.1719
18	rs116950412	41762394	1.14	0.275532638758866	1.82	0.0760422202337298	0.0765663739229358	0.23467504402318	0.147	0.0752	0.0026	0.0019	0.0049	0.0022	0.0021	0.0137	0.1546	0.0054	0.0044	0.0042	0.0902	0.0072	0.005	0.0018	0.002	0.1382	0.1026	0.0093	0.0057	0.0039	0.0299	0.0034	0.008	0.1719
18	rs9304301	41763392	1.14	0.275532638758866	1.83	0.0678757074061657	0.0760890946374921	0.244543723288683	0.147	0.0752	0.0026	0.0019	0.0049	0.0022	0.0021	0.0137	0.1546	0.0054	0.0044	0.0042	0.0902	0.0072	0.005	0.0018	0.002	0.1381	0.1026	0.0093	0.0057	0.0039	0.0299	0.0034	0.008	0.1721
18	rs16977867	41794513	1.14	0.275532638758866	1.84	0.0604088827715036	0.0603011425237761	0.235667061808882	0.1482	0.074	0.0025	0.002	0.0049	0.0022	0.0022	0.014	0.1545	0.0052	0.0042	0.0041	0.0909	0.0071	0.0049	0.0019	0.0022	0.1381	0.1022	0.0095	0.0057	0.0039	0.0299	0.0032	0.0082	0.1718
18	rs112560617	41794925	1.14	0.275532638758866	1.84	0.0604088827715036	0.0589536489995451	0.227768889453881	0.1482	0.074	0.0025	0.002	0.0049	0.0022	0.0022	0.014	0.1545	0.0052	0.0042	0.0041	0.0909	0.007	0.0049	0.0019	0.0022	0.1381	0.1023	0.0094	0.0057	0.0039	0.0299	0.0033	0.0082	0.1718
18	rs9953190	41802686	1.14	0.275532638758866	1.84	0.0604088827715036	0.058078598606914	0.226025617523983	0.1482	0.074	0.0025	0.002	0.0049	0.0022	0.0022	0.014	0.1546	0.0052	0.0042	0.0041	0.0909	0.007	0.0049	0.0019	0.0022	0.138	0.1023	0.0093	0.0058	0.0039	0.0299	0.0033	0.0082	0.1717
18	rs66994964	41807852	1.14	0.275532638758866	1.84	0.0604088827715036	0.0427979593361695	0.169888028207059	0.1483	0.0741	0.0025	0.002	0.0049	0.0022	0.0022	0.014	0.1549	0.0052	0.0042	0.0041	0.0907	0.007	0.005	0.0019	0.0022	0.1384	0.1023	0.0086	0.0058	0.0039	0.0299	0.0033	0.0082	0.1717
18	rs11082371	41809479	1.14	0.275532638758866	1.84	0.0604088827715036	0.0401539049473322	0.151385858353115	0.1483	0.0741	0.0025	0.002	0.0049	0.0022	0.0022	0.014	0.1549	0.0052	0.0042	0.0041	0.0907	0.007	0.005	0.0019	0.0022	0.1383	0.1023	0.0086	0.0058	0.0039	0.0298	0.0033	0.0082	0.1717
18	rs117467368	41813423	1.14	0.275532638758866	1.84	0.0604088827715036	0.0621229577933718	0.199053962880584	0.1499	0.0746	0.0025	0.0021	0.0045	0.0021	0.0022	0.0142	0.1544	0.005	0.0041	0.004	0.0912	0.0067	0.0047	0.0022	0.0022	0.1368	0.1031	0.0087	0.0062	0.0035	0.0297	0.0033	0.0082	0.1711
18	rs11659975	41823139	1.14	0.275532638758866	1.84	0.0604088827715036	0.0652458349733878	0.202927074854229	0.15	0.0746	0.0025	0.0021	0.0044	0.0021	0.0022	0.0142	0.1543	0.0049	0.0041	0.004	0.0912	0.0067	0.0047	0.0022	0.0022	0.1367	0.1032	0.0087	0.0063	0.0035	0.0298	0.0033	0.0082	0.171
18	rs115798523	41829505	1.14	0.275532638758866	1.84	0.0604088827715036	0.0667656216722402	0.217482568807667	0.15	0.0746	0.0025	0.0021	0.0044	0.0021	0.0022	0.0142	0.1543	0.0049	0.0042	0.004	0.0912	0.0067	0.0047	0.0022	0.0022	0.1366	0.1032	0.0087	0.0063	0.0035	0.0299	0.0032	0.0082	0.171
18	rs12970329	41838320	1.14	0.275532638758866	1.84	0.0604088827715036	0.070696888301417	0.251494699700036	0.1501	0.0747	0.0025	0.0021	0.0044	0.0021	0.0022	0.0142	0.1543	0.0049	0.0042	0.004	0.0913	0.0067	0.0047	0.0022	0.0022	0.1366	0.1033	0.0087	0.0063	0.0035	0.0299	0.0032	0.0081	0.171
18	rs12957915	41839685	1.14	0.275532638758866	1.84	0.0604088827715036	0.079872025016724	0.2398703721829	0.1499	0.0747	0.0025	0.0021	0.0044	0.0022	0.0022	0.0141	0.1543	0.0049	0.0042	0.004	0.0913	0.0067	0.0049	0.0022	0.0022	0.1365	0.1035	0.0087	0.0063	0.0035	0.0298	0.0032	0.0081	0.171
18	rs77928852	41842697	1.14	0.275532638758866	1.85	0.0536022520271762	0.0729914421911161	0.206085717253098	0.1499	0.0746	0.0026	0.0021	0.0044	0.0022	0.0022	0.0141	0.1542	0.0049	0.0042	0.004	0.0913	0.0067	0.0049	0.0022	0.0022	0.1365	0.1034	0.0087	0.0063	0.0035	0.0299	0.0033	0.0081	0.1709
18	rs17696396	41860013	1.14	0.275532638758866	1.85	0.0536022520271762	0.0664479326685505	0.187382265027498	0.1499	0.0746	0.0026	0.0021	0.0044	0.0022	0.0023	0.0141	0.1541	0.0049	0.0042	0.0041	0.0914	0.0066	0.0049	0.0023	0.0022	0.1364	0.1033	0.0087	0.0063	0.0036	0.03	0.0033	0.008	0.1709
18	rs17769286	41867582	1.14	0.275532638758866	1.85	0.0536022520271762	0.0639807175108293	0.186871369457238	0.15	0.0745	0.0026	0.0022	0.0044	0.0022	0.0024	0.014	0.1539	0.0048	0.0042	0.0042	0.0913	0.0066	0.0049	0.0023	0.0023	0.1363	0.1032	0.0088	0.0063	0.0036	0.0301	0.0033	0.008	0.1709
18	rs112179294	41874083	1.14	0.275532638758866	1.85	0.0536022520271762	0.0653634362657052	0.187177849683327	0.1501	0.0744	0.0025	0.0022	0.0044	0.0022	0.0025	0.014	0.1538	0.0048	0.0042	0.0042	0.0913	0.0066	0.0049	0.0023	0.0023	0.1362	0.1032	0.0088	0.0063	0.0036	0.0302	0.0033	0.0079	0.171
18	rs12955519	41874178	1.14	0.275532638758866	1.85	0.0536022520271762	0.0654026675874664	0.18840548232245	0.1501	0.0744	0.0025	0.0022	0.0044	0.0022	0.0025	0.014	0.1538	0.0048	0.0042	0.0042	0.0913	0.0066	0.0049	0.0023	0.0023	0.1362	0.1032	0.0088	0.0063	0.0036	0.0302	0.0033	0.0079	0.171
18	rs12962396	41893207	1.14	0.275532638758866	1.85	0.0536022520271762	0.0633830784319477	0.201563401748417	0.1501	0.0744	0.0025	0.0022	0.0044	0.0023	0.0026	0.0142	0.1536	0.0048	0.0042	0.0043	0.0912	0.0066	0.0049	0.0023	0.0024	0.1361	0.1031	0.0088	0.0064	0.0036	0.0302	0.0033	0.0079	0.171
18	rs72897945	41897509	1.14	0.275532638758866	1.85	0.0536022520271762	0.0629611847505326	0.199784792251232	0.1501	0.0743	0.0025	0.0022	0.0044	0.0023	0.0026	0.0142	0.1535	0.0048	0.0042	0.0043	0.0912	0.0066	0.0049	0.0023	0.0024	0.1361	0.103	0.0088	0.0064	0.0036	0.0302	0.0033	0.0079	0.171
18	rs2359883	41904611	1.14	0.275532638758866	1.85	0.0536022520271762	0.0683891792337761	0.28001716471745	0.1511	0.0739	0.0024	0.0023	0.0042	0.0023	0.0032	0.0141	0.1517	0.0047	0.004	0.0044	0.0919	0.0064	0.0047	0.0023	0.0025	0.1354	0.102	0.0091	0.0063	0.0041	0.0309	0.0036	0.0073	0.1726
18	rs1456615	41906116	1.14	0.275532638758866	1.84	0.0604088827715036	0.0763274935213932	0.307782281988098	0.1512	0.0737	0.0024	0.0023	0.0041	0.0023	0.0033	0.0141	0.1512	0.0046	0.004	0.0045	0.0922	0.0063	0.0046	0.0023	0.0026	0.1353	0.1016	0.0092	0.0062	0.0042	0.0311	0.0037	0.0071	0.1731
18	rs116896824	41909118	1.14	0.275532638758866	1.83	0.0678757074061657	0.0743910797522791	0.304552203402415	0.1513	0.0737	0.0024	0.0023	0.0041	0.0023	0.0034	0.0141	0.1512	0.0046	0.004	0.0045	0.0923	0.0062	0.0046	0.0023	0.0026	0.1352	0.1016	0.0092	0.006	0.0042	0.0311	0.0037	0.007	0.1732
18	rs117118473	41929743	1.14	0.275532638758866	1.83	0.0678757074061657	0.0737527456120108	0.300499250035185	0.1513	0.0737	0.0024	0.0023	0.0041	0.0023	0.0034	0.0141	0.1512	0.0046	0.004	0.0045	0.0924	0.0062	0.0046	0.0023	0.0026	0.1352	0.1015	0.0092	0.006	0.0043	0.0311	0.0037	0.007	0.1733
18	rs62101899	41943357	1.14	0.275532638758866	1.83	0.0678757074061657	0.0708001542170723	0.305986536131528	0.1513	0.0737	0.0024	0.0023	0.0041	0.0023	0.0034	0.0141	0.1511	0.0045	0.004	0.0045	0.0925	0.0062	0.0046	0.0023	0.0026	0.1352	0.1015	0.0092	0.0058	0.0043	0.0311	0.0037	0.0069	0.1735
18	rs73486487	41963022	1.14	0.275532638758866	1.83	0.0678757074061657	0.0792481385604263	0.308261677107082	0.1514	0.0737	0.0024	0.0023	0.0041	0.0023	0.0035	0.0141	0.151	0.0045	0.004	0.0045	0.0928	0.0062	0.0046	0.0023	0.0026	0.1352	0.1014	0.0092	0.0054	0.0043	0.0311	0.0037	0.0069	0.1738
18	rs1456605	41967501	1.15	0.246899131395369	1.83	0.0678757074061657	0.11690426981626	0.336439597271286	0.1515	0.0734	0.0024	0.0025	0.0038	0.0024	0.0041	0.0139	0.1487	0.0043	0.0039	0.0046	0.0934	0.0059	0.0043	0.0025	0.0029	0.1359	0.1015	0.0094	0.0052	0.0044	0.0306	0.0038	0.0069	0.175
18	rs8097441	41968245	1.15	0.246899131395369	1.83	0.0678757074061657	0.13422819127867	0.339395448425031	0.1515	0.0733	0.0023	0.0025	0.0037	0.0024	0.0043	0.0139	0.1477	0.0042	0.0039	0.0047	0.0937	0.0059	0.0042	0.0026	0.003	0.136	0.1015	0.0095	0.0051	0.0044	0.0304	0.004	0.0069	0.1755
18	rs118089963	41985474	1.14	0.275532638758866	1.83	0.0678757074061657	0.197895844563339	0.349426382030218	0.151	0.0732	0.0023	0.0026	0.0036	0.0024	0.0049	0.014	0.1465	0.0043	0.004	0.0048	0.0942	0.0058	0.0041	0.0026	0.0031	0.1365	0.1012	0.0097	0.005	0.0044	0.0301	0.0041	0.0068	0.176
18	rs58337035	42004801	1.14	0.275532638758866	1.83	0.0678757074061657	0.186656357311318	0.378612462724672	0.1509	0.0732	0.0022	0.0026	0.0036	0.0025	0.005	0.014	0.1465	0.0043	0.004	0.0047	0.0943	0.0058	0.0041	0.0026	0.0032	0.1366	0.1012	0.0096	0.005	0.0044	0.0301	0.0041	0.0067	0.1761
18	rs4890478	42006876	1.14	0.275532638758866	1.83	0.0678757074061657	0.186356788660878	0.383455375723679	0.1509	0.0732	0.0022	0.0026	0.0036	0.0025	0.005	0.014	0.1465	0.0043	0.004	0.0047	0.0943	0.0058	0.0041	0.0026	0.0032	0.1366	0.1012	0.0096	0.0049	0.0044	0.0301	0.0041	0.0067	0.1761
18	rs74674302	42007709	1.14	0.275532638758866	1.83	0.0678757074061657	0.186656357311318	0.377213784879431	0.1509	0.0732	0.0022	0.0026	0.0036	0.0025	0.005	0.014	0.1465	0.0043	0.004	0.0047	0.0943	0.0058	0.0041	0.0026	0.0032	0.1366	0.1012	0.0096	0.0049	0.0044	0.0301	0.0041	0.0067	0.1761
18	rs56338476	42031615	1.14	0.275532638758866	1.83	0.0678757074061657	0.216741180492852	0.448978836297276	0.1509	0.0735	0.0022	0.0026	0.0035	0.0025	0.005	0.014	0.1467	0.004	0.0039	0.0047	0.0945	0.0057	0.004	0.0026	0.0032	0.1366	0.1007	0.0098	0.0049	0.0044	0.03	0.0041	0.0066	0.1764
18	rs73479513	42033547	1.14	0.275532638758866	1.83	0.0678757074061657	0.218826498435274	0.457261141171463	0.1509	0.0736	0.0022	0.0026	0.0035	0.0025	0.0051	0.0141	0.1467	0.004	0.0039	0.0047	0.0945	0.0057	0.004	0.0026	0.0032	0.1366	0.1007	0.0098	0.0049	0.0044	0.0299	0.0041	0.0066	0.1765
18	rs35232704	42038435	1.14	0.275532638758866	1.84	0.0604088827715036	0.231869466577999	0.51507229470067	0.1509	0.0737	0.0022	0.0026	0.0035	0.0025	0.0051	0.0141	0.1468	0.0039	0.0038	0.0047	0.0946	0.0056	0.004	0.0026	0.0032	0.1367	0.1005	0.0098	0.0049	0.0044	0.0299	0.0041	0.0065	0.1766
18	rs11660145	42040053	1.14	0.275532638758866	1.84	0.0604088827715036	0.226317607578263	0.521156664447088	0.1509	0.0737	0.0022	0.0025	0.0035	0.0025	0.0051	0.0141	0.1468	0.0039	0.0038	0.0047	0.0946	0.0057	0.004	0.0026	0.0032	0.1369	0.1005	0.0098	0.0049	0.0044	0.0299	0.0041	0.0065	0.1765
18	rs9948616	42040585	1.14	0.275532638758866	1.84	0.0604088827715036	0.227530923384785	0.531708065718275	0.1509	0.0737	0.0022	0.0025	0.0035	0.0025	0.0051	0.0141	0.1468	0.0039	0.0038	0.0047	0.0946	0.0057	0.004	0.0026	0.0032	0.1369	0.1005	0.0099	0.0049	0.0044	0.0299	0.0041	0.0065	0.1766
18	rs34636693	42044784	1.14	0.275532638758866	1.84	0.0604088827715036	0.228453778543689	0.526842296254558	0.151	0.0737	0.0022	0.0025	0.0035	0.0024	0.0051	0.0141	0.1468	0.0039	0.0038	0.0047	0.0946	0.0056	0.004	0.0026	0.0031	0.1371	0.1005	0.0099	0.0049	0.0044	0.0298	0.0041	0.0065	0.1766
18	rs35178641	42060853	1.14	0.275532638758866	1.83	0.0678757074061657	0.232844484169239	0.535887583875127	0.1511	0.0736	0.0022	0.0025	0.0035	0.0024	0.005	0.0142	0.1467	0.0039	0.0038	0.0046	0.0946	0.0056	0.004	0.0026	0.0031	0.1373	0.1004	0.0099	0.0049	0.0043	0.0298	0.0041	0.0065	0.1768
18	rs12958735	42070177	1.14	0.275532638758866	1.83	0.0678757074061657	0.205848201012636	0.525315366354696	0.1511	0.0736	0.0021	0.0025	0.0036	0.0024	0.005	0.0143	0.1466	0.0038	0.0038	0.0045	0.0947	0.0056	0.004	0.0025	0.0031	0.1374	0.1004	0.0099	0.0049	0.0043	0.0297	0.0041	0.0064	0.1769
18	rs16978041	42085010	1.14	0.275532638758866	1.82	0.0760422202337298	0.216129981370991	0.570036199649745	0.151	0.0737	0.0021	0.0025	0.0036	0.0024	0.005	0.0143	0.1464	0.0038	0.0038	0.0044	0.0949	0.0056	0.0041	0.0025	0.003	0.1375	0.1004	0.01	0.0049	0.0042	0.0297	0.0041	0.0063	0.177
18	rs11874010	42085122	1.14	0.275532638758866	1.82	0.0760422202337298	0.215885772820807	0.569328374448253	0.151	0.0737	0.0021	0.0025	0.0036	0.0024	0.005	0.0143	0.1464	0.0038	0.0038	0.0044	0.0949	0.0056	0.0041	0.0025	0.003	0.1376	0.1004	0.01	0.0049	0.0042	0.0297	0.0041	0.0063	0.177
18	rs2048485	42090667	1.14	0.275532638758866	1.83	0.0678757074061657	0.238312095193264	0.592226481577122	0.1511	0.0738	0.002	0.0024	0.0036	0.0023	0.005	0.0143	0.1462	0.0038	0.0036	0.0044	0.0957	0.0056	0.0042	0.0024	0.003	0.138	0.1004	0.01	0.005	0.0042	0.0296	0.0041	0.0062	0.1767
18	rs11082397	42094299	1.15	0.246899131395369	1.83	0.0678757074061657	0.130192047985379	0.532682557534753	0.1516	0.0739	0.002	0.0023	0.0036	0.0023	0.0027	0.0143	0.1472	0.0037	0.0036	0.0043	0.0962	0.0055	0.0042	0.0024	0.0029	0.1379	0.1005	0.01	0.005	0.0042	0.0301	0.004	0.0061	0.1767
18	rs4405635	42094408	1.15	0.246899131395369	1.83	0.0678757074061657	0.131072405902782	0.539656093393542	0.1516	0.0739	0.002	0.0023	0.0036	0.0023	0.0027	0.0143	0.1472	0.0037	0.0036	0.0043	0.0961	0.0055	0.0042	0.0024	0.0029	0.1379	0.1004	0.01	0.005	0.0042	0.0302	0.004	0.0061	0.1769
18	rs4890482	42095716	1.15	0.246899131395369	1.82	0.0760422202337298	0.130586247872273	0.532404085931202	0.1515	0.0739	0.002	0.0023	0.0036	0.0023	0.0027	0.0143	0.1471	0.0037	0.0036	0.0043	0.0961	0.0055	0.0042	0.0024	0.0029	0.1379	0.1004	0.01	0.005	0.0042	0.0302	0.004	0.0061	0.177
18	rs62101939	42098308	1.15	0.246899131395369	1.8	0.0946327581538143	0.129828810416243	0.526286920707335	0.1515	0.0739	0.002	0.0023	0.0036	0.0023	0.0027	0.0142	0.1472	0.0037	0.0036	0.0042	0.0961	0.0055	0.0042	0.0023	0.0029	0.1379	0.1004	0.01	0.005	0.0042	0.0302	0.004	0.0061	0.177
18	rs116876371	42099615	1.15	0.246899131395369	1.8	0.0946327581538143	0.128532246543876	0.527814555836405	0.1515	0.0739	0.002	0.0023	0.0036	0.0023	0.0027	0.0142	0.1472	0.0037	0.0036	0.0042	0.0961	0.0055	0.0042	0.0023	0.003	0.138	0.1003	0.01	0.005	0.0042	0.0301	0.004	0.0061	0.1771
18	rs75249762	42104424	1.15	0.246899131395369	1.79	0.105135818603982	0.124247552244322	0.530873141200449	0.1514	0.0739	0.002	0.0023	0.0036	0.0023	0.0027	0.0141	0.1474	0.0037	0.0036	0.0042	0.0962	0.0055	0.0042	0.0023	0.003	0.1381	0.1003	0.01	0.005	0.0041	0.0301	0.004	0.0061	0.1772
18	rs72901579	42104777	1.15	0.246899131395369	1.79	0.105135818603982	0.123483317414132	0.530873141200449	0.1514	0.0739	0.002	0.0023	0.0036	0.0023	0.0027	0.0141	0.1474	0.0037	0.0036	0.0042	0.0962	0.0055	0.0042	0.0023	0.003	0.1381	0.1003	0.01	0.005	0.0041	0.0301	0.004	0.0061	0.1772
18	rs1858348	42107250	1.15	0.246899131395369	1.79	0.105135818603982	0.121585277512863	0.530734018933312	0.1514	0.0739	0.002	0.0023	0.0036	0.0023	0.0027	0.0141	0.1475	0.0036	0.0036	0.0042	0.0962	0.0055	0.0042	0.0023	0.003	0.1381	0.1003	0.01	0.005	0.0041	0.0301	0.004	0.0061	0.1772
18	rs117598048	42121775	1.15	0.246899131395369	1.79	0.105135818603982	0.112031150318849	0.552967360007762	0.151	0.074	0.0019	0.002	0.0035	0.0026	0.0026	0.0137	0.1491	0.0033	0.0035	0.0039	0.0964	0.0054	0.004	0.0022	0.0031	0.1392	0.0999	0.01	0.0049	0.0035	0.0297	0.0039	0.0063	0.1776
18	rs962876	42127194	1.15	0.246899131395369	1.79	0.105135818603982	0.114760087988848	0.562544168466663	0.1508	0.074	0.0019	0.002	0.0035	0.0027	0.0026	0.0135	0.1496	0.0032	0.0034	0.0038	0.0964	0.0054	0.004	0.0021	0.0032	0.1394	0.0997	0.0101	0.0048	0.0034	0.0296	0.0038	0.0064	0.1777
18	rs62101945	42136914	1.15	0.246899131395369	1.79	0.105135818603982	0.123806297347768	0.562261924044369	0.1502	0.0739	0.0019	0.002	0.0035	0.0027	0.0027	0.013	0.1502	0.0031	0.0033	0.0039	0.0968	0.0055	0.004	0.0022	0.0034	0.1397	0.0996	0.0103	0.005	0.0034	0.0293	0.0039	0.0063	0.1775
18	rs78559401	42144022	1.15	0.246899131395369	1.79	0.105135818603982	0.143774670609831	0.568479266529112	0.1499	0.0737	0.002	0.0021	0.0035	0.0028	0.0028	0.0129	0.1503	0.0031	0.0033	0.0039	0.0968	0.0055	0.004	0.0023	0.0036	0.1396	0.0995	0.0103	0.0051	0.0034	0.0291	0.0039	0.0063	0.1772
18	rs16978096	42146367	1.15	0.246899131395369	1.79	0.105135818603982	0.145517318859278	0.568196299063306	0.1498	0.0736	0.002	0.0022	0.0035	0.0029	0.0029	0.0128	0.1504	0.0031	0.0033	0.004	0.0969	0.0055	0.0041	0.0024	0.0037	0.1396	0.0994	0.0104	0.0051	0.0034	0.0291	0.004	0.0064	0.1771
18	rs116874514	42146531	1.15	0.246899131395369	1.79	0.105135818603982	0.134753403408175	0.545391130683237	0.1498	0.0736	0.002	0.0022	0.0036	0.0029	0.0029	0.0128	0.1504	0.0031	0.0033	0.004	0.0968	0.0055	0.0041	0.0024	0.0036	0.1396	0.0993	0.0104	0.0051	0.0035	0.029	0.004	0.0064	0.1771
18	Affx-14918625	42151268	1.15	0.246899131395369	1.79	0.105135818603982	0.124365381547338	0.458332725394307	0.1494	0.0733	0.0021	0.0023	0.0038	0.0031	0.003	0.0125	0.1505	0.0031	0.0035	0.004	0.0967	0.0056	0.0043	0.0025	0.0039	0.1394	0.099	0.0105	0.0052	0.0035	0.0288	0.0041	0.0065	0.1766
18	rs16978100	42162538	1.15	0.246899131395369	1.79	0.105135818603982	0.142619853437528	0.456591736073712	0.1489	0.0734	0.0021	0.0024	0.0039	0.0033	0.0031	0.0123	0.1505	0.0031	0.0035	0.0041	0.0967	0.0057	0.0043	0.0026	0.0041	0.1394	0.0988	0.0106	0.0053	0.0036	0.0286	0.0042	0.0065	0.1762
18	rs980666	42192225	1.14	0.275532638758866	1.79	0.105135818603982	0.172911116233348	0.430557571848859	0.1476	0.0737	0.0022	0.0027	0.004	0.0036	0.0036	0.0118	0.1505	0.0032	0.0036	0.0042	0.0972	0.0058	0.0045	0.0029	0.0045	0.1396	0.0979	0.0109	0.0054	0.0038	0.0282	0.0043	0.0067	0.1749
18	rs77536623	42194394	1.14	0.275532638758866	1.79	0.105135818603982	0.165374063151374	0.417433834524958	0.1475	0.0737	0.0022	0.0027	0.004	0.0036	0.0036	0.0117	0.1505	0.0032	0.0036	0.0042	0.0973	0.0058	0.0045	0.0029	0.0046	0.1396	0.0978	0.0108	0.0054	0.0039	0.0281	0.0043	0.0066	0.1748
18	rs75104081	42195522	1.14	0.275532638758866	1.78	0.116496372702931	0.165793484175272	0.415996947968664	0.1475	0.0737	0.0022	0.0027	0.004	0.0036	0.0036	0.0117	0.1505	0.0032	0.0036	0.0042	0.0973	0.0058	0.0045	0.0029	0.0046	0.1396	0.0978	0.0108	0.0054	0.0039	0.0281	0.0043	0.0066	0.1748
18	rs74430490	42201588	1.14	0.275532638758866	1.78	0.116496372702931	0.165304220013386	0.395637179245253	0.1471	0.0736	0.0023	0.0028	0.0041	0.0037	0.0037	0.0115	0.1504	0.0033	0.0036	0.0042	0.0974	0.0059	0.0046	0.0029	0.0046	0.1397	0.0978	0.0109	0.0055	0.0039	0.0281	0.0044	0.0066	0.1745
18	rs4346283	42203453	1.14	0.275532638758866	1.78	0.116496372702931	0.165758508707578	0.395379635288288	0.147	0.0736	0.0023	0.0028	0.0041	0.0037	0.0037	0.0115	0.1504	0.0033	0.0036	0.0042	0.0974	0.0059	0.0046	0.003	0.0046	0.1396	0.0978	0.0109	0.0055	0.0039	0.0281	0.0044	0.0066	0.1746
18	rs7237573	42209961	1.15	0.246899131395369	1.79	0.105135818603982	0.168358341383208	0.392935280557162	0.1469	0.0736	0.0023	0.0028	0.0041	0.0037	0.0037	0.0115	0.1504	0.0033	0.0036	0.0043	0.0974	0.0059	0.0046	0.003	0.0047	0.1397	0.0977	0.0109	0.0055	0.004	0.028	0.0045	0.0066	0.1745
18	rs4890486	42219956	1.15	0.246899131395369	1.79	0.105135818603982	0.168111399886954	0.391778892761039	0.1459	0.0734	0.0023	0.003	0.0041	0.0039	0.0039	0.0115	0.15	0.0034	0.0036	0.0043	0.0975	0.006	0.0047	0.003	0.0048	0.1399	0.0975	0.0109	0.0057	0.004	0.0279	0.0046	0.0067	0.1745
18	rs34253458	42222364	1.15	0.246899131395369	1.79	0.105135818603982	0.173808582088134	0.375308838075504	0.1445	0.0731	0.0024	0.0032	0.0041	0.004	0.0042	0.0116	0.1495	0.0035	0.0037	0.0045	0.0975	0.0061	0.005	0.0031	0.0051	0.14	0.0972	0.0109	0.0059	0.0041	0.0278	0.0048	0.0068	0.1745
18	rs72903593	42223770	1.15	0.246899131395369	1.79	0.105135818603982	0.165758508707578	0.375055049758403	0.144	0.0728	0.0024	0.0033	0.0042	0.0042	0.0043	0.0118	0.1492	0.0036	0.0037	0.0046	0.0975	0.0061	0.0051	0.0032	0.0051	0.14	0.097	0.0109	0.006	0.0041	0.0277	0.0049	0.0069	0.1743
18	rs55790735	42224082	1.15	0.246899131395369	1.79	0.105135818603982	0.159020667306224	0.361799479870693	0.1439	0.0727	0.0024	0.0033	0.0042	0.0042	0.0043	0.0118	0.1491	0.0036	0.0038	0.0046	0.0975	0.0061	0.0051	0.0032	0.0051	0.1401	0.097	0.0109	0.0061	0.0042	0.0276	0.005	0.0069	0.1742
18	rs2852748	42231094	1.15	0.246899131395369	1.79	0.105135818603982	0.101752271096374	0.282582462987247	0.1431	0.0716	0.0027	0.0037	0.0043	0.0043	0.0046	0.0122	0.1482	0.004	0.0043	0.0048	0.0971	0.0063	0.005	0.0032	0.0054	0.1415	0.0966	0.011	0.0068	0.0045	0.027	0.0055	0.007	0.1721
18	rs7229314	42233012	1.15	0.246899131395369	1.8	0.0946327581538143	0.100429714596531	0.280599557323607	0.1431	0.0716	0.0027	0.0037	0.0043	0.0043	0.0046	0.0122	0.1482	0.004	0.0044	0.0048	0.0971	0.0063	0.005	0.0032	0.0054	0.1416	0.0966	0.011	0.0068	0.0045	0.027	0.0055	0.007	0.1721
18	rs111559230	42242174	1.15	0.246899131395369	1.8	0.0946327581538143	0.0990923421511943	0.263862866923018	0.1431	0.0715	0.0027	0.0038	0.0043	0.0043	0.0046	0.0123	0.1469	0.004	0.0044	0.0049	0.097	0.0063	0.0051	0.0032	0.0054	0.1427	0.0965	0.011	0.0068	0.0045	0.0268	0.0055	0.007	0.1719
18	rs35773284	42244379	1.15	0.246899131395369	1.8	0.0946327581538143	0.0984533643874349	0.264205897450998	0.1431	0.0715	0.0027	0.0038	0.0043	0.0043	0.0046	0.0123	0.1469	0.004	0.0044	0.0049	0.097	0.0063	0.0051	0.0032	0.0054	0.1427	0.0965	0.011	0.0068	0.0045	0.0268	0.0055	0.007	0.1719
18	rs138775024	42252408	1.15	0.246899131395369	1.8	0.0946327581538143	0.103901415251164	0.249919729101347	0.1431	0.0714	0.0028	0.0038	0.0043	0.0044	0.0047	0.0123	0.1453	0.0041	0.0045	0.0049	0.097	0.0064	0.0051	0.0032	0.0054	0.1443	0.0964	0.011	0.0069	0.0045	0.0266	0.0055	0.0071	0.1716
18	rs11876015	42258258	1.15	0.246899131395369	1.8	0.0946327581538143	0.107312229017742	0.238872697788585	0.1432	0.0714	0.0028	0.0039	0.0043	0.0044	0.0047	0.0123	0.144	0.0041	0.0045	0.005	0.0969	0.0064	0.0051	0.0032	0.0055	0.1455	0.0964	0.011	0.0069	0.0046	0.0265	0.0055	0.0071	0.1714
18	rs78646871	42262428	1.15	0.246899131395369	1.8	0.0946327581538143	0.116450837799376	0.241424953590957	0.1432	0.0713	0.0028	0.0039	0.0043	0.0044	0.0047	0.0123	0.1439	0.0041	0.0045	0.005	0.097	0.0064	0.0052	0.0032	0.0055	0.1456	0.0963	0.0111	0.0069	0.0046	0.0264	0.0055	0.0072	0.1714
18	rs2614996	42280093	1.15	0.246899131395369	1.8	0.0946327581538143	0.122050825134845	0.236549984969912	0.1432	0.071	0.0029	0.004	0.0043	0.0045	0.0047	0.0123	0.1436	0.0041	0.0045	0.0051	0.0969	0.0064	0.0053	0.0033	0.0055	0.1459	0.096	0.0111	0.007	0.0047	0.0263	0.0054	0.0072	0.1713
18	rs117297259	42282685	1.15	0.246899131395369	1.8	0.0946327581538143	0.121120814793929	0.236549984969912	0.1432	0.0709	0.0029	0.004	0.0043	0.0045	0.0047	0.0123	0.1436	0.0042	0.0045	0.0051	0.0969	0.0064	0.0053	0.0033	0.0055	0.146	0.0959	0.0111	0.007	0.0047	0.0263	0.0055	0.0072	0.1713
18	rs17709496	42287432	1.15	0.246899131395369	1.8	0.0946327581538143	0.117586444761911	0.227550742548961	0.1432	0.0708	0.0029	0.004	0.0043	0.0045	0.0048	0.0123	0.1434	0.0042	0.0046	0.0051	0.0969	0.0064	0.0053	0.0033	0.0055	0.1462	0.0958	0.0112	0.007	0.0047	0.0263	0.0055	0.0073	0.1713
18	rs2614999	42289601	1.15	0.246899131395369	1.8	0.0946327581538143	0.116422534180156	0.232255797695451	0.1432	0.0707	0.003	0.004	0.0043	0.0045	0.0048	0.0123	0.1434	0.0042	0.0045	0.0051	0.0969	0.0064	0.0054	0.0033	0.0055	0.1463	0.0958	0.0112	0.007	0.0047	0.0262	0.0055	0.0073	0.1713
18	rs2615000	42292084	1.15	0.246899131395369	1.81	0.0849480383532209	0.13055589923053	0.246331596338012	0.1433	0.0708	0.003	0.004	0.0043	0.0045	0.0048	0.0123	0.1433	0.0042	0.0043	0.0051	0.0968	0.0064	0.0054	0.0033	0.0056	0.1464	0.0957	0.0112	0.007	0.0048	0.0262	0.0055	0.0073	0.1712
18	rs55875953	42301842	1.16	0.220431575918666	1.81	0.0849480383532209	0.108907469218404	0.220606109694163	0.1435	0.0702	0.0033	0.0043	0.0044	0.0046	0.0051	0.0122	0.1426	0.0045	0.0045	0.0054	0.0957	0.0067	0.0057	0.0039	0.0059	0.1484	0.0937	0.0112	0.0071	0.005	0.0256	0.0057	0.0074	0.1699
18	rs28550327	42304100	1.16	0.220431575918666	1.81	0.0849480383532209	0.0937557288421208	0.252170644269592	0.1437	0.0699	0.0034	0.0045	0.0045	0.0048	0.0052	0.012	0.1418	0.0046	0.0045	0.0054	0.0952	0.0067	0.0057	0.0041	0.006	0.1494	0.0933	0.0113	0.0071	0.005	0.0258	0.0059	0.0073	0.1698
18	rs117806971	42304171	1.16	0.220431575918666	1.81	0.0849480383532209	0.0922300202810348	0.25284716171274	0.1437	0.0698	0.0034	0.0045	0.0045	0.0048	0.0052	0.012	0.1418	0.0046	0.0045	0.0054	0.0952	0.0068	0.0057	0.0042	0.006	0.1493	0.0933	0.0113	0.0071	0.005	0.0259	0.0059	0.0073	0.1697
18	rs17709884	42307979	1.16	0.220431575918666	1.81	0.0849480383532209	0.107581582840425	0.333491272199191	0.1438	0.0694	0.0035	0.0047	0.0048	0.005	0.0054	0.0118	0.141	0.0044	0.0044	0.0053	0.0945	0.0069	0.0059	0.0046	0.0061	0.1503	0.0926	0.0112	0.0072	0.0051	0.0261	0.0063	0.007	0.1693
18	rs11082403	42317790	1.16	0.220431575918666	1.81	0.0849480383532209	0.121207818931615	0.356410209315853	0.1438	0.0692	0.0036	0.0048	0.0049	0.0051	0.0054	0.0116	0.1407	0.0044	0.0043	0.0053	0.0943	0.0069	0.0059	0.0047	0.0062	0.1507	0.0923	0.0113	0.0072	0.0051	0.0262	0.0065	0.007	0.1692
18	rs17710446	42318188	1.16	0.220431575918666	1.81	0.0849480383532209	0.121817915687981	0.356910563877676	0.1438	0.0692	0.0036	0.0048	0.0049	0.0051	0.0055	0.0116	0.1407	0.0044	0.0043	0.0053	0.0943	0.0069	0.0059	0.0047	0.0062	0.1507	0.0923	0.0113	0.0072	0.0051	0.0262	0.0065	0.007	0.1692
18	rs898836	42319288	1.16	0.220431575918666	1.81	0.0849480383532209	0.123806297347768	0.359289978226633	0.1438	0.0692	0.0036	0.0048	0.0049	0.0051	0.0055	0.0116	0.1407	0.0044	0.0043	0.0053	0.0943	0.0069	0.0059	0.0047	0.0062	0.1507	0.0922	0.0113	0.0072	0.0051	0.0262	0.0065	0.007	0.1692
18	rs16978151	42325886	1.16	0.220431575918666	1.81	0.0849480383532209	0.164711249670484	0.409872733343736	0.1439	0.0689	0.0036	0.0048	0.0049	0.0052	0.0057	0.0116	0.1401	0.0044	0.0043	0.0053	0.0942	0.0069	0.006	0.0049	0.0064	0.1511	0.0919	0.0114	0.0072	0.0051	0.0261	0.0065	0.007	0.1695
18	rs17783459	42329076	1.16	0.220431575918666	1.81	0.0849480383532209	0.202889440909401	0.444719801924558	0.1441	0.0688	0.0036	0.0049	0.0049	0.0052	0.0058	0.0116	0.1395	0.0044	0.0043	0.0052	0.094	0.0069	0.006	0.005	0.0065	0.1513	0.0915	0.0114	0.0072	0.0051	0.0261	0.0065	0.0069	0.1699
18	rs17783477	42330056	1.16	0.220431575918666	1.81	0.0849480383532209	0.215113467841457	0.461551425041483	0.1441	0.0687	0.0036	0.0049	0.0049	0.0052	0.0058	0.0116	0.1394	0.0044	0.0043	0.0051	0.094	0.0069	0.006	0.005	0.0066	0.1513	0.0914	0.0114	0.0072	0.0051	0.0262	0.0065	0.0069	0.17
18	rs11877480	42332055	1.16	0.220431575918666	1.8	0.0946327581538143	0.231319373318746	0.491735947166663	0.1441	0.0686	0.0037	0.0049	0.0049	0.0052	0.0058	0.0116	0.1391	0.0044	0.0043	0.0051	0.0942	0.0068	0.006	0.0051	0.0067	0.1514	0.0913	0.0114	0.0071	0.0051	0.0262	0.0065	0.0069	0.1702
18	rs7235315	42338029	1.16	0.220431575918666	1.76	0.141944438278083	0.32348522629904	0.583525201975591	0.1434	0.0682	0.0039	0.005	0.0049	0.0051	0.0061	0.0116	0.1388	0.0044	0.0045	0.0051	0.0943	0.0068	0.0062	0.0053	0.007	0.1518	0.0904	0.0116	0.0072	0.005	0.0262	0.0065	0.0067	0.1704
18	rs56135461	42341508	1.16	0.220431575918666	1.76	0.141944438278083	0.366478284258442	0.586659799601227	0.143	0.0678	0.0041	0.005	0.0051	0.0051	0.0063	0.0116	0.1386	0.0044	0.0047	0.0051	0.0942	0.0069	0.0062	0.0056	0.0072	0.1518	0.0896	0.0117	0.0073	0.005	0.0262	0.0065	0.0067	0.1708
18	rs79852977	42343750	1.16	0.220431575918666	1.76	0.141944438278083	0.378852815375189	0.593655863591561	0.1429	0.0677	0.0042	0.005	0.0051	0.0051	0.0063	0.0116	0.1386	0.0044	0.0048	0.0051	0.0942	0.007	0.0063	0.0056	0.0073	0.1518	0.0894	0.0117	0.0073	0.005	0.0263	0.0065	0.0066	0.1709
18	rs112251004	42343809	1.16	0.220431575918666	1.76	0.141944438278083	0.378962772222604	0.592798135377471	0.1429	0.0677	0.0042	0.005	0.0051	0.0051	0.0063	0.0116	0.1386	0.0044	0.0048	0.0051	0.0942	0.007	0.0063	0.0056	0.0073	0.1518	0.0894	0.0117	0.0073	0.005	0.0263	0.0065	0.0066	0.1709
18	rs117772358	42348576	1.16	0.220431575918666	1.76	0.141944438278083	0.39104509831524	0.597089739332269	0.1425	0.0675	0.0042	0.0051	0.0051	0.0051	0.0063	0.0116	0.1386	0.0045	0.0048	0.0052	0.0942	0.007	0.0063	0.0057	0.0074	0.1519	0.0893	0.0117	0.0072	0.005	0.0263	0.0065	0.0066	0.1711
18	rs11082407	42351071	1.16	0.220431575918666	1.76	0.141944438278083	0.373321099311305	0.578120448915861	0.1425	0.0674	0.0042	0.005	0.0051	0.0051	0.0063	0.0116	0.1387	0.0045	0.0049	0.0052	0.0942	0.007	0.0063	0.0057	0.0073	0.1519	0.0893	0.0117	0.0072	0.005	0.0263	0.0065	0.0066	0.1712
18	rs35238916	42351179	1.16	0.220431575918666	1.77	0.128753168183355	0.373048328186026	0.578262523583105	0.1424	0.0674	0.0042	0.005	0.0051	0.0051	0.0063	0.0116	0.1387	0.0045	0.0049	0.0052	0.0942	0.007	0.0063	0.0057	0.0073	0.1519	0.0893	0.0117	0.0072	0.005	0.0262	0.0065	0.0066	0.1713
18	rs79093588	42355348	1.16	0.220431575918666	1.77	0.128753168183355	0.445620839485633	0.655436954114355	0.142	0.067	0.0043	0.0051	0.005	0.0052	0.0064	0.0116	0.139	0.0044	0.0049	0.0052	0.0942	0.0071	0.0064	0.0059	0.0075	0.1522	0.0891	0.0116	0.0071	0.0051	0.0262	0.0064	0.0066	0.1713
18	rs73952924	42359256	1.16	0.220431575918666	1.76	0.141944438278083	0.546095656284136	0.737773616337841	0.1415	0.0666	0.0044	0.0051	0.005	0.0053	0.0064	0.0116	0.1392	0.0044	0.0049	0.0052	0.0941	0.0071	0.0065	0.0061	0.0078	0.1524	0.0889	0.0115	0.0071	0.0051	0.0261	0.0063	0.0066	0.1713
18	rs16978169	42361969	1.16	0.220431575918666	1.77	0.128753168183355	0.575255689377137	0.769177955047099	0.1414	0.0665	0.0045	0.0051	0.005	0.0053	0.0065	0.0116	0.1393	0.0044	0.0049	0.0052	0.0941	0.0071	0.0065	0.0061	0.0078	0.1525	0.0888	0.0115	0.007	0.0051	0.026	0.0063	0.0066	0.1714
18	rs8091505	42368549	1.16	0.220431575918666	1.77	0.128753168183355	0.632793360160583	0.834665658080697	0.141	0.0662	0.0046	0.0051	0.005	0.0054	0.0065	0.0117	0.1393	0.0044	0.0049	0.0052	0.0942	0.0072	0.0066	0.0062	0.0079	0.1525	0.0888	0.0116	0.0072	0.0051	0.026	0.0063	0.0065	0.1713
18	rs113636799	42371193	1.16	0.220431575918666	1.77	0.128753168183355	0.884053451487675	1.08120203449178	0.1408	0.0654	0.0048	0.0051	0.0049	0.0055	0.0068	0.0118	0.1396	0.0042	0.0046	0.0049	0.0942	0.0072	0.0065	0.0066	0.0081	0.1533	0.0887	0.0115	0.0075	0.0053	0.0256	0.0059	0.0063	0.1717
18	rs74901749	42371293	1.16	0.220431575918666	1.79	0.105135818603982	0.884461230064141	1.08233898086405	0.1408	0.0654	0.0048	0.0051	0.0049	0.0055	0.0068	0.0118	0.1396	0.0042	0.0046	0.0049	0.0942	0.0072	0.0065	0.0066	0.0081	0.1533	0.0887	0.0115	0.0075	0.0053	0.0256	0.0059	0.0063	0.1717
18	rs78665986	42408542	1.16	0.220431575918666	1.79	0.105135818603982	1.07410033840964	1.19810780278035	0.1408	0.065	0.0048	0.0051	0.0048	0.0056	0.007	0.0118	0.1397	0.0042	0.0045	0.0048	0.0942	0.0073	0.0064	0.0067	0.0082	0.1536	0.0886	0.0115	0.0076	0.0053	0.0254	0.0057	0.0062	0.1719
18	rs12968750	42408630	1.16	0.220431575918666	1.79	0.105135818603982	1.07418868421261	1.19761143048108	0.1408	0.065	0.0048	0.0051	0.0048	0.0056	0.007	0.0118	0.1397	0.0042	0.0045	0.0048	0.0942	0.0073	0.0064	0.0067	0.0082	0.1536	0.0886	0.0115	0.0076	0.0053	0.0254	0.0057	0.0062	0.1719
18	rs79136715	42411954	1.16	0.220431575918666	1.78	0.116496372702931	1.09076041681394	1.21334751611752	0.1408	0.0649	0.0048	0.0051	0.0048	0.0056	0.007	0.0118	0.1397	0.0041	0.0045	0.0048	0.0942	0.0073	0.0064	0.0068	0.0082	0.1536	0.0886	0.0115	0.0076	0.0053	0.0254	0.0057	0.0062	0.1719
18	rs6507586	42415090	1.16	0.220431575918666	1.79	0.105135818603982	1.20825778131859	1.36329904127115	0.1407	0.0649	0.0048	0.0051	0.0049	0.0056	0.0071	0.0118	0.1397	0.004	0.0045	0.0048	0.0942	0.0073	0.0064	0.0068	0.0083	0.1537	0.0886	0.0115	0.0076	0.0054	0.0253	0.0056	0.0062	0.1719
18	rs72909513	42416764	1.16	0.220431575918666	1.79	0.105135818603982	1.21845415101255	1.30128216456203	0.1405	0.0647	0.0049	0.0051	0.0049	0.0056	0.007	0.0118	0.1396	0.0041	0.0044	0.0048	0.0942	0.0074	0.0067	0.0068	0.0083	0.1535	0.0885	0.0115	0.0076	0.0055	0.0252	0.0057	0.0063	0.172
18	rs687971	42425883	1.16	0.220431575918666	1.84	0.0604088827715036	1.38152989159511	1.40264166116998	0.14	0.0644	0.0051	0.0051	0.0049	0.0057	0.007	0.0119	0.1395	0.0041	0.0044	0.0049	0.0942	0.0075	0.0073	0.0069	0.0084	0.153	0.0885	0.0115	0.0075	0.0058	0.0251	0.0059	0.0064	0.1721
18	rs74902742	42433385	1.16	0.220431575918666	1.84	0.0604088827715036	1.34027506333761	1.39092132782822	0.1402	0.0643	0.0051	0.0051	0.0049	0.0057	0.0069	0.0119	0.1396	0.0041	0.0043	0.0049	0.0942	0.0075	0.0073	0.0068	0.0083	0.1531	0.0886	0.0114	0.0074	0.0058	0.0251	0.0059	0.0064	0.1723
18	rs610470	42437417	1.16	0.220431575918666	1.84	0.0604088827715036	1.34451432775968	1.44558199316886	0.1402	0.0643	0.0051	0.0051	0.0049	0.0057	0.0069	0.0119	0.1397	0.0041	0.0043	0.0049	0.0943	0.0075	0.0073	0.0068	0.0083	0.1531	0.0885	0.0113	0.0074	0.0058	0.0251	0.0058	0.0064	0.1724
18	rs9952872	42438917	1.16	0.220431575918666	1.84	0.0604088827715036	1.3374837639902	1.46713036443486	0.1403	0.0643	0.0051	0.0051	0.0049	0.0056	0.0069	0.0119	0.1397	0.0041	0.0043	0.0048	0.0943	0.0075	0.0073	0.0068	0.0083	0.1531	0.0884	0.0113	0.0074	0.0058	0.025	0.0058	0.0064	0.1725
18	rs991014	42439886	1.16	0.220431575918666	1.84	0.0604088827715036	1.32384778080738	1.44985337101116	0.1403	0.0641	0.0051	0.0051	0.0049	0.0056	0.0069	0.0119	0.1397	0.0041	0.0043	0.0048	0.0944	0.0075	0.0073	0.0068	0.0083	0.1531	0.0884	0.0113	0.0073	0.0058	0.025	0.0058	0.0063	0.1725
18	rs663651	42456653	1.16	0.220431575918666	1.84	0.0604088827715036	1.28392177187222	1.54259984667162	0.1406	0.0638	0.0052	0.0052	0.0049	0.0059	0.0069	0.0119	0.1397	0.004	0.0041	0.0049	0.0942	0.0076	0.0075	0.0068	0.0083	0.1529	0.0886	0.0111	0.0073	0.0058	0.0253	0.0058	0.0063	0.1722
18	rs3085861	42456670	1.16	0.220431575918666	1.85	0.0536022520271762	1.34123808926678	1.61204658843266	0.1406	0.0638	0.0052	0.0052	0.0049	0.0059	0.007	0.0119	0.14	0.0039	0.004	0.0049	0.0943	0.0076	0.0076	0.0069	0.0084	0.1529	0.0885	0.0111	0.0072	0.0058	0.0253	0.0058	0.0063	0.1719
18	rs9965875	42457812	1.16	0.220431575918666	1.85	0.0536022520271762	1.31456348411952	1.56886800890073	0.1407	0.0638	0.0052	0.0052	0.0049	0.0059	0.007	0.0119	0.14	0.0039	0.004	0.0049	0.0944	0.0076	0.0076	0.0068	0.0084	0.1528	0.0885	0.0111	0.0072	0.0058	0.0253	0.0058	0.0063	0.1719
18	rs8087337	42464187	1.16	0.220431575918666	1.87	0.04181310425502	1.2525243466463	1.49319292141946	0.1406	0.0638	0.0053	0.0052	0.0049	0.0059	0.007	0.0119	0.14	0.004	0.004	0.0049	0.0945	0.0076	0.0076	0.0068	0.0084	0.1527	0.0885	0.011	0.0072	0.0058	0.0252	0.0058	0.0063	0.172
18	rs117173497	42470730	1.16	0.220431575918666	1.88	0.0367535648830228	1.24437063609128	1.50986298139409	0.1406	0.0637	0.0053	0.0052	0.0049	0.0059	0.007	0.0119	0.1401	0.004	0.004	0.0049	0.0945	0.0076	0.0076	0.0068	0.0084	0.1527	0.0885	0.0109	0.0072	0.0058	0.0252	0.0058	0.0063	0.172
18	rs604003	42493907	1.16	0.220431575918666	1.88	0.0367535648830228	1.2606985122154	1.51209933814679	0.1405	0.0635	0.0054	0.0052	0.0048	0.006	0.007	0.0121	0.1403	0.0041	0.004	0.005	0.0945	0.0077	0.0076	0.0069	0.0085	0.1523	0.0886	0.0107	0.0072	0.0058	0.0252	0.0057	0.0063	0.1724
18	rs17788041	42500523	1.17	0.196050020118376	1.88	0.0367535648830228	1.04956601230113	1.45122064167229	0.1401	0.0629	0.0055	0.0052	0.0048	0.0059	0.007	0.0123	0.1407	0.0042	0.0039	0.0051	0.0943	0.0079	0.0075	0.0068	0.0083	0.1521	0.0887	0.0102	0.007	0.0057	0.0251	0.0054	0.0063	0.1736
18	rs2120315	42503284	1.17	0.196050020118376	1.88	0.0367535648830228	1.06413604676808	1.47106932015947	0.1401	0.063	0.0055	0.0052	0.0048	0.0059	0.007	0.0123	0.1408	0.0042	0.0038	0.0051	0.0943	0.0079	0.0075	0.0069	0.0083	0.152	0.0887	0.0102	0.007	0.0057	0.0252	0.0054	0.0063	0.1737
18	rs8090594	42514448	1.17	0.196050020118376	1.88	0.0367535648830228	0.936052711755194	1.45823116294053	0.14	0.063	0.0056	0.0052	0.0048	0.0059	0.0069	0.0124	0.1407	0.0042	0.0038	0.0052	0.0939	0.0081	0.0075	0.0068	0.0082	0.1522	0.0888	0.01	0.007	0.0056	0.0252	0.0055	0.0064	0.1737
18	rs79815898	42524209	1.17	0.196050020118376	1.88	0.0367535648830228	0.573976032258904	1.00186346554935	0.1403	0.0638	0.0057	0.0051	0.005	0.0057	0.0066	0.0133	0.1412	0.0046	0.0039	0.005	0.0929	0.0088	0.0075	0.0066	0.0078	0.1515	0.0893	0.0091	0.0067	0.0057	0.0253	0.0054	0.0062	0.1738
18	rs4890493	42525451	1.17	0.196050020118376	1.88	0.0367535648830228	0.538557803342488	0.959459862338092	0.1403	0.064	0.0057	0.005	0.0051	0.0056	0.0065	0.0135	0.1413	0.0047	0.0039	0.005	0.0925	0.009	0.0075	0.0065	0.0077	0.1513	0.0895	0.0089	0.0066	0.0057	0.0254	0.0054	0.0061	0.1738
18	rs10853528	42526328	1.18	0.173671271070618	1.89	0.0322004798625665	0.442228654794046	0.817112378869768	0.1407	0.0644	0.0058	0.0049	0.0053	0.0055	0.0063	0.0139	0.1411	0.0048	0.0039	0.0049	0.0917	0.0095	0.0076	0.0064	0.0074	0.1508	0.0902	0.0086	0.0064	0.0057	0.0255	0.0053	0.0063	0.174
18	rs16978237	42529268	1.18	0.173671271070618	1.9	0.0281172319502089	0.320250781213576	0.587800653789287	0.1411	0.0648	0.0058	0.0048	0.0053	0.0052	0.006	0.014	0.1416	0.0049	0.0039	0.0048	0.0911	0.0096	0.0074	0.0062	0.007	0.1505	0.0905	0.0083	0.0062	0.0056	0.0255	0.0052	0.0064	0.1748
18	Affx-14923091	42529996	1.18	0.173671271070618	1.9	0.0281172319502089	0.321865874730653	0.604402374100323	0.1411	0.0648	0.0058	0.0048	0.0053	0.0052	0.006	0.014	0.1416	0.0049	0.0039	0.0048	0.0911	0.0096	0.0074	0.0062	0.007	0.1505	0.0905	0.0083	0.0062	0.0056	0.0255	0.0052	0.0064	0.1748
18	rs3744825	42532606	1.18	0.173671271070618	1.9	0.0281172319502089	0.319495172728322	0.604258785631052	0.1411	0.0648	0.0058	0.0048	0.0053	0.0052	0.006	0.0141	0.1416	0.0049	0.0039	0.0048	0.0911	0.0097	0.0074	0.0062	0.007	0.1504	0.0905	0.0083	0.0062	0.0056	0.0255	0.0052	0.0064	0.1749
18	rs1064204	42532693	1.18	0.173671271070618	1.9	0.0281172319502089	0.319193191547623	0.600958492832139	0.1411	0.0648	0.0058	0.0048	0.0053	0.0052	0.006	0.0141	0.1416	0.0049	0.0039	0.0048	0.0911	0.0097	0.0074	0.0062	0.007	0.1504	0.0905	0.0083	0.0062	0.0056	0.0255	0.0052	0.0064	0.1749
18	rs62090479	42549873	1.18	0.173671271070618	1.9	0.0281172319502089	0.290472478871275	0.476784787544889	0.1409	0.065	0.0057	0.0047	0.0054	0.0051	0.0061	0.0143	0.1411	0.0051	0.0039	0.0048	0.0908	0.01	0.0074	0.0062	0.0066	0.1501	0.091	0.0082	0.0064	0.0056	0.0257	0.0052	0.0065	0.1751
18	rs7235754	42553350	1.18	0.173671271070618	1.89	0.0322004798625665	0.302081913386994	0.520464354474043	0.1409	0.065	0.0057	0.0047	0.0054	0.0051	0.0061	0.0143	0.1411	0.0051	0.0039	0.0048	0.0907	0.01	0.0074	0.0062	0.0065	0.15	0.091	0.0082	0.0064	0.0056	0.0257	0.0052	0.0065	0.1751
18	rs17794590	42554582	1.18	0.173671271070618	1.89	0.0322004798625665	0.292342536145384	0.481800514305484	0.1409	0.065	0.0057	0.0046	0.0054	0.0051	0.0061	0.0143	0.1411	0.0051	0.0039	0.0048	0.0907	0.01	0.0074	0.0062	0.0065	0.15	0.091	0.0081	0.0064	0.0056	0.0257	0.0052	0.0065	0.1751
18	rs72911484	42558001	1.18	0.173671271070618	1.9	0.0281172319502089	0.282254374495049	0.415996947968664	0.1408	0.065	0.0057	0.0046	0.0054	0.0051	0.0061	0.0143	0.1412	0.0051	0.0039	0.0048	0.0906	0.0101	0.0074	0.0062	0.0065	0.15	0.0911	0.0081	0.0064	0.0056	0.0257	0.0052	0.0065	0.175
18	rs117600193	42558392	1.18	0.173671271070618	1.9	0.0281172319502089	0.282160105900319	0.412215255089743	0.1408	0.065	0.0057	0.0046	0.0054	0.0051	0.0061	0.0143	0.1412	0.0051	0.0039	0.0048	0.0906	0.0101	0.0074	0.0062	0.0065	0.15	0.0911	0.0081	0.0064	0.0056	0.0257	0.0052	0.0065	0.175
18	rs116877701	42565261	1.18	0.173671271070618	1.9	0.0281172319502089	0.280137418492894	0.380649487249056	0.1408	0.065	0.0057	0.0046	0.0054	0.005	0.0061	0.0143	0.1412	0.0052	0.0039	0.0048	0.0906	0.0101	0.0074	0.0062	0.0065	0.15	0.0911	0.0081	0.0064	0.0056	0.0258	0.0052	0.0065	0.1749
18	rs56137770	42570721	1.18	0.173671271070618	1.9	0.0281172319502089	0.279621241958025	0.376832579152721	0.1408	0.065	0.0057	0.0046	0.0055	0.005	0.0061	0.0143	0.1412	0.0052	0.0039	0.0048	0.0906	0.0102	0.0074	0.0062	0.0065	0.1499	0.0912	0.0081	0.0064	0.0056	0.0258	0.0052	0.0065	0.1749
18	rs4890497	42573150	1.18	0.173671271070618	1.9	0.0281172319502089	0.280231323722885	0.373026481115051	0.1408	0.0649	0.0057	0.0046	0.0055	0.005	0.0061	0.0143	0.1412	0.0052	0.0039	0.0048	0.0906	0.0102	0.0074	0.0062	0.0065	0.1499	0.0912	0.0081	0.0064	0.0057	0.0258	0.0052	0.0065	0.1749
18	rs8086042	42573843	1.18	0.173671271070618	1.9	0.0281172319502089	0.277982265717706	0.377213784879431	0.1408	0.0649	0.0057	0.0046	0.0055	0.005	0.0061	0.0143	0.1412	0.0051	0.0039	0.0048	0.0906	0.0102	0.0074	0.0062	0.0065	0.1499	0.0912	0.0081	0.0064	0.0056	0.0258	0.0052	0.0065	0.1751
18	rs68066166	42578083	1.18	0.173671271070618	1.9	0.0281172319502089	0.250031160019604	0.350421645068265	0.1408	0.065	0.0057	0.0046	0.0055	0.005	0.006	0.0143	0.1411	0.0052	0.0039	0.0048	0.0906	0.0102	0.0074	0.0062	0.0063	0.1499	0.0913	0.008	0.0064	0.0057	0.0259	0.0052	0.0065	0.175
18	rs117474269	42578965	1.18	0.173671271070618	1.9	0.0281172319502089	0.236852913761187	0.291027713771247	0.1409	0.065	0.0057	0.0046	0.0056	0.005	0.006	0.0143	0.1411	0.0052	0.0039	0.0048	0.0905	0.0102	0.0074	0.0061	0.0063	0.1498	0.0914	0.008	0.0064	0.0056	0.0259	0.0052	0.0066	0.175
18	rs12969574	42588177	1.19	0.153209069243504	1.9	0.0281172319502089	0.218580586176303	0.21448065770206	0.1413	0.0653	0.0057	0.0045	0.0057	0.0049	0.006	0.0142	0.141	0.0053	0.004	0.0049	0.0899	0.0103	0.0073	0.006	0.0062	0.1498	0.0917	0.008	0.0064	0.0055	0.026	0.0052	0.0066	0.1749
18	rs10502850	42589714	1.19	0.153209069243504	1.9	0.0281172319502089	0.228831909039157	0.205241821329961	0.1413	0.0653	0.0057	0.0044	0.0057	0.0049	0.006	0.0142	0.1408	0.0053	0.004	0.0049	0.0898	0.0105	0.0073	0.006	0.0062	0.1498	0.0917	0.0079	0.0064	0.0055	0.026	0.0052	0.0066	0.1749
18	rs34233878	42594280	1.19	0.153209069243504	1.9	0.0281172319502089	0.219647324218262	0.198741025907447	0.1413	0.0654	0.0057	0.0044	0.0057	0.0048	0.006	0.014	0.1408	0.0053	0.004	0.005	0.0897	0.0105	0.0073	0.006	0.0062	0.1498	0.0918	0.0079	0.0064	0.0056	0.0261	0.0052	0.0067	0.1749
18	rs79781723	42598831	1.19	0.153209069243504	1.9	0.0281172319502089	0.225482942355434	0.157501188250261	0.1414	0.0656	0.0056	0.0044	0.0058	0.0048	0.0059	0.0139	0.1409	0.0053	0.0041	0.005	0.0893	0.0105	0.0075	0.0058	0.0061	0.1499	0.0921	0.0079	0.0064	0.0055	0.0261	0.0052	0.0067	0.175
18	rs78824792	42598849	1.19	0.153209069243504	1.9	0.0281172319502089	0.225608032614244	0.157597423766489	0.1414	0.0656	0.0056	0.0044	0.0058	0.0048	0.0059	0.0139	0.1409	0.0053	0.0041	0.005	0.0893	0.0105	0.0075	0.0058	0.0061	0.1499	0.0921	0.0079	0.0064	0.0055	0.0261	0.0052	0.0067	0.175
18	rs12967290	42600074	1.19	0.153209069243504	1.9	0.0281172319502089	0.225191215424879	0.161269788849261	0.1414	0.0656	0.0056	0.0044	0.0058	0.0048	0.0059	0.0139	0.1409	0.0053	0.0041	0.005	0.0893	0.0105	0.0075	0.0058	0.0061	0.1499	0.0921	0.0079	0.0064	0.0055	0.0261	0.0052	0.0067	0.175
18	rs17728367	42604409	1.19	0.153209069243504	1.9	0.0281172319502089	0.21333093779946	0.113932799670477	0.1415	0.0657	0.0057	0.0044	0.0059	0.0046	0.0059	0.0138	0.1409	0.0053	0.0041	0.005	0.0892	0.0105	0.0075	0.0057	0.0061	0.1499	0.0921	0.0079	0.0064	0.0055	0.0261	0.0052	0.0067	0.175
18	rs12604610	42606925	1.21	0.117675403133419	1.9	0.0281172319502089	0.191525044032989	0.00605787529142239	0.1421	0.0663	0.005	0.0037	0.0061	0.0038	0.0055	0.0142	0.1417	0.0055	0.0048	0.0046	0.0897	0.0117	0.0071	0.0045	0.0053	0.149	0.094	0.0079	0.0063	0.0055	0.0262	0.0046	0.0069	0.1746
18	rs10502849	42612091	1.21	0.117675403133419	1.9	0.0281172319502089	0.206919290093055	0.00286906065002369	0.1429	0.0677	0.0044	0.0033	0.0056	0.003	0.0051	0.0141	0.1426	0.0055	0.0051	0.0045	0.0902	0.0121	0.0065	0.0037	0.0044	0.1491	0.0954	0.0076	0.0059	0.0052	0.0263	0.004	0.0068	0.1753
18	rs78640093	42612810	1.21	0.117675403133419	1.9	0.0281172319502089	0.204148879309043	0.00261403167329225	0.1429	0.0677	0.0045	0.0033	0.0056	0.003	0.0051	0.0141	0.1426	0.0055	0.005	0.0045	0.0902	0.0121	0.0065	0.0037	0.0044	0.1491	0.0954	0.0076	0.0059	0.0052	0.0263	0.004	0.0068	0.1753
18	rs1545441	42613046	1.21	0.117675403133419	1.9	0.0281172319502089	0.200813208332515	0.00292750432284978	0.1429	0.0677	0.0045	0.0033	0.0056	0.003	0.0051	0.0141	0.1426	0.0055	0.005	0.0045	0.0902	0.0121	0.0065	0.0037	0.0044	0.1491	0.0954	0.0076	0.0059	0.0052	0.0263	0.004	0.0068	0.1753
18	rs57290044	42615244	1.21	0.117675403133419	1.9	0.0281172319502089	0.1602179575349	0.00169018250108106	0.1428	0.0678	0.0045	0.0032	0.0055	0.0031	0.0051	0.0141	0.1429	0.0055	0.005	0.0045	0.0903	0.0121	0.0064	0.0037	0.0044	0.1491	0.0954	0.0076	0.006	0.0052	0.0264	0.004	0.0067	0.1753
18	rs17796509	42616943	1.21	0.117675403133419	1.9	0.0281172319502089	0.137711148639598	0.00150124297017339	0.1427	0.0678	0.0044	0.0032	0.0055	0.0031	0.0051	0.0141	0.1432	0.0055	0.0049	0.0045	0.0901	0.012	0.0063	0.0036	0.0044	0.149	0.0959	0.0076	0.0058	0.0052	0.0263	0.0041	0.0067	0.1753
18	rs113017120	42618774	1.21	0.117675403133419	1.9	0.0281172319502089	0.0430494718802407	0.00171194974991832	0.143	0.0678	0.0044	0.0032	0.0055	0.0031	0.0051	0.0141	0.1434	0.0055	0.0049	0.0044	0.0901	0.0108	0.0063	0.0036	0.0044	0.1493	0.0961	0.0076	0.0058	0.0051	0.0263	0.0041	0.0075	0.175
18	rs4890506	42619378	1.21	0.117675403133419	1.9	0.0281172319502089	0.0292033746725591	0.00203308325303549	0.1432	0.0678	0.0044	0.0032	0.0055	0.0031	0.0051	0.0141	0.1435	0.0055	0.0048	0.0044	0.0901	0.0103	0.0062	0.0036	0.0044	0.1494	0.0961	0.0076	0.0058	0.0051	0.0265	0.0041	0.0079	0.1749
18	rs34815680	42626036	1.23	0.0887081089854507	1.9	0.0281172319502089	0.0462711933242538	0.00741190806594664	0.1443	0.068	0.0036	0.0027	0.0053	0.0026	0.0043	0.0134	0.1468	0.0052	0.0049	0.0046	0.0876	0.01	0.0061	0.0029	0.0037	0.1533	0.0976	0.0073	0.0052	0.0045	0.0262	0.0036	0.008	0.1747
18	rs7230961	42626173	1.23	0.0887081089854507	1.9	0.0281172319502089	0.0516221704782474	0.00893591239370115	0.1443	0.0681	0.0036	0.0027	0.0053	0.0025	0.0042	0.0133	0.1471	0.0051	0.0049	0.0046	0.0874	0.01	0.0061	0.0028	0.0036	0.1538	0.0977	0.0073	0.0052	0.0044	0.0261	0.0036	0.0081	0.1746
18	rs75389569	42627583	1.21	0.117675403133419	1.89	0.0322004798625665	0.131285443256259	0.0547077667831188	0.1451	0.0684	0.003	0.0023	0.0051	0.0021	0.0036	0.0125	0.1497	0.0045	0.005	0.0046	0.085	0.0093	0.0059	0.0022	0.0031	0.1584	0.0991	0.0069	0.0048	0.0042	0.026	0.0032	0.0082	0.1741
18	rs10502851	42629067	1.21	0.117675403133419	1.89	0.0322004798625665	0.122751181561714	0.0413260075238987	0.1451	0.0684	0.003	0.0023	0.0051	0.0021	0.0036	0.0125	0.1498	0.0045	0.005	0.0046	0.085	0.0093	0.0059	0.0022	0.0031	0.1584	0.0991	0.0069	0.0048	0.0042	0.026	0.0032	0.0082	0.1741
18	rs117866356	42633838	1.21	0.117675403133419	1.89	0.0322004798625665	0.124719277112503	0.0621356168740305	0.1451	0.0684	0.003	0.0024	0.0051	0.0021	0.0036	0.0125	0.1498	0.0045	0.005	0.0046	0.085	0.0093	0.0059	0.0022	0.0031	0.1584	0.0992	0.0069	0.0048	0.0042	0.0259	0.0032	0.0082	0.1741
18	rs1868755	42637790	1.21	0.117675403133419	1.89	0.0322004798625665	0.114647911071839	0.0496792736623614	0.1451	0.0684	0.003	0.0024	0.0051	0.0022	0.0036	0.0125	0.1498	0.0045	0.005	0.0046	0.0849	0.0093	0.0059	0.0022	0.0031	0.1585	0.0992	0.0069	0.0048	0.0042	0.0259	0.0032	0.0082	0.1741
18	rs117498128	42643270	1.21	0.117675403133419	1.88	0.0367535648830228	0.119101537157303	0.0469181924348077	0.145	0.0684	0.003	0.0024	0.0051	0.0022	0.0036	0.0125	0.1498	0.0045	0.005	0.0047	0.0849	0.0093	0.0059	0.0022	0.0031	0.1586	0.0991	0.0069	0.0048	0.0041	0.0259	0.0032	0.0082	0.1741
18	rs117510506	42652500	1.21	0.117675403133419	1.88	0.0367535648830228	0.12237151864408	0.0362121591486329	0.145	0.0684	0.003	0.0024	0.0051	0.0022	0.0036	0.0125	0.1498	0.0045	0.005	0.0047	0.0849	0.0093	0.006	0.0022	0.0031	0.1587	0.099	0.0069	0.0047	0.004	0.026	0.0033	0.0081	0.1741
18	rs4890510	42663382	1.21	0.117675403133419	1.87	0.04181310425502	0.125458524038934	0.0209314623950504	0.1449	0.0685	0.003	0.0024	0.0051	0.0022	0.0036	0.0124	0.1498	0.0045	0.005	0.0047	0.0849	0.0092	0.006	0.0022	0.0031	0.1589	0.099	0.0069	0.0046	0.0039	0.0261	0.0033	0.008	0.1742
18	rs13381583	42677468	1.22	0.102418512327744	1.87	0.04181310425502	0.146133448619821	0.0122061956639571	0.1449	0.0682	0.0029	0.0024	0.0051	0.0024	0.0036	0.0124	0.1496	0.0045	0.005	0.0048	0.0845	0.0091	0.006	0.0021	0.0032	0.1605	0.0993	0.0071	0.0046	0.0038	0.0258	0.0033	0.008	0.1737
18	rs16978275	42682679	1.22	0.102418512327744	1.87	0.04181310425502	0.152846434719074	0.0128710787915008	0.1449	0.0683	0.0029	0.0024	0.0051	0.0024	0.0036	0.0123	0.1496	0.0044	0.005	0.0048	0.0845	0.0091	0.006	0.0021	0.0033	0.1606	0.0994	0.007	0.0046	0.0037	0.0257	0.0033	0.008	0.1735
18	rs1893483	42689544	1.22	0.102418512327744	1.87	0.04181310425502	0.158918287957358	0.0124889663012906	0.145	0.0683	0.0029	0.0024	0.0051	0.0024	0.0036	0.0123	0.1495	0.0044	0.005	0.0048	0.0846	0.0091	0.006	0.0021	0.0033	0.1607	0.0996	0.007	0.0046	0.0037	0.0257	0.0033	0.0079	0.1733
18	rs56276131	42695265	1.22	0.102418512327744	1.87	0.04181310425502	0.166143476017426	0.0123943459075691	0.1449	0.0683	0.0029	0.0024	0.005	0.0024	0.0036	0.0123	0.1495	0.0044	0.0049	0.0048	0.0846	0.0091	0.006	0.0021	0.0033	0.1608	0.0996	0.007	0.0045	0.0037	0.0257	0.0034	0.0079	0.1732
18	rs113083553	42701052	1.22	0.102418512327744	1.86	0.047416592333268	0.166283593495744	0.0122061956639571	0.1449	0.0683	0.0029	0.0024	0.005	0.0024	0.0036	0.0123	0.1495	0.0044	0.0049	0.0049	0.0846	0.0091	0.006	0.0021	0.0033	0.1608	0.0996	0.007	0.0045	0.0037	0.0257	0.0034	0.0079	0.1732
18	rs1942571	42713485	1.22	0.102418512327744	1.86	0.047416592333268	0.175033464126504	0.0106366640117926	0.1448	0.0684	0.0029	0.0025	0.005	0.0024	0.0037	0.0123	0.1496	0.0044	0.0048	0.0049	0.0845	0.009	0.0061	0.0021	0.0033	0.1614	0.0998	0.0069	0.0045	0.0037	0.0259	0.0034	0.008	0.1726
18	rs998124	42725662	1.22	0.102418512327744	1.86	0.047416592333268	0.138244500558727	0.0170459991428332	0.145	0.0688	0.0028	0.0025	0.0048	0.0029	0.0035	0.0133	0.1502	0.0036	0.0045	0.005	0.0851	0.0081	0.0058	0.0022	0.0032	0.162	0.1004	0.0067	0.0046	0.0035	0.025	0.0035	0.0079	0.1719
18	rs4890278	42732735	1.22	0.102418512327744	1.86	0.047416592333268	0.138213092686428	0.0192130934442675	0.145	0.0688	0.0027	0.0025	0.0048	0.003	0.0035	0.0134	0.1503	0.0035	0.0044	0.005	0.0851	0.008	0.0058	0.0022	0.0032	0.1621	0.1004	0.0066	0.0046	0.0035	0.0249	0.0035	0.0078	0.1718
18	rs77373984	42733641	1.22	0.102418512327744	1.86	0.047416592333268	0.136866601356272	0.0201233407353416	0.145	0.0688	0.0027	0.0025	0.0048	0.003	0.0035	0.0134	0.1503	0.0034	0.0044	0.005	0.0852	0.008	0.0058	0.0022	0.0032	0.1621	0.1004	0.0066	0.0046	0.0035	0.0249	0.0035	0.0078	0.1717
18	rs8091576	42736474	1.22	0.102418512327744	1.85	0.0536022520271762	0.123835684625654	0.0234476996623001	0.145	0.0689	0.0027	0.0025	0.0048	0.0031	0.0035	0.0136	0.1505	0.0033	0.0043	0.005	0.0852	0.0079	0.0057	0.0022	0.0032	0.162	0.1005	0.0066	0.0046	0.0035	0.0247	0.0035	0.0078	0.1718
18	rs11082427	42738741	1.22	0.102418512327744	1.85	0.0536022520271762	0.147664217270772	0.0249341414783909	0.145	0.0688	0.0027	0.0025	0.0048	0.0031	0.0036	0.0136	0.1505	0.0033	0.0043	0.0051	0.0851	0.008	0.0058	0.0023	0.0033	0.1619	0.1007	0.0066	0.0046	0.0035	0.0248	0.0035	0.0078	0.1716
18	rs957001	42741032	1.21	0.117675403133419	1.85	0.0536022520271762	0.167090608007603	0.0240981167671086	0.1449	0.0687	0.0026	0.0025	0.0048	0.0031	0.0038	0.0137	0.1504	0.0033	0.0042	0.0051	0.0851	0.0082	0.0058	0.0023	0.0033	0.1618	0.1008	0.0065	0.0046	0.0035	0.0248	0.0036	0.0079	0.1715
18	rs78099133	42743827	1.21	0.117675403133419	1.85	0.0536022520271762	0.1706614636497	0.0243168076490955	0.1449	0.0687	0.0026	0.0025	0.0048	0.0032	0.0038	0.0137	0.1504	0.0033	0.0042	0.0051	0.0851	0.0082	0.0058	0.0023	0.0033	0.1618	0.1009	0.0065	0.0046	0.0035	0.0248	0.0036	0.0079	0.1714
18	rs78765259	42749311	1.21	0.117675403133419	1.85	0.0536022520271762	0.179286625168226	0.0246245546219409	0.1448	0.0687	0.0026	0.0025	0.0048	0.0032	0.0038	0.0137	0.1503	0.0033	0.0042	0.0051	0.0851	0.0082	0.0058	0.0023	0.0033	0.1618	0.101	0.0065	0.0047	0.0035	0.0249	0.0036	0.0079	0.1712
18	rs11661489	42749678	1.21	0.117675403133419	1.85	0.0536022520271762	0.199176495510299	0.0244045474095953	0.1448	0.0687	0.0026	0.0025	0.0048	0.0032	0.0038	0.0137	0.1503	0.0033	0.0042	0.0051	0.0851	0.0082	0.0058	0.0023	0.0033	0.1618	0.101	0.0065	0.0047	0.0035	0.025	0.0035	0.008	0.1712
18	rs11877152	42754468	1.21	0.117675403133419	1.85	0.0536022520271762	0.205768986067421	0.0256037211867234	0.1447	0.0687	0.0026	0.0025	0.0048	0.0032	0.0038	0.0138	0.1503	0.0033	0.0042	0.0051	0.0851	0.0082	0.0058	0.0023	0.0033	0.1618	0.1011	0.0065	0.0047	0.0034	0.025	0.0035	0.008	0.1711
18	rs10153439	42758793	1.21	0.117675403133419	1.85	0.0536022520271762	0.215032262961063	0.0248012363285084	0.1446	0.0686	0.0026	0.0025	0.0048	0.0032	0.0038	0.0138	0.1502	0.0033	0.0041	0.0052	0.0851	0.0082	0.0059	0.0023	0.0033	0.1619	0.1012	0.0065	0.0048	0.0034	0.0251	0.0035	0.008	0.1709
18	rs11659723	42764967	1.21	0.117675403133419	1.86	0.047416592333268	0.223943341394708	0.0252455647325569	0.1444	0.0686	0.0026	0.0026	0.0048	0.0032	0.0038	0.0139	0.1502	0.0033	0.0041	0.0052	0.0851	0.0082	0.0059	0.0023	0.0033	0.1619	0.1013	0.0065	0.0048	0.0034	0.0252	0.0036	0.008	0.1708
18	Affx-36182531	42783135	1.21	0.117675403133419	1.85	0.0536022520271762	0.247302682397837	0.0226784348351235	0.1441	0.0685	0.0025	0.0026	0.0049	0.0033	0.0038	0.0141	0.1503	0.0033	0.004	0.0053	0.0849	0.0083	0.0059	0.0023	0.0033	0.1616	0.1016	0.0066	0.005	0.0035	0.0254	0.0037	0.0082	0.1701
18	rs921385	42784049	1.21	0.117675403133419	1.85	0.0536022520271762	0.245157921894184	0.0253348796135984	0.144	0.0685	0.0025	0.0026	0.0049	0.0033	0.0038	0.0141	0.1503	0.0033	0.004	0.0053	0.0848	0.0083	0.0059	0.0023	0.0033	0.1616	0.1017	0.0066	0.005	0.0035	0.0254	0.0037	0.0082	0.1701
18	rs73423853	42788592	1.21	0.117675403133419	1.85	0.0536022520271762	0.137648482644332	0.0275696065741636	0.1437	0.0686	0.0024	0.0026	0.0049	0.0033	0.0037	0.0143	0.1505	0.0033	0.0041	0.0054	0.0851	0.0083	0.0051	0.0023	0.0032	0.1617	0.1021	0.0068	0.005	0.0034	0.0254	0.0038	0.0082	0.1698
18	rs77862575	42797736	1.21	0.117675403133419	1.85	0.0536022520271762	0.143004175057968	0.0285072563271457	0.1436	0.0686	0.0024	0.0025	0.0049	0.0033	0.0036	0.0143	0.1504	0.0033	0.0041	0.0055	0.0852	0.0084	0.0051	0.0023	0.0032	0.1615	0.1023	0.0067	0.005	0.0034	0.0254	0.0039	0.0082	0.1698
18	rs10502861	42800148	1.21	0.117675403133419	1.85	0.0536022520271762	0.140517116549206	0.0404895755339638	0.1435	0.0685	0.0024	0.0025	0.0049	0.0033	0.0036	0.0144	0.1504	0.0033	0.0041	0.0055	0.0853	0.0084	0.0051	0.0023	0.0032	0.1615	0.1024	0.0068	0.005	0.0034	0.0254	0.0039	0.0082	0.1697
18	rs68140471	42801202	1.21	0.117675403133419	1.85	0.0536022520271762	0.142076454511353	0.0469181924348077	0.1435	0.0685	0.0023	0.0025	0.0049	0.0033	0.0036	0.0144	0.1504	0.0033	0.0041	0.0055	0.0853	0.0084	0.0051	0.0023	0.0032	0.1615	0.1025	0.0068	0.005	0.0034	0.0254	0.0039	0.0082	0.1696
18	rs34800162	42808059	1.21	0.117675403133419	1.85	0.0536022520271762	0.151217681275069	0.0481700866478443	0.1435	0.0685	0.0023	0.0025	0.0049	0.0034	0.0036	0.0144	0.1504	0.0033	0.0041	0.0055	0.0855	0.0084	0.005	0.0023	0.0032	0.1618	0.1027	0.0068	0.0051	0.0034	0.0254	0.0039	0.0081	0.1692
18	rs62092152	42808945	1.21	0.117675403133419	1.85	0.0536022520271762	0.151848013209833	0.046150496103124	0.1435	0.0685	0.0023	0.0025	0.0049	0.0034	0.0036	0.0144	0.1504	0.0033	0.0041	0.0055	0.0855	0.0084	0.005	0.0023	0.0032	0.1618	0.1027	0.0068	0.0051	0.0034	0.0254	0.0039	0.0081	0.1692
18	rs7227047	42817147	1.21	0.117675403133419	1.85	0.0536022520271762	0.17198061273491	0.0381886055427762	0.143	0.0685	0.0024	0.0024	0.0049	0.0035	0.0035	0.0142	0.1498	0.0033	0.0041	0.0054	0.0859	0.0084	0.0051	0.0023	0.0032	0.1623	0.1036	0.0068	0.0051	0.0034	0.0253	0.0039	0.0082	0.1683
18	rs76972022	42818171	1.21	0.117675403133419	1.85	0.0536022520271762	0.17431234108766	0.0356337917797721	0.143	0.0685	0.0024	0.0024	0.0049	0.0035	0.0034	0.0142	0.1498	0.0033	0.0041	0.0054	0.0859	0.0084	0.0051	0.0023	0.0032	0.1623	0.1036	0.0068	0.0051	0.0034	0.0253	0.0039	0.0082	0.1683
18	rs60170382	42818646	1.21	0.117675403133419	1.85	0.0536022520271762	0.174420399492678	0.0352679535612161	0.143	0.0685	0.0024	0.0024	0.0049	0.0035	0.0034	0.0142	0.1498	0.0033	0.0041	0.0054	0.0859	0.0084	0.0051	0.0023	0.0032	0.1624	0.1036	0.0068	0.0051	0.0034	0.0253	0.0039	0.0082	0.1682
18	rs113045381	42819958	1.21	0.117675403133419	1.84	0.0604088827715036	0.173198011863111	0.0228908869856436	0.143	0.0686	0.0024	0.0024	0.0049	0.0035	0.0034	0.0143	0.1498	0.0033	0.0041	0.0055	0.0859	0.0084	0.0051	0.0023	0.0032	0.1621	0.1037	0.0068	0.0051	0.0034	0.0253	0.004	0.0082	0.1681
18	rs77508523	42823048	1.21	0.117675403133419	1.84	0.0604088827715036	0.102561461633211	0.0159209423280434	0.1412	0.068	0.0026	0.0024	0.0049	0.0036	0.0034	0.0147	0.1505	0.0034	0.0041	0.0054	0.0864	0.0086	0.0052	0.0024	0.0032	0.1613	0.1044	0.0068	0.0051	0.0035	0.0254	0.0048	0.0084	0.1672
18	rs16978310	42823514	1.21	0.117675403133419	1.84	0.0604088827715036	0.120628511472579	0.0117421898049741	0.1407	0.0679	0.0027	0.0024	0.0049	0.0037	0.0034	0.0148	0.1507	0.0034	0.0041	0.0053	0.0863	0.0087	0.0053	0.0022	0.0033	0.1609	0.1048	0.0068	0.0051	0.0034	0.0254	0.005	0.0085	0.167
18	rs76342601	42826367	1.21	0.117675403133419	1.84	0.0604088827715036	0.174420399492678	0.0092042897712291	0.1392	0.0677	0.0028	0.0025	0.0046	0.0041	0.0034	0.0149	0.1511	0.0033	0.004	0.0053	0.0874	0.0085	0.0051	0.0022	0.0032	0.16	0.1056	0.0069	0.0049	0.0033	0.0256	0.0054	0.0086	0.1671
18	rs62092157	42829030	1.21	0.117675403133419	1.84	0.0604088827715036	0.196851533442783	0.0101758538103005	0.1389	0.0676	0.0028	0.0025	0.0046	0.0041	0.0034	0.0149	0.1513	0.0033	0.0039	0.0053	0.0876	0.0085	0.0051	0.0022	0.0032	0.1598	0.1057	0.0069	0.0049	0.0033	0.0257	0.0055	0.0086	0.1671
18	rs72904673	42836955	1.21	0.117675403133419	1.84	0.0604088827715036	0.205927433198141	0.010347434181497	0.1386	0.0676	0.0028	0.0025	0.0045	0.0042	0.0034	0.0149	0.1513	0.0032	0.0039	0.0053	0.0878	0.0085	0.0051	0.0022	0.0032	0.1596	0.1059	0.0069	0.0048	0.0033	0.0258	0.0056	0.0087	0.1671
18	rs75115282	42837859	1.21	0.117675403133419	1.84	0.0604088827715036	0.203125249320793	0.010959521571443	0.1386	0.0676	0.0028	0.0025	0.0045	0.0042	0.0034	0.0149	0.1513	0.0032	0.0039	0.0053	0.0878	0.0085	0.0051	0.0022	0.0032	0.1596	0.1059	0.0069	0.0048	0.0033	0.0258	0.0056	0.0087	0.1671
18	rs8095304	42837872	1.21	0.117675403133419	1.84	0.0604088827715036	0.203085937139966	0.0112273387956379	0.1386	0.0676	0.0028	0.0025	0.0045	0.0042	0.0034	0.0149	0.1513	0.0032	0.0039	0.0053	0.0878	0.0085	0.0051	0.0022	0.0032	0.1595	0.1059	0.0069	0.0048	0.0033	0.0259	0.0056	0.0087	0.1671
18	rs117354958	42839275	1.22	0.102418512327744	1.85	0.0536022520271762	0.280654106468206	0.00760655170616494	0.1381	0.0673	0.0029	0.0025	0.0045	0.0045	0.0034	0.015	0.1512	0.0032	0.0039	0.0053	0.088	0.0086	0.0051	0.0023	0.0032	0.159	0.1059	0.0069	0.0048	0.0034	0.0259	0.0058	0.0089	0.1669
18	rs73425984	42843207	1.22	0.102418512327744	1.85	0.0536022520271762	0.751241757714028	0.00448801610860415	0.137	0.0666	0.003	0.0026	0.0043	0.0055	0.0034	0.0152	0.151	0.0032	0.0041	0.0052	0.0888	0.0087	0.005	0.0025	0.0033	0.1575	0.1061	0.007	0.0048	0.0037	0.0257	0.0065	0.0096	0.1664
18	rs9954874	42843373	1.22	0.102418512327744	1.85	0.0536022520271762	0.816131732877501	0.00435936825361986	0.1369	0.0666	0.003	0.0026	0.0043	0.0056	0.0035	0.0152	0.151	0.0032	0.0041	0.0052	0.0887	0.0087	0.005	0.0025	0.0034	0.1574	0.106	0.007	0.0048	0.0037	0.0257	0.0065	0.0096	0.1663
18	rs16978313	42845620	1.22	0.102418512327744	1.85	0.0536022520271762	0.927466448885538	0.00514151570516463	0.1368	0.0667	0.003	0.0026	0.0043	0.0058	0.0037	0.0152	0.151	0.0032	0.0041	0.0052	0.0885	0.0087	0.0051	0.0025	0.0036	0.1571	0.106	0.0071	0.0048	0.0037	0.0257	0.0066	0.0096	0.166
18	rs78012883	42849564	1.22	0.102418512327744	1.85	0.0536022520271762	1.12501627549931	0.00724375751520087	0.1366	0.0666	0.003	0.0026	0.0043	0.006	0.004	0.0152	0.151	0.0032	0.0041	0.0052	0.0885	0.0087	0.0052	0.0025	0.0038	0.1567	0.1059	0.0071	0.0048	0.0037	0.0257	0.0068	0.0096	0.1657
18	rs77244372	42849939	1.22	0.102418512327744	1.84	0.0604088827715036	1.13954139258186	0.00750890039845496	0.1366	0.0666	0.003	0.0026	0.0043	0.006	0.004	0.0152	0.151	0.0032	0.0041	0.0052	0.0885	0.0087	0.0052	0.0025	0.0038	0.1566	0.1059	0.0071	0.0048	0.0036	0.0257	0.0068	0.0096	0.1657
18	rs62093664	42855600	1.22	0.102418512327744	1.84	0.0604088827715036	1.08277205127593	0.00770486185456981	0.1365	0.0667	0.0031	0.0026	0.0043	0.006	0.004	0.0152	0.1511	0.0032	0.0041	0.0051	0.0886	0.0087	0.0051	0.0025	0.0038	0.1566	0.1058	0.0071	0.0048	0.0036	0.0256	0.0067	0.0097	0.1657
18	rs79258392	42859635	1.22	0.102418512327744	1.84	0.0604088827715036	0.988853453825992	0.00815540662371612	0.1362	0.0666	0.0031	0.0026	0.0042	0.0059	0.0041	0.0153	0.1513	0.0032	0.0041	0.0051	0.0888	0.0087	0.0051	0.0025	0.0038	0.1568	0.1058	0.0072	0.0049	0.0036	0.0256	0.0067	0.0097	0.1658
18	rs34973229	42864543	1.22	0.102418512327744	1.84	0.0604088827715036	0.797777776458079	0.0127111596387082	0.1349	0.0663	0.0031	0.0026	0.0041	0.0057	0.0041	0.0154	0.1517	0.0032	0.004	0.005	0.0895	0.0086	0.0051	0.0025	0.0036	0.1576	0.1059	0.0073	0.005	0.0035	0.0254	0.0063	0.0097	0.1661
18	rs11082438	42865210	1.22	0.102418512327744	1.85	0.0536022520271762	0.77266330683334	0.0124573857972826	0.1348	0.0663	0.0031	0.0027	0.0041	0.0056	0.0041	0.0154	0.1517	0.0032	0.004	0.005	0.0895	0.0086	0.0051	0.0025	0.0036	0.1577	0.1059	0.0073	0.005	0.0035	0.0254	0.0063	0.0097	0.1661
18	rs6507607	42868041	1.22	0.102418512327744	1.85	0.0536022520271762	0.689526875955854	0.0217965241477336	0.1351	0.0663	0.0029	0.0027	0.0041	0.0056	0.0042	0.0155	0.1519	0.0032	0.004	0.005	0.0896	0.0085	0.0049	0.0025	0.0036	0.1577	0.1059	0.0074	0.0051	0.0035	0.0253	0.0059	0.0096	0.1663
18	rs75057314	42870971	1.22	0.102418512327744	1.8	0.0946327581538143	0.668445265993693	0.0351637452472248	0.1353	0.0662	0.0028	0.0027	0.004	0.0056	0.0042	0.0155	0.152	0.0032	0.004	0.0049	0.0897	0.0085	0.0048	0.0026	0.0036	0.1578	0.106	0.0074	0.0051	0.0035	0.0252	0.0055	0.0095	0.1665
18	rs12326462	42875827	1.22	0.102418512327744	1.79	0.105135818603982	0.639711179705169	0.0608033889332652	0.1354	0.0662	0.0026	0.0027	0.004	0.0055	0.0042	0.0156	0.1522	0.0032	0.0041	0.0049	0.0895	0.0084	0.0048	0.0026	0.0036	0.1581	0.1064	0.0075	0.0051	0.0034	0.0252	0.005	0.0094	0.1667
18	rs11659252	42877575	1.22	0.102418512327744	1.78	0.116496372702931	0.610860007415211	0.070100603587163	0.1353	0.066	0.0026	0.0027	0.004	0.0055	0.0043	0.0156	0.1521	0.0032	0.0041	0.0047	0.0894	0.0084	0.0048	0.0026	0.0036	0.1581	0.1065	0.0075	0.0051	0.0034	0.0252	0.005	0.0094	0.1672
18	rs7236910	42879087	1.22	0.102418512327744	1.78	0.116496372702931	0.701652320433239	0.0836901834674393	0.1352	0.0658	0.0026	0.0027	0.0041	0.0057	0.0042	0.0155	0.1522	0.0032	0.0041	0.0047	0.0893	0.0084	0.0048	0.0026	0.0036	0.158	0.1067	0.0075	0.0052	0.0034	0.0252	0.0049	0.0094	0.1674
18	rs117204321	42886820	1.22	0.102418512327744	1.78	0.116496372702931	0.460043392562063	0.119361731469192	0.135	0.0658	0.0028	0.0027	0.0042	0.0052	0.0041	0.0155	0.1521	0.0032	0.0042	0.0045	0.0906	0.0083	0.0048	0.0026	0.0035	0.1572	0.1062	0.0074	0.0051	0.0034	0.0251	0.005	0.0094	0.1681
18	rs80055567	42889900	1.22	0.102418512327744	1.78	0.116496372702931	0.432598779062075	0.1250623182738	0.1349	0.0658	0.0028	0.0027	0.0042	0.0052	0.0041	0.0155	0.152	0.0032	0.0042	0.0045	0.0907	0.0083	0.0048	0.0026	0.0035	0.1571	0.1062	0.0074	0.0051	0.0034	0.0251	0.005	0.0094	0.1682
18	rs17815795	42895221	1.22	0.102418512327744	1.78	0.116496372702931	0.366586395324478	0.13113168761125	0.1349	0.0657	0.0028	0.0027	0.0042	0.0051	0.0041	0.0155	0.152	0.0032	0.0043	0.0045	0.091	0.0083	0.0048	0.0026	0.0035	0.157	0.106	0.0074	0.005	0.0035	0.0251	0.005	0.0094	0.1684
18	rs12960418	42896190	1.22	0.102418512327744	1.78	0.116496372702931	0.348337110697016	0.121805125156117	0.1349	0.0657	0.0028	0.0027	0.0042	0.005	0.0041	0.0155	0.152	0.0032	0.0043	0.0045	0.0911	0.0083	0.0048	0.0026	0.0035	0.157	0.106	0.0074	0.005	0.0035	0.0251	0.005	0.0094	0.1683
18	rs11661915	42910347	1.22	0.102418512327744	1.78	0.116496372702931	0.266380470702752	0.132033216162468	0.1349	0.0655	0.0029	0.0027	0.0042	0.0048	0.0041	0.0154	0.1519	0.0033	0.0043	0.0044	0.0919	0.0082	0.0048	0.0026	0.0034	0.1567	0.1057	0.0074	0.005	0.0036	0.0251	0.0051	0.0095	0.1684
18	rs17743292	42913592	1.22	0.102418512327744	1.78	0.116496372702931	0.299108252756588	0.158657391375239	0.1349	0.0654	0.003	0.0027	0.0042	0.0048	0.004	0.0154	0.152	0.0033	0.0043	0.0044	0.0921	0.0082	0.0048	0.0026	0.0034	0.1567	0.1058	0.0074	0.005	0.0035	0.0251	0.0051	0.0095	0.1683
18	rs79804212	42920563	1.22	0.102418512327744	1.78	0.116496372702931	0.230516694975603	0.107011778582381	0.1346	0.0651	0.0031	0.0026	0.0043	0.0047	0.004	0.0152	0.1522	0.0033	0.0044	0.0043	0.0934	0.008	0.0049	0.0027	0.0033	0.1563	0.1059	0.0075	0.0049	0.0037	0.025	0.0051	0.0096	0.1677
18	rs16978345	42924995	1.23	0.0887081089854507	1.78	0.116496372702931	0.171766295397719	0.0786818857989365	0.1338	0.0646	0.0037	0.0025	0.0047	0.0045	0.0036	0.0144	0.1538	0.0035	0.0048	0.0041	0.0963	0.0079	0.0049	0.0028	0.0029	0.1555	0.1062	0.0074	0.0045	0.004	0.0246	0.0052	0.0101	0.1658
18	rs12605441	42928246	1.24	0.0764474044013007	1.77	0.128753168183355	0.232844484169239	0.116764586706999	0.1336	0.0644	0.0038	0.0024	0.0047	0.0044	0.0035	0.0142	0.1547	0.0035	0.0049	0.004	0.0963	0.0078	0.0048	0.0028	0.0028	0.1557	0.1062	0.0073	0.0044	0.004	0.0246	0.0052	0.0102	0.1656
18	rs76702143	42930030	1.24	0.0764474044013007	1.77	0.128753168183355	0.284995510370875	0.171670142682555	0.1335	0.0644	0.0038	0.0023	0.0048	0.0044	0.0034	0.0141	0.1551	0.0035	0.0049	0.004	0.0964	0.0077	0.0048	0.0028	0.0028	0.1558	0.1062	0.0072	0.0043	0.004	0.0245	0.0052	0.0103	0.1654
18	rs117037013	42939704	1.24	0.0764474044013007	1.77	0.128753168183355	0.394797009350411	0.180071620677622	0.1334	0.0643	0.0039	0.0022	0.0048	0.0043	0.0033	0.014	0.1557	0.0036	0.005	0.004	0.0967	0.0075	0.0048	0.0028	0.0027	0.1559	0.1062	0.0071	0.0043	0.0041	0.0245	0.0052	0.0105	0.1651
18	rs74787075	42953583	1.24	0.0764474044013007	1.77	0.128753168183355	0.53973437354756	0.236108390666358	0.1332	0.0643	0.0039	0.0021	0.0049	0.0043	0.0032	0.0138	0.1562	0.0036	0.0051	0.0039	0.097	0.0074	0.0048	0.0028	0.0026	0.1561	0.1062	0.007	0.0042	0.0041	0.0244	0.0052	0.0107	0.1648
18	rs2243803	42956672	1.24	0.0764474044013007	1.76	0.141944438278083	0.449864029468095	0.186769247482587	0.1331	0.0642	0.004	0.0021	0.0049	0.0043	0.0031	0.0137	0.1567	0.0036	0.0051	0.0039	0.0972	0.0072	0.0048	0.0028	0.0026	0.1562	0.1061	0.0069	0.0042	0.0042	0.0243	0.0053	0.0108	0.1646
18	rs1462152	42957842	1.24	0.0764474044013007	1.76	0.141944438278083	0.424411503959327	0.171769339030634	0.1331	0.0642	0.004	0.0021	0.0049	0.0043	0.0031	0.0137	0.1568	0.0036	0.0051	0.0039	0.0972	0.0073	0.0048	0.0029	0.0026	0.1562	0.1061	0.0069	0.0042	0.0042	0.0243	0.0053	0.0109	0.1645
18	rs73431952	42964155	1.24	0.0764474044013007	1.76	0.141944438278083	0.406104049551078	0.0853618454965453	0.1328	0.0641	0.0041	0.0022	0.0049	0.0043	0.0031	0.0137	0.1566	0.0037	0.0054	0.004	0.0974	0.0074	0.0048	0.0029	0.0027	0.156	0.1058	0.0068	0.0042	0.0042	0.0243	0.0054	0.011	0.1643
18	rs2612575	42967340	1.24	0.0764474044013007	1.76	0.141944438278083	0.410557233674324	0.07655322193468	0.1327	0.064	0.0041	0.0022	0.0049	0.0044	0.0031	0.0137	0.1563	0.0037	0.0054	0.004	0.0979	0.0074	0.0049	0.003	0.0027	0.1558	0.1059	0.0068	0.0042	0.0043	0.0242	0.0054	0.011	0.1641
18	rs77775601	42967932	1.24	0.0764474044013007	1.76	0.141944438278083	0.461437369287319	0.109945540879204	0.1326	0.064	0.0041	0.0022	0.0049	0.0044	0.0031	0.0137	0.1563	0.0037	0.0054	0.004	0.0979	0.0074	0.0049	0.003	0.0027	0.1558	0.1059	0.0068	0.0041	0.0043	0.0242	0.0054	0.011	0.1641
18	rs1421201	42972289	1.25	0.0655389160366862	1.76	0.141944438278083	0.410042163756324	0.0367947657858093	0.1312	0.0633	0.0045	0.0028	0.0052	0.0042	0.0033	0.0137	0.1551	0.004	0.0065	0.0042	0.1015	0.007	0.0051	0.0035	0.0034	0.1562	0.1062	0.0067	0.0035	0.0048	0.024	0.0059	0.0107	0.1594
18	rs77450749	42988275	1.24	0.0764474044013007	1.76	0.141944438278083	0.416474937518472	0.00332315108553433	0.1329	0.0622	0.0045	0.0031	0.0053	0.0036	0.0029	0.0141	0.1542	0.0042	0.0069	0.0039	0.1031	0.0071	0.005	0.0035	0.0035	0.1568	0.1058	0.0073	0.0042	0.0049	0.0251	0.0058	0.0105	0.1556
18	rs1421190	42989047	1.24	0.0764474044013007	1.76	0.141944438278083	0.39924410674613	0.00209366671479434	0.1329	0.0622	0.0045	0.0031	0.0053	0.0036	0.0029	0.0141	0.1542	0.0042	0.0069	0.0039	0.1031	0.0071	0.005	0.0035	0.0035	0.1568	0.1058	0.0073	0.0042	0.0049	0.0251	0.0058	0.0105	0.1556
18	rs2885618	42990841	1.24	0.0764474044013007	1.76	0.141944438278083	0.36539807073304	0.00106620192415168	0.1329	0.0622	0.0045	0.0031	0.0053	0.0036	0.0029	0.0142	0.1541	0.0042	0.0069	0.0039	0.1031	0.0071	0.005	0.0035	0.0035	0.1568	0.1058	0.0073	0.0042	0.0049	0.0251	0.0058	0.0105	0.1556
18	rs7242620	42990931	1.24	0.0764474044013007	1.76	0.141944438278083	0.357081802604167	0.000929210902215048	0.133	0.0622	0.0045	0.0031	0.0053	0.0036	0.0029	0.0142	0.1541	0.0042	0.0069	0.0039	0.1031	0.0071	0.005	0.0035	0.0036	0.1568	0.1058	0.0073	0.0042	0.0049	0.0251	0.0058	0.0105	0.1556
18	rs117377300	42991234	1.24	0.0764474044013007	1.77	0.128753168183355	0.366046003093585	0.000660985852974072	0.1331	0.0623	0.0045	0.0031	0.0053	0.0036	0.0029	0.0142	0.154	0.0042	0.0069	0.0039	0.103	0.0069	0.005	0.0035	0.0036	0.1571	0.1055	0.0073	0.0042	0.0049	0.0252	0.0058	0.0105	0.1556
18	rs2362839	42991252	1.24	0.0764474044013007	1.77	0.128753168183355	0.36431948892702	0.000660985852974072	0.1331	0.0624	0.0045	0.0031	0.0053	0.0036	0.0029	0.0142	0.154	0.0042	0.0069	0.0039	0.103	0.0069	0.005	0.0035	0.0035	0.1571	0.1055	0.0073	0.0042	0.0049	0.0253	0.0058	0.0105	0.1556
18	rs1468961	42991515	1.24	0.0764474044013007	1.77	0.128753168183355	0.36007505847529	0.000635744749553193	0.1331	0.0624	0.0045	0.0031	0.0053	0.0036	0.0029	0.0142	0.1538	0.0042	0.0069	0.0039	0.103	0.0069	0.005	0.0035	0.0035	0.1571	0.1057	0.0073	0.0042	0.0049	0.0253	0.0058	0.0105	0.1556
18	rs66878687	42993234	1.24	0.0764474044013007	1.77	0.128753168183355	0.341109295381774	0.000686789938724513	0.1331	0.0629	0.0045	0.0031	0.0054	0.0037	0.0029	0.0142	0.1537	0.0042	0.0069	0.004	0.103	0.0069	0.005	0.0035	0.0035	0.1569	0.1056	0.0073	0.0042	0.0049	0.0253	0.0058	0.0105	0.1553
18	rs12967462	42994813	1.24	0.0764474044013007	1.78	0.116496372702931	0.342256300003026	0.000733309620318856	0.1331	0.063	0.0045	0.0031	0.0054	0.0037	0.0029	0.0142	0.1539	0.0042	0.0069	0.0039	0.103	0.0069	0.005	0.0035	0.0035	0.1569	0.1056	0.0073	0.0042	0.0049	0.0253	0.0058	0.0105	0.1553
18	rs75672398	43000393	1.24	0.0764474044013007	1.78	0.116496372702931	0.354101387898632	0.000944775274673544	0.1332	0.063	0.0045	0.0031	0.0054	0.0037	0.0029	0.0142	0.1538	0.0042	0.0069	0.0039	0.1031	0.0069	0.005	0.0035	0.0035	0.1571	0.1055	0.0073	0.0042	0.0048	0.0253	0.0057	0.0105	0.1552
18	rs2362840	43013572	1.24	0.0764474044013007	1.8	0.0946327581538143	0.381716961190327	0.00228134703520558	0.1333	0.0629	0.0043	0.0031	0.0055	0.0036	0.0028	0.0141	0.1536	0.0041	0.0069	0.0037	0.1035	0.0069	0.0049	0.0034	0.0036	0.1576	0.1055	0.0073	0.0042	0.0047	0.0253	0.0057	0.0106	0.1551
18	rs1054986	43018264	1.24	0.0764474044013007	1.8	0.0946327581538143	0.389594004404344	0.00313714458839784	0.1332	0.063	0.0043	0.0031	0.0056	0.0036	0.0028	0.0141	0.1535	0.0041	0.0071	0.0037	0.1035	0.007	0.0049	0.0035	0.0036	0.1576	0.1054	0.0073	0.0042	0.0047	0.0253	0.0057	0.0106	0.1552
18	rs7228201	43030862	1.24	0.0764474044013007	1.8	0.0946327581538143	0.375561654146753	0.00601449121456772	0.133	0.0631	0.0042	0.003	0.0056	0.0037	0.0029	0.0141	0.1534	0.004	0.0071	0.0037	0.1037	0.007	0.0049	0.0035	0.0036	0.1578	0.1052	0.0073	0.0042	0.0047	0.0253	0.0057	0.0106	0.1553
18	rs111284552	43032436	1.24	0.0764474044013007	1.84	0.0604088827715036	0.38708894052054	0.00353125614551042	0.1328	0.0631	0.0042	0.003	0.0056	0.0037	0.0027	0.014	0.1532	0.004	0.0071	0.0037	0.1038	0.007	0.0051	0.0035	0.0036	0.1579	0.1053	0.0072	0.0042	0.0047	0.0253	0.0056	0.0106	0.1554
18	rs2612545	43033662	1.24	0.0764474044013007	1.84	0.0604088827715036	0.377699247680316	0.00353125614551042	0.1327	0.0631	0.0042	0.003	0.0056	0.0037	0.0027	0.014	0.1532	0.004	0.0071	0.0038	0.1039	0.007	0.0051	0.0035	0.0036	0.1579	0.1054	0.0072	0.0042	0.0047	0.0252	0.0056	0.0106	0.1554
18	rs2542988	43035743	1.24	0.0764474044013007	1.84	0.0604088827715036	0.37830327439552	0.00303133427273148	0.1323	0.0633	0.0042	0.003	0.0056	0.0037	0.0028	0.014	0.1529	0.004	0.0071	0.0038	0.1038	0.007	0.0051	0.0035	0.0036	0.1582	0.1055	0.0071	0.0042	0.0047	0.0252	0.0056	0.0105	0.1556
18	rs62093060	43041653	1.24	0.0764474044013007	1.84	0.0604088827715036	0.365020381451583	0.00356388253303536	0.1323	0.0634	0.0042	0.0031	0.0057	0.0037	0.0028	0.014	0.1525	0.0041	0.0071	0.0038	0.1036	0.0071	0.0052	0.0035	0.0037	0.1581	0.1056	0.0071	0.0041	0.0046	0.0252	0.0057	0.0105	0.1559
18	rs60964405	43043685	1.24	0.0764474044013007	1.85	0.0536022520271762	0.355909392999222	0.00389911653175431	0.1323	0.0634	0.0043	0.0031	0.0057	0.0037	0.0028	0.014	0.1523	0.0041	0.0072	0.0038	0.1033	0.0071	0.0052	0.0035	0.0037	0.1579	0.1056	0.0072	0.0042	0.0046	0.0253	0.0057	0.0106	0.156
18	rs1421200	43044862	1.24	0.0764474044013007	1.85	0.0536022520271762	0.357295180945337	0.00300146665283231	0.1322	0.0634	0.0043	0.0031	0.0057	0.0037	0.0028	0.014	0.1523	0.0042	0.0072	0.0038	0.1031	0.0071	0.0052	0.0035	0.0037	0.1578	0.1055	0.0072	0.0042	0.0047	0.0253	0.0058	0.0106	0.156
18	rs74479752	43046700	1.24	0.0764474044013007	1.84	0.0604088827715036	0.363673123403832	0.00279691261628245	0.1321	0.0634	0.0043	0.0031	0.0057	0.0038	0.0028	0.014	0.1523	0.0042	0.0072	0.0038	0.1032	0.0071	0.0051	0.0035	0.0038	0.1576	0.1055	0.0074	0.0042	0.0047	0.0253	0.0058	0.0106	0.156
18	rs1421187	43061950	1.23	0.0887081089854507	1.82	0.0760422202337298	0.267982221276111	0.000699903921724967	0.1314	0.0642	0.0045	0.0033	0.0058	0.004	0.003	0.0142	0.1523	0.0043	0.0071	0.0041	0.103	0.0071	0.0054	0.0035	0.0041	0.1565	0.1047	0.0074	0.0046	0.0047	0.0256	0.0059	0.0106	0.1551
18	rs2270434	43065460	1.23	0.0887081089854507	1.82	0.0760422202337298	0.250384417135588	0.00169018250108106	0.1313	0.0642	0.0045	0.0034	0.0058	0.0041	0.003	0.0142	0.1523	0.0043	0.0071	0.0041	0.103	0.0071	0.0055	0.0035	0.0041	0.1564	0.1046	0.0074	0.0047	0.0047	0.0256	0.0059	0.0106	0.1551
18	rs2052371	43069081	1.23	0.0887081089854507	1.82	0.0760422202337298	0.246557419523292	0.00161521864629921	0.1313	0.0643	0.0045	0.0034	0.0058	0.0041	0.0031	0.0142	0.1522	0.0043	0.0071	0.0041	0.103	0.0071	0.0055	0.0035	0.0041	0.1564	0.1047	0.0074	0.0047	0.0047	0.0256	0.0059	0.0106	0.1549
18	rs76412704	43081092	1.23	0.0887081089854507	1.85	0.0536022520271762	0.212725162075744	0.00105784791744374	0.1314	0.0644	0.0044	0.0033	0.0058	0.004	0.0031	0.0143	0.1523	0.0043	0.0071	0.0041	0.1029	0.0071	0.0053	0.0035	0.0041	0.1563	0.105	0.0074	0.0048	0.0047	0.0256	0.0058	0.0105	0.1548
18	rs2612584	43085771	1.23	0.0887081089854507	1.84	0.0604088827715036	0.181638141767314	0.00220520544184607	0.1315	0.0645	0.0043	0.0033	0.0058	0.004	0.0032	0.0143	0.1523	0.0043	0.0071	0.0042	0.1028	0.0072	0.0052	0.0035	0.004	0.1563	0.1052	0.0074	0.0048	0.0047	0.0256	0.0058	0.0104	0.1547
18	rs117888867	43093773	1.24	0.0764474044013007	1.84	0.0604088827715036	0.170768201639134	0.000660985852974072	0.1317	0.0647	0.0044	0.0033	0.0058	0.0041	0.0032	0.0144	0.1525	0.0043	0.007	0.0042	0.1024	0.0072	0.0053	0.0036	0.0041	0.1558	0.1056	0.0075	0.0049	0.0047	0.0256	0.0059	0.0103	0.1539
18	rs80139815	43100316	1.23	0.0887081089854507	1.84	0.0604088827715036	0.158441030196244	0.000680285993291664	0.1317	0.0648	0.0044	0.0033	0.0058	0.0041	0.0032	0.0145	0.1526	0.0043	0.007	0.0043	0.1022	0.0073	0.0053	0.0036	0.0041	0.1556	0.1059	0.0076	0.0049	0.0047	0.0257	0.0059	0.0102	0.1534
18	rs72902304	43101269	1.23	0.0887081089854507	1.84	0.0604088827715036	0.154451961189265	0.000802797953432059	0.1317	0.0648	0.0044	0.0033	0.0058	0.0041	0.0032	0.0145	0.1526	0.0043	0.007	0.0043	0.1022	0.0073	0.0053	0.0036	0.0041	0.1556	0.1059	0.0076	0.0049	0.0047	0.0257	0.0059	0.0102	0.1533
18	rs73439847	43102067	1.23	0.0887081089854507	1.84	0.0604088827715036	0.188987381299246	0.000580996686628452	0.1316	0.0645	0.0047	0.0033	0.0058	0.0041	0.0032	0.0146	0.1526	0.0043	0.007	0.0043	0.1021	0.0074	0.0054	0.0036	0.0041	0.1555	0.1063	0.0076	0.0049	0.0047	0.0257	0.0059	0.0102	0.1532
18	rs116938454	43107597	1.23	0.0887081089854507	1.84	0.0604088827715036	0.194887527025782	0.000200349670163324	0.1315	0.0646	0.0048	0.0034	0.0058	0.0041	0.0032	0.0145	0.1527	0.0044	0.007	0.0043	0.1019	0.0074	0.0054	0.0036	0.0041	0.1554	0.1063	0.0076	0.0049	0.0047	0.0257	0.0059	0.0101	0.1532
18	rs79493518	43117400	1.23	0.0887081089854507	1.84	0.0604088827715036	0.18411882989758	0.000197161348725563	0.1315	0.0646	0.0048	0.0034	0.0058	0.0041	0.0032	0.0145	0.1528	0.0044	0.007	0.0043	0.1018	0.0074	0.0054	0.0036	0.0041	0.1553	0.1064	0.0076	0.005	0.0047	0.0256	0.0059	0.0101	0.1531
18	rs67882421	43129717	1.23	0.0887081089854507	1.84	0.0604088827715036	0.171266825682854	0.000184704858907498	0.1314	0.0647	0.0048	0.0034	0.0058	0.0042	0.0032	0.0145	0.1529	0.0044	0.0071	0.0043	0.1016	0.0075	0.0054	0.0036	0.0041	0.1551	0.1065	0.0076	0.005	0.0047	0.0256	0.0059	0.0101	0.1531
18	rs72904451	43138006	1.23	0.0887081089854507	1.84	0.0604088827715036	0.165443923536514	0.000824344906932081	0.1312	0.0657	0.0049	0.0033	0.0055	0.004	0.0033	0.0141	0.1526	0.0045	0.0074	0.0043	0.1014	0.0081	0.0054	0.0034	0.0039	0.1542	0.1069	0.0076	0.0054	0.0046	0.0252	0.0059	0.0099	0.1537
18	rs72904453	43139199	1.23	0.0887081089854507	1.84	0.0604088827715036	0.166003427534864	0.000944775274673544	0.1314	0.0657	0.0049	0.0033	0.0055	0.004	0.0033	0.014	0.1525	0.0045	0.0074	0.0043	0.1014	0.0081	0.0054	0.0034	0.0039	0.1542	0.1069	0.0076	0.0054	0.0046	0.0252	0.0059	0.0099	0.1537
18	rs8090078	43142683	1.23	0.0887081089854507	1.84	0.0604088827715036	0.167020342268131	0.000890939997189788	0.1314	0.0658	0.0049	0.0033	0.0055	0.004	0.0033	0.014	0.1526	0.0045	0.0074	0.0043	0.1013	0.0081	0.0054	0.0034	0.0039	0.1543	0.1069	0.0076	0.0054	0.0046	0.0251	0.0059	0.0099	0.1538
18	rs13382004	43144642	1.23	0.0887081089854507	1.84	0.0604088827715036	0.156912704117	0.000802797953432059	0.1314	0.0658	0.0049	0.0033	0.0055	0.004	0.0033	0.014	0.1526	0.0045	0.0074	0.0043	0.1013	0.0081	0.0054	0.0034	0.0039	0.1543	0.1069	0.0076	0.0054	0.0046	0.0251	0.0059	0.0099	0.1538
18	rs74951270	43150994	1.22	0.102418512327744	1.85	0.0536022520271762	0.208073218371334	0.00524162998193687	0.1313	0.0672	0.0048	0.0031	0.0053	0.0038	0.0032	0.014	0.1535	0.0046	0.0076	0.0041	0.0996	0.0083	0.0052	0.0032	0.0037	0.154	0.1073	0.0074	0.0055	0.0047	0.0249	0.0056	0.0103	0.1541
18	rs1549047	43151556	1.22	0.102418512327744	1.85	0.0536022520271762	0.20285015459814	0.00520146073521423	0.1314	0.0672	0.0048	0.0031	0.0053	0.0038	0.0032	0.014	0.1535	0.0046	0.0076	0.0041	0.0996	0.0083	0.0052	0.0032	0.0037	0.154	0.1074	0.0074	0.0055	0.0047	0.0249	0.0056	0.0103	0.1541
18	rs117863469	43153917	1.22	0.102418512327744	1.85	0.0536022520271762	0.217271669507551	0.00567335622707186	0.1313	0.0672	0.0048	0.0031	0.0053	0.0038	0.0032	0.014	0.1537	0.0046	0.0076	0.0041	0.0993	0.0083	0.0051	0.0032	0.0037	0.1541	0.1076	0.0074	0.0054	0.0047	0.025	0.0056	0.0103	0.1542
18	rs10502868	43153949	1.22	0.102418512327744	1.85	0.0536022520271762	0.216822746858614	0.00556891591710797	0.1313	0.0672	0.0048	0.0031	0.0053	0.0038	0.0032	0.014	0.1537	0.0046	0.0076	0.0041	0.0992	0.0083	0.0051	0.0032	0.0037	0.1541	0.1076	0.0074	0.0054	0.0047	0.025	0.0056	0.0103	0.1542
18	rs35540002	43160315	1.22	0.102418512327744	1.85	0.0536022520271762	0.193699203351318	0.00978121619572833	0.1317	0.0676	0.0047	0.003	0.0052	0.0037	0.0032	0.014	0.1539	0.0047	0.0075	0.0039	0.0996	0.0083	0.0051	0.0032	0.0037	0.1534	0.107	0.0073	0.0055	0.0047	0.0248	0.0054	0.0102	0.1552
18	rs76600879	43164869	1.21	0.117675403133419	1.85	0.0536022520271762	0.192438770565446	0.0207279886124778	0.1322	0.0681	0.0045	0.0028	0.005	0.0036	0.0033	0.014	0.1541	0.0047	0.0075	0.0037	0.1	0.0084	0.005	0.0032	0.0037	0.1523	0.1059	0.0072	0.0056	0.0047	0.0246	0.0052	0.0101	0.1568
18	rs118170703	43165374	1.21	0.117675403133419	1.85	0.0536022520271762	0.194542102637759	0.0217549479529479	0.1322	0.0681	0.0045	0.0028	0.005	0.0036	0.0033	0.014	0.1541	0.0047	0.0075	0.0037	0.1	0.0084	0.005	0.0032	0.0037	0.1523	0.1059	0.0072	0.0056	0.0047	0.0246	0.0052	0.0101	0.1568
18	rs74732553	43172115	1.21	0.117675403133419	1.85	0.0536022520271762	0.222906400356468	0.0469774772647228	0.1325	0.0685	0.0045	0.0028	0.0049	0.0036	0.0033	0.0141	0.1542	0.0047	0.0075	0.0035	0.1002	0.0085	0.0049	0.0032	0.0036	0.1516	0.1053	0.0072	0.0057	0.0047	0.0244	0.0051	0.01	0.1576
18	rs72906365	43181592	1.21	0.117675403133419	1.85	0.0536022520271762	0.182968640036471	0.0338730656623439	0.1326	0.0687	0.0045	0.0027	0.0049	0.0036	0.0033	0.0141	0.1543	0.0047	0.0075	0.0035	0.1004	0.0085	0.0049	0.0032	0.0037	0.1513	0.105	0.0072	0.0058	0.0047	0.0243	0.0051	0.01	0.158
18	rs1825475	43182006	1.21	0.117675403133419	1.86	0.047416592333268	0.174816945953231	0.0264639067913455	0.1327	0.0687	0.0045	0.0027	0.0049	0.0036	0.0033	0.0141	0.1543	0.0047	0.0075	0.0035	0.1004	0.0085	0.0049	0.0032	0.0037	0.1513	0.105	0.0072	0.0058	0.0047	0.0243	0.0051	0.01	0.158
18	rs16978425	43182342	1.21	0.117675403133419	1.86	0.047416592333268	0.173485183673127	0.0270601819196288	0.1326	0.0687	0.0045	0.0027	0.0048	0.0036	0.0033	0.0141	0.1543	0.0047	0.0075	0.0035	0.1004	0.0085	0.0049	0.0032	0.0037	0.1513	0.105	0.0072	0.0058	0.0047	0.0243	0.0051	0.01	0.1581
18	rs6507625	43186842	1.21	0.117675403133419	1.86	0.047416592333268	0.163563746387746	0.0210949328584527	0.1327	0.0687	0.0045	0.0027	0.0048	0.0036	0.0033	0.014	0.1543	0.0047	0.0075	0.0034	0.1007	0.0085	0.0049	0.0032	0.0036	0.1511	0.105	0.0071	0.0057	0.0047	0.0243	0.0051	0.0099	0.1583
18	rs7240392	43198141	1.21	0.117675403133419	1.86	0.047416592333268	0.0969556329300476	0.0156014283986724	0.1326	0.0687	0.0044	0.0028	0.0049	0.0037	0.0034	0.0139	0.1544	0.0047	0.0075	0.0036	0.1	0.0085	0.0049	0.0031	0.0037	0.1508	0.105	0.0072	0.0057	0.0047	0.0247	0.0049	0.0096	0.159
18	rs7232775	43202404	1.21	0.117675403133419	1.86	0.047416592333268	0.0763274935213932	0.0236203135640135	0.1327	0.0688	0.0041	0.0028	0.0048	0.0038	0.0034	0.0139	0.1543	0.0047	0.0074	0.0036	0.1003	0.0085	0.0049	0.0032	0.0037	0.1507	0.1049	0.0074	0.0058	0.0047	0.0247	0.0048	0.0094	0.1591
18	rs34461862	43204739	1.21	0.117675403133419	1.86	0.047416592333268	0.0749900744253839	0.0259642663958041	0.1326	0.0689	0.0041	0.0028	0.0048	0.0039	0.0035	0.0138	0.1541	0.0047	0.0074	0.0036	0.1002	0.0085	0.005	0.0032	0.0038	0.1505	0.1047	0.0075	0.0058	0.0047	0.0247	0.0048	0.0094	0.1596
18	rs1484873	43206985	1.21	0.117675403133419	1.86	0.047416592333268	0.0724657693892172	0.0249341414783909	0.1324	0.069	0.004	0.0028	0.0048	0.004	0.0036	0.0138	0.1539	0.0047	0.0075	0.0036	0.1002	0.0085	0.005	0.0033	0.0038	0.1504	0.1045	0.0075	0.0058	0.0046	0.0246	0.0048	0.0094	0.1601
18	rs1484874	43210194	1.21	0.117675403133419	1.85	0.0536022520271762	0.0650110492436209	0.0266467087961266	0.1319	0.0692	0.004	0.0029	0.0048	0.0041	0.0037	0.0139	0.1536	0.0047	0.0075	0.0036	0.1003	0.0085	0.005	0.0033	0.0039	0.1499	0.1042	0.0077	0.0059	0.0045	0.0245	0.0048	0.0096	0.1605
18	rs117925057	43222080	1.21	0.117675403133419	1.86	0.047416592333268	0.0557344778051676	0.0302805153414081	0.1322	0.0696	0.0038	0.003	0.0048	0.0043	0.004	0.0139	0.1535	0.0046	0.0076	0.0037	0.0999	0.0085	0.0049	0.0033	0.0038	0.1489	0.104	0.0077	0.0059	0.0046	0.0241	0.0049	0.0094	0.1615
18	rs76752500	43226100	1.21	0.117675403133419	1.85	0.0536022520271762	0.0574100002680577	0.0318044820468864	0.1323	0.0698	0.0038	0.0031	0.0048	0.0043	0.0041	0.014	0.1534	0.0045	0.0076	0.0037	0.0998	0.0085	0.0048	0.0033	0.0038	0.1486	0.1039	0.0077	0.0059	0.0046	0.024	0.005	0.0094	0.1618
18	rs8092589	43229254	1.21	0.117675403133419	1.83	0.0678757074061657	0.0559819305831242	0.038894318141909	0.1324	0.0699	0.0038	0.0031	0.0049	0.0044	0.0043	0.014	0.1533	0.0045	0.0077	0.0037	0.0996	0.0086	0.0048	0.0033	0.0038	0.1481	0.1038	0.0077	0.0059	0.0046	0.0239	0.005	0.0095	0.1622
18	rs7238264	43229289	1.21	0.117675403133419	1.83	0.0678757074061657	0.0616122543489839	0.0423398292037379	0.1325	0.0699	0.0038	0.0031	0.0048	0.0044	0.0043	0.014	0.1534	0.0045	0.0077	0.0037	0.0997	0.0085	0.0047	0.0033	0.0038	0.1482	0.1039	0.0076	0.0059	0.0046	0.0239	0.005	0.0094	0.1622
18	rs75873419	43229858	1.21	0.117675403133419	1.83	0.0678757074061657	0.0520256148769814	0.0361066857100497	0.1326	0.07	0.0038	0.0031	0.0048	0.0044	0.0043	0.014	0.1532	0.0044	0.0076	0.0037	0.0997	0.0085	0.0047	0.0033	0.0038	0.1481	0.1037	0.0075	0.0059	0.0046	0.0239	0.005	0.0094	0.1625
18	rs9955441	43232632	1.21	0.117675403133419	1.83	0.0678757074061657	0.00924328632889459	0.0350596779307638	0.134	0.0707	0.0041	0.0034	0.0047	0.0047	0.0048	0.0143	0.1518	0.0041	0.0069	0.004	0.1	0.008	0.0046	0.0035	0.0038	0.1469	0.1021	0.0069	0.006	0.0045	0.0242	0.0047	0.0089	0.165
18	rs75645319	43232661	1.21	0.117675403133419	1.83	0.0678757074061657	0.00916087765005611	0.0342836759910563	0.134	0.0707	0.0041	0.0034	0.0047	0.0047	0.0048	0.0143	0.1518	0.0041	0.0069	0.004	0.1	0.008	0.0046	0.0035	0.0038	0.1469	0.1021	0.0069	0.006	0.0045	0.0242	0.0047	0.0089	0.165
18	rs923074	43236138	1.21	0.117675403133419	1.83	0.0678757074061657	0.00726826971338563	0.0474529424759865	0.134	0.0709	0.0041	0.0035	0.0047	0.0047	0.0049	0.0145	0.1515	0.004	0.0068	0.0041	0.1	0.0079	0.0046	0.0035	0.0038	0.1467	0.1019	0.0069	0.006	0.0045	0.0244	0.0047	0.0088	0.1656
18	rs12454702	43236930	1.21	0.117675403133419	1.83	0.0678757074061657	0.0069225931758287	0.0422266398329332	0.1341	0.0709	0.0041	0.0035	0.0047	0.0047	0.005	0.0145	0.1514	0.004	0.0068	0.0041	0.0999	0.0079	0.0046	0.0035	0.0038	0.1467	0.1019	0.0069	0.006	0.0045	0.0244	0.0047	0.0088	0.1656
18	rs117937232	43238612	1.21	0.117675403133419	1.83	0.0678757074061657	0.00780077762383038	0.0582409414677348	0.1341	0.0709	0.0041	0.0035	0.0047	0.0048	0.005	0.0145	0.1514	0.004	0.0068	0.0041	0.0998	0.0079	0.0046	0.0035	0.0038	0.1466	0.1019	0.0069	0.0059	0.0045	0.0244	0.0046	0.0088	0.1657
18	rs12957040	43239974	1.21	0.117675403133419	1.83	0.0678757074061657	0.00756842424136445	0.0764802456905709	0.1345	0.0709	0.004	0.0035	0.0048	0.0048	0.005	0.0146	0.1514	0.004	0.0068	0.0042	0.0996	0.0079	0.0046	0.0035	0.0038	0.1464	0.1019	0.0069	0.0059	0.0045	0.0243	0.0046	0.0088	0.1657
18	rs9960464	43246156	1.21	0.117675403133419	1.83	0.0678757074061657	0.00945919376676349	0.0982345859495385	0.1345	0.071	0.004	0.0035	0.0048	0.0049	0.005	0.0146	0.1513	0.0039	0.0067	0.0042	0.0994	0.0079	0.0046	0.0035	0.0039	0.1464	0.102	0.0069	0.0059	0.0045	0.0243	0.0046	0.0088	0.1658
18	rs9964193	43247784	1.21	0.117675403133419	1.83	0.0678757074061657	0.010863404488515	0.115474138660611	0.1345	0.071	0.004	0.0035	0.0048	0.005	0.0051	0.0151	0.1513	0.0039	0.0067	0.0042	0.0994	0.0079	0.0045	0.0035	0.0039	0.1464	0.1015	0.0069	0.0059	0.0045	0.0243	0.0046	0.0088	0.1658
18	rs7236093	43250379	1.2	0.134574322401564	1.83	0.0678757074061657	0.0234151418619872	0.168604988694513	0.1345	0.0711	0.004	0.0036	0.0049	0.0054	0.0056	0.0151	0.1506	0.0039	0.0067	0.0043	0.0998	0.0079	0.0045	0.0035	0.0041	0.1456	0.1011	0.0068	0.0058	0.0045	0.0245	0.0048	0.0089	0.1654
18	rs1123617	43252883	1.2	0.134574322401564	1.83	0.0678757074061657	0.0349627199441996	0.173657854471256	0.1344	0.0723	0.0039	0.0038	0.005	0.0055	0.0056	0.0151	0.1506	0.0038	0.0068	0.0043	0.1005	0.0079	0.0044	0.0036	0.0044	0.1447	0.0996	0.0064	0.0056	0.0045	0.0244	0.005	0.0091	0.1654
18	rs114343637	43253340	1.2	0.134574322401564	1.83	0.0678757074061657	0.029328084815885	0.165461279592916	0.1344	0.0724	0.0039	0.0038	0.005	0.0054	0.0056	0.0151	0.1506	0.0038	0.0068	0.0043	0.1007	0.0079	0.0044	0.0036	0.0043	0.1446	0.0996	0.0064	0.0055	0.0045	0.0244	0.005	0.0091	0.1655
18	rs7242849	43260572	1.2	0.134574322401564	1.83	0.0678757074061657	0.011241994641106	0.119101046523884	0.1344	0.0728	0.0039	0.0036	0.005	0.0049	0.0055	0.0151	0.1513	0.0038	0.0066	0.0043	0.1019	0.0077	0.0043	0.0036	0.0039	0.1444	0.0996	0.0063	0.0056	0.0044	0.0243	0.005	0.0092	0.1656
18	rs3745009	43262359	1.2	0.134574322401564	1.83	0.0678757074061657	0.0126454731546689	0.13212349450214	0.1342	0.0727	0.0039	0.0036	0.005	0.005	0.0055	0.0151	0.1514	0.0039	0.0066	0.0043	0.1023	0.0077	0.0042	0.0036	0.0039	0.1443	0.0995	0.0062	0.0056	0.0044	0.0243	0.0049	0.0092	0.1656
18	rs41301139	43262408	1.2	0.134574322401564	1.83	0.0678757074061657	0.0123524119526893	0.120755675245062	0.1342	0.0727	0.0039	0.0036	0.005	0.005	0.0055	0.0151	0.1514	0.0039	0.0066	0.0043	0.1025	0.0077	0.0042	0.0036	0.0039	0.1442	0.0995	0.0062	0.0056	0.0044	0.0243	0.0049	0.0092	0.1656
18	rs35191019	43270582	1.2	0.134574322401564	1.84	0.0604088827715036	0.0065897181580883	0.0913948065546987	0.1344	0.0726	0.0039	0.0035	0.005	0.0045	0.0053	0.0151	0.1516	0.0037	0.0064	0.0042	0.1041	0.0074	0.004	0.0036	0.0037	0.1441	0.0997	0.0063	0.0057	0.0045	0.0241	0.0049	0.009	0.1658
18	rs34204028	43270700	1.2	0.134574322401564	1.84	0.0604088827715036	0.00704428113549418	0.0969473785145671	0.1344	0.0726	0.0038	0.0035	0.005	0.0045	0.0053	0.0151	0.1516	0.0037	0.0064	0.0042	0.1041	0.0074	0.004	0.0037	0.0037	0.1441	0.0997	0.0063	0.0057	0.0045	0.0241	0.0049	0.009	0.1658
18	rs8099316	43271261	1.2	0.134574322401564	1.84	0.0604088827715036	0.00726826971338563	0.0986382017012408	0.1344	0.0725	0.0038	0.0035	0.005	0.0045	0.0053	0.0151	0.1517	0.0037	0.0064	0.0042	0.1041	0.0074	0.004	0.0037	0.0037	0.1441	0.0997	0.0063	0.0057	0.0045	0.0241	0.0049	0.009	0.1657
18	rs9959467	43272198	1.2	0.134574322401564	1.84	0.0604088827715036	0.00732104098293154	0.100910383449072	0.1344	0.0725	0.0038	0.0035	0.005	0.0045	0.0053	0.0151	0.1517	0.0037	0.0064	0.0042	0.1041	0.0074	0.004	0.0037	0.0037	0.1441	0.0997	0.0063	0.0057	0.0045	0.0241	0.0049	0.009	0.1657
18	rs75042292	43281109	1.2	0.134574322401564	1.84	0.0604088827715036	0.00712764548063365	0.0929680434291591	0.1344	0.0726	0.0038	0.0035	0.005	0.0045	0.0053	0.0151	0.1517	0.0037	0.0064	0.0042	0.1041	0.0074	0.004	0.0037	0.0037	0.1443	0.0997	0.0062	0.0057	0.0045	0.0241	0.0049	0.009	0.1657
18	rs16978459	43295094	1.2	0.134574322401564	1.84	0.0604088827715036	0.0069969824161124	0.0829347456538004	0.1343	0.0728	0.0038	0.0035	0.005	0.0045	0.0052	0.0151	0.1519	0.0037	0.0064	0.0042	0.1039	0.0074	0.0039	0.0037	0.0036	0.1446	0.0995	0.0062	0.0057	0.0045	0.0241	0.005	0.009	0.1657
18	rs16978460	43296286	1.2	0.134574322401564	1.84	0.0604088827715036	0.011618850834896	0.0653142331235435	0.134	0.0731	0.0038	0.0035	0.005	0.0043	0.0048	0.0152	0.153	0.0037	0.0063	0.004	0.1049	0.0077	0.0038	0.0034	0.0036	0.1454	0.0981	0.006	0.0056	0.0044	0.0245	0.0052	0.0088	0.1653
18	rs7227823	43296748	1.2	0.134574322401564	1.84	0.0604088827715036	0.017493410257467	0.047155529622295	0.134	0.073	0.0038	0.0035	0.0049	0.0044	0.0047	0.0152	0.1535	0.0037	0.0065	0.0042	0.1052	0.0079	0.0038	0.0032	0.0035	0.1449	0.0974	0.0061	0.0057	0.0045	0.0246	0.0053	0.0088	0.1651
18	rs16978462	43297136	1.19	0.153209069243504	1.84	0.0604088827715036	0.0212834380815756	0.0437660884036271	0.1337	0.073	0.0039	0.0035	0.005	0.0044	0.0046	0.0153	0.1537	0.0036	0.0065	0.0044	0.1051	0.0079	0.0039	0.0032	0.0035	0.1449	0.0968	0.0061	0.0057	0.0045	0.0246	0.0053	0.0088	0.1652
18	rs75581131	43298035	1.19	0.153209069243504	1.84	0.0604088827715036	0.0190362020262704	0.0370076710181459	0.1336	0.0729	0.004	0.0034	0.005	0.0043	0.0045	0.0154	0.154	0.0037	0.0065	0.0045	0.1051	0.0079	0.0039	0.0031	0.0034	0.1452	0.0962	0.0061	0.0057	0.0046	0.0246	0.0054	0.0089	0.1652
18	rs872036	43298608	1.19	0.153209069243504	1.84	0.0604088827715036	0.020420470913178	0.0411581074576938	0.1336	0.0729	0.004	0.0034	0.005	0.0043	0.0045	0.0154	0.154	0.0037	0.0065	0.0045	0.1051	0.0079	0.0039	0.0031	0.0034	0.1452	0.0961	0.0061	0.0057	0.0046	0.0246	0.0054	0.0089	0.1652
18	rs113059962	43299344	1.19	0.153209069243504	1.82	0.0760422202337298	0.0211662798936934	0.0313584667031971	0.1336	0.0729	0.0042	0.0034	0.005	0.0043	0.0045	0.0154	0.154	0.0036	0.0065	0.0045	0.1051	0.008	0.0039	0.0031	0.0034	0.1451	0.096	0.0061	0.0057	0.0046	0.0247	0.0055	0.0088	0.1652
18	rs12232640	43299709	1.19	0.153209069243504	1.81	0.0849480383532209	0.0212563600829253	0.0441115188441802	0.1336	0.0728	0.0042	0.0034	0.005	0.0043	0.0045	0.0154	0.1541	0.0036	0.0065	0.0045	0.1051	0.008	0.0039	0.0031	0.0034	0.1452	0.096	0.0061	0.0057	0.0046	0.0247	0.0055	0.0088	0.1652
18	rs10460032	43303089	1.19	0.153209069243504	1.79	0.105135818603982	0.00854901694139685	0.0610024421931674	0.1329	0.0718	0.0039	0.0033	0.0052	0.0039	0.004	0.0157	0.1569	0.0036	0.0063	0.0049	0.1035	0.0078	0.0038	0.0032	0.0034	0.1467	0.0933	0.0058	0.0056	0.0046	0.0257	0.0057	0.0081	0.1675
18	rs28994270	43304783	1.19	0.153209069243504	1.77	0.128753168183355	0.0126331596006609	0.0351116939589534	0.1319	0.0717	0.0037	0.0029	0.0054	0.0036	0.0036	0.016	0.1575	0.0034	0.006	0.005	0.1058	0.0076	0.0036	0.0032	0.0031	0.1482	0.0915	0.0057	0.0054	0.0041	0.0258	0.0057	0.0078	0.1688
18	rs11877062	43307246	1.18	0.173671271070618	1.75	0.156107803097264	0.0250403649664569	0.0658619093009029	0.1318	0.0717	0.0037	0.0029	0.0054	0.0036	0.0036	0.016	0.1576	0.0034	0.006	0.0051	0.106	0.0076	0.0036	0.0032	0.0031	0.1484	0.0913	0.0057	0.0054	0.0041	0.0258	0.0057	0.0078	0.1689
18	rs3861806	43307455	1.18	0.173671271070618	1.75	0.156107803097264	0.0267020882584208	0.0778716561698616	0.1317	0.0717	0.0037	0.0029	0.0054	0.0036	0.0036	0.016	0.1576	0.0034	0.006	0.0051	0.106	0.0076	0.0036	0.0032	0.0031	0.1483	0.0913	0.0057	0.0054	0.0041	0.0258	0.0057	0.0078	0.169
18	rs28994277	43308230	1.18	0.173671271070618	1.74	0.171280181914382	0.0326916050558217	0.126925256459121	0.1317	0.0717	0.0037	0.0029	0.0054	0.0036	0.0036	0.016	0.1575	0.0034	0.006	0.0051	0.1061	0.0076	0.0037	0.0032	0.0031	0.1484	0.0912	0.0057	0.0054	0.0041	0.0258	0.0057	0.0078	0.169
18	rs28994278	43308376	1.18	0.173671271070618	1.74	0.171280181914382	0.0327651906417145	0.127459408191654	0.1317	0.0717	0.0037	0.0029	0.0054	0.0036	0.0036	0.016	0.1575	0.0034	0.006	0.0051	0.1061	0.0076	0.0037	0.0032	0.0031	0.1484	0.0912	0.0057	0.0054	0.0041	0.0258	0.0057	0.0078	0.169
18	rs17674580	43309911	1.18	0.173671271070618	1.74	0.171280181914382	0.0334825003688612	0.134206170372496	0.1317	0.0717	0.0037	0.0029	0.0054	0.0036	0.0036	0.016	0.1575	0.0034	0.006	0.0051	0.1061	0.0076	0.0037	0.0032	0.0031	0.1484	0.0912	0.0057	0.0054	0.0041	0.0258	0.0057	0.0078	0.169
18	rs2298720	43310415	1.18	0.173671271070618	1.74	0.171280181914382	0.033370481412687	0.134296993550187	0.1317	0.0717	0.0037	0.0029	0.0054	0.0036	0.0036	0.016	0.1575	0.0034	0.006	0.0051	0.1061	0.0076	0.0037	0.0032	0.0031	0.1484	0.0912	0.0057	0.0054	0.0041	0.0258	0.0057	0.0078	0.169
18	rs16978474	43314962	1.18	0.173671271070618	1.74	0.171280181914382	0.0293735270078265	0.132575227842173	0.1314	0.0719	0.0036	0.0029	0.0054	0.0036	0.0037	0.016	0.1574	0.0035	0.0059	0.005	0.106	0.0075	0.0036	0.0032	0.0031	0.1485	0.0912	0.0057	0.0054	0.0042	0.0258	0.0058	0.0077	0.1693
18	rs2298718	43316538	1.18	0.173671271070618	1.74	0.171280181914382	0.0394375410789093	0.122243402239021	0.1311	0.0717	0.0035	0.0029	0.0054	0.0036	0.0037	0.0161	0.1574	0.0035	0.0059	0.005	0.1069	0.0075	0.0035	0.0032	0.0031	0.1484	0.0911	0.0057	0.0054	0.0042	0.0258	0.0058	0.0077	0.1693
18	rs7238033	43316966	1.18	0.173671271070618	1.74	0.171280181914382	0.0394375410789093	0.125593537459367	0.1312	0.0717	0.0035	0.0029	0.0054	0.0036	0.0037	0.0161	0.1574	0.0035	0.0059	0.005	0.1069	0.0075	0.0035	0.0032	0.0031	0.1485	0.0909	0.0057	0.0054	0.0043	0.0258	0.0058	0.0077	0.1692
18	rs17675299	43319274	1.19	0.153209069243504	1.74	0.171280181914382	0.0381403434279139	0.0972685559221052	0.1312	0.0719	0.0035	0.0029	0.0054	0.0036	0.0037	0.0161	0.1573	0.0034	0.0059	0.005	0.107	0.0075	0.0035	0.0032	0.0031	0.1486	0.0909	0.0056	0.0054	0.0043	0.0258	0.0058	0.0077	0.1692
18	rs1058396	43319519	1.19	0.153209069243504	1.74	0.171280181914382	0.0387300292450107	0.0984766776535603	0.1312	0.0719	0.0035	0.0029	0.0054	0.0036	0.0037	0.0161	0.1573	0.0034	0.0059	0.005	0.107	0.0075	0.0035	0.0032	0.0031	0.1486	0.0909	0.0056	0.0054	0.0043	0.0258	0.0058	0.0077	0.1692
18	rs8086499	43321412	1.19	0.153209069243504	1.73	0.187497716434302	0.0378681958587137	0.0975097124464381	0.1312	0.0719	0.0035	0.0029	0.0053	0.0036	0.0037	0.0163	0.1574	0.0034	0.0059	0.005	0.1069	0.0075	0.0035	0.0032	0.0031	0.1485	0.0907	0.0056	0.0054	0.0043	0.0257	0.0058	0.0077	0.1692
18	rs76719995	43337221	1.19	0.153209069243504	1.73	0.187497716434302	0.0420640450245757	0.0894432810971409	0.1313	0.0724	0.0034	0.0027	0.0052	0.0034	0.0036	0.0164	0.158	0.0032	0.0058	0.0049	0.1069	0.0073	0.0034	0.0031	0.003	0.1493	0.0907	0.0054	0.0053	0.0041	0.0257	0.0058	0.0078	0.1695
18	rs71358404	43354484	1.19	0.153209069243504	1.73	0.187497716434302	0.0688954356309747	0.0595491463619057	0.1313	0.0738	0.003	0.0023	0.0048	0.0029	0.0032	0.0166	0.1595	0.0028	0.0054	0.0045	0.1071	0.0066	0.0031	0.0028	0.0027	0.1516	0.0907	0.0047	0.005	0.0036	0.0256	0.0055	0.0079	0.1701
18	rs75903411	43354890	1.19	0.153209069243504	1.73	0.187497716434302	0.070264242098958	0.0602739318831524	0.1313	0.0738	0.003	0.0023	0.0048	0.0029	0.0032	0.0166	0.1595	0.0028	0.0054	0.0045	0.1071	0.0066	0.0031	0.0028	0.0027	0.1516	0.0907	0.0046	0.005	0.0036	0.0256	0.0055	0.0079	0.1701
18	rs9963719	43365140	1.19	0.153209069243504	1.73	0.187497716434302	0.0863314808606199	0.0775778760165104	0.1313	0.074	0.003	0.0023	0.0047	0.0028	0.0032	0.0166	0.1597	0.0028	0.0054	0.0044	0.1071	0.0066	0.0031	0.0028	0.0027	0.1519	0.0907	0.0046	0.005	0.0036	0.0256	0.0055	0.008	0.1701
18	rs111720385	43373121	1.19	0.153209069243504	1.73	0.187497716434302	0.0843969197671632	0.0730110712971125	0.1313	0.0741	0.0029	0.0022	0.0047	0.0028	0.0032	0.0166	0.1598	0.0027	0.0054	0.0044	0.107	0.0065	0.0031	0.0028	0.0027	0.1521	0.0905	0.0046	0.005	0.0035	0.0256	0.0055	0.008	0.1705
18	rs8095840	43383108	1.19	0.153209069243504	1.73	0.187497716434302	0.0969051145929193	0.0871236644848596	0.1312	0.0741	0.0029	0.0021	0.0047	0.0028	0.0032	0.0165	0.1599	0.0027	0.0054	0.0044	0.1069	0.0065	0.0031	0.0028	0.0027	0.1523	0.0904	0.0045	0.0049	0.0035	0.0256	0.0055	0.008	0.1707
18	rs552155	43395175	1.19	0.153209069243504	1.72	0.204795704918344	0.0893697987487781	0.0740880721507569	0.1313	0.0742	0.0029	0.0021	0.0047	0.0027	0.0032	0.0165	0.1598	0.0027	0.0053	0.0043	0.1067	0.0065	0.0031	0.0027	0.0027	0.1526	0.0903	0.0045	0.0049	0.0036	0.0257	0.0055	0.008	0.1708
18	rs78427862	43404617	1.19	0.153209069243504	1.72	0.204795704918344	0.0829242579871079	0.0793473405908469	0.1314	0.0744	0.0028	0.002	0.0048	0.0026	0.0031	0.0165	0.1597	0.0026	0.0053	0.0042	0.1064	0.0066	0.0031	0.0027	0.0026	0.1532	0.0902	0.0045	0.0049	0.0036	0.0258	0.0055	0.008	0.1709
18	rs78927163	43411010	1.19	0.153209069243504	1.72	0.204795704918344	0.0739438718856776	0.0731542957249707	0.1316	0.0744	0.0027	0.0019	0.005	0.0025	0.003	0.0164	0.1602	0.0026	0.0052	0.0041	0.1056	0.0066	0.0032	0.0026	0.0025	0.1541	0.09	0.0044	0.0047	0.0035	0.0259	0.0055	0.008	0.1711
18	rs8085782	43415923	1.19	0.153209069243504	1.72	0.204795704918344	0.0561413935485317	0.0710889082410334	0.1318	0.0744	0.0026	0.0019	0.0051	0.0024	0.003	0.0161	0.1606	0.0027	0.005	0.004	0.1051	0.0066	0.0032	0.0025	0.0024	0.1548	0.0899	0.0043	0.0047	0.0035	0.026	0.0054	0.0079	0.1713
18	rs2919643	43419003	1.19	0.153209069243504	1.71	0.223208546872115	0.0647573248429754	0.111042965294375	0.1317	0.0745	0.0026	0.0019	0.0051	0.0024	0.003	0.0161	0.1606	0.0027	0.005	0.004	0.1052	0.0066	0.0032	0.0025	0.0024	0.1548	0.0899	0.0043	0.0047	0.0036	0.026	0.0054	0.0079	0.1713
18	rs61104666	43420177	1.19	0.153209069243504	1.71	0.223208546872115	0.0701204107916711	0.101726761465826	0.1315	0.0744	0.0026	0.0019	0.0052	0.0024	0.0029	0.0161	0.1605	0.0027	0.0051	0.004	0.1053	0.0066	0.0032	0.0025	0.0024	0.1548	0.0902	0.0043	0.0046	0.0035	0.026	0.0054	0.0079	0.1714
18	rs75370733	43424771	1.19	0.153209069243504	1.7	0.24276969786222	0.0732235195179852	0.101236627245305	0.1314	0.0742	0.0025	0.002	0.0052	0.0024	0.003	0.0161	0.1606	0.0027	0.005	0.004	0.1052	0.0066	0.0032	0.0025	0.0024	0.155	0.0901	0.0044	0.0047	0.0035	0.0261	0.0055	0.0079	0.1712
18	rs72916299	43425181	1.18	0.173671271070618	1.7	0.24276969786222	0.0734560747079395	0.0988806819688679	0.1314	0.0742	0.0025	0.002	0.0052	0.0024	0.003	0.0161	0.1606	0.0027	0.005	0.004	0.1052	0.0066	0.0032	0.0025	0.0024	0.155	0.0901	0.0044	0.0047	0.0035	0.0261	0.0055	0.0079	0.1712
18	rs1660561	43429337	1.18	0.173671271070618	1.7	0.24276969786222	0.0756568748770538	0.106096057113032	0.1314	0.0741	0.0025	0.002	0.0052	0.0024	0.003	0.0161	0.1607	0.0026	0.005	0.004	0.1051	0.0066	0.0032	0.0025	0.0024	0.1551	0.0901	0.0044	0.0047	0.0035	0.0261	0.0056	0.0079	0.1711
18	rs77684190	43436700	1.18	0.173671271070618	1.7	0.24276969786222	0.0776363344076961	0.111381473151021	0.1307	0.0739	0.0025	0.002	0.0052	0.0024	0.0031	0.0161	0.1609	0.0027	0.005	0.004	0.105	0.0067	0.0032	0.0025	0.0025	0.1552	0.0899	0.0044	0.0048	0.0035	0.0261	0.0056	0.0079	0.1718
18	rs74569402	43444032	1.18	0.173671271070618	1.7	0.24276969786222	0.0768493082935471	0.115559999216445	0.1303	0.0738	0.0025	0.002	0.0052	0.0024	0.0031	0.0161	0.161	0.0027	0.005	0.004	0.1049	0.0067	0.0032	0.0025	0.0025	0.1551	0.0899	0.0044	0.0048	0.0035	0.0262	0.0056	0.0079	0.1721
18	rs75033355	43444838	1.18	0.173671271070618	1.69	0.263511633917478	0.0786052812717102	0.113335520158137	0.1302	0.0737	0.0025	0.0021	0.0052	0.0024	0.0031	0.0161	0.1611	0.0027	0.005	0.004	0.1049	0.0067	0.0032	0.0025	0.0025	0.1551	0.0898	0.0044	0.0048	0.0035	0.0262	0.0056	0.0079	0.1723
18	rs34945724	43444886	1.18	0.173671271070618	1.69	0.263511633917478	0.0787822849896954	0.112484340870142	0.1302	0.0737	0.0025	0.0021	0.0052	0.0024	0.0031	0.0161	0.1611	0.0027	0.005	0.004	0.1049	0.0067	0.0032	0.0025	0.0025	0.1551	0.0898	0.0044	0.0048	0.0035	0.0262	0.0056	0.0079	0.1723
18	rs12961975	43447222	1.18	0.173671271070618	1.69	0.263511633917478	0.0610855722356237	0.116247754989943	0.1301	0.0737	0.0025	0.0021	0.0052	0.0024	0.0031	0.0161	0.1611	0.0028	0.005	0.004	0.1049	0.0067	0.0032	0.0025	0.0025	0.1551	0.0898	0.0044	0.0048	0.0035	0.0262	0.0055	0.0079	0.1724
18	rs77661528	43447276	1.18	0.173671271070618	1.69	0.263511633917478	0.0595418477879101	0.114616867058012	0.1301	0.0737	0.0025	0.0021	0.0052	0.0024	0.0031	0.0161	0.1611	0.0028	0.005	0.004	0.1048	0.0067	0.0032	0.0025	0.0025	0.1551	0.0899	0.0044	0.0048	0.0035	0.0262	0.0055	0.0079	0.1724
18	rs34323378	43449231	1.18	0.173671271070618	1.69	0.263511633917478	0.0590819867567168	0.130951656068962	0.1302	0.0736	0.0025	0.0021	0.0047	0.0024	0.0031	0.0161	0.1612	0.0028	0.0051	0.004	0.1048	0.0067	0.0032	0.0025	0.0025	0.155	0.0898	0.0045	0.0049	0.0035	0.0262	0.0055	0.0079	0.1726
18	rs11663670	43451931	1.18	0.173671271070618	1.69	0.263511633917478	0.0584421474544589	0.123385683898008	0.13	0.0736	0.0025	0.0021	0.0047	0.0024	0.0031	0.016	0.1613	0.0028	0.0051	0.004	0.1049	0.0066	0.0032	0.0025	0.0025	0.1549	0.0898	0.0045	0.005	0.0035	0.0262	0.0055	0.0079	0.1726
18	rs11665572	43454201	1.18	0.173671271070618	1.7	0.24276969786222	0.0520930608230234	0.116075670936253	0.1301	0.0735	0.0026	0.0021	0.0047	0.0024	0.0031	0.016	0.1613	0.0028	0.0051	0.004	0.1049	0.0066	0.0032	0.0025	0.0025	0.1549	0.0899	0.0045	0.0051	0.0035	0.0262	0.0055	0.0079	0.1725
18	rs9950550	43456075	1.18	0.173671271070618	1.72	0.204795704918344	0.0499309976894623	0.119361731469192	0.1301	0.0735	0.0027	0.0022	0.0047	0.0024	0.0031	0.016	0.1612	0.0028	0.0051	0.004	0.1049	0.0066	0.0032	0.0025	0.0025	0.1548	0.0899	0.0045	0.0052	0.0035	0.0261	0.0055	0.0079	0.1724
18	rs11082493	43457656	1.18	0.173671271070618	1.73	0.187497716434302	0.0486471295354947	0.106595165313916	0.1302	0.0734	0.0027	0.0022	0.0047	0.0024	0.0032	0.016	0.1612	0.0028	0.0051	0.004	0.1048	0.0065	0.0032	0.0026	0.0025	0.1548	0.0898	0.0045	0.0053	0.0035	0.0261	0.0055	0.0079	0.1724
18	rs9956058	43463034	1.18	0.173671271070618	1.74	0.171280181914382	0.0542650779100863	0.0686289413063837	0.1296	0.0727	0.003	0.0022	0.0047	0.0025	0.0033	0.0154	0.1612	0.0028	0.0053	0.0041	0.1052	0.0065	0.0033	0.0027	0.0022	0.1555	0.0894	0.0045	0.0054	0.0035	0.0261	0.0055	0.0079	0.1727
18	rs1115699	43475042	1.19	0.153209069243504	1.75	0.156107803097264	0.0661707685349286	0.0642246516088573	0.1296	0.0729	0.0031	0.0022	0.0045	0.0025	0.0033	0.0154	0.1617	0.0028	0.0053	0.0039	0.1053	0.0066	0.0033	0.0028	0.002	0.1555	0.0893	0.0043	0.0054	0.0035	0.0261	0.0055	0.0079	0.1726
18	rs1893523	43481075	1.18	0.173671271070618	1.75	0.156107803097264	0.0802299432751072	0.0651093497770427	0.1297	0.0729	0.0031	0.0022	0.0044	0.0025	0.0032	0.0154	0.1619	0.0028	0.0053	0.0038	0.1053	0.0066	0.0033	0.0028	0.002	0.1554	0.0893	0.0043	0.0054	0.0035	0.0261	0.0055	0.008	0.1726
18	rs1893524	43481370	1.18	0.173671271070618	1.76	0.141944438278083	0.0817852477790955	0.0983152572571123	0.1296	0.073	0.003	0.0022	0.0044	0.0025	0.0032	0.0154	0.1619	0.0028	0.005	0.0038	0.1053	0.0066	0.0032	0.0028	0.0037	0.1554	0.0893	0.0043	0.0054	0.0034	0.0258	0.0053	0.0079	0.1723
18	rs72918350	43496508	1.18	0.173671271070618	1.76	0.141944438278083	0.073265766727941	0.0934420856303372	0.1296	0.0729	0.003	0.0022	0.0044	0.0025	0.0033	0.0153	0.1619	0.0028	0.0051	0.0038	0.1053	0.0066	0.0032	0.0029	0.0037	0.1553	0.0894	0.0042	0.0054	0.0035	0.0259	0.0053	0.0078	0.172
18	rs78339727	43496539	1.18	0.173671271070618	1.76	0.141944438278083	0.0770892402149715	0.097027633773626	0.1296	0.073	0.003	0.0022	0.0043	0.0025	0.0033	0.0153	0.1619	0.0028	0.0051	0.0038	0.1053	0.0066	0.0032	0.0029	0.0037	0.1553	0.0894	0.0042	0.0054	0.0034	0.0259	0.0053	0.0078	0.1721
18	rs3744998	43497710	1.18	0.173671271070618	1.76	0.141944438278083	0.0767186395550477	0.0972685559221052	0.1296	0.073	0.003	0.0022	0.0043	0.0025	0.0033	0.0153	0.1619	0.0028	0.0051	0.0038	0.1053	0.0066	0.0033	0.0029	0.0037	0.1553	0.0894	0.0042	0.0054	0.0034	0.0259	0.0053	0.0078	0.172
18	rs73953913	43508607	1.18	0.173671271070618	1.76	0.141944438278083	0.0867311663933131	0.106595165313916	0.1293	0.0729	0.0033	0.0022	0.0043	0.0027	0.0033	0.0153	0.1619	0.0029	0.005	0.0038	0.1053	0.0068	0.0032	0.0033	0.0038	0.1556	0.0884	0.0042	0.0054	0.0033	0.0258	0.0053	0.0077	0.1722
18	rs3744999	43508856	1.18	0.173671271070618	1.77	0.128753168183355	0.0918876897782508	0.112144554967232	0.1293	0.0729	0.0033	0.0023	0.0042	0.0027	0.0033	0.0153	0.1619	0.0029	0.005	0.0038	0.1053	0.0068	0.0032	0.0033	0.0038	0.1556	0.0884	0.0042	0.0054	0.0032	0.0258	0.0053	0.0077	0.1723
18	rs72918362	43519825	1.18	0.173671271070618	1.77	0.128753168183355	0.0857458407524547	0.107763259196691	0.1291	0.0732	0.0033	0.0022	0.0041	0.0027	0.0033	0.0153	0.1622	0.0029	0.005	0.0037	0.1055	0.0068	0.0031	0.0033	0.0038	0.1552	0.0882	0.0042	0.0054	0.0033	0.0256	0.0052	0.0078	0.1727
18	rs117767115	43521578	1.18	0.173671271070618	1.77	0.128753168183355	0.0885085231341675	0.103449469081106	0.1291	0.0732	0.0033	0.0022	0.0041	0.0027	0.0032	0.0153	0.1622	0.0029	0.005	0.0037	0.1057	0.0068	0.0031	0.0033	0.0038	0.1552	0.0883	0.0042	0.0054	0.0033	0.0256	0.0052	0.0078	0.1727
18	rs9948634	43526047	1.18	0.173671271070618	1.74	0.171280181914382	0.0916436601590365	0.103284917946136	0.1291	0.0731	0.0033	0.0022	0.0041	0.0027	0.0031	0.0153	0.1622	0.003	0.005	0.0037	0.1059	0.0068	0.0031	0.0033	0.0038	0.1552	0.0884	0.0042	0.0054	0.0033	0.0256	0.0051	0.0078	0.1728
18	rs75438218	43526498	1.18	0.173671271070618	1.73	0.187497716434302	0.0895859444481716	0.10131825227347	0.129	0.0731	0.0033	0.0022	0.0041	0.0027	0.0031	0.0153	0.1622	0.003	0.005	0.0037	0.1058	0.0068	0.0031	0.0033	0.0038	0.1552	0.0884	0.0041	0.0054	0.0033	0.0258	0.0051	0.0078	0.1726
18	rs117605170	43527407	1.18	0.173671271070618	1.73	0.187497716434302	0.0897783517967597	0.100259127938522	0.129	0.0731	0.0033	0.0022	0.0041	0.0027	0.0031	0.0153	0.1622	0.003	0.005	0.0037	0.1058	0.0068	0.0031	0.0033	0.0038	0.1552	0.0884	0.0041	0.0054	0.0033	0.0258	0.0051	0.0078	0.1726
18	rs117817123	43531186	1.18	0.173671271070618	1.73	0.187497716434302	0.0911811331946226	0.0999341173109123	0.129	0.0731	0.0033	0.0022	0.0041	0.0027	0.0031	0.0152	0.1622	0.003	0.005	0.0037	0.1059	0.0068	0.0031	0.0033	0.0038	0.1552	0.0884	0.0041	0.0054	0.0033	0.0258	0.0051	0.0078	0.1726
18	rs59422275	43534824	1.18	0.173671271070618	1.73	0.187497716434302	0.0939537453270856	0.0952680550137495	0.1291	0.0731	0.0033	0.0022	0.0041	0.0026	0.003	0.0152	0.1622	0.003	0.005	0.0037	0.1059	0.0068	0.0031	0.0033	0.0038	0.1552	0.0884	0.0041	0.0054	0.0033	0.0257	0.0051	0.0078	0.1726
18	rs76796476	43540391	1.18	0.173671271070618	1.72	0.204795704918344	0.0873210739927227	0.0827086536909707	0.1291	0.0731	0.0033	0.0022	0.0043	0.0026	0.003	0.0153	0.1623	0.003	0.005	0.0037	0.106	0.0068	0.0031	0.0033	0.0038	0.1551	0.0883	0.0041	0.0054	0.0033	0.0256	0.0051	0.0079	0.1725
18	rs10048241	43543239	1.18	0.173671271070618	1.72	0.204795704918344	0.0873210739927227	0.0824828111152438	0.1291	0.0731	0.0033	0.0022	0.0043	0.0026	0.003	0.0153	0.1623	0.003	0.005	0.0037	0.106	0.0068	0.0031	0.0033	0.0038	0.1551	0.0883	0.0041	0.0054	0.0033	0.0256	0.0051	0.0079	0.1725
18	rs79603180	43552295	1.18	0.173671271070618	1.72	0.204795704918344	0.0905264017512256	0.0839173532368919	0.1291	0.0732	0.0033	0.0022	0.0043	0.0026	0.003	0.0153	0.1624	0.003	0.005	0.0037	0.106	0.0068	0.0031	0.0033	0.0038	0.1551	0.0882	0.0041	0.0054	0.0034	0.0256	0.0051	0.0079	0.1725
18	rs616345	43554371	1.18	0.173671271070618	1.73	0.187497716434302	0.0951973170523809	0.0842965206494787	0.129	0.0732	0.0033	0.0022	0.0042	0.0026	0.003	0.0153	0.1624	0.003	0.005	0.0037	0.106	0.0068	0.0031	0.0033	0.0039	0.155	0.0881	0.0041	0.0054	0.0034	0.0256	0.0051	0.0079	0.1725
18	rs584397	43556952	1.18	0.173671271070618	1.73	0.187497716434302	0.106801609484442	0.0909249139739374	0.1288	0.0734	0.0033	0.0022	0.0043	0.0026	0.0029	0.0154	0.1626	0.003	0.0051	0.0036	0.106	0.0068	0.0031	0.0034	0.0039	0.1549	0.0878	0.0042	0.0054	0.0034	0.0256	0.0051	0.0079	0.1724
18	rs113874500	43557138	1.19	0.153209069243504	1.72	0.204795704918344	0.0889624261004124	0.0821069616922733	0.1286	0.0725	0.0034	0.0024	0.0043	0.0029	0.0031	0.0157	0.1626	0.0031	0.0051	0.0037	0.1048	0.0069	0.0033	0.0035	0.0043	0.1544	0.0883	0.0042	0.0053	0.0035	0.0257	0.005	0.0081	0.1723
18	rs678872	43557625	1.19	0.153209069243504	1.72	0.204795704918344	0.0928925007128676	0.106345498243256	0.1281	0.0702	0.0035	0.0029	0.0045	0.0036	0.0035	0.0164	0.1627	0.0032	0.005	0.0039	0.1018	0.0072	0.004	0.0038	0.0053	0.1532	0.0895	0.0043	0.0053	0.0036	0.026	0.0049	0.0085	0.1719
18	rs114810757	43561288	1.17	0.196050020118376	1.7	0.24276969786222	0.0679456886978384	0.208942361440764	0.1267	0.0693	0.0038	0.0038	0.0046	0.0044	0.0042	0.0174	0.1618	0.0032	0.0046	0.0045	0.0977	0.0072	0.0046	0.0041	0.0059	0.1504	0.0926	0.0044	0.0055	0.0039	0.0259	0.0051	0.0089	0.1726
18	rs12604777	43561460	1.17	0.196050020118376	1.69	0.263511633917478	0.0679658064701108	0.211599019334641	0.1267	0.0693	0.0038	0.0038	0.0046	0.0044	0.0042	0.0174	0.1618	0.0032	0.0046	0.0045	0.0976	0.0072	0.0046	0.0041	0.0059	0.1504	0.0926	0.0044	0.0055	0.0039	0.0259	0.0051	0.0089	0.1726
18	rs116940964	43563236	1.17	0.196050020118376	1.69	0.263511633917478	0.0657958308005711	0.210428719324643	0.1266	0.0694	0.0038	0.0038	0.0046	0.0044	0.0042	0.0174	0.1618	0.0032	0.0046	0.0045	0.0976	0.0071	0.0046	0.0041	0.0059	0.1504	0.0925	0.0045	0.0055	0.0039	0.026	0.0051	0.0089	0.1726
18	rs10853539	43566304	1.17	0.196050020118376	1.69	0.263511633917478	0.0614991424003707	0.224721025839204	0.1265	0.0695	0.0039	0.0038	0.0047	0.0044	0.0044	0.0172	0.162	0.0033	0.0046	0.0045	0.0973	0.0071	0.0046	0.004	0.0059	0.1504	0.0923	0.0045	0.0055	0.0039	0.0261	0.005	0.009	0.1726
18	rs637001	43566645	1.17	0.196050020118376	1.71	0.223208546872115	0.0545777433122823	0.25307279466191	0.1273	0.0695	0.0038	0.0038	0.0047	0.0044	0.0045	0.0171	0.1617	0.0033	0.0046	0.0044	0.0973	0.0072	0.0045	0.0041	0.0059	0.1502	0.0923	0.0045	0.0055	0.0039	0.0261	0.005	0.009	0.1722
18	rs2276199	43568717	1.17	0.196050020118376	1.7	0.24276969786222	0.0561591303228734	0.237433968677813	0.1268	0.0694	0.0038	0.0039	0.0047	0.0044	0.0046	0.0172	0.1615	0.0033	0.0047	0.0045	0.0975	0.0074	0.0045	0.0041	0.0059	0.1501	0.0923	0.0045	0.0055	0.0039	0.0262	0.0051	0.009	0.1723
18	rs113089939	43572178	1.17	0.196050020118376	1.7	0.24276969786222	0.0531801894335886	0.247115092261109	0.1269	0.0695	0.0038	0.0039	0.0046	0.0044	0.0046	0.0172	0.1614	0.0033	0.0047	0.0045	0.0976	0.0074	0.0045	0.0041	0.0059	0.1501	0.0922	0.0045	0.0056	0.0039	0.0262	0.0051	0.0089	0.1722
18	rs116067668	43573649	1.17	0.196050020118376	1.7	0.24276969786222	0.0484219597274529	0.242648660608635	0.1269	0.0696	0.0038	0.0039	0.0046	0.0044	0.0046	0.0172	0.1615	0.0033	0.0047	0.0045	0.0974	0.0074	0.0045	0.0041	0.0059	0.1499	0.092	0.0045	0.0056	0.0039	0.0262	0.0051	0.0088	0.1722
18	rs10468858	43577865	1.17	0.196050020118376	1.7	0.24276969786222	0.0409650791309011	0.248347895469178	0.1273	0.0701	0.0039	0.0041	0.0046	0.0045	0.0047	0.0172	0.1621	0.0033	0.0048	0.0045	0.0968	0.0075	0.0047	0.0041	0.006	0.1494	0.0913	0.0044	0.0056	0.0039	0.0262	0.0053	0.0085	0.1721
18	rs498972	43582892	1.17	0.196050020118376	1.71	0.223208546872115	0.0369662865805938	0.258166256845723	0.1274	0.0701	0.0041	0.0042	0.0046	0.0045	0.0047	0.0173	0.1621	0.0033	0.0048	0.0044	0.0965	0.0075	0.0047	0.0042	0.0061	0.1491	0.0914	0.0044	0.0056	0.004	0.0261	0.0054	0.0084	0.172
18	rs72920408	43583205	1.17	0.196050020118376	1.7	0.24276969786222	0.0368329613687632	0.248235742009715	0.1274	0.0702	0.004	0.0042	0.0046	0.0045	0.0047	0.0173	0.1621	0.0033	0.0048	0.0044	0.0965	0.0075	0.0046	0.0042	0.0061	0.1491	0.0914	0.0044	0.0056	0.004	0.0261	0.0054	0.0084	0.172
18	rs74399592	43586808	1.17	0.196050020118376	1.7	0.24276969786222	0.0551891456858593	0.26535033540418	0.1274	0.0701	0.004	0.0043	0.0046	0.0047	0.0047	0.0173	0.1621	0.0034	0.0048	0.0045	0.0961	0.0076	0.0047	0.0043	0.0064	0.1485	0.0915	0.0044	0.0058	0.0042	0.0259	0.0055	0.0085	0.1715
18	rs34180217	43592337	1.17	0.196050020118376	1.7	0.24276969786222	0.0882226062423137	0.323110535645805	0.1274	0.0701	0.004	0.0045	0.0046	0.0049	0.0047	0.0174	0.1622	0.0035	0.0049	0.0046	0.0957	0.0076	0.0047	0.0044	0.0066	0.148	0.0916	0.0044	0.0059	0.0044	0.0258	0.0056	0.0086	0.1711
18	rs7242215	43593177	1.17	0.196050020118376	1.7	0.24276969786222	0.0676644484792497	0.313429177770568	0.1272	0.0695	0.0042	0.0046	0.0046	0.0049	0.0047	0.0172	0.162	0.0035	0.0049	0.0046	0.0959	0.0076	0.0048	0.0045	0.0066	0.1482	0.0917	0.0044	0.0059	0.0045	0.0258	0.0056	0.0085	0.1711
18	rs4890613	43593580	1.16	0.220431575918666	1.7	0.24276969786222	0.0708001542170723	0.312225154572281	0.1272	0.0693	0.0042	0.0046	0.0046	0.0049	0.0047	0.0172	0.162	0.0035	0.0049	0.0047	0.0956	0.0076	0.0048	0.0045	0.0066	0.1482	0.0918	0.0044	0.0059	0.0045	0.0258	0.0056	0.0084	0.1712
18	rs80338098	43594751	1.17	0.196050020118376	1.7	0.24276969786222	0.0653438263974866	0.299191496639808	0.1272	0.0693	0.0042	0.0046	0.0046	0.0049	0.0047	0.0172	0.1621	0.0035	0.0049	0.0047	0.0954	0.0077	0.0049	0.0045	0.0066	0.1482	0.0919	0.0044	0.006	0.0045	0.0258	0.0057	0.0084	0.1712
18	rs8097830	43600271	1.17	0.196050020118376	1.7	0.24276969786222	0.0603011425237761	0.317412186352451	0.1272	0.0691	0.0043	0.0047	0.0046	0.0049	0.0048	0.0171	0.162	0.0034	0.0049	0.0047	0.0949	0.0077	0.0051	0.0045	0.0066	0.1478	0.0923	0.0044	0.006	0.0046	0.0257	0.0058	0.0084	0.1711
18	rs79330521	43600974	1.17	0.196050020118376	1.69	0.263511633917478	0.0529069947332992	0.294332320499874	0.1272	0.0691	0.0043	0.0047	0.0046	0.0049	0.0048	0.0171	0.162	0.0034	0.0049	0.0047	0.0948	0.0077	0.0052	0.0045	0.0066	0.1478	0.0924	0.0044	0.006	0.0046	0.0257	0.0058	0.0083	0.1711
18	rs35922557	43615750	1.16	0.220431575918666	1.69	0.263511633917478	0.0521436837917787	0.385371772584028	0.1259	0.0683	0.0045	0.0049	0.0045	0.0049	0.0048	0.0172	0.1618	0.0036	0.005	0.0051	0.0933	0.0081	0.0058	0.0043	0.0065	0.1481	0.0933	0.0044	0.0061	0.0051	0.0256	0.0056	0.0079	0.1724
18	rs7227508	43616784	1.16	0.220431575918666	1.69	0.263511633917478	0.051137487048655	0.420180706623902	0.1256	0.0679	0.0046	0.0049	0.0045	0.005	0.0048	0.017	0.1613	0.0037	0.0049	0.0053	0.092	0.0081	0.006	0.0043	0.0065	0.1485	0.0934	0.0044	0.0061	0.0054	0.0256	0.0058	0.0078	0.1734
18	rs75174981	43628043	1.16	0.220431575918666	1.69	0.263511633917478	0.0647768189725548	0.334841650569436	0.1247	0.0679	0.0048	0.005	0.0042	0.0051	0.0049	0.0169	0.1603	0.0039	0.0048	0.0053	0.0908	0.0082	0.0061	0.0043	0.0066	0.1484	0.0933	0.0043	0.006	0.0055	0.0255	0.0061	0.0081	0.1758
18	rs9966603	43637243	1.16	0.220431575918666	1.7	0.24276969786222	0.0862845362431465	0.384221615014929	0.1244	0.0679	0.0049	0.005	0.0042	0.0052	0.005	0.0168	0.16	0.0039	0.0048	0.0053	0.0904	0.0082	0.0062	0.0043	0.0066	0.1484	0.0933	0.0043	0.006	0.0055	0.0255	0.0061	0.0082	0.1766
18	rs12963615	43641707	1.16	0.220431575918666	1.7	0.24276969786222	0.0941272257452871	0.433327400364691	0.1246	0.0678	0.0049	0.0051	0.0042	0.0053	0.005	0.0168	0.1597	0.0039	0.0047	0.0053	0.0903	0.0082	0.0062	0.0044	0.0067	0.1483	0.0935	0.0043	0.006	0.0055	0.0252	0.0061	0.0082	0.1769
18	rs11876373	43653292	1.16	0.220431575918666	1.71	0.223208546872115	0.0930647435809707	0.497202017307601	0.1241	0.0679	0.005	0.005	0.0042	0.0054	0.005	0.0168	0.159	0.0041	0.0048	0.0053	0.0899	0.0082	0.0063	0.0043	0.0066	0.1486	0.0942	0.0041	0.0059	0.0055	0.0251	0.0061	0.008	0.1778
18	rs9961065	43653327	1.16	0.220431575918666	1.72	0.204795704918344	0.0931878974587547	0.497065177401891	0.1241	0.0679	0.005	0.005	0.0042	0.0054	0.005	0.0168	0.159	0.0041	0.0048	0.0053	0.0899	0.0082	0.0063	0.0043	0.0066	0.1486	0.0942	0.0041	0.0059	0.0055	0.0251	0.0061	0.008	0.1778
18	rs116882760	43660089	1.16	0.220431575918666	1.72	0.204795704918344	0.089971020727302	0.471107793464998	0.1243	0.0676	0.005	0.005	0.0042	0.0054	0.005	0.0168	0.1589	0.0041	0.0045	0.0053	0.0901	0.0081	0.0063	0.0042	0.0065	0.1487	0.0945	0.0042	0.0059	0.0055	0.025	0.0061	0.008	0.178
18	rs77958705	43668207	1.16	0.220431575918666	1.72	0.204795704918344	0.0901639513233767	0.476649416105448	0.1243	0.0676	0.005	0.005	0.0042	0.0054	0.005	0.0168	0.1589	0.0041	0.0045	0.0053	0.0901	0.0081	0.0063	0.0042	0.0065	0.1487	0.0945	0.0042	0.0059	0.0055	0.025	0.0061	0.008	0.178
18	rs8095608	43678911	1.16	0.220431575918666	1.72	0.204795704918344	0.0913027073915321	0.489281274638219	0.1244	0.0676	0.005	0.005	0.0041	0.0054	0.0049	0.0167	0.1589	0.0041	0.0045	0.0053	0.09	0.0081	0.0063	0.0042	0.0065	0.1487	0.0945	0.0042	0.0059	0.0055	0.025	0.0062	0.008	0.178
18	rs72903438	43679109	1.16	0.220431575918666	1.72	0.204795704918344	0.0923034814392851	0.509832147539574	0.1243	0.0676	0.005	0.005	0.0041	0.0054	0.0049	0.0167	0.1589	0.0041	0.0045	0.0053	0.0901	0.0081	0.0063	0.0042	0.0065	0.1487	0.0946	0.0042	0.0059	0.0055	0.025	0.0062	0.008	0.1781
18	rs77801220	43685011	1.16	0.220431575918666	1.72	0.204795704918344	0.107473791089714	0.448179448481778	0.1236	0.0677	0.005	0.0049	0.0041	0.0053	0.0049	0.0167	0.1587	0.0041	0.0044	0.0051	0.0908	0.0082	0.0064	0.0041	0.0064	0.1485	0.0947	0.0041	0.0058	0.0056	0.0249	0.0064	0.008	0.1786
18	rs7226736	43694139	1.16	0.220431575918666	1.72	0.204795704918344	0.112114089591535	0.470837901721992	0.1233	0.0677	0.005	0.0049	0.0041	0.0053	0.0048	0.0167	0.1585	0.0042	0.0044	0.0051	0.0912	0.0082	0.0065	0.004	0.0064	0.1485	0.0948	0.0041	0.0057	0.0056	0.0249	0.0064	0.0078	0.1788
18	rs1866321	43698309	1.16	0.220431575918666	1.73	0.187497716434302	0.117557972229437	0.472052731375092	0.1232	0.0675	0.005	0.0049	0.0041	0.0053	0.0048	0.0166	0.1585	0.0042	0.0044	0.0051	0.0912	0.0082	0.0065	0.004	0.0065	0.1485	0.0947	0.0041	0.0057	0.0055	0.0249	0.0064	0.0079	0.1792
18	rs12607480	43701587	1.16	0.220431575918666	1.73	0.187497716434302	0.124748796014421	0.472322804073539	0.1232	0.0674	0.005	0.0049	0.0041	0.0053	0.0048	0.0167	0.1586	0.0042	0.0044	0.0051	0.0913	0.0082	0.0065	0.004	0.0064	0.1484	0.0947	0.0041	0.0057	0.0056	0.025	0.0064	0.0079	0.1792
18	rs28532950	43706491	1.16	0.220431575918666	1.74	0.171280181914382	0.113529849435966	0.404291502769895	0.1232	0.0673	0.005	0.0048	0.004	0.0052	0.0048	0.0167	0.1586	0.0041	0.0044	0.005	0.0912	0.0082	0.0065	0.004	0.0063	0.1487	0.0948	0.0041	0.0057	0.0056	0.0248	0.0064	0.008	0.1793
18	rs17757458	43707818	1.16	0.220431575918666	1.74	0.171280181914382	0.107932368588866	0.374801309658333	0.1232	0.0673	0.005	0.0048	0.004	0.0052	0.0048	0.0167	0.1586	0.0041	0.0044	0.005	0.0912	0.0082	0.0065	0.0039	0.0063	0.1487	0.0948	0.0041	0.0057	0.0056	0.0248	0.0064	0.008	0.1794
18	rs11082512	43719682	1.16	0.220431575918666	1.74	0.171280181914382	0.0843969197671632	0.278620938602695	0.1237	0.0672	0.0052	0.0046	0.004	0.0052	0.0045	0.0166	0.1589	0.0042	0.0043	0.0051	0.091	0.0082	0.0064	0.0036	0.0057	0.1495	0.0942	0.0042	0.0055	0.0056	0.0249	0.0066	0.008	0.1802
18	rs11664534	43724520	1.16	0.220431575918666	1.74	0.171280181914382	0.0781859233211693	0.22157844819789	0.1237	0.0671	0.005	0.0045	0.004	0.0052	0.0045	0.0166	0.159	0.0042	0.0043	0.0051	0.0913	0.0082	0.0065	0.0034	0.0055	0.1497	0.094	0.0041	0.0054	0.0056	0.0249	0.0067	0.008	0.1803
18	rs1791414	43727564	1.16	0.220431575918666	1.72	0.204795704918344	0.0780537942972116	0.209472802260954	0.1239	0.0671	0.005	0.0045	0.0039	0.0051	0.0044	0.0166	0.159	0.0042	0.0043	0.0051	0.0912	0.0082	0.0065	0.0034	0.0054	0.1498	0.0941	0.0041	0.0053	0.0056	0.0249	0.0067	0.008	0.1805
18	rs1791411	43728832	1.16	0.220431575918666	1.71	0.223208546872115	0.0766098584776325	0.214159840419242	0.1238	0.0671	0.005	0.0046	0.0039	0.0051	0.0047	0.0166	0.159	0.0042	0.0043	0.0051	0.0912	0.0082	0.0064	0.0034	0.0054	0.1496	0.0941	0.0041	0.0053	0.0056	0.0249	0.0067	0.008	0.1804
18	rs79550988	43736759	1.17	0.196050020118376	1.71	0.223208546872115	0.0946737629341659	0.205241821329961	0.1241	0.067	0.0049	0.0047	0.0038	0.0052	0.0046	0.0169	0.1589	0.0043	0.0042	0.0052	0.091	0.008	0.0063	0.0034	0.0054	0.1496	0.0947	0.0041	0.005	0.0055	0.0248	0.0067	0.0078	0.1806
18	rs117127738	43743600	1.17	0.196050020118376	1.71	0.223208546872115	0.105704889299378	0.207776965015592	0.1243	0.0669	0.0048	0.0047	0.0037	0.0052	0.0046	0.0171	0.1588	0.0043	0.0041	0.0052	0.0908	0.008	0.0062	0.0034	0.0055	0.1498	0.0949	0.0041	0.0049	0.0055	0.0248	0.0067	0.0078	0.1807
18	rs62096528	43752429	1.17	0.196050020118376	1.71	0.223208546872115	0.120946920900456	0.225155616494644	0.1245	0.0668	0.0047	0.0048	0.0036	0.0052	0.0046	0.0173	0.1587	0.0044	0.0041	0.0052	0.0907	0.008	0.0062	0.0034	0.0055	0.1498	0.0952	0.0041	0.0047	0.0055	0.0248	0.0066	0.0077	0.1806
18	rs117540983	43768456	1.17	0.196050020118376	1.71	0.223208546872115	0.124719277112503	0.222660463049279	0.1246	0.0668	0.0047	0.0048	0.0036	0.0052	0.0046	0.0173	0.1587	0.0044	0.004	0.0052	0.0906	0.008	0.0062	0.0034	0.0055	0.1498	0.0952	0.0041	0.0047	0.0055	0.0248	0.0066	0.0076	0.1806
18	rs62096531	43771653	1.17	0.196050020118376	1.71	0.223208546872115	0.123718160981222	0.222877072589511	0.1246	0.0668	0.0047	0.0048	0.0036	0.0052	0.0046	0.0173	0.1587	0.0044	0.004	0.0052	0.0906	0.008	0.0062	0.0034	0.0055	0.1498	0.0953	0.0041	0.0047	0.0054	0.0248	0.0066	0.0076	0.1806
18	rs78240723	43778986	1.17	0.196050020118376	1.71	0.223208546872115	0.122400698039561	0.217267691610937	0.1246	0.0668	0.0047	0.0048	0.0036	0.0052	0.0046	0.0173	0.1587	0.0044	0.004	0.0052	0.0906	0.008	0.0062	0.0034	0.0055	0.1498	0.0953	0.0041	0.0047	0.0054	0.0248	0.0066	0.0076	0.1806
18	rs117231017	43780233	1.17	0.196050020118376	1.7	0.24276969786222	0.122400698039561	0.217267691610937	0.1246	0.0668	0.0047	0.0048	0.0036	0.0052	0.0046	0.0173	0.1587	0.0044	0.004	0.0052	0.0906	0.008	0.0062	0.0034	0.0055	0.1498	0.0953	0.0041	0.0047	0.0054	0.0248	0.0066	0.0076	0.1806
18	rs76504233	43788248	1.17	0.196050020118376	1.69	0.263511633917478	0.122400698039561	0.213946050265809	0.1247	0.0668	0.0047	0.0048	0.0037	0.0052	0.0046	0.0174	0.1586	0.0045	0.004	0.0052	0.0906	0.008	0.0061	0.0034	0.0055	0.1498	0.0954	0.0041	0.0046	0.0054	0.0248	0.0066	0.0076	0.1805
18	rs74427086	43789020	1.17	0.196050020118376	1.69	0.263511633917478	0.122254843464384	0.213946050265809	0.1247	0.0668	0.0047	0.0048	0.0037	0.0052	0.0046	0.0174	0.1586	0.0045	0.004	0.0052	0.0906	0.008	0.0061	0.0034	0.0055	0.1498	0.0954	0.0041	0.0046	0.0054	0.0248	0.0066	0.0076	0.1805
18	rs75234040	43802953	1.17	0.196050020118376	1.69	0.263511633917478	0.122225685269574	0.219958662185691	0.1247	0.0668	0.0047	0.0048	0.0037	0.0052	0.0046	0.0174	0.1586	0.0045	0.004	0.0052	0.0906	0.008	0.0061	0.0034	0.0055	0.1498	0.0954	0.0041	0.0046	0.0054	0.0248	0.0066	0.0076	0.1805
18	rs72905318	43806612	1.17	0.196050020118376	1.69	0.263511633917478	0.122225685269574	0.221038087386348	0.1247	0.0668	0.0047	0.0048	0.0037	0.0052	0.0046	0.0174	0.1586	0.0045	0.004	0.0052	0.0906	0.008	0.0061	0.0034	0.0055	0.1498	0.0954	0.0041	0.0046	0.0054	0.0248	0.0066	0.0076	0.1805
18	rs34068795	43833701	1.17	0.196050020118376	1.65	0.358901199458623	0.119216365790635	0.237433968677813	0.1248	0.0668	0.0047	0.0048	0.0037	0.0052	0.0046	0.0174	0.1586	0.0045	0.004	0.0052	0.0905	0.008	0.0062	0.0034	0.0056	0.1498	0.0955	0.0042	0.0046	0.0054	0.0248	0.0066	0.0074	0.1805
18	rs17758320	43835273	1.17	0.196050020118376	1.65	0.358901199458623	0.117842887684321	0.233134587761115	0.1249	0.0668	0.0047	0.0048	0.0036	0.0052	0.0046	0.0173	0.1586	0.0045	0.004	0.0052	0.0905	0.008	0.0061	0.0034	0.0055	0.1497	0.0956	0.0042	0.0045	0.0054	0.0248	0.0066	0.0074	0.1805
18	rs11664743	43837255	1.17	0.196050020118376	1.65	0.358901199458623	0.120397262839322	0.235115774492863	0.1249	0.0667	0.0047	0.0048	0.0036	0.0052	0.0046	0.0173	0.1586	0.0045	0.004	0.0052	0.0904	0.008	0.0061	0.0034	0.0055	0.1497	0.0956	0.0042	0.0044	0.0054	0.0248	0.0066	0.0074	0.1806
18	rs17685946	43852930	1.17	0.196050020118376	1.67	0.308662716071979	0.127782049595289	0.251044388737988	0.1249	0.0667	0.0047	0.0048	0.0036	0.0052	0.0046	0.0172	0.1586	0.0046	0.0039	0.0053	0.0904	0.008	0.0061	0.0034	0.0056	0.1497	0.0957	0.0043	0.0044	0.0054	0.0248	0.0066	0.0073	0.1807
18	rs77784260	43856724	1.17	0.196050020118376	1.66	0.333131717406117	0.129617205182287	0.25284716171274	0.1249	0.0667	0.0047	0.0048	0.0036	0.0052	0.0046	0.0172	0.1586	0.0046	0.0039	0.0053	0.0904	0.0079	0.0061	0.0034	0.0056	0.1497	0.0957	0.0043	0.0044	0.0054	0.0248	0.0066	0.0073	0.1807
18	rs12604963	43857547	1.17	0.196050020118376	1.66	0.333131717406117	0.130586247872273	0.249133419373995	0.1249	0.0667	0.0047	0.0048	0.0036	0.0052	0.0046	0.0172	0.1586	0.0046	0.0039	0.0053	0.0904	0.0079	0.0061	0.0034	0.0056	0.1496	0.0957	0.0043	0.0044	0.0054	0.0248	0.0066	0.0073	0.1807
18	rs35430120	43865787	1.17	0.196050020118376	1.66	0.333131717406117	0.195733369120075	0.201458631404874	0.1252	0.0663	0.0044	0.0049	0.0038	0.0052	0.0047	0.0165	0.1578	0.0049	0.0041	0.0055	0.0895	0.0082	0.0062	0.0033	0.0057	0.1493	0.0959	0.0042	0.0044	0.0056	0.0247	0.007	0.0074	0.1814
18	rs62098161	43866119	1.17	0.196050020118376	1.65	0.358901199458623	0.218375777580019	0.200307363625647	0.1253	0.0663	0.0044	0.0049	0.0039	0.0052	0.0047	0.0164	0.1576	0.005	0.0042	0.0056	0.0892	0.0083	0.0062	0.0033	0.0057	0.1492	0.096	0.0042	0.0044	0.0056	0.0247	0.007	0.0075	0.1816
18	rs9961457	43866735	1.17	0.196050020118376	1.65	0.358901199458623	0.257820984631275	0.18108100866617	0.1254	0.0661	0.0043	0.0049	0.004	0.0052	0.0047	0.0162	0.1574	0.0051	0.0042	0.0057	0.0889	0.0084	0.0062	0.0032	0.0058	0.149	0.096	0.0042	0.0044	0.0056	0.0247	0.0072	0.0075	0.1818
18	rs11877350	43867311	1.17	0.196050020118376	1.65	0.358901199458623	0.277234745107487	0.170382409101083	0.1254	0.0661	0.0043	0.005	0.004	0.0052	0.0047	0.0159	0.1574	0.0052	0.0042	0.0057	0.0888	0.0084	0.0062	0.0032	0.0058	0.149	0.0959	0.0042	0.0044	0.0057	0.0248	0.0072	0.0076	0.1819
18	rs78330947	43873021	1.17	0.196050020118376	1.65	0.358901199458623	0.300861312612888	0.175853501590035	0.1251	0.066	0.0042	0.005	0.0041	0.005	0.0047	0.0159	0.1575	0.0052	0.0043	0.0056	0.0886	0.0085	0.0062	0.0032	0.0058	0.1486	0.0958	0.0044	0.0044	0.0057	0.0249	0.0072	0.0077	0.1822
18	rs56241614	43879327	1.17	0.196050020118376	1.65	0.358901199458623	0.284427213804391	0.119622631300786	0.1246	0.0659	0.0041	0.005	0.0043	0.0049	0.0047	0.016	0.1577	0.0054	0.0044	0.0057	0.0884	0.0088	0.0062	0.0032	0.0059	0.148	0.0957	0.0047	0.0045	0.0059	0.0249	0.0072	0.0078	0.1826
18	rs4890637	43880955	1.17	0.196050020118376	1.65	0.358901199458623	0.301837583595973	0.142748515665809	0.1246	0.0658	0.0041	0.0049	0.0043	0.0048	0.0047	0.016	0.1577	0.0054	0.0044	0.0057	0.0883	0.0089	0.0063	0.0032	0.0059	0.1479	0.0959	0.0047	0.0044	0.0059	0.0247	0.0072	0.0078	0.1827
18	rs16978537	43881217	1.17	0.196050020118376	1.65	0.358901199458623	0.350077109568146	0.144237467462872	0.1246	0.0658	0.0041	0.0049	0.0043	0.0048	0.0047	0.016	0.1576	0.0054	0.0044	0.0057	0.0882	0.0089	0.0063	0.0032	0.0059	0.1479	0.0959	0.0047	0.0044	0.0059	0.0247	0.0072	0.0078	0.1826
18	rs78526649	43890099	1.19	0.153209069243504	1.64	0.38599849551783	0.742217564420871	0.233684375168443	0.1251	0.0634	0.0044	0.0046	0.0057	0.0035	0.0044	0.0166	0.1549	0.0074	0.0064	0.0076	0.0862	0.0106	0.0067	0.0031	0.0054	0.1472	0.0952	0.0057	0.0044	0.0072	0.0229	0.0085	0.0084	0.1804
18	rs7230860	43890429	1.19	0.153209069243504	1.64	0.38599849551783	0.720427273719059	0.223202115815338	0.125	0.0634	0.0044	0.0046	0.0057	0.0035	0.0044	0.0166	0.1548	0.0074	0.0064	0.0076	0.0862	0.0106	0.0067	0.0031	0.0054	0.1472	0.0954	0.0058	0.0044	0.0072	0.0229	0.0085	0.0084	0.1804
18	rs67667594	43891592	1.18	0.173671271070618	1.64	0.38599849551783	0.770816873998756	0.247003115872989	0.1248	0.0633	0.0044	0.0044	0.0057	0.0034	0.0043	0.0167	0.154	0.0074	0.0065	0.0077	0.086	0.0107	0.0067	0.0031	0.0053	0.1476	0.0952	0.0058	0.0045	0.0072	0.0229	0.0086	0.0084	0.181
18	rs10775481	43900084	1.18	0.173671271070618	1.64	0.38599849551783	0.761690124649383	0.268103259406662	0.1247	0.0637	0.0043	0.0042	0.0057	0.0032	0.0042	0.0167	0.1534	0.0073	0.0066	0.0077	0.0859	0.0107	0.0066	0.0032	0.0051	0.1468	0.0966	0.0059	0.0047	0.0073	0.0227	0.0087	0.0083	0.1816
18	rs79199172	43904399	1.18	0.173671271070618	1.64	0.38599849551783	0.755352546549244	0.275023972571688	0.1246	0.0638	0.0043	0.0041	0.0057	0.0031	0.0041	0.0167	0.1535	0.0073	0.0066	0.0074	0.086	0.0109	0.0066	0.0031	0.0051	0.1467	0.0969	0.0059	0.0046	0.0073	0.0227	0.0087	0.0083	0.1817
18	rs112799419	43904504	1.18	0.173671271070618	1.64	0.38599849551783	0.783704797036471	0.287851872625035	0.1246	0.0637	0.0043	0.0041	0.0057	0.0031	0.0041	0.0167	0.1536	0.0073	0.0066	0.0074	0.0861	0.0109	0.0066	0.0031	0.0051	0.1467	0.0968	0.0059	0.0046	0.0075	0.0227	0.0087	0.0083	0.1816
18	rs62095675	43905228	1.18	0.173671271070618	1.64	0.38599849551783	0.777828109683374	0.286443794630137	0.1246	0.0637	0.0043	0.0041	0.0057	0.0031	0.0041	0.0167	0.1536	0.0073	0.0066	0.0074	0.0861	0.0109	0.0066	0.0031	0.0051	0.1466	0.0969	0.0059	0.0046	0.0075	0.0227	0.0087	0.0083	0.1817
18	rs72907334	43911545	1.18	0.173671271070618	1.64	0.38599849551783	0.713202943823175	0.297529568665732	0.1245	0.0638	0.0043	0.0038	0.0058	0.003	0.004	0.0167	0.1536	0.0073	0.0066	0.0074	0.0862	0.011	0.0067	0.0031	0.005	0.1464	0.0973	0.0059	0.0046	0.0075	0.0227	0.0087	0.0083	0.1817
18	rs11082522	43911621	1.18	0.173671271070618	1.64	0.38599849551783	0.702095022534808	0.291499107875393	0.1245	0.0638	0.0043	0.0038	0.0058	0.003	0.004	0.0167	0.1536	0.0073	0.0066	0.0073	0.0862	0.011	0.0067	0.0031	0.005	0.1464	0.0974	0.0059	0.0046	0.0075	0.0227	0.0087	0.0083	0.1817
18	rs920781	43920747	1.19	0.153209069243504	1.63	0.414449909043039	0.6205256145322	0.289732574626647	0.1245	0.064	0.0043	0.0037	0.0058	0.003	0.0039	0.0167	0.1534	0.0073	0.0066	0.0071	0.0863	0.0112	0.0067	0.0031	0.0049	0.1467	0.0978	0.0059	0.0045	0.0073	0.0226	0.0086	0.0084	0.1816
18	rs78637469	43927600	1.19	0.153209069243504	1.63	0.414449909043039	0.600782867764307	0.298716375635655	0.1247	0.064	0.0043	0.0037	0.0058	0.003	0.0038	0.0167	0.1532	0.0072	0.0066	0.0071	0.0864	0.0111	0.0067	0.0031	0.0048	0.1469	0.0976	0.006	0.0045	0.0073	0.0224	0.0087	0.0084	0.182
18	rs117750034	43930243	1.19	0.153209069243504	1.63	0.414449909043039	0.372448589444756	0.276298668046304	0.1258	0.0638	0.0041	0.0033	0.0059	0.003	0.0037	0.0168	0.1526	0.0068	0.0067	0.0067	0.0872	0.0111	0.0065	0.0031	0.0044	0.1475	0.0978	0.0062	0.0047	0.0072	0.0217	0.0087	0.0086	0.1822
18	rs8099095	43931577	1.19	0.153209069243504	1.63	0.414449909043039	0.307582347129712	0.267758661016164	0.1262	0.0637	0.004	0.0031	0.0061	0.003	0.0037	0.0169	0.1523	0.0067	0.0067	0.0065	0.0874	0.0111	0.0064	0.0031	0.0043	0.1477	0.0979	0.0062	0.0048	0.0073	0.0214	0.0087	0.0087	0.1823
18	rs72907358	43936832	1.19	0.153209069243504	1.63	0.414449909043039	0.215397820497548	0.241758495810501	0.1269	0.0632	0.0042	0.0032	0.006	0.003	0.0037	0.0168	0.1521	0.0065	0.0067	0.0063	0.087	0.011	0.0063	0.0031	0.0041	0.148	0.098	0.0064	0.0048	0.0073	0.0213	0.0086	0.0086	0.183
18	rs2364835	43940065	1.19	0.153209069243504	1.64	0.38599849551783	0.166283593495744	0.226352149273201	0.1273	0.0627	0.0044	0.0033	0.006	0.003	0.0039	0.0168	0.1518	0.0063	0.0067	0.0062	0.0866	0.011	0.0063	0.0031	0.0039	0.1483	0.0979	0.0065	0.005	0.0073	0.0212	0.0086	0.0086	0.1836
18	rs78943891	43940298	1.19	0.153209069243504	1.63	0.414449909043039	0.16642377997108	0.207247956042958	0.1276	0.0626	0.0044	0.0033	0.0059	0.003	0.0039	0.0168	0.1519	0.0062	0.0067	0.0061	0.0864	0.0109	0.0062	0.0031	0.0038	0.1484	0.098	0.0065	0.005	0.0073	0.0212	0.0085	0.0085	0.1836
18	Affx-14942109	43943801	1.18	0.173671271070618	1.62	0.444280725791627	0.0673639655405236	0.137123690700647	0.1297	0.0618	0.0045	0.0034	0.0057	0.003	0.0043	0.0167	0.1533	0.0054	0.0066	0.0057	0.0863	0.0103	0.006	0.0034	0.0033	0.1469	0.0991	0.0065	0.0053	0.0073	0.0209	0.0082	0.0084	0.1841
18	rs1964444	43944319	1.18	0.173671271070618	1.62	0.444280725791627	0.0537121906239952	0.126303135951984	0.13	0.0617	0.0045	0.0033	0.0057	0.0029	0.0043	0.0167	0.1536	0.0053	0.0066	0.0057	0.0864	0.0102	0.006	0.0034	0.0032	0.1467	0.0993	0.0065	0.0053	0.0072	0.0209	0.0081	0.0086	0.1843
18	rs11663834	43945004	1.18	0.173671271070618	1.6	0.508176723760061	0.0431978913500953	0.0917871177191262	0.1291	0.0615	0.0046	0.0034	0.0056	0.0031	0.0046	0.0167	0.1536	0.0051	0.0065	0.0055	0.0867	0.0101	0.0061	0.0036	0.0032	0.1471	0.0989	0.0065	0.0054	0.0072	0.0211	0.008	0.0085	0.1844
18	rs62095711	43946861	1.18	0.173671271070618	1.61	0.475515229965307	0.043005014090572	0.0613348109297567	0.1296	0.0612	0.0047	0.0034	0.0055	0.0032	0.0048	0.0169	0.154	0.005	0.0063	0.0053	0.0868	0.0097	0.006	0.0038	0.0031	0.1466	0.0995	0.0062	0.0054	0.007	0.021	0.0079	0.0084	0.1848
18	rs12454111	43947665	1.18	0.173671271070618	1.61	0.475515229965307	0.0454508910363299	0.0492546460826424	0.1298	0.0611	0.0047	0.0034	0.0054	0.0032	0.0049	0.017	0.1541	0.005	0.0062	0.0051	0.0868	0.0095	0.006	0.0038	0.0031	0.1466	0.0998	0.0061	0.0054	0.007	0.021	0.0078	0.0083	0.185
18	rs8086767	43948028	1.18	0.173671271070618	1.61	0.475515229965307	0.0474174166456169	0.0686987256224412	0.1297	0.061	0.0048	0.0034	0.0054	0.0032	0.0049	0.017	0.1542	0.0049	0.0062	0.0051	0.0868	0.0094	0.006	0.0038	0.0031	0.1468	0.0997	0.0062	0.0054	0.0071	0.0209	0.0079	0.0083	0.185
18	rs6507697	43948285	1.18	0.173671271070618	1.61	0.475515229965307	0.0360006672032925	0.0655878312910603	0.1298	0.0609	0.0049	0.0034	0.0054	0.0032	0.005	0.017	0.1545	0.0048	0.0061	0.0052	0.0869	0.0094	0.006	0.0039	0.003	0.1468	0.0995	0.0062	0.0054	0.007	0.0208	0.0077	0.0083	0.1852
18	rs60431087	43949596	1.18	0.173671271070618	1.63	0.414449909043039	0.0315179703564183	0.0558536176850008	0.131	0.0609	0.0048	0.0033	0.0054	0.0032	0.0052	0.0168	0.1548	0.0048	0.006	0.0052	0.0869	0.0091	0.0059	0.0039	0.003	0.1469	0.0997	0.0063	0.0053	0.0067	0.0207	0.0076	0.0082	0.1846
18	rs28546352	43950344	1.18	0.173671271070618	1.66	0.333131717406117	0.0347576577027944	0.0536349935677788	0.1312	0.0607	0.0048	0.0033	0.0053	0.0032	0.0052	0.0168	0.1549	0.0047	0.006	0.0052	0.0867	0.009	0.0059	0.0039	0.003	0.1473	0.1	0.0063	0.0053	0.0067	0.0206	0.0076	0.0081	0.1847
18	rs117288289	43953775	1.2	0.134574322401564	1.66	0.333131717406117	0.0402954104367724	0.045505279576202	0.1322	0.06	0.0046	0.0034	0.0051	0.0032	0.0051	0.0166	0.1556	0.0046	0.0058	0.0051	0.086	0.0089	0.0057	0.004	0.0028	0.1472	0.1025	0.0062	0.0052	0.0063	0.0205	0.0073	0.0079	0.1844
18	rs62095719	43957821	1.21	0.117675403133419	1.68	0.285465824887251	0.0772421753011689	0.055789691174824	0.1335	0.059	0.0044	0.0035	0.0047	0.0032	0.005	0.0164	0.1564	0.0044	0.0054	0.005	0.0851	0.0087	0.0054	0.0041	0.0027	0.147	0.1059	0.0062	0.0051	0.006	0.0205	0.0069	0.0076	0.1841
18	rs16978553	43958511	1.21	0.117675403133419	1.68	0.285465824887251	0.0805439647447231	0.0629408148667153	0.1336	0.0589	0.0045	0.0035	0.0046	0.0032	0.005	0.0164	0.1564	0.0044	0.0054	0.005	0.085	0.0087	0.0054	0.0041	0.0027	0.147	0.1061	0.0063	0.005	0.006	0.0205	0.0069	0.0076	0.184
18	rs116962884	43960513	1.21	0.117675403133419	1.68	0.285465824887251	0.0824446458680706	0.0498008885775442	0.1337	0.0588	0.0045	0.0035	0.0046	0.0032	0.005	0.0165	0.1564	0.0043	0.0054	0.005	0.0847	0.0087	0.0054	0.0041	0.0027	0.1469	0.1065	0.0062	0.0051	0.0059	0.0207	0.0069	0.0075	0.184
18	rs4890646	43961164	1.21	0.117675403133419	1.69	0.263511633917478	0.0766751151760979	0.0359487385041832	0.1338	0.0588	0.0045	0.0035	0.0046	0.0032	0.005	0.0165	0.1565	0.0043	0.0054	0.005	0.0847	0.0087	0.0054	0.0041	0.0026	0.1469	0.1066	0.0062	0.0051	0.0058	0.0207	0.0069	0.0076	0.1841
18	rs4890647	43961278	1.21	0.117675403133419	1.7	0.24276969786222	0.0720261081450207	0.0347483228224148	0.1338	0.0587	0.0045	0.0035	0.0046	0.0032	0.005	0.0165	0.1566	0.0043	0.0054	0.005	0.0846	0.0087	0.0054	0.0041	0.0027	0.147	0.1066	0.0063	0.0051	0.0058	0.0207	0.0068	0.0076	0.1841
18	rs6507700	43962879	1.22	0.102418512327744	1.71	0.223208546872115	0.0809038105469265	0.0436512133647377	0.1357	0.0578	0.0043	0.0035	0.0042	0.0032	0.0048	0.0159	0.1583	0.0041	0.0051	0.0047	0.085	0.0082	0.0051	0.004	0.0026	0.1466	0.1084	0.006	0.0049	0.0056	0.0209	0.0062	0.0076	0.1838
18	rs114516897	43963417	1.23	0.0887081089854507	1.76	0.141944438278083	0.0947484451447188	0.0607370992376817	0.1369	0.0575	0.0041	0.0033	0.004	0.0031	0.0046	0.0157	0.1587	0.0039	0.0049	0.0045	0.0851	0.0079	0.0048	0.0039	0.0026	0.1471	0.1094	0.0058	0.0049	0.0055	0.0212	0.0058	0.0074	0.1839
18	rs78613829	43966170	1.24	0.0764474044013007	1.76	0.141944438278083	0.196118533149896	0.112739437673692	0.1385	0.0565	0.0039	0.0033	0.0037	0.0029	0.0041	0.0151	0.1602	0.0037	0.0047	0.0042	0.0859	0.0079	0.004	0.0037	0.0024	0.1477	0.1124	0.0052	0.0049	0.0056	0.021	0.0053	0.007	0.1826
18	rs56146941	43966602	1.24	0.0764474044013007	1.76	0.141944438278083	0.195118004122875	0.1069284058188	0.1385	0.0565	0.0039	0.0033	0.0037	0.0029	0.0041	0.0151	0.1602	0.0037	0.0047	0.0042	0.0859	0.0079	0.004	0.0037	0.0024	0.1477	0.1124	0.0052	0.0049	0.0056	0.021	0.0053	0.007	0.1826
18	rs117482031	43969971	1.24	0.0764474044013007	1.75	0.156107803097264	0.190917274070287	0.106096057113032	0.1386	0.0565	0.0039	0.0033	0.0037	0.0029	0.0041	0.0151	0.1602	0.0037	0.0047	0.0042	0.0859	0.0079	0.0042	0.0036	0.0024	0.1477	0.1125	0.0052	0.005	0.0056	0.021	0.0054	0.0069	0.1824
18	rs11082524	43971109	1.24	0.0764474044013007	1.77	0.128753168183355	0.184639630276399	0.0991233950663608	0.1386	0.0565	0.0039	0.0033	0.0037	0.0029	0.0041	0.0151	0.1602	0.0037	0.0047	0.0042	0.0859	0.0079	0.0042	0.0036	0.0024	0.1476	0.1125	0.0052	0.0049	0.0056	0.021	0.0054	0.0069	0.1824
18	rs35927866	43972917	1.24	0.0764474044013007	1.77	0.128753168183355	0.179909522242179	0.0943930257383542	0.1386	0.0565	0.0039	0.0033	0.0037	0.0029	0.0041	0.0151	0.1602	0.0038	0.0047	0.0042	0.0859	0.0079	0.0042	0.0036	0.0024	0.1476	0.1125	0.0051	0.005	0.0056	0.021	0.0054	0.0069	0.1824
18	rs78776541	43974865	1.24	0.0764474044013007	1.78	0.116496372702931	0.177935220266874	0.096306275913502	0.1386	0.0565	0.0038	0.0033	0.0037	0.0029	0.004	0.0151	0.1602	0.0038	0.0047	0.0042	0.0859	0.0079	0.0042	0.0036	0.0024	0.1477	0.1126	0.0051	0.005	0.0055	0.021	0.0054	0.0069	0.1824
18	rs4890648	43983954	1.24	0.0764474044013007	1.77	0.128753168183355	0.133611874873069	0.0689082558075355	0.1386	0.0565	0.0038	0.0033	0.0039	0.0028	0.0039	0.015	0.16	0.0039	0.0047	0.0041	0.0865	0.0079	0.0041	0.0036	0.0024	0.1476	0.113	0.005	0.0051	0.0055	0.0211	0.0054	0.0068	0.1822
18	rs76807745	43988800	1.24	0.0764474044013007	1.77	0.128753168183355	0.131133252398179	0.0770648527053076	0.1387	0.0565	0.0038	0.0033	0.0039	0.0028	0.0039	0.015	0.1606	0.0039	0.0046	0.0041	0.0861	0.0079	0.0041	0.0035	0.0024	0.148	0.1129	0.005	0.0051	0.0054	0.0209	0.0053	0.0068	0.1821
18	rs79006465	43989297	1.24	0.0764474044013007	1.77	0.128753168183355	0.130404219958189	0.0781658893693271	0.1387	0.0565	0.0038	0.0033	0.0039	0.0028	0.0039	0.015	0.1607	0.0039	0.0046	0.0041	0.0861	0.0079	0.0041	0.0035	0.0024	0.148	0.1129	0.005	0.0051	0.0054	0.0209	0.0053	0.0068	0.1821
18	rs9947220	43990779	1.24	0.0764474044013007	1.77	0.128753168183355	0.12593303575528	0.0766262266642241	0.1387	0.0565	0.0037	0.0033	0.0039	0.0028	0.0037	0.015	0.1608	0.0039	0.0046	0.0042	0.0861	0.0079	0.0042	0.0035	0.0024	0.1486	0.1127	0.005	0.0051	0.0054	0.0209	0.0053	0.0068	0.1819
18	rs76680662	43994397	1.25	0.0655389160366862	1.79	0.105135818603982	0.122400698039561	0.0884351260480472	0.1387	0.0565	0.0037	0.0033	0.0038	0.0028	0.0037	0.015	0.161	0.0039	0.0046	0.0042	0.0861	0.0079	0.0043	0.0035	0.0024	0.1487	0.1129	0.0049	0.0051	0.0053	0.0209	0.0053	0.0067	0.1818
18	rs12607419	44002268	1.25	0.0655389160366862	1.79	0.105135818603982	0.122225685269574	0.0904559840929823	0.1387	0.0566	0.0037	0.0033	0.0038	0.0027	0.0036	0.015	0.1613	0.0038	0.0046	0.0042	0.086	0.0078	0.0042	0.0035	0.0024	0.149	0.1132	0.0048	0.0051	0.0052	0.0208	0.0051	0.0066	0.1817
18	rs79720501	44007562	1.25	0.0655389160366862	1.8	0.0946327581538143	0.114199877634931	0.112399357610283	0.1386	0.0567	0.0035	0.0032	0.0038	0.0025	0.0034	0.015	0.1626	0.0037	0.0046	0.004	0.0856	0.0076	0.0042	0.0032	0.0024	0.149	0.1134	0.0046	0.0052	0.0052	0.0209	0.0048	0.0065	0.1824
18	rs3861809	44008020	1.25	0.0655389160366862	1.8	0.0946327581538143	0.109669636088976	0.113762026395592	0.1386	0.0568	0.0035	0.0032	0.0037	0.0024	0.0033	0.015	0.163	0.0037	0.0046	0.004	0.0855	0.0075	0.0042	0.0031	0.0024	0.149	0.1135	0.0046	0.0053	0.0052	0.0209	0.0047	0.0064	0.1827
18	rs77785229	44010734	1.26	0.0558850734446599	1.8	0.0946327581538143	0.132476191382959	0.115989665167208	0.1389	0.0569	0.0032	0.0028	0.0036	0.002	0.003	0.0149	0.1645	0.0037	0.0046	0.0038	0.0854	0.0079	0.004	0.0027	0.0022	0.1496	0.1133	0.0043	0.0053	0.0055	0.0211	0.0044	0.0063	0.1827
18	rs9958239	44011434	1.26	0.0558850734446599	1.8	0.0946327581538143	0.136211886622866	0.107596088542821	0.1391	0.057	0.0032	0.0027	0.0036	0.0019	0.0029	0.0149	0.1648	0.0037	0.0046	0.0037	0.0854	0.0081	0.004	0.0026	0.0022	0.1498	0.1134	0.0042	0.0053	0.0056	0.0212	0.0043	0.0063	0.1826
18	rs73953849	44016974	1.26	0.0558850734446599	1.8	0.0946327581538143	0.159738408206429	0.105929888658967	0.1398	0.0575	0.0031	0.0025	0.0036	0.0017	0.0027	0.0148	0.1648	0.0037	0.0046	0.0036	0.0851	0.0084	0.0039	0.0025	0.0021	0.149	0.1135	0.0041	0.0053	0.0057	0.0212	0.0044	0.0063	0.1829
18	rs1376080	44030044	1.26	0.0558850734446599	1.8	0.0946327581538143	0.176952789337094	0.104852248394759	0.1402	0.0576	0.0031	0.0024	0.0036	0.0016	0.0026	0.0147	0.165	0.0037	0.0047	0.0035	0.085	0.0085	0.0037	0.0024	0.0021	0.1492	0.1134	0.004	0.0053	0.0057	0.0213	0.0044	0.0064	0.1826
18	rs61744490	44036029	1.27	0.0473888655537761	1.8	0.0946327581538143	0.197006047752622	0.111720374833512	0.1403	0.0576	0.0031	0.0024	0.0036	0.0016	0.0026	0.0147	0.1651	0.0037	0.0047	0.0035	0.085	0.0086	0.0036	0.0024	0.0021	0.1493	0.1134	0.004	0.0053	0.0058	0.0213	0.0044	0.0064	0.1825
18	rs16978564	44037098	1.27	0.0473888655537761	1.8	0.0946327581538143	0.199176495510299	0.109440447081731	0.1403	0.0576	0.0031	0.0024	0.0036	0.0016	0.0026	0.0147	0.1651	0.0037	0.0047	0.0035	0.085	0.0086	0.0036	0.0024	0.0021	0.1493	0.1134	0.004	0.0053	0.0058	0.0213	0.0044	0.0064	0.1825
18	rs76095029	44037598	1.27	0.0473888655537761	1.8	0.0946327581538143	0.203754830567907	0.110029809857906	0.1403	0.0576	0.0031	0.0024	0.0036	0.0016	0.0025	0.0146	0.1651	0.0037	0.0047	0.0035	0.085	0.0086	0.0036	0.0023	0.002	0.1495	0.1134	0.004	0.0053	0.0058	0.0213	0.0044	0.0064	0.1825
18	rs17766830	44040660	1.27	0.0473888655537761	1.8	0.0946327581538143	0.216292873136429	0.105183376293743	0.1405	0.0577	0.003	0.0024	0.0037	0.0016	0.0025	0.0146	0.1652	0.0037	0.0048	0.0035	0.0849	0.0087	0.0034	0.0023	0.0021	0.1496	0.1132	0.0039	0.0053	0.0059	0.0214	0.0044	0.0064	0.1824
18	rs12962116	44041967	1.27	0.0473888655537761	1.8	0.0946327581538143	0.332570452855232	0.0987998293315967	0.1407	0.0578	0.0029	0.0024	0.0036	0.0016	0.0024	0.0145	0.1652	0.0037	0.0048	0.0034	0.0851	0.0089	0.0032	0.0022	0.0021	0.1497	0.1132	0.0039	0.0053	0.0062	0.0215	0.0043	0.0064	0.1821
18	rs117196771	44048586	1.27	0.0473888655537761	1.82	0.0760422202337298	0.395133883054444	0.0984766776535603	0.1409	0.0579	0.0029	0.0023	0.0036	0.0015	0.0023	0.0144	0.1651	0.0037	0.0048	0.0034	0.0849	0.0091	0.0031	0.0021	0.0022	0.1503	0.113	0.0038	0.0053	0.0063	0.0215	0.0043	0.0064	0.1819
18	rs62095757	44048587	1.27	0.0473888655537761	1.81	0.0849480383532209	0.395133883054444	0.0983959544946458	0.1409	0.0579	0.0029	0.0023	0.0036	0.0015	0.0023	0.0144	0.1651	0.0037	0.0048	0.0034	0.0849	0.0091	0.0031	0.0021	0.0022	0.1503	0.113	0.0038	0.0053	0.0063	0.0215	0.0043	0.0064	0.1819
18	rs12607140	44049008	1.27	0.0473888655537761	1.81	0.0849480383532209	0.396707874950106	0.0969473785145671	0.1409	0.0579	0.0029	0.0023	0.0036	0.0016	0.0023	0.0144	0.1651	0.0037	0.0048	0.0033	0.0849	0.0091	0.0031	0.0021	0.0022	0.1503	0.113	0.0038	0.0054	0.0063	0.0215	0.0043	0.0064	0.1819
18	rs74316327	44057673	1.27	0.0473888655537761	1.81	0.0849480383532209	0.393843320569712	0.0990424648448036	0.1411	0.0579	0.0029	0.0023	0.0036	0.0016	0.0023	0.0144	0.1649	0.0037	0.0048	0.0033	0.0848	0.0091	0.0031	0.0021	0.0022	0.1505	0.1128	0.0039	0.0053	0.0063	0.0216	0.0043	0.0064	0.1817
18	rs117405702	44058483	1.27	0.0473888655537761	1.8	0.0946327581538143	0.38976129919205	0.0973489153999478	0.1411	0.0579	0.0029	0.0023	0.0036	0.0016	0.0023	0.0144	0.1649	0.0037	0.0048	0.0033	0.0848	0.0091	0.0031	0.0021	0.0022	0.1505	0.1128	0.0039	0.0053	0.0063	0.0216	0.0043	0.0064	0.1817
18	rs76254414	44059421	1.27	0.0473888655537761	1.8	0.0946327581538143	0.389817072188066	0.0926525454167804	0.1411	0.0579	0.0029	0.0023	0.0036	0.0016	0.0023	0.0144	0.1649	0.0037	0.0048	0.0034	0.0846	0.0091	0.0031	0.0021	0.0022	0.1505	0.1128	0.0039	0.0053	0.0063	0.0217	0.0043	0.0065	0.1816
18	rs1377016	44063598	1.27	0.0473888655537761	1.8	0.0946327581538143	0.372830184454429	0.0908466920878404	0.1412	0.0579	0.0029	0.0023	0.0036	0.0016	0.0023	0.0144	0.1648	0.0037	0.0048	0.0034	0.0846	0.0091	0.0031	0.0021	0.0022	0.1506	0.1127	0.0039	0.0054	0.0063	0.0217	0.0043	0.0065	0.1816
18	rs76622403	44063942	1.27	0.0473888655537761	1.8	0.0946327581538143	0.374140022302489	0.0924162006216931	0.1412	0.0579	0.0029	0.0023	0.0036	0.0016	0.0023	0.0144	0.1649	0.0037	0.0048	0.0034	0.0846	0.0091	0.0031	0.0021	0.0022	0.1506	0.1127	0.0039	0.0054	0.0063	0.0217	0.0043	0.0065	0.1816
18	rs16978569	44066828	1.27	0.0473888655537761	1.8	0.0946327581538143	0.36539807073304	0.09710791510032	0.1412	0.0579	0.0029	0.0023	0.0037	0.0016	0.0023	0.0144	0.1649	0.0037	0.0048	0.0033	0.0846	0.0091	0.0031	0.0021	0.0022	0.1505	0.1127	0.0039	0.0054	0.0063	0.0217	0.0043	0.0065	0.1815
18	rs17689432	44068813	1.28	0.0399545156677779	1.8	0.0946327581538143	0.366046003093585	0.0906121869682593	0.1412	0.0579	0.0029	0.0023	0.0038	0.0016	0.0022	0.0144	0.165	0.0037	0.0048	0.0033	0.0845	0.0093	0.003	0.0021	0.0022	0.1503	0.1126	0.0039	0.0054	0.0063	0.0219	0.0043	0.0065	0.1814
18	rs117318289	44071410	1.28	0.0399545156677779	1.8	0.0946327581538143	0.28927709251255	0.0923374721587286	0.1415	0.058	0.003	0.0023	0.0039	0.0016	0.0022	0.0143	0.1649	0.0037	0.0048	0.0034	0.0844	0.0092	0.0032	0.0021	0.0022	0.1496	0.1128	0.0041	0.0054	0.0063	0.022	0.0044	0.0064	0.181
18	rs4890329	44075486	1.28	0.0399545156677779	1.81	0.0849480383532209	0.220881788151538	0.0766262266642241	0.1418	0.0581	0.0031	0.0024	0.0041	0.0017	0.0023	0.0143	0.1649	0.0037	0.0048	0.0035	0.0843	0.0091	0.0034	0.0021	0.0022	0.1487	0.1131	0.0043	0.0055	0.0063	0.0221	0.0046	0.0064	0.1805
18	rs76417242	44080015	1.28	0.0399545156677779	1.81	0.0849480383532209	0.233736698787681	0.0824075857190502	0.1418	0.0581	0.0031	0.0024	0.0041	0.0017	0.0023	0.0142	0.1649	0.0037	0.0048	0.0032	0.0849	0.0088	0.0034	0.0022	0.0022	0.1483	0.1132	0.0044	0.0055	0.0064	0.0221	0.0046	0.0064	0.1804
18	rs34900262	44080818	1.28	0.0399545156677779	1.81	0.0849480383532209	0.237753588234785	0.0821820760467997	0.1418	0.0581	0.0031	0.0024	0.0041	0.0017	0.0023	0.0142	0.1649	0.0037	0.0048	0.0031	0.085	0.0087	0.0034	0.0022	0.0022	0.1483	0.1133	0.0044	0.0055	0.0064	0.0221	0.0046	0.0064	0.1804
18	rs2282552	44086231	1.28	0.0399545156677779	1.8	0.0946327581538143	0.21163720718523	0.080312573535994	0.1417	0.0581	0.0032	0.0024	0.0041	0.0017	0.0023	0.0142	0.1649	0.0037	0.0048	0.0032	0.0851	0.0087	0.0035	0.0022	0.0022	0.1478	0.1133	0.0045	0.0056	0.0064	0.0221	0.0047	0.0065	0.1803
18	rs59806055	44090273	1.28	0.0399545156677779	1.8	0.0946327581538143	0.194427038845073	0.0829347456538004	0.1417	0.058	0.0032	0.0025	0.0041	0.0018	0.0023	0.0141	0.1649	0.0037	0.0047	0.0032	0.085	0.0087	0.0037	0.0022	0.0022	0.1474	0.1132	0.0045	0.0056	0.0064	0.022	0.0049	0.0065	0.1802
18	rs16978571	44090658	1.28	0.0399545156677779	1.8	0.0946327581538143	0.190917274070287	0.0827086536909707	0.1417	0.058	0.0032	0.0025	0.0042	0.0018	0.0023	0.0141	0.1649	0.0037	0.0047	0.0032	0.085	0.0087	0.0037	0.0022	0.0022	0.1474	0.1132	0.0045	0.0056	0.0064	0.022	0.0049	0.0065	0.1802
18	rs117104749	44098924	1.28	0.0399545156677779	1.78	0.116496372702931	0.160389429787352	0.0952680550137495	0.142	0.0583	0.0034	0.0026	0.0042	0.0019	0.0024	0.0138	0.1647	0.0037	0.0046	0.0035	0.0847	0.0087	0.0041	0.0023	0.0023	0.1465	0.113	0.0046	0.0057	0.0065	0.0219	0.0051	0.0065	0.1797
18	rs12606417	44104437	1.27	0.0473888655537761	1.78	0.116496372702931	0.147044253811047	0.101972173918207	0.142	0.0583	0.0035	0.0027	0.0042	0.002	0.0024	0.0138	0.1646	0.0038	0.0046	0.0036	0.0845	0.0087	0.0043	0.0023	0.0023	0.1461	0.1129	0.0047	0.0057	0.0066	0.0218	0.0053	0.0065	0.1795
18	rs34822946	44107314	1.27	0.0473888655537761	1.78	0.116496372702931	0.145679308054391	0.102956120694023	0.142	0.0583	0.0035	0.0027	0.0042	0.002	0.0024	0.0138	0.1646	0.0038	0.0046	0.0036	0.0845	0.0087	0.0043	0.0023	0.0023	0.1461	0.1129	0.0047	0.0057	0.0066	0.0218	0.0053	0.0065	0.1795
18	rs76266856	44117027	1.27	0.0473888655537761	1.78	0.116496372702931	0.135900780377898	0.11112755530908	0.1421	0.0584	0.0035	0.0027	0.0042	0.002	0.0025	0.0137	0.1645	0.0038	0.0046	0.0037	0.0845	0.0087	0.0044	0.0024	0.0023	0.1459	0.1129	0.0047	0.0058	0.0066	0.0218	0.0053	0.0065	0.1794
18	rs10775482	44122010	1.27	0.0473888655537761	1.79	0.105135818603982	0.129285104424222	0.114616867058012	0.1422	0.0585	0.0036	0.0027	0.0043	0.0021	0.0025	0.0137	0.1645	0.0038	0.0046	0.0037	0.0844	0.0087	0.0045	0.0024	0.0023	0.1458	0.1127	0.0047	0.0058	0.0066	0.0219	0.0054	0.0065	0.1792
18	rs117484159	44122375	1.27	0.0473888655537761	1.79	0.105135818603982	0.128742778476855	0.114616867058012	0.1422	0.0585	0.0036	0.0027	0.0043	0.0021	0.0025	0.0137	0.1645	0.0038	0.0046	0.0037	0.0844	0.0087	0.0045	0.0024	0.0023	0.1458	0.1127	0.0047	0.0058	0.0066	0.0219	0.0054	0.0065	0.1792
18	rs1893566	44126909	1.27	0.0473888655537761	1.79	0.105135818603982	0.121323883763172	0.116678387763124	0.1421	0.0586	0.0036	0.0027	0.0043	0.0021	0.0024	0.0137	0.1645	0.0038	0.0046	0.0037	0.0844	0.0087	0.0045	0.0024	0.0023	0.1458	0.1125	0.0047	0.0058	0.0066	0.0221	0.0054	0.0065	0.1792
18	rs9949102	44128048	1.27	0.0473888655537761	1.79	0.105135818603982	0.117871402469727	0.117800852466429	0.1422	0.0586	0.0036	0.0027	0.0043	0.0021	0.0024	0.0137	0.1646	0.0037	0.0046	0.0037	0.0845	0.0087	0.0045	0.0024	0.0023	0.1458	0.1125	0.0048	0.0058	0.0066	0.0221	0.0054	0.0065	0.1789
18	rs116896381	44128244	1.27	0.0473888655537761	1.79	0.105135818603982	0.119705142670736	0.114103670437991	0.1422	0.0586	0.0036	0.0028	0.0043	0.0021	0.0024	0.0137	0.1645	0.0037	0.0046	0.0037	0.0848	0.0087	0.0045	0.0024	0.0023	0.1457	0.1125	0.0048	0.0058	0.0066	0.0222	0.0054	0.0065	0.1786
18	rs10853543	44129258	1.27	0.0473888655537761	1.79	0.105135818603982	0.135000989242944	0.111296809245489	0.1422	0.0587	0.0036	0.0028	0.0043	0.0022	0.0025	0.0137	0.1642	0.0037	0.0045	0.0038	0.086	0.009	0.0045	0.0024	0.0024	0.1452	0.1125	0.0048	0.0058	0.0068	0.0225	0.0054	0.0065	0.177
18	rs74520018	44130099	1.28	0.0399545156677779	1.79	0.105135818603982	0.133827391321512	0.108768377832217	0.1422	0.0588	0.0036	0.0029	0.0043	0.0022	0.0025	0.0137	0.1639	0.0037	0.0045	0.0038	0.0862	0.0089	0.0046	0.0024	0.0024	0.1448	0.1126	0.0048	0.0059	0.0068	0.0226	0.0054	0.0064	0.1773
18	rs116373490	44131362	1.28	0.0399545156677779	1.8	0.0946327581538143	0.165968426194661	0.134115369812306	0.1423	0.0589	0.0036	0.0029	0.0043	0.0021	0.0024	0.0136	0.1634	0.0036	0.0043	0.0036	0.0869	0.0088	0.0047	0.0023	0.0023	0.1443	0.1129	0.0047	0.0059	0.0069	0.0228	0.0056	0.0064	0.1778
18	rs2365337	44131595	1.28	0.0399545156677779	1.8	0.0946327581538143	0.167336673948479	0.141728119479698	0.1423	0.0589	0.0036	0.0029	0.0043	0.0022	0.0024	0.0136	0.1631	0.0036	0.0043	0.0036	0.087	0.0087	0.0047	0.0023	0.0023	0.1441	0.113	0.0047	0.0059	0.0069	0.0228	0.0056	0.0064	0.1778
18	rs4890333	44134563	1.28	0.0399545156677779	1.8	0.0946327581538143	0.210592514076687	0.137856661746976	0.1421	0.0592	0.0034	0.003	0.0043	0.0021	0.0024	0.0132	0.1627	0.0035	0.0041	0.0036	0.086	0.0085	0.0047	0.0022	0.0023	0.1434	0.1141	0.0046	0.0061	0.0069	0.0232	0.0055	0.0066	0.1793
18	rs118174674	44137400	1.28	0.0399545156677779	1.81	0.0849480383532209	0.223528242689226	0.139695333273199	0.1412	0.0592	0.0032	0.0029	0.0042	0.002	0.0024	0.0129	0.1623	0.0035	0.004	0.0035	0.0863	0.0084	0.005	0.002	0.0024	0.1428	0.1143	0.0046	0.0063	0.0068	0.0238	0.0055	0.0066	0.1809
18	rs74582486	44138770	1.28	0.0399545156677779	1.78	0.116496372702931	0.236724400192417	0.140525634072531	0.1409	0.0592	0.0032	0.0029	0.0042	0.002	0.0024	0.0127	0.1622	0.0035	0.004	0.0034	0.0864	0.0084	0.005	0.002	0.0024	0.1426	0.1143	0.0046	0.0064	0.0068	0.024	0.0054	0.0066	0.1815
18	rs17690358	44139221	1.28	0.0399545156677779	1.78	0.116496372702931	0.241115483726869	0.138866829495454	0.1407	0.0593	0.0031	0.0029	0.0042	0.002	0.0024	0.0127	0.1621	0.0035	0.004	0.0034	0.0865	0.0083	0.005	0.002	0.0024	0.1426	0.1144	0.0046	0.0064	0.0068	0.0241	0.0054	0.0066	0.1816
18	rs36086089	44143153	1.28	0.0399545156677779	1.78	0.116496372702931	0.31363359123692	0.14377156807406	0.1399	0.0593	0.0031	0.0029	0.0042	0.002	0.0024	0.0125	0.1618	0.0036	0.0038	0.0033	0.0864	0.0082	0.0049	0.0019	0.0024	0.1423	0.1158	0.0046	0.0064	0.0069	0.0244	0.0053	0.0066	0.1822
18	rs112386610	44143946	1.28	0.0399545156677779	1.78	0.116496372702931	0.315331075526464	0.135479749741166	0.1399	0.0593	0.0031	0.0029	0.0042	0.002	0.0024	0.0125	0.1619	0.0036	0.0038	0.0033	0.0864	0.0082	0.0048	0.0019	0.0024	0.1423	0.1158	0.0046	0.0064	0.0069	0.0245	0.0053	0.0066	0.1822
18	rs113726084	44146562	1.28	0.0399545156677779	1.77	0.128753168183355	0.332724699929036	0.139695333273199	0.1397	0.0594	0.0031	0.003	0.0042	0.002	0.0023	0.0125	0.1619	0.0036	0.0038	0.0033	0.0865	0.0081	0.0048	0.0019	0.0024	0.1422	0.1158	0.0046	0.0063	0.0069	0.0246	0.0053	0.0066	0.1823
18	rs78433488	44146882	1.28	0.0399545156677779	1.77	0.128753168183355	0.340224340688233	0.137673284872063	0.1396	0.0593	0.0031	0.003	0.0042	0.0019	0.0023	0.0125	0.1619	0.0036	0.0038	0.0033	0.0865	0.0081	0.0048	0.0019	0.0024	0.1422	0.1158	0.0046	0.0063	0.0069	0.0246	0.0053	0.0066	0.1823
18	rs58458584	44149256	1.28	0.0399545156677779	1.77	0.128753168183355	0.423306358877565	0.173458725360656	0.1392	0.0592	0.0031	0.0031	0.0042	0.0019	0.0023	0.0125	0.162	0.0036	0.0038	0.0034	0.0865	0.0081	0.0048	0.0019	0.0025	0.1422	0.1156	0.0046	0.0062	0.0071	0.0248	0.0053	0.0067	0.1825
18	rs2086005	44149474	1.28	0.0399545156677779	1.77	0.128753168183355	0.398172260992913	0.163507035332616	0.1394	0.0592	0.0031	0.0031	0.0041	0.0019	0.0023	0.0125	0.162	0.0036	0.0038	0.0034	0.0866	0.0081	0.0048	0.0019	0.0025	0.1423	0.1157	0.0046	0.0062	0.0071	0.0248	0.0051	0.0066	0.1826
18	rs435770	44151895	1.28	0.0399545156677779	1.77	0.128753168183355	0.407813934012731	0.157308779897678	0.1392	0.0593	0.003	0.0031	0.0041	0.0019	0.0023	0.0125	0.1618	0.0036	0.0038	0.0034	0.0866	0.0081	0.0048	0.0019	0.0025	0.1424	0.1159	0.0046	0.0062	0.0071	0.025	0.0051	0.0066	0.1825
18	rs11082542	44154617	1.28	0.0399545156677779	1.77	0.128753168183355	0.478140264109592	0.20366263355854	0.1376	0.06	0.0029	0.0031	0.0043	0.0018	0.0022	0.0126	0.1607	0.0036	0.0038	0.0035	0.087	0.0074	0.0049	0.0017	0.0028	0.1432	0.1159	0.0046	0.0064	0.0073	0.0256	0.005	0.0065	0.1828
18	rs111504720	44156753	1.28	0.0399545156677779	1.77	0.128753168183355	0.634061408673913	0.267758661016164	0.1357	0.0606	0.0028	0.003	0.0044	0.0016	0.0021	0.0124	0.16	0.0036	0.0037	0.0033	0.0864	0.0068	0.005	0.0017	0.0029	0.1445	0.1156	0.0047	0.0067	0.0073	0.0272	0.005	0.0064	0.1838
18	rs118148040	44157034	1.28	0.0399545156677779	1.75	0.156107803097264	0.662609619832169	0.234895375970561	0.1354	0.0607	0.003	0.0029	0.0044	0.0016	0.0021	0.0123	0.1598	0.0036	0.0037	0.0032	0.0861	0.0068	0.005	0.0017	0.0029	0.145	0.1155	0.0047	0.0068	0.0074	0.0275	0.005	0.0065	0.1836
18	rs34589386	44157764	1.28	0.0399545156677779	1.74	0.171280181914382	0.728058755892711	0.236770881567235	0.135	0.0609	0.003	0.0029	0.0045	0.0016	0.0021	0.0123	0.1594	0.0037	0.0037	0.0032	0.0856	0.0068	0.005	0.0017	0.0029	0.1455	0.1155	0.0047	0.0069	0.0074	0.0279	0.0051	0.0066	0.1833
18	rs72913450	44161358	1.28	0.0399545156677779	1.74	0.171280181914382	0.683754842755409	0.191177626640573	0.1349	0.0608	0.0031	0.0029	0.0045	0.0016	0.0021	0.0122	0.1593	0.0037	0.0042	0.0032	0.0855	0.0068	0.0047	0.0017	0.003	0.1455	0.1156	0.0047	0.007	0.0075	0.028	0.0051	0.0066	0.1833
18	rs1078174	44168737	1.28	0.0399545156677779	1.73	0.187497716434302	0.687478605858706	0.193136622072349	0.1349	0.0609	0.0031	0.0029	0.0045	0.0016	0.0021	0.0122	0.1592	0.0037	0.0042	0.0032	0.0854	0.0068	0.0047	0.0017	0.003	0.1456	0.1156	0.0047	0.007	0.0075	0.028	0.0051	0.0066	0.1832
18	rs393218	44178378	1.28	0.0399545156677779	1.73	0.187497716434302	0.742595767618543	0.187995967475814	0.1345	0.0609	0.0031	0.003	0.0045	0.0016	0.0021	0.0122	0.1593	0.0037	0.0042	0.0032	0.085	0.0068	0.0047	0.0017	0.003	0.1458	0.1157	0.0048	0.007	0.0075	0.0281	0.0051	0.0067	0.1832
18	rs10163657	44181227	1.28	0.0399545156677779	1.74	0.171280181914382	0.83347149364212	0.166049143259399	0.1339	0.0611	0.0033	0.003	0.0048	0.0015	0.0021	0.0121	0.1589	0.0038	0.0043	0.0033	0.0843	0.007	0.0047	0.0016	0.003	0.1462	0.1152	0.0049	0.0072	0.0077	0.0282	0.0053	0.0069	0.183
18	rs674948	44181596	1.28	0.0399545156677779	1.74	0.171280181914382	0.909650053490475	0.175853501590035	0.1335	0.0612	0.0033	0.0031	0.005	0.0015	0.0021	0.0121	0.1586	0.0038	0.0043	0.0033	0.0839	0.0071	0.0048	0.0015	0.0031	0.1464	0.115	0.005	0.0073	0.0078	0.0281	0.0055	0.007	0.1828
18	rs328127	44192329	1.28	0.0399545156677779	1.74	0.171280181914382	1.1488723901634	0.234344671015195	0.1328	0.0615	0.0035	0.0032	0.0052	0.0015	0.002	0.0122	0.1583	0.004	0.0043	0.0032	0.0832	0.007	0.0051	0.0014	0.0032	0.1466	0.1149	0.0052	0.0077	0.008	0.0281	0.0057	0.0069	0.1827
18	rs9950200	44197181	1.28	0.0399545156677779	1.74	0.171280181914382	1.1821786715222	0.233684375168443	0.1327	0.0618	0.0035	0.0032	0.0052	0.0015	0.002	0.0122	0.1582	0.004	0.0043	0.0032	0.0832	0.0069	0.0051	0.0014	0.0033	0.1466	0.1148	0.0052	0.0077	0.008	0.0281	0.0058	0.0069	0.1824
18	rs11082545	44199918	1.28	0.0399545156677779	1.74	0.171280181914382	1.30044557292024	0.255558940540181	0.1325	0.0619	0.0035	0.0032	0.0052	0.0015	0.002	0.0123	0.1581	0.004	0.0044	0.0033	0.0831	0.007	0.0051	0.0014	0.0033	0.1464	0.1147	0.0052	0.0077	0.0082	0.0283	0.0058	0.0069	0.1821
18	rs79846939	44201331	1.28	0.0399545156677779	1.74	0.171280181914382	1.30511333279311	0.227550742548961	0.1324	0.062	0.0036	0.0032	0.0052	0.0015	0.0021	0.0123	0.158	0.004	0.0044	0.0033	0.083	0.007	0.0052	0.0014	0.0033	0.1463	0.1147	0.0052	0.0079	0.0082	0.0283	0.0058	0.0069	0.1819
18	rs72915418	44204497	1.29	0.0334881679242526	1.75	0.156107803097264	1.27257308543864	0.260554092563123	0.1321	0.0624	0.0037	0.0033	0.0052	0.0016	0.0022	0.0123	0.1578	0.0041	0.0043	0.0034	0.0829	0.007	0.0052	0.0014	0.0033	0.1463	0.1145	0.0053	0.0079	0.0083	0.0283	0.0059	0.0069	0.1814
18	rs7506414	44206952	1.29	0.0334881679242526	1.75	0.156107803097264	1.25768954869373	0.280949170924561	0.1319	0.0628	0.0037	0.0033	0.0051	0.0017	0.0023	0.0124	0.1577	0.0041	0.0043	0.0035	0.0828	0.007	0.0053	0.0014	0.0034	0.1463	0.1144	0.0053	0.0079	0.0083	0.0282	0.006	0.0069	0.181
18	rs72915431	44210619	1.29	0.0334881679242526	1.75	0.156107803097264	1.17988553797552	0.273519860103725	0.1316	0.0628	0.0038	0.0033	0.0051	0.0018	0.0023	0.0125	0.1577	0.0041	0.0046	0.0036	0.0825	0.0071	0.0054	0.0014	0.0034	0.1463	0.1142	0.0052	0.0079	0.0084	0.0283	0.006	0.0068	0.1809
18	rs16939868	44222589	1.29	0.0334881679242526	1.76	0.141944438278083	1.11818533238936	0.243316969283838	0.1312	0.063	0.004	0.0033	0.0051	0.0018	0.0024	0.0126	0.1579	0.0043	0.005	0.0039	0.0823	0.0071	0.0054	0.0015	0.0036	0.1461	0.1138	0.0052	0.008	0.0085	0.0285	0.0059	0.0066	0.1804
18	rs11874730	44222993	1.29	0.0334881679242526	1.76	0.141944438278083	1.11585221766069	0.245101988245849	0.1312	0.063	0.004	0.0033	0.0051	0.0018	0.0024	0.0126	0.1579	0.0043	0.005	0.0039	0.0823	0.0071	0.0054	0.0015	0.0036	0.1461	0.1138	0.0052	0.008	0.0085	0.0285	0.0059	0.0066	0.1804
18	rs74384095	44223078	1.29	0.0334881679242526	1.76	0.141944438278083	1.23661093709476	0.249694989085601	0.1311	0.063	0.004	0.0033	0.0051	0.0018	0.0024	0.0126	0.1579	0.0043	0.005	0.0039	0.0823	0.0071	0.0054	0.0015	0.0036	0.146	0.1138	0.0052	0.008	0.0087	0.0285	0.0059	0.0066	0.1803
18	rs10502874	44226773	1.29	0.0334881679242526	1.77	0.128753168183355	1.153685445923	0.262378009830485	0.1312	0.0631	0.004	0.0034	0.0052	0.0019	0.0024	0.0127	0.1579	0.0043	0.0051	0.004	0.0822	0.0071	0.0054	0.0016	0.0037	0.1456	0.1133	0.0054	0.0079	0.0087	0.0284	0.006	0.0066	0.1802
18	rs11082547	44230728	1.29	0.0334881679242526	1.75	0.156107803097264	1.06660160055332	0.287382279670815	0.1312	0.0632	0.0041	0.0034	0.0052	0.0019	0.0025	0.0127	0.1579	0.0043	0.0051	0.0041	0.0821	0.0071	0.0055	0.0016	0.0038	0.1452	0.1128	0.0056	0.0079	0.0087	0.0283	0.0061	0.0066	0.1801
18	rs117013920	44230788	1.29	0.0334881679242526	1.74	0.171280181914382	1.06440010360976	0.279551517987119	0.1312	0.0632	0.0041	0.0034	0.0052	0.0019	0.0025	0.0127	0.1579	0.0043	0.0051	0.0041	0.0821	0.0071	0.0055	0.0016	0.0038	0.1452	0.1128	0.0056	0.0079	0.0087	0.0283	0.0061	0.0066	0.1801
18	rs328181	44231396	1.29	0.0334881679242526	1.73	0.187497716434302	1.06369601052866	0.278388442716817	0.1312	0.0631	0.0041	0.0034	0.0053	0.002	0.0025	0.0127	0.1579	0.0043	0.0051	0.0041	0.082	0.0071	0.0055	0.0016	0.0038	0.1452	0.1128	0.0056	0.0079	0.0087	0.0283	0.0061	0.0066	0.1801
18	rs116937573	44233245	1.29	0.0334881679242526	1.73	0.187497716434302	0.91204477132914	0.321045980633058	0.1309	0.063	0.0042	0.0034	0.0053	0.002	0.0025	0.0128	0.1577	0.0044	0.0051	0.0047	0.0819	0.0072	0.0055	0.0016	0.0038	0.1448	0.1127	0.006	0.0079	0.0087	0.0283	0.0061	0.0066	0.1799
18	rs36024592	44236995	1.29	0.0334881679242526	1.73	0.187497716434302	0.87664574320413	0.338532550552452	0.1308	0.0629	0.0042	0.0034	0.0053	0.002	0.0025	0.0128	0.1578	0.0044	0.0051	0.0048	0.0818	0.0072	0.0056	0.0017	0.0038	0.1448	0.1127	0.006	0.0079	0.0087	0.0282	0.0061	0.0065	0.1799
18	rs1017780	44242245	1.3	0.0278985669207799	1.72	0.204795704918344	0.817235528767545	0.291734891674382	0.1279	0.0616	0.0047	0.003	0.006	0.0023	0.0029	0.0135	0.1589	0.0046	0.0059	0.005	0.0821	0.0076	0.0057	0.002	0.0038	0.145	0.113	0.0066	0.0077	0.0092	0.0273	0.0057	0.0059	0.1791
18	rs77904584	44245012	1.3	0.0278985669207799	1.72	0.204795704918344	0.838010163060877	0.281065738439562	0.1276	0.0614	0.0048	0.003	0.0061	0.0022	0.0029	0.0135	0.1588	0.0046	0.006	0.005	0.0822	0.0076	0.0057	0.002	0.0038	0.1449	0.1132	0.0066	0.0076	0.0092	0.0272	0.0056	0.0059	0.1793
18	rs430361	44247318	1.3	0.0278985669207799	1.72	0.204795704918344	0.830054561851839	0.291734891674382	0.1276	0.0614	0.0048	0.003	0.0061	0.0022	0.0029	0.0136	0.1588	0.0046	0.006	0.0051	0.0823	0.0076	0.0057	0.002	0.0038	0.1448	0.1133	0.0066	0.0074	0.0092	0.0272	0.0056	0.0058	0.1795
18	rs75060966	44249216	1.3	0.0278985669207799	1.72	0.204795704918344	0.821182887300468	0.27780746404759	0.1275	0.0613	0.0049	0.003	0.0061	0.0022	0.003	0.0136	0.1588	0.0046	0.006	0.0051	0.0823	0.0076	0.0057	0.002	0.0038	0.1448	0.1133	0.0067	0.0074	0.0092	0.0271	0.0056	0.0058	0.1795
18	rs16939951	44254122	1.3	0.0278985669207799	1.72	0.204795704918344	0.787659127883099	0.273404264652528	0.1275	0.0613	0.0049	0.003	0.0061	0.0022	0.0031	0.0136	0.159	0.0046	0.006	0.0051	0.0823	0.0076	0.0057	0.002	0.0039	0.1446	0.1134	0.0067	0.0074	0.0091	0.027	0.0055	0.0058	0.1795
18	rs57714274	44258926	1.29	0.0334881679242526	1.72	0.204795704918344	0.753676594002428	0.235887693037499	0.1275	0.0612	0.0049	0.0029	0.0061	0.0022	0.0031	0.0136	0.159	0.0046	0.006	0.0051	0.0825	0.0076	0.0057	0.002	0.0039	0.1445	0.1134	0.0067	0.0073	0.0091	0.027	0.0054	0.0058	0.1798
18	rs619376	44265900	1.29	0.0334881679242526	1.73	0.187497716434302	0.735725746123145	0.230391933645373	0.1272	0.061	0.0049	0.0029	0.0061	0.0022	0.0032	0.0136	0.1591	0.0046	0.0061	0.005	0.0829	0.0076	0.0057	0.0021	0.0039	0.1442	0.1135	0.0067	0.0071	0.009	0.027	0.0053	0.0058	0.1801
18	rs75443328	44266772	1.29	0.0334881679242526	1.72	0.204795704918344	0.733241371718021	0.226569922258789	0.1271	0.061	0.0049	0.0029	0.0061	0.0022	0.0032	0.0136	0.1591	0.0046	0.0061	0.005	0.083	0.0076	0.0057	0.0021	0.0039	0.1441	0.1135	0.0067	0.0071	0.009	0.027	0.0053	0.0058	0.1801
18	rs12964855	44268351	1.29	0.0334881679242526	1.72	0.204795704918344	0.728583788590266	0.21309159484377	0.1271	0.061	0.0049	0.0029	0.0061	0.0022	0.0032	0.0136	0.1591	0.0046	0.0061	0.005	0.0831	0.0077	0.0057	0.0021	0.0039	0.1441	0.1135	0.0067	0.0071	0.009	0.027	0.0053	0.0058	0.1802
18	rs76998588	44273621	1.29	0.0334881679242526	1.72	0.204795704918344	0.707195033099726	0.197803209103784	0.1268	0.0608	0.005	0.0028	0.0062	0.0022	0.0033	0.0137	0.1591	0.0046	0.0061	0.005	0.0835	0.0077	0.0057	0.0021	0.0039	0.144	0.1135	0.0067	0.0071	0.009	0.027	0.0053	0.0058	0.1803
18	rs11872518	44275622	1.29	0.0334881679242526	1.72	0.204795704918344	0.698777791528011	0.192517260682641	0.1267	0.0608	0.005	0.0028	0.0062	0.0022	0.0033	0.0136	0.1591	0.0046	0.0062	0.0049	0.0836	0.0077	0.0057	0.0021	0.0039	0.1439	0.1135	0.0068	0.007	0.0089	0.0269	0.0053	0.0058	0.1804
18	rs4890684	44284184	1.29	0.0334881679242526	1.72	0.204795704918344	0.633638597137095	0.195724527824818	0.1259	0.0605	0.0049	0.0028	0.0063	0.0023	0.0034	0.0137	0.159	0.0046	0.0062	0.005	0.0842	0.0077	0.0057	0.0021	0.0038	0.1443	0.1135	0.0068	0.007	0.0089	0.0269	0.0053	0.0057	0.1807
18	rs118056807	44284414	1.29	0.0334881679242526	1.72	0.204795704918344	0.633145479662625	0.192207832856813	0.1259	0.0605	0.0049	0.0028	0.0063	0.0023	0.0034	0.0137	0.159	0.0046	0.0062	0.005	0.0842	0.0077	0.0057	0.0021	0.0038	0.1443	0.1135	0.0068	0.007	0.0089	0.0269	0.0053	0.0057	0.1807
18	rs11663996	44285701	1.29	0.0334881679242526	1.72	0.204795704918344	0.631245096699751	0.185443398408642	0.1258	0.0604	0.0049	0.0028	0.0064	0.0023	0.0035	0.0137	0.1589	0.0046	0.0062	0.0049	0.0842	0.0076	0.0057	0.0021	0.0038	0.1444	0.1135	0.0068	0.007	0.0088	0.0269	0.0053	0.0058	0.1806
18	rs118075212	44289481	1.3	0.0278985669207799	1.73	0.187497716434302	0.627311881996046	0.178561187598278	0.1256	0.0603	0.0049	0.0028	0.0063	0.0023	0.0035	0.0137	0.1589	0.0046	0.0061	0.0049	0.0842	0.0077	0.0057	0.002	0.0038	0.1448	0.1134	0.0069	0.007	0.0088	0.0269	0.0054	0.0058	0.1806
18	rs73433069	44290011	1.3	0.0278985669207799	1.73	0.187497716434302	0.628504705863311	0.180071620677622	0.1256	0.0603	0.0049	0.0028	0.0063	0.0023	0.0035	0.0137	0.1589	0.0046	0.0061	0.0049	0.0842	0.0077	0.0057	0.002	0.0038	0.1448	0.1134	0.0069	0.007	0.0088	0.0269	0.0054	0.0058	0.1806
18	rs56190504	44292509	1.3	0.0278985669207799	1.73	0.187497716434302	0.631596822700592	0.186258923627492	0.1256	0.0603	0.0049	0.0028	0.0063	0.0023	0.0034	0.0138	0.1589	0.0046	0.006	0.0049	0.0841	0.0077	0.0057	0.002	0.0038	0.1449	0.1134	0.0069	0.007	0.0088	0.0269	0.0054	0.0058	0.1806
18	rs74429100	44293889	1.3	0.0278985669207799	1.73	0.187497716434302	0.622131671788662	0.19272363959309	0.1255	0.0604	0.0049	0.0028	0.0063	0.0023	0.0034	0.0138	0.159	0.0048	0.006	0.0049	0.084	0.0077	0.0057	0.002	0.0038	0.145	0.1134	0.0069	0.007	0.0088	0.027	0.0054	0.0058	0.1805
18	rs74621009	44293953	1.3	0.0278985669207799	1.73	0.187497716434302	0.622830550849558	0.19499874107946	0.1255	0.0604	0.0049	0.0028	0.0063	0.0023	0.0034	0.0138	0.159	0.0048	0.006	0.0049	0.084	0.0077	0.0057	0.002	0.0038	0.1451	0.1134	0.0069	0.007	0.0088	0.027	0.0054	0.0058	0.1805
18	rs62097203	44294242	1.3	0.0278985669207799	1.71	0.223208546872115	0.625699711127119	0.190663228592348	0.1255	0.0604	0.0049	0.0028	0.0063	0.0023	0.0034	0.0138	0.159	0.0048	0.0059	0.0049	0.084	0.0077	0.0057	0.002	0.0038	0.1451	0.1134	0.0069	0.007	0.0088	0.027	0.0054	0.0058	0.1806
18	rs4890687	44297911	1.3	0.0278985669207799	1.71	0.223208546872115	0.485697791259533	0.236439561525388	0.1257	0.0601	0.005	0.0027	0.0062	0.0022	0.0034	0.014	0.1589	0.0049	0.006	0.0051	0.084	0.0079	0.0057	0.0019	0.0037	0.1452	0.1129	0.0069	0.007	0.0086	0.0272	0.0055	0.006	0.1804
18	rs4270264	44298981	1.3	0.0278985669207799	1.71	0.223208546872115	0.355377134988411	0.251269512319485	0.1252	0.0598	0.0053	0.0027	0.0061	0.0025	0.0034	0.014	0.1591	0.0049	0.0061	0.0053	0.0841	0.0085	0.0057	0.0018	0.0038	0.1456	0.1112	0.0071	0.0071	0.0085	0.0274	0.0057	0.0064	0.1797
18	rs77845815	44302640	1.29	0.0334881679242526	1.71	0.223208546872115	0.1709461845775	0.393706729342661	0.1252	0.0591	0.0056	0.0024	0.0059	0.0027	0.0032	0.0143	0.1587	0.0049	0.0061	0.006	0.0848	0.0092	0.006	0.0017	0.0038	0.1458	0.1094	0.0073	0.0073	0.0081	0.0274	0.0059	0.0066	0.1794
18	rs71364565	44307692	1.29	0.0334881679242526	1.71	0.223208546872115	0.181711911566321	0.412085019590346	0.1252	0.0591	0.0056	0.0024	0.0059	0.0027	0.0032	0.0143	0.1587	0.0049	0.0061	0.006	0.0848	0.0092	0.006	0.0017	0.0038	0.1458	0.1094	0.0073	0.0073	0.0081	0.0274	0.0059	0.0067	0.1794
18	rs9952976	44307719	1.29	0.0334881679242526	1.71	0.223208546872115	0.181970241842006	0.413778954366289	0.1252	0.0591	0.0056	0.0024	0.0059	0.0027	0.0032	0.0143	0.1587	0.0049	0.0061	0.006	0.0848	0.0092	0.006	0.0017	0.0038	0.1458	0.1094	0.0073	0.0073	0.0081	0.0274	0.0059	0.0067	0.1794
18	rs9955860	44308614	1.29	0.0334881679242526	1.71	0.223208546872115	0.178117497230936	0.407663700213299	0.1252	0.0591	0.0057	0.0023	0.006	0.0027	0.0032	0.0143	0.1586	0.0049	0.0062	0.006	0.0846	0.0092	0.006	0.0017	0.0038	0.1462	0.1093	0.0073	0.0073	0.008	0.0274	0.0059	0.0067	0.1795
18	rs4890691	44311997	1.29	0.0334881679242526	1.71	0.223208546872115	0.152180390333895	0.426740424435094	0.1263	0.0589	0.0056	0.0023	0.0061	0.003	0.0033	0.0142	0.1577	0.005	0.0062	0.0063	0.0848	0.0091	0.0063	0.0016	0.0039	0.1462	0.1087	0.0073	0.0071	0.0079	0.0274	0.0059	0.0069	0.1789
18	rs72903329	44312199	1.29	0.0334881679242526	1.7	0.24276969786222	0.137272846004269	0.39795715482343	0.1263	0.0589	0.0056	0.0023	0.0061	0.003	0.0033	0.0143	0.1576	0.005	0.0062	0.0063	0.0848	0.0091	0.0063	0.0016	0.0039	0.1462	0.1088	0.0073	0.0071	0.0078	0.0274	0.0059	0.0069	0.1789
18	rs8095567	44314151	1.28	0.0399545156677779	1.7	0.24276969786222	0.139915242672776	0.524621674245552	0.1266	0.0591	0.0055	0.0023	0.0062	0.0032	0.0033	0.0146	0.1566	0.0048	0.0061	0.0066	0.0846	0.0091	0.0065	0.0016	0.004	0.1463	0.1092	0.0073	0.0071	0.0076	0.0273	0.0061	0.007	0.1785
18	rs8096014	44314410	1.28	0.0399545156677779	1.7	0.24276969786222	0.160561009748008	0.596087703354331	0.1266	0.0591	0.0056	0.0023	0.0062	0.0032	0.0033	0.0146	0.1566	0.0048	0.0061	0.0066	0.0847	0.0091	0.0065	0.0016	0.004	0.1464	0.1091	0.0073	0.0071	0.0076	0.0273	0.0061	0.0071	0.1784
18	rs28528836	44316375	1.28	0.0399545156677779	1.7	0.24276969786222	0.168146664303596	0.678504512300848	0.1264	0.0591	0.0056	0.0023	0.0063	0.0033	0.0033	0.0146	0.157	0.0048	0.0061	0.0065	0.0838	0.0092	0.0069	0.0016	0.0041	0.1466	0.1092	0.0074	0.0067	0.0074	0.0272	0.0062	0.007	0.1785
18	rs7237483	44317081	1.28	0.0399545156677779	1.69	0.263511633917478	0.176444619479832	0.694477283812213	0.1264	0.0591	0.0056	0.0023	0.0063	0.0033	0.0033	0.0146	0.1569	0.0048	0.0061	0.0065	0.0839	0.0091	0.0069	0.0016	0.0041	0.1465	0.1093	0.0076	0.0067	0.0075	0.0272	0.0062	0.0071	0.1785
18	rs78613547	44317306	1.28	0.0399545156677779	1.69	0.263511633917478	0.169100434033558	0.643753768965199	0.1264	0.0591	0.0056	0.0023	0.0063	0.0033	0.0033	0.0146	0.1569	0.0048	0.0061	0.0065	0.0839	0.0091	0.0069	0.0016	0.0041	0.1465	0.1093	0.0076	0.0067	0.0075	0.0272	0.0062	0.0071	0.1785
18	rs482351	44320004	1.28	0.0399545156677779	1.69	0.263511633917478	0.165025019929605	0.64404525498558	0.1265	0.0593	0.0056	0.0022	0.0063	0.0033	0.0033	0.0146	0.1573	0.0048	0.0061	0.0065	0.084	0.0091	0.007	0.0015	0.0041	0.1459	0.1094	0.0075	0.0063	0.0075	0.0272	0.0063	0.0071	0.1785
18	rs117622864	44323040	1.28	0.0399545156677779	1.69	0.263511633917478	0.21915462230921	0.637058066443629	0.1272	0.0593	0.0056	0.0021	0.0062	0.0033	0.0034	0.0146	0.1575	0.0047	0.0062	0.0064	0.0837	0.0092	0.007	0.0014	0.0041	0.1463	0.1094	0.0073	0.0063	0.0074	0.0269	0.0063	0.0072	0.1784
18	rs117556392	44329284	1.27	0.0473888655537761	1.69	0.263511633917478	0.308372409208509	0.595515291962389	0.129	0.0592	0.0056	0.0019	0.0061	0.0033	0.0031	0.0147	0.1578	0.0045	0.0064	0.0061	0.0829	0.0093	0.0069	0.0012	0.0042	0.1472	0.1093	0.0069	0.0062	0.0072	0.0265	0.0062	0.0076	0.1779
18	rs79013896	44329443	1.27	0.0473888655537761	1.69	0.263511633917478	0.307878494945261	0.574145791190466	0.129	0.0592	0.0056	0.0018	0.0061	0.0033	0.0031	0.0147	0.1579	0.0045	0.0064	0.0061	0.0829	0.0093	0.0069	0.0012	0.0042	0.1472	0.1093	0.0069	0.0062	0.0072	0.0265	0.0062	0.0076	0.1779
18	rs4624285	44330842	1.27	0.0473888655537761	1.69	0.263511633917478	0.341421916913422	0.597376109136744	0.1294	0.0592	0.0056	0.0018	0.006	0.0033	0.0031	0.0147	0.1579	0.0044	0.0064	0.006	0.0827	0.0094	0.0067	0.0011	0.0043	0.1475	0.1093	0.0068	0.0062	0.0071	0.0265	0.0061	0.0077	0.1778
18	rs11664294	44331199	1.27	0.0473888655537761	1.68	0.285465824887251	0.329493338060286	0.510520866339731	0.1296	0.0591	0.0055	0.0017	0.0059	0.0033	0.0031	0.0147	0.1576	0.0044	0.0064	0.0061	0.0827	0.0094	0.0067	0.0011	0.0042	0.1476	0.1094	0.0068	0.0062	0.007	0.0263	0.0061	0.0077	0.1784
18	rs7237805	44331694	1.27	0.0473888655537761	1.68	0.285465824887251	0.389036617314549	0.646524120454731	0.13	0.059	0.0055	0.0017	0.0057	0.0032	0.003	0.0147	0.1572	0.0044	0.0064	0.0062	0.0828	0.0094	0.0066	0.0011	0.0042	0.1478	0.1094	0.0067	0.0063	0.007	0.0262	0.0061	0.0077	0.1791
18	rs4449041	44334496	1.27	0.0473888655537761	1.68	0.285465824887251	0.321259715516261	0.217160279196102	0.1319	0.0589	0.0049	0.0016	0.0054	0.003	0.003	0.0147	0.1581	0.0044	0.0056	0.0049	0.0843	0.0078	0.0062	0.0011	0.0043	0.1469	0.1128	0.0069	0.0065	0.0065	0.0253	0.005	0.0075	0.1796
18	rs117832653	44334701	1.27	0.0473888655537761	1.68	0.285465824887251	0.320149979315215	0.198845319840853	0.1319	0.059	0.0049	0.0016	0.0054	0.003	0.003	0.0147	0.1582	0.0044	0.0056	0.0049	0.0844	0.0077	0.0062	0.0011	0.0043	0.1469	0.1128	0.0069	0.0065	0.0064	0.0252	0.0049	0.0075	0.1797
18	rs17707032	44335147	1.27	0.0473888655537761	1.69	0.263511633917478	0.334320767205999	0.195413364884309	0.132	0.059	0.0049	0.0016	0.0054	0.003	0.003	0.0147	0.1582	0.0044	0.0055	0.0048	0.0845	0.0076	0.0062	0.0011	0.0043	0.1469	0.113	0.0069	0.0066	0.0064	0.0252	0.0049	0.0075	0.1797
18	rs117651431	44335976	1.27	0.0473888655537761	1.69	0.263511633917478	0.324702532578577	0.185545272145858	0.132	0.059	0.0049	0.0016	0.0054	0.003	0.0029	0.0147	0.1583	0.0043	0.0055	0.0048	0.0845	0.0076	0.0062	0.0011	0.0043	0.1469	0.113	0.0069	0.0066	0.0064	0.0252	0.0049	0.0075	0.1798
18	rs118054209	44339941	1.27	0.0473888655537761	1.69	0.263511633917478	0.324550238439767	0.184222407867754	0.132	0.059	0.0049	0.0016	0.0054	0.003	0.0029	0.0148	0.1583	0.0043	0.0055	0.0048	0.0846	0.0076	0.0062	0.0011	0.0043	0.1468	0.1131	0.0069	0.0066	0.0064	0.0252	0.0049	0.0076	0.1798
18	rs8087201	44342475	1.27	0.0473888655537761	1.69	0.263511633917478	0.332159309463803	0.224069653087461	0.1319	0.059	0.0049	0.0016	0.0053	0.0029	0.0029	0.0148	0.1584	0.0043	0.0055	0.0048	0.0847	0.0076	0.0062	0.0011	0.0042	0.1466	0.1135	0.0069	0.0066	0.0064	0.0251	0.0048	0.0076	0.1798
18	rs2298777	44343254	1.27	0.0473888655537761	1.69	0.263511633917478	0.330824923606869	0.198011483840927	0.1318	0.059	0.0048	0.0016	0.0053	0.0029	0.0029	0.0148	0.1585	0.0043	0.0055	0.0046	0.0847	0.0076	0.0062	0.0011	0.0042	0.1467	0.1135	0.0069	0.0066	0.0064	0.0251	0.0048	0.0076	0.1799
18	rs72903373	44345548	1.27	0.0473888655537761	1.69	0.263511633917478	0.279386785357178	0.203137143679258	0.1317	0.0589	0.0048	0.0016	0.0053	0.0028	0.0028	0.0149	0.1585	0.0043	0.0055	0.0047	0.0846	0.0076	0.0061	0.0012	0.0041	0.1469	0.1139	0.0069	0.0065	0.0064	0.0251	0.0048	0.0076	0.1798
18	rs116894462	44350383	1.27	0.0473888655537761	1.69	0.263511633917478	0.151615605071753	0.248796669956362	0.131	0.0586	0.0046	0.0014	0.0056	0.0026	0.0025	0.0152	0.1591	0.0044	0.0055	0.0045	0.0848	0.0082	0.006	0.0011	0.0034	0.1473	0.1145	0.0069	0.0067	0.0062	0.0251	0.0047	0.0079	0.1794
18	rs16940062	44351851	1.27	0.0473888655537761	1.73	0.187497716434302	0.135372880715181	0.30503009024352	0.1308	0.059	0.0046	0.0013	0.0056	0.0025	0.0024	0.0153	0.1593	0.0044	0.0055	0.0045	0.085	0.0084	0.006	0.001	0.0032	0.1473	0.1147	0.0069	0.0067	0.0062	0.0251	0.0046	0.008	0.1792
18	rs117744297	44372572	1.27	0.0473888655537761	1.73	0.187497716434302	0.0854423105093658	0.258279806900882	0.1313	0.059	0.0043	0.0012	0.0057	0.0023	0.002	0.0154	0.159	0.0043	0.0055	0.0044	0.0853	0.0086	0.0058	0.001	0.0029	0.1471	0.1151	0.0067	0.0068	0.0061	0.0251	0.0045	0.0081	0.1801
18	rs72905278	44381856	1.27	0.0473888655537761	1.73	0.187497716434302	0.0800061239818817	0.26592313197006	0.1314	0.059	0.0042	0.0011	0.0057	0.0022	0.0019	0.0154	0.1589	0.0043	0.0055	0.0044	0.0854	0.0086	0.0057	0.001	0.0028	0.147	0.1152	0.0067	0.0068	0.0061	0.0251	0.0045	0.0082	0.1804
18	rs11662546	44383996	1.27	0.0473888655537761	1.73	0.187497716434302	0.0845126691760089	0.269252913958168	0.1315	0.059	0.0042	0.0011	0.0058	0.0022	0.0019	0.0154	0.1588	0.0043	0.0055	0.0044	0.0854	0.0086	0.0057	9e-04	0.0028	0.147	0.1152	0.0066	0.0068	0.0061	0.0251	0.0045	0.0082	0.1804
18	rs530205	44385150	1.27	0.0473888655537761	1.73	0.187497716434302	0.0873683764560646	0.291852805246618	0.1315	0.059	0.0042	0.0011	0.0058	0.0022	0.0019	0.0154	0.1588	0.0043	0.0055	0.0044	0.0854	0.0086	0.0057	9e-04	0.0028	0.147	0.1152	0.0066	0.0068	0.0061	0.0251	0.0045	0.0082	0.1804
18	rs77980291	44391197	1.27	0.0473888655537761	1.72	0.204795704918344	0.0805439647447231	0.267299410769223	0.1315	0.059	0.0042	0.0011	0.0058	0.0022	0.0019	0.0154	0.1588	0.0043	0.0055	0.0044	0.0855	0.0086	0.0057	9e-04	0.0028	0.147	0.1153	0.0066	0.0068	0.0061	0.0251	0.0045	0.0082	0.1805
18	rs117891983	44394444	1.27	0.0473888655537761	1.73	0.187497716434302	0.0786495081957789	0.264205897450998	0.1315	0.059	0.0042	0.0011	0.0058	0.0022	0.0019	0.0154	0.1588	0.0043	0.0055	0.0044	0.0855	0.0086	0.0056	9e-04	0.0028	0.147	0.1153	0.0066	0.0068	0.0061	0.0251	0.0044	0.0082	0.1805
18	rs72907134	44406047	1.27	0.0473888655537761	1.72	0.204795704918344	0.0693633459763689	0.257145012194247	0.1318	0.059	0.0039	0.0011	0.0057	0.002	0.0017	0.0154	0.1588	0.0042	0.0055	0.0043	0.0856	0.0087	0.0054	9e-04	0.0027	0.1472	0.1156	0.0066	0.0068	0.006	0.0251	0.0043	0.0082	0.181
18	rs77468548	44422728	1.27	0.0473888655537761	1.73	0.187497716434302	0.0711727239929605	0.350421645068265	0.1319	0.059	0.0038	0.001	0.0057	0.0019	0.0017	0.0154	0.1588	0.0042	0.0055	0.0042	0.0857	0.0086	0.0052	9e-04	0.0027	0.1473	0.1157	0.0066	0.0068	0.0059	0.0251	0.0042	0.0082	0.1813
18	rs113107644	44430446	1.27	0.0473888655537761	1.73	0.187497716434302	0.0722771304144287	0.366203013095	0.1319	0.059	0.0038	0.001	0.0057	0.0019	0.0017	0.0154	0.1588	0.0042	0.0055	0.0042	0.0857	0.0086	0.0052	9e-04	0.0027	0.1473	0.1157	0.0066	0.0068	0.0059	0.0251	0.0042	0.0082	0.1813
18	rs658756	44431832	1.27	0.0473888655537761	1.74	0.171280181914382	0.0724028542647206	0.367590092303034	0.1319	0.059	0.0038	0.001	0.0057	0.0019	0.0017	0.0154	0.1588	0.0042	0.0055	0.0042	0.0857	0.0086	0.0052	9e-04	0.0027	0.1473	0.1157	0.0066	0.0068	0.0059	0.0251	0.0042	0.0082	0.1813
18	rs17781230	44433455	1.27	0.0473888655537761	1.75	0.156107803097264	0.0720261081450207	0.367085528301674	0.1319	0.059	0.0038	0.001	0.0057	0.0019	0.0017	0.0154	0.1588	0.0042	0.0055	0.0042	0.0857	0.0086	0.0052	9e-04	0.0027	0.1473	0.1157	0.0066	0.0068	0.0059	0.0251	0.0042	0.0082	0.1813
18	rs62095380	44439766	1.27	0.0473888655537761	1.75	0.156107803097264	0.0711727239929605	0.363936452423715	0.1319	0.059	0.0038	0.001	0.0057	0.0019	0.0017	0.0154	0.1588	0.0042	0.0055	0.0042	0.0857	0.0086	0.0052	9e-04	0.0027	0.1473	0.1157	0.0066	0.0068	0.0059	0.0251	0.0042	0.0082	0.1813
18	rs117738269	44449840	1.27	0.0473888655537761	1.74	0.171280181914382	0.0707794931867004	0.360293182747672	0.1319	0.059	0.0038	0.001	0.0057	0.0019	0.0017	0.0155	0.1588	0.0042	0.0055	0.0042	0.0857	0.0086	0.0052	9e-04	0.0027	0.1472	0.1157	0.0066	0.0068	0.0059	0.0251	0.0042	0.0082	0.1813
18	rs16940123	44458378	1.27	0.0473888655537761	1.75	0.156107803097264	0.070325942857552	0.359540704723624	0.1319	0.059	0.0038	0.0011	0.0057	0.0019	0.0017	0.0155	0.1587	0.0042	0.0055	0.0042	0.0857	0.0086	0.0052	9e-04	0.0027	0.1472	0.1157	0.0066	0.0068	0.0059	0.0251	0.0042	0.0082	0.1813
18	rs185424039	44469382	1.27	0.0473888655537761	1.76	0.141944438278083	0.0676042819124315	0.349675121601528	0.132	0.0591	0.0038	0.001	0.0057	0.0019	0.0017	0.0155	0.1588	0.0042	0.0055	0.0042	0.0859	0.0086	0.0052	9e-04	0.0027	0.1469	0.1158	0.0066	0.0068	0.0059	0.0251	0.0042	0.0083	0.1813
18	rs11876140	44510156	1.27	0.0473888655537761	1.76	0.141944438278083	0.0704700484679694	0.34644548006764	0.1321	0.0591	0.0038	0.001	0.0058	0.0019	0.0016	0.0154	0.1588	0.0042	0.0055	0.0041	0.086	0.0086	0.0052	9e-04	0.0027	0.1467	0.1159	0.0066	0.0068	0.0059	0.025	0.0042	0.0083	0.1813
18	rs78764602	44522933	1.27	0.0473888655537761	1.76	0.141944438278083	0.0764577322126963	0.35129316611684	0.1323	0.059	0.0039	0.001	0.0058	0.0019	0.0016	0.0154	0.1587	0.0043	0.0056	0.0041	0.0861	0.0086	0.0051	9e-04	0.0027	0.1467	0.1162	0.0066	0.0068	0.0059	0.0247	0.0041	0.0083	0.1815
18	rs9973035	44526837	1.27	0.0473888655537761	1.75	0.156107803097264	0.0803420034491454	0.350048326218706	0.1323	0.059	0.0039	0.001	0.0058	0.0019	0.0016	0.0154	0.1587	0.0043	0.0056	0.0041	0.0861	0.0086	0.0051	9e-04	0.0027	0.1467	0.1162	0.0066	0.0068	0.0059	0.0246	0.0041	0.0083	0.1815
18	rs72919252	44536179	1.27	0.0473888655537761	1.75	0.156107803097264	0.0921810666927822	0.361422738173099	0.1324	0.0589	0.0039	0.001	0.0058	0.0019	0.0016	0.0154	0.1587	0.0043	0.0056	0.004	0.0862	0.0086	0.0051	9e-04	0.0027	0.1467	0.1163	0.0066	0.0068	0.0059	0.0244	0.0041	0.0083	0.1817
18	rs74419308	44536304	1.27	0.0473888655537761	1.76	0.141944438278083	0.0922300202810348	0.361799479870693	0.1324	0.0589	0.0039	0.001	0.0058	0.0019	0.0016	0.0154	0.1587	0.0043	0.0056	0.004	0.0862	0.0086	0.0051	9e-04	0.0027	0.1467	0.1163	0.0066	0.0068	0.0059	0.0244	0.0041	0.0083	0.1817
18	rs4890343	44540969	1.27	0.0473888655537761	1.75	0.156107803097264	0.0934098333480829	0.374674457697415	0.1325	0.0589	0.0039	0.001	0.0058	0.0019	0.0016	0.0154	0.1587	0.0043	0.0056	0.004	0.0862	0.0086	0.0051	9e-04	0.0027	0.1468	0.1163	0.0066	0.0068	0.0059	0.0244	0.0041	0.0083	0.1817
18	rs1942248	44541614	1.27	0.0473888655537761	1.75	0.156107803097264	0.0913027073915321	0.372773127643343	0.1325	0.0589	0.0039	0.001	0.0058	0.0019	0.0016	0.0154	0.1587	0.0043	0.0056	0.004	0.0862	0.0086	0.0051	9e-04	0.0027	0.1468	0.1163	0.0066	0.0068	0.0059	0.0244	0.0041	0.0083	0.1817
18	rs78014467	44559730	1.27	0.0473888655537761	1.76	0.141944438278083	0.093311154073191	0.388571666140115	0.1325	0.059	0.0039	0.001	0.0059	0.0019	0.0015	0.0154	0.1587	0.0039	0.0056	0.004	0.0861	0.0086	0.0052	8e-04	0.0027	0.1466	0.1163	0.0066	0.0068	0.006	0.0245	0.0041	0.0083	0.1817
18	rs61743415	44559844	1.27	0.0473888655537761	1.76	0.141944438278083	0.0930401251321128	0.387162806791009	0.1325	0.059	0.0039	0.001	0.0059	0.0019	0.0015	0.0154	0.1587	0.0039	0.0056	0.004	0.0861	0.0086	0.0052	8e-04	0.0027	0.1466	0.1163	0.0066	0.0068	0.006	0.0245	0.0041	0.0083	0.1817
18	rs72921303	44560038	1.27	0.0473888655537761	1.76	0.141944438278083	0.0931139928049207	0.389725425379494	0.1325	0.059	0.0039	0.001	0.0059	0.0019	0.0015	0.0154	0.1587	0.0039	0.0056	0.004	0.0861	0.0086	0.0052	8e-04	0.0027	0.1466	0.1163	0.0066	0.0068	0.006	0.0245	0.0041	0.0083	0.1817
18	rs72921305	44560123	1.27	0.0473888655537761	1.76	0.141944438278083	0.0932864945304459	0.390751785231909	0.1325	0.059	0.0039	0.001	0.0059	0.0019	0.0015	0.0154	0.1587	0.0039	0.0056	0.004	0.0861	0.0086	0.0052	8e-04	0.0027	0.1466	0.1163	0.0066	0.0068	0.006	0.0245	0.0041	0.0083	0.1817
18	rs3744864	44560337	1.27	0.0473888655537761	1.76	0.141944438278083	0.0939537453270856	0.388059189181249	0.1325	0.059	0.0039	0.001	0.0059	0.0019	0.0015	0.0154	0.1587	0.0039	0.0056	0.004	0.0861	0.0086	0.0052	8e-04	0.0027	0.1466	0.1163	0.0066	0.0068	0.006	0.0245	0.0041	0.0083	0.1817
18	rs892586	44560429	1.27	0.0473888655537761	1.76	0.141944438278083	0.0944499386912021	0.393835344808944	0.1325	0.059	0.0039	0.001	0.0059	0.0019	0.0015	0.0154	0.1587	0.0039	0.0056	0.004	0.0861	0.0086	0.0052	8e-04	0.0027	0.1466	0.1163	0.0066	0.0068	0.006	0.0245	0.0041	0.0083	0.1817
18	rs2010834	44560875	1.27	0.0473888655537761	1.77	0.128753168183355	0.112501639932931	0.384093878862328	0.1325	0.059	0.0039	0.001	0.0058	0.0019	0.0016	0.0154	0.1587	0.0039	0.0056	0.004	0.0861	0.0086	0.0052	9e-04	0.0029	0.1465	0.1163	0.0066	0.0068	0.006	0.0245	0.0041	0.0083	0.1817
18	rs77350842	44567541	1.27	0.0473888655537761	1.77	0.128753168183355	0.0990923421511943	0.304193935517477	0.1325	0.059	0.0039	0.001	0.0058	0.0019	0.0016	0.0154	0.1587	0.0039	0.0056	0.004	0.0862	0.0086	0.0052	9e-04	0.0029	0.1465	0.1164	0.0066	0.0068	0.006	0.0245	0.004	0.0083	0.1816
18	rs7238423	44569222	1.27	0.0473888655537761	1.77	0.128753168183355	0.0936568193165007	0.282932830997095	0.1326	0.059	0.0039	0.001	0.0058	0.0019	0.0016	0.0154	0.1587	0.0039	0.0056	0.004	0.0862	0.0086	0.0051	9e-04	0.0029	0.1465	0.1164	0.0066	0.0068	0.0059	0.0245	0.004	0.0083	0.1817
18	rs2576042	44577461	1.27	0.0473888655537761	1.77	0.128753168183355	0.0848140914401942	0.257371845568379	0.133	0.0589	0.0038	9e-04	0.0057	0.0018	0.0016	0.0153	0.1593	0.0038	0.0055	0.0039	0.0868	0.0085	0.0048	8e-04	0.0028	0.1461	0.117	0.0065	0.0069	0.0055	0.0249	0.0037	0.0082	0.1816
18	rs2576037	44585420	1.27	0.0473888655537761	1.77	0.128753168183355	0.0840964448895241	0.262834610220234	0.1328	0.0588	0.0038	9e-04	0.0057	0.0017	0.0016	0.0152	0.1593	0.0037	0.0055	0.004	0.0867	0.0085	0.0048	8e-04	0.0028	0.1461	0.1172	0.0065	0.0069	0.0055	0.0249	0.0038	0.0082	0.1819
18	rs7233515	44585955	1.27	0.0473888655537761	1.77	0.128753168183355	0.0799837641243017	0.260440229975019	0.1329	0.0588	0.0037	9e-04	0.0057	0.0017	0.0016	0.0151	0.1596	0.0037	0.0055	0.004	0.0865	0.0085	0.0048	8e-04	0.0027	0.1463	0.1173	0.0065	0.0069	0.0055	0.0249	0.0038	0.0082	0.1817
18	rs78679023	44588009	1.27	0.0473888655537761	1.77	0.128753168183355	0.0766098584776325	0.226134444403144	0.1329	0.0587	0.0037	9e-04	0.0057	0.0017	0.0016	0.0151	0.1595	0.0037	0.0055	0.004	0.0866	0.0085	0.0048	8e-04	0.0027	0.1463	0.1173	0.0065	0.0069	0.0055	0.0249	0.0038	0.0082	0.1818
18	rs34083574	44589856	1.27	0.0473888655537761	1.78	0.116496372702931	0.0787822849896954	0.232914789816243	0.1329	0.0586	0.0037	9e-04	0.0057	0.0017	0.0016	0.0151	0.1595	0.0037	0.0055	0.004	0.0866	0.0085	0.0048	8e-04	0.0027	0.1463	0.1173	0.0065	0.007	0.0055	0.0249	0.0037	0.0082	0.1818
18	rs55682632	44593746	1.27	0.0473888655537761	1.78	0.116496372702931	0.0890102910543009	0.238540435944697	0.1329	0.0582	0.0037	9e-04	0.0056	0.0017	0.0016	0.0151	0.1592	0.0037	0.0055	0.0041	0.0867	0.0086	0.0048	8e-04	0.0027	0.1463	0.1174	0.0064	0.0072	0.0055	0.025	0.0037	0.0082	0.1821
18	rs16952848	44597829	1.27	0.0473888655537761	1.78	0.116496372702931	0.0934838859676665	0.244543723288683	0.1329	0.0583	0.0037	9e-04	0.0056	0.0017	0.0017	0.0151	0.1589	0.0035	0.0055	0.0041	0.0867	0.0087	0.0048	8e-04	0.0027	0.1463	0.1174	0.0063	0.0074	0.0055	0.0251	0.0036	0.0081	0.1822
18	rs57366850	44599275	1.27	0.0473888655537761	1.78	0.116496372702931	0.0972084725609871	0.241313805565374	0.133	0.0583	0.0037	9e-04	0.0056	0.0017	0.0017	0.0151	0.1587	0.0035	0.0055	0.0041	0.0867	0.0087	0.0048	8e-04	0.0027	0.1463	0.1173	0.0062	0.0075	0.0055	0.0251	0.0036	0.0081	0.1823
18	rs55730206	44608230	1.27	0.0473888655537761	1.78	0.116496372702931	0.129345448042708	0.264205897450998	0.1329	0.0584	0.0037	9e-04	0.0057	0.0018	0.0018	0.0151	0.1582	0.0033	0.0056	0.0042	0.0865	0.0088	0.0047	8e-04	0.0029	0.1467	0.1172	0.006	0.0077	0.0055	0.025	0.0035	0.0081	0.1824
18	rs62095459	44621382	1.27	0.0473888655537761	1.78	0.116496372702931	0.131590144801247	0.241091558614093	0.1329	0.0583	0.0037	9e-04	0.0057	0.0018	0.0017	0.0151	0.1582	0.0033	0.0056	0.0042	0.0864	0.0088	0.0047	8e-04	0.0029	0.1469	0.1172	0.006	0.0078	0.0055	0.025	0.0035	0.0081	0.1825
18	rs62096462	44625179	1.27	0.0473888655537761	1.79	0.105135818603982	0.130131465777582	0.244097403400763	0.1329	0.0583	0.0037	9e-04	0.0057	0.0018	0.0018	0.0151	0.1583	0.0033	0.0056	0.0042	0.0864	0.0088	0.0047	8e-04	0.0029	0.1469	0.1171	0.006	0.0078	0.0055	0.0251	0.0036	0.0079	0.1825
18	rs74439498	44626370	1.27	0.0473888655537761	1.78	0.116496372702931	0.129707867576844	0.241313805565374	0.1329	0.0583	0.0037	9e-04	0.0057	0.0018	0.0017	0.0151	0.1583	0.0033	0.0056	0.0042	0.0864	0.0088	0.0047	8e-04	0.0029	0.1469	0.1171	0.006	0.0078	0.0055	0.0251	0.0036	0.0079	0.1825
18	rs75284103	44663578	1.27	0.0473888655537761	1.78	0.116496372702931	0.125636338435919	0.250369401154829	0.1329	0.0584	0.0038	9e-04	0.0058	0.0018	0.0018	0.0152	0.158	0.0033	0.0057	0.0042	0.086	0.0089	0.0048	9e-04	0.0028	0.1468	0.1169	0.0061	0.0079	0.0056	0.0251	0.0036	0.008	0.1823
18	rs117487658	44670256	1.27	0.0473888655537761	1.78	0.116496372702931	0.12557704997202	0.236770881567235	0.1329	0.0584	0.0038	9e-04	0.0058	0.0018	0.0018	0.0152	0.158	0.0033	0.0057	0.0042	0.0859	0.0089	0.0049	9e-04	0.0028	0.1468	0.1169	0.0061	0.0079	0.0056	0.0251	0.0036	0.008	0.1822
18	rs2635042	44680214	1.27	0.0473888655537761	1.78	0.116496372702931	0.125132928273012	0.264892375237076	0.1329	0.0584	0.0038	0.001	0.0058	0.0018	0.0019	0.0153	0.1578	0.0033	0.0058	0.0042	0.0857	0.0089	0.0049	0.001	0.0028	0.1468	0.1168	0.0061	0.0079	0.0057	0.0251	0.0037	0.008	0.1821
18	rs9831	44681485	1.27	0.0473888655537761	1.78	0.116496372702931	0.123542002842402	0.260326382971281	0.1329	0.0584	0.0038	0.001	0.0058	0.0018	0.0019	0.0153	0.1578	0.0033	0.0058	0.0043	0.0856	0.0089	0.0049	0.001	0.0028	0.1468	0.1167	0.0061	0.0079	0.0057	0.0251	0.0037	0.008	0.1821
18	rs58061761	44686165	1.27	0.0473888655537761	1.78	0.116496372702931	0.120397262839322	0.250931850883349	0.1329	0.0584	0.0038	0.001	0.0058	0.0018	0.0019	0.0153	0.1578	0.0033	0.0058	0.0043	0.0855	0.009	0.0049	0.001	0.0028	0.1468	0.1167	0.0061	0.0079	0.0057	0.0252	0.0037	0.008	0.1821
18	rs74791632	44705845	1.27	0.0473888655537761	1.77	0.128753168183355	0.118900749898775	0.247563158973308	0.1329	0.0585	0.0038	0.001	0.0058	0.0018	0.002	0.0154	0.1576	0.0033	0.0058	0.0043	0.0853	0.009	0.005	0.0011	0.0028	0.1468	0.1166	0.0061	0.0079	0.0057	0.0253	0.0038	0.008	0.182
18	rs79671053	44706915	1.27	0.0473888655537761	1.76	0.141944438278083	0.117985503870621	0.252057947031788	0.1329	0.0585	0.0038	0.001	0.0058	0.0018	0.002	0.0154	0.1576	0.0033	0.0058	0.0043	0.0852	0.009	0.005	0.0011	0.0028	0.1468	0.1166	0.0061	0.0079	0.0057	0.0253	0.0038	0.008	0.182
18	rs78362169	44713724	1.27	0.0473888655537761	1.76	0.141944438278083	0.117159800329513	0.24902115352477	0.1329	0.0585	0.0038	0.0011	0.0058	0.0018	0.002	0.0154	0.1575	0.0033	0.0058	0.0043	0.0851	0.009	0.005	0.0011	0.0029	0.1468	0.1165	0.0061	0.0079	0.0057	0.0253	0.0038	0.008	0.182
18	rs2668782	44713876	1.27	0.0473888655537761	1.77	0.128753168183355	0.117159800329513	0.24902115352477	0.1329	0.0585	0.0038	0.0011	0.0058	0.0018	0.002	0.0154	0.1575	0.0033	0.0058	0.0043	0.0851	0.009	0.005	0.0011	0.0029	0.1468	0.1165	0.0061	0.0079	0.0057	0.0253	0.0038	0.008	0.182
18	rs75911383	44716011	1.27	0.0473888655537761	1.77	0.128753168183355	0.117046188983006	0.248572250592162	0.1329	0.0585	0.0038	0.0011	0.0058	0.0018	0.002	0.0154	0.1575	0.0033	0.0058	0.0043	0.0851	0.009	0.005	0.0011	0.0029	0.1468	0.1165	0.0061	0.0079	0.0057	0.0253	0.0038	0.008	0.182
18	rs17784795	44728744	1.27	0.0473888655537761	1.76	0.141944438278083	0.113223563721642	0.243205543777458	0.1329	0.0586	0.0039	0.0011	0.0058	0.0019	0.002	0.0154	0.1575	0.0033	0.0058	0.0043	0.085	0.0089	0.0051	0.0011	0.0029	0.1468	0.1165	0.0061	0.0079	0.0057	0.0253	0.0038	0.008	0.182
18	rs1434527	44742868	1.27	0.0473888655537761	1.77	0.128753168183355	0.118242479265848	0.228969909277093	0.1332	0.0586	0.004	0.0011	0.0058	0.0019	0.0022	0.0155	0.1577	0.0032	0.0058	0.0043	0.084	0.0089	0.0051	0.0012	0.0029	0.1465	0.1163	0.0062	0.0079	0.0057	0.0252	0.0039	0.0081	0.1823
18	rs74785309	44748192	1.27	0.0473888655537761	1.77	0.128753168183355	0.0935826803528852	0.18330847945307	0.1334	0.0585	0.0041	0.0013	0.0058	0.002	0.0023	0.0156	0.1583	0.0033	0.0058	0.0044	0.0834	0.0089	0.0053	0.0013	0.0029	0.1459	0.1161	0.0062	0.0079	0.0057	0.0249	0.004	0.0081	0.1821
18	rs11661230	44754161	1.27	0.0473888655537761	1.77	0.128753168183355	0.0850929350804719	0.1634095378146	0.1336	0.0584	0.0042	0.0015	0.0058	0.002	0.0023	0.0156	0.1589	0.0034	0.0059	0.0045	0.0828	0.0089	0.0056	0.0014	0.0028	0.1455	0.1159	0.0062	0.0079	0.0057	0.0247	0.0041	0.0081	0.1819
18	rs9952628	44754651	1.27	0.0473888655537761	1.79	0.105135818603982	0.0895138591144436	0.186769247482587	0.1337	0.0584	0.0042	0.0015	0.0058	0.002	0.0024	0.0156	0.1589	0.0034	0.0059	0.0045	0.0828	0.0089	0.0056	0.0015	0.0028	0.1454	0.1159	0.0062	0.0079	0.0057	0.0247	0.0041	0.0081	0.1819
18	rs12455314	44757136	1.27	0.0473888655537761	1.79	0.105135818603982	0.0908655195338897	0.191589483714304	0.1337	0.0583	0.0042	0.0015	0.0058	0.002	0.0023	0.0156	0.1589	0.0034	0.0059	0.0045	0.0827	0.0089	0.0056	0.0015	0.0028	0.1454	0.1158	0.0062	0.0079	0.0056	0.0247	0.0041	0.0081	0.1819
18	rs113628297	44777182	1.27	0.0473888655537761	1.79	0.105135818603982	0.0878660355746984	0.194066926194425	0.134	0.0581	0.0042	0.0015	0.0059	0.002	0.0023	0.0156	0.1589	0.0034	0.0059	0.0046	0.0827	0.009	0.0056	0.0015	0.0028	0.1454	0.1158	0.0062	0.0079	0.0056	0.0247	0.0041	0.0081	0.1819
18	rs2684828	44779972	1.27	0.0473888655537761	1.8	0.0946327581538143	0.0904296582967153	0.205558147020254	0.1341	0.0581	0.0042	0.0014	0.0059	0.002	0.0023	0.0156	0.1589	0.0034	0.0059	0.0046	0.0826	0.009	0.0056	0.0015	0.0028	0.1454	0.1159	0.0062	0.0079	0.0056	0.0247	0.0041	0.0081	0.1819
18	rs9944807	44788908	1.27	0.0473888655537761	1.8	0.0946327581538143	0.0852325757729612	0.179366206051201	0.1342	0.058	0.0042	0.0014	0.0059	0.002	0.0023	0.0156	0.1589	0.0034	0.0058	0.0046	0.0827	0.0089	0.0056	0.0014	0.0027	0.1454	0.1158	0.0062	0.0079	0.0056	0.0247	0.0041	0.0081	0.1819
18	rs75851214	44789762	1.27	0.0473888655537761	1.8	0.0946327581538143	0.0834515900517572	0.181687572606014	0.1342	0.058	0.0042	0.0014	0.0059	0.002	0.0023	0.0156	0.1589	0.0034	0.0058	0.0046	0.0827	0.0089	0.0056	0.0014	0.0027	0.1454	0.1158	0.0062	0.0079	0.0056	0.0247	0.0041	0.0081	0.1819
18	rs77521429	44803366	1.28	0.0399545156677779	1.8	0.0946327581538143	0.0633638611801438	0.119101046523884	0.1344	0.058	0.0041	0.0014	0.0058	0.002	0.0022	0.0158	0.1594	0.0034	0.0058	0.0044	0.0827	0.0089	0.0053	0.0017	0.0027	0.1461	0.116	0.006	0.0079	0.0052	0.0246	0.004	0.008	0.1814
18	rs2850692	44808321	1.28	0.0399545156677779	1.8	0.0946327581538143	0.0658155295484911	0.163702091825455	0.1345	0.058	0.0041	0.0014	0.0058	0.002	0.0022	0.0159	0.1596	0.0035	0.0058	0.0044	0.0826	0.0089	0.0052	0.0018	0.0027	0.1462	0.1155	0.0061	0.0079	0.0052	0.0246	0.004	0.008	0.1815
18	rs79138663	44823693	1.28	0.0399545156677779	1.81	0.0849480383532209	0.0727808772382761	0.108852299542982	0.1344	0.0578	0.004	0.0015	0.0059	0.002	0.0021	0.0162	0.1596	0.0035	0.006	0.0045	0.0823	0.0091	0.0052	0.002	0.0028	0.1461	0.1156	0.0057	0.008	0.0051	0.0246	0.0039	0.0081	0.1814
18	rs117720730	44825537	1.28	0.0399545156677779	1.81	0.0849480383532209	0.0709242028123907	0.10131825227347	0.1344	0.0578	0.004	0.0015	0.0059	0.002	0.0021	0.0162	0.1596	0.0035	0.006	0.0045	0.0823	0.0091	0.0052	0.0021	0.0028	0.146	0.1156	0.0057	0.008	0.0051	0.0246	0.0039	0.0081	0.1814
18	rs78861044	44825937	1.28	0.0399545156677779	1.82	0.0760422202337298	0.0705937204596448	0.0991233950663608	0.1344	0.0578	0.004	0.0015	0.0059	0.002	0.0021	0.0162	0.1597	0.0035	0.006	0.0045	0.0824	0.009	0.0052	0.002	0.0028	0.146	0.1156	0.0057	0.008	0.0051	0.0247	0.0039	0.0081	0.1814
18	rs1944286	44836642	1.28	0.0399545156677779	1.82	0.0760422202337298	0.0754413610719139	0.0858965225782879	0.1344	0.0577	0.004	0.0015	0.0059	0.0019	0.0022	0.0163	0.1598	0.0035	0.0061	0.0046	0.0823	0.009	0.0051	0.0022	0.0028	0.146	0.1156	0.0056	0.008	0.0051	0.0247	0.0039	0.0081	0.1811
18	rs17725416	44849690	1.28	0.0399545156677779	1.82	0.0760422202337298	0.0826956493527134	0.0606708402544973	0.1344	0.0577	0.004	0.0015	0.0058	0.0019	0.0022	0.0163	0.1598	0.0035	0.0061	0.0046	0.0823	0.009	0.0051	0.0022	0.0028	0.146	0.1156	0.0055	0.008	0.005	0.0247	0.0039	0.0081	0.1809
18	rs17725434	44851748	1.28	0.0399545156677779	1.82	0.0760422202337298	0.0839579948161533	0.0653142331235435	0.1345	0.0577	0.004	0.0015	0.0058	0.0019	0.0022	0.0163	0.1598	0.0035	0.0061	0.0046	0.0823	0.009	0.0051	0.0022	0.0028	0.146	0.1156	0.0055	0.008	0.005	0.0247	0.0039	0.0081	0.1809
18	rs73440159	44852137	1.28	0.0399545156677779	1.82	0.0760422202337298	0.082467444199072	0.0635475851875955	0.1345	0.0577	0.004	0.0016	0.0058	0.002	0.0022	0.0163	0.1598	0.0035	0.0061	0.0046	0.0823	0.0089	0.0051	0.0023	0.0029	0.146	0.1156	0.0055	0.008	0.005	0.0247	0.0039	0.0081	0.1807
18	rs4986186	44859157	1.28	0.0399545156677779	1.83	0.0678757074061657	0.0951723446972951	0.0653825876454319	0.1346	0.0577	0.004	0.0016	0.0057	0.0019	0.0022	0.0163	0.1601	0.0035	0.0061	0.0045	0.0825	0.0089	0.0052	0.0022	0.0029	0.146	0.1158	0.0054	0.0081	0.0047	0.0246	0.0039	0.0082	0.1806
18	rs76079467	44862185	1.28	0.0399545156677779	1.84	0.0604088827715036	0.0912054398401838	0.0474529424759865	0.1346	0.0577	0.004	0.0016	0.0057	0.0019	0.0022	0.0163	0.1601	0.0035	0.0061	0.0045	0.0825	0.0089	0.0051	0.0022	0.0029	0.146	0.1158	0.0054	0.0081	0.0047	0.0246	0.0039	0.0081	0.1805
18	rs74324300	44867996	1.28	0.0399545156677779	1.84	0.0604088827715036	0.0914730833619782	0.0491336170137202	0.1347	0.0578	0.0039	0.0016	0.0057	0.0019	0.0022	0.0164	0.1601	0.0035	0.0062	0.0045	0.0825	0.0089	0.0051	0.0022	0.0029	0.146	0.1159	0.0054	0.0081	0.0047	0.0246	0.0038	0.0082	0.1805
18	rs78643338	44871681	1.28	0.0399545156677779	1.84	0.0604088827715036	0.0914730833619782	0.0446899155450861	0.1348	0.0578	0.0039	0.0016	0.0057	0.0019	0.0022	0.0163	0.1601	0.0035	0.0062	0.0045	0.0825	0.0089	0.0051	0.0023	0.0029	0.146	0.1159	0.0054	0.0081	0.0047	0.0247	0.0038	0.0082	0.1804
18	rs76272750	44873182	1.28	0.0399545156677779	1.84	0.0604088827715036	0.0908655195338897	0.0445739686724164	0.1348	0.0578	0.0039	0.0016	0.0057	0.0019	0.0022	0.0163	0.1601	0.0035	0.0062	0.0045	0.0825	0.0089	0.0051	0.0023	0.0029	0.1459	0.1159	0.0054	0.0081	0.0047	0.0247	0.0038	0.0082	0.1804
18	rs76069729	44880807	1.28	0.0399545156677779	1.85	0.0536022520271762	0.0931386235803232	0.0506558270656353	0.1349	0.0578	0.0039	0.0016	0.0057	0.0019	0.0022	0.0162	0.1602	0.0035	0.0062	0.0045	0.0825	0.0089	0.0051	0.0023	0.0029	0.1459	0.1159	0.0054	0.0081	0.0047	0.0247	0.0038	0.0082	0.1804
