## Supplementary Tab. 4 for "Sparse haplotype-based fine-scale local ancestry inference at scale reveals recent selection on immune responses": 304206_file05 (part 146 of 161)

Chromosome	rs_number	hg19_GRCh37_Position	LDAS_26pop	-log10(p_LDAS_26pop)	LDAS_5continent	-log10(p_LDAS_5continent)	-log10(p_AAS_26pop)	-log10(p_AAS_5continent)	prob_ACB	prob_ASW	prob_BEB	prob_CDX	prob_CEU	prob_CHB	prob_CHS	prob_CLM	prob_ESN	prob_FIN	prob_GBR	prob_GIH	prob_GWD	prob_IBS	prob_ITU	prob_JPT	prob_KHV	prob_LWK	prob_MSL	prob_MXL	prob_PEL	prob_PJL	prob_PUR	prob_STU	prob_TSI	prob_YRI
18	rs117585055	44881200	1.28	0.0399545156677779	1.89	0.0322004798625665	0.0930155107917948	0.0496185149648115	0.1349	0.0578	0.0039	0.0016	0.0057	0.0019	0.0022	0.0162	0.1602	0.0035	0.0062	0.0045	0.0825	0.0089	0.0051	0.0023	0.0029	0.1459	0.1159	0.0054	0.0081	0.0047	0.0247	0.0038	0.0082	0.1804
18	rs117968669	44899268	1.28	0.0399545156677779	1.89	0.0322004798625665	0.0984023579877865	0.0462682393468934	0.1351	0.0578	0.0038	0.0016	0.0057	0.0018	0.0021	0.0161	0.1601	0.0035	0.0062	0.0045	0.0826	0.0089	0.0051	0.0025	0.0028	0.146	0.1159	0.0054	0.0081	0.0047	0.0248	0.0038	0.0082	0.1802
18	rs9948413	44900943	1.28	0.0399545156677779	1.89	0.0322004798625665	0.10131021815133	0.0503497626965575	0.1351	0.0578	0.0038	0.0016	0.0057	0.0018	0.0021	0.0161	0.1601	0.0035	0.0062	0.0045	0.0826	0.0089	0.0051	0.0026	0.0027	0.146	0.1159	0.0054	0.0081	0.0047	0.0248	0.0038	0.0082	0.1802
18	rs57537374	44902888	1.28	0.0399545156677779	1.89	0.0322004798625665	0.100507212981989	0.0498617447741532	0.135	0.0578	0.0038	0.0016	0.0057	0.0019	0.0021	0.0161	0.1601	0.0035	0.0062	0.0045	0.0827	0.0089	0.0051	0.0026	0.0027	0.146	0.1159	0.0054	0.0081	0.0047	0.0248	0.0038	0.0082	0.1802
18	rs1529806	44902993	1.28	0.0399545156677779	1.89	0.0322004798625665	0.100636459990074	0.0498617447741532	0.135	0.0578	0.0038	0.0016	0.0057	0.0019	0.0022	0.0161	0.1601	0.0035	0.0062	0.0045	0.0827	0.0089	0.0051	0.0026	0.0027	0.146	0.1159	0.0054	0.0081	0.0047	0.0248	0.0038	0.0082	0.1802
18	rs4603657	44916611	1.28	0.0399545156677779	1.89	0.0322004798625665	0.118872082922639	0.0274302294344924	0.1353	0.0576	0.0037	0.0015	0.0056	0.0019	0.0022	0.0163	0.1601	0.0035	0.0063	0.0046	0.0825	0.0088	0.0051	0.0026	0.0027	0.1459	0.1159	0.0054	0.0081	0.0046	0.025	0.0037	0.0082	0.1797
18	rs77002593	44921265	1.28	0.0399545156677779	1.89	0.0322004798625665	0.131651136287734	0.0287439639838225	0.1354	0.0576	0.0037	0.0015	0.0056	0.0019	0.0022	0.0163	0.1601	0.0035	0.0064	0.0047	0.0826	0.0088	0.0051	0.0026	0.0026	0.1458	0.1159	0.0055	0.0081	0.0046	0.0252	0.0037	0.0081	0.1795
18	rs17794482	44921357	1.28	0.0399545156677779	1.89	0.0322004798625665	0.131925809108804	0.0290292214773337	0.1354	0.0576	0.0037	0.0015	0.0056	0.0019	0.0022	0.0163	0.1601	0.0035	0.0064	0.0047	0.0826	0.0088	0.0051	0.0026	0.0026	0.1458	0.1159	0.0055	0.0081	0.0046	0.0252	0.0037	0.0081	0.1794
18	rs12964811	44921418	1.28	0.0399545156677779	1.89	0.0322004798625665	0.132139682405314	0.0288389034516095	0.1354	0.0576	0.0037	0.0015	0.0056	0.0019	0.0022	0.0163	0.1601	0.0035	0.0064	0.0047	0.0826	0.0088	0.0051	0.0027	0.0026	0.1458	0.1159	0.0055	0.0081	0.0046	0.0252	0.0037	0.0081	0.1794
18	rs11082582	44930194	1.28	0.0399545156677779	1.9	0.0281172319502089	0.14940178405254	0.0231899136322475	0.1355	0.0575	0.0036	0.0015	0.0056	0.002	0.0025	0.0164	0.1601	0.0036	0.0064	0.0047	0.0822	0.0088	0.0052	0.0028	0.0027	0.1453	0.116	0.0055	0.0081	0.0047	0.0254	0.0037	0.0082	0.1789
18	rs12956050	44935801	1.28	0.0399545156677779	1.9	0.0281172319502089	0.122284005899151	0.0197250652650028	0.1353	0.0577	0.0037	0.0017	0.0057	0.0021	0.0025	0.0165	0.1596	0.0036	0.0065	0.0047	0.0823	0.0089	0.0053	0.0029	0.0027	0.1444	0.1158	0.0055	0.0081	0.0049	0.0256	0.0038	0.0083	0.1786
18	rs75850124	44936605	1.28	0.0399545156677779	1.9	0.0281172319502089	0.120744237423991	0.0191739824496588	0.1353	0.0577	0.0037	0.0017	0.0057	0.0021	0.0025	0.0165	0.1596	0.0036	0.0065	0.0047	0.0824	0.0089	0.0053	0.0029	0.0027	0.1443	0.1158	0.0055	0.0081	0.005	0.0256	0.0038	0.0083	0.1785
18	rs733285	44938826	1.28	0.0399545156677779	1.91	0.0244682236684294	0.118528409059281	0.0185919817495896	0.1353	0.0577	0.0037	0.0017	0.0057	0.0021	0.0026	0.0166	0.1595	0.0036	0.0065	0.0047	0.0825	0.009	0.0053	0.0029	0.0027	0.1443	0.1157	0.0055	0.0081	0.005	0.0256	0.0038	0.0083	0.1783
18	rs11875777	44939282	1.28	0.0399545156677779	1.94	0.0157887033265428	0.119877944137836	0.0176790280693076	0.1354	0.0577	0.0037	0.0017	0.0057	0.0022	0.0026	0.0166	0.1593	0.0036	0.0065	0.0047	0.0824	0.009	0.0053	0.003	0.0027	0.1439	0.1157	0.0055	0.0082	0.0051	0.0256	0.0039	0.0084	0.1782
18	rs7235518	44939949	1.29	0.0334881679242526	1.94	0.0157887033265428	0.0879610314361889	0.0142540712059596	0.1359	0.058	0.0039	0.0019	0.0057	0.0025	0.0027	0.0168	0.159	0.0036	0.0065	0.0045	0.0827	0.0091	0.0053	0.003	0.0028	0.1426	0.1154	0.0056	0.0083	0.0052	0.0256	0.004	0.0084	0.1779
18	rs6507731	44940397	1.29	0.0334881679242526	1.93	0.0183364304120797	0.0892738401957794	0.0173052840625233	0.1359	0.0592	0.0042	0.002	0.0059	0.0026	0.0029	0.017	0.1575	0.0038	0.0066	0.0046	0.0829	0.0091	0.0052	0.0032	0.0029	0.1415	0.1153	0.0055	0.0085	0.0044	0.0253	0.0042	0.0086	0.1782
18	rs1369059	44941787	1.3	0.0278985669207799	1.92	0.0212190116555535	0.0447774440421549	0.00469424179539084	0.1356	0.061	0.0052	0.0024	0.0059	0.0029	0.0034	0.0162	0.1598	0.0038	0.0057	0.0048	0.0833	0.0079	0.0054	0.0033	0.0026	0.1385	0.1132	0.0046	0.0091	0.0051	0.0252	0.0052	0.0091	0.1774
18	rs72914465	44942160	1.3	0.0278985669207799	1.92	0.0212190116555535	0.0508050119649305	0.00327610196962787	0.1353	0.0612	0.0052	0.0025	0.0059	0.003	0.0034	0.0161	0.1602	0.0039	0.0056	0.0048	0.0833	0.0079	0.0054	0.0032	0.0026	0.1382	0.1135	0.0045	0.009	0.0051	0.0251	0.0053	0.0091	0.1772
18	rs114147861	44944900	1.3	0.0278985669207799	1.92	0.0212190116555535	0.0528899513704465	0.00414350437471257	0.1351	0.0613	0.0053	0.0025	0.0059	0.003	0.0034	0.0161	0.1605	0.0039	0.0056	0.0048	0.0833	0.0078	0.0054	0.0032	0.0026	0.138	0.1135	0.0044	0.009	0.0052	0.0251	0.0054	0.0091	0.1771
18	rs117686432	44949607	1.3	0.0278985669207799	1.91	0.0244682236684294	0.0434510061226159	0.00439591961157866	0.1353	0.0615	0.0053	0.0025	0.0059	0.003	0.0034	0.0161	0.1606	0.0039	0.0054	0.0048	0.0832	0.0078	0.0054	0.0032	0.0027	0.1381	0.1136	0.0044	0.009	0.0052	0.0251	0.0053	0.0088	0.1773
18	rs892582	44952616	1.3	0.0278985669207799	1.91	0.0244682236684294	0.0427241767170193	0.00607962918664824	0.1353	0.0615	0.0053	0.0025	0.0059	0.003	0.0034	0.0161	0.1606	0.0039	0.0053	0.0048	0.0832	0.0078	0.0054	0.0032	0.0027	0.1381	0.1136	0.0044	0.009	0.0052	0.0251	0.0053	0.0088	0.1773
18	rs4986200	44956944	1.3	0.0278985669207799	1.91	0.0244682236684294	0.0418746485675414	0.00410810071452174	0.1352	0.0615	0.0053	0.0025	0.0059	0.003	0.0034	0.0161	0.1606	0.0039	0.0053	0.0048	0.0831	0.0078	0.0054	0.0032	0.0027	0.1382	0.1136	0.0044	0.009	0.0052	0.025	0.0052	0.0088	0.1774
18	rs72916562	44957359	1.3	0.0278985669207799	1.91	0.0244682236684294	0.0418019596153783	0.00425069850254031	0.1352	0.0615	0.0053	0.0025	0.0059	0.003	0.0034	0.0161	0.1606	0.0039	0.0053	0.0048	0.0831	0.0078	0.0054	0.0032	0.0027	0.1382	0.1136	0.0044	0.009	0.0052	0.025	0.0052	0.0088	0.1774
18	rs117093892	44966347	1.3	0.0278985669207799	1.91	0.0244682236684294	0.0399704592128694	0.00348262188406586	0.1351	0.0615	0.0053	0.0025	0.0059	0.003	0.0034	0.0161	0.1607	0.0039	0.0053	0.0048	0.083	0.0078	0.0053	0.0033	0.0028	0.1385	0.1135	0.0043	0.009	0.0052	0.0249	0.0052	0.0087	0.1776
18	rs116084036	44972329	1.3	0.0278985669207799	1.91	0.0244682236684294	0.0389510436262784	0.00403778469643202	0.135	0.0615	0.0053	0.0025	0.0059	0.003	0.0034	0.0161	0.1608	0.0039	0.0053	0.0048	0.083	0.0077	0.0053	0.0033	0.0028	0.1386	0.1135	0.0043	0.009	0.0052	0.0248	0.0052	0.0087	0.1777
18	rs111847694	44977846	1.3	0.0278985669207799	1.9	0.0281172319502089	0.0354531136425334	0.00361312759372091	0.1349	0.0615	0.0053	0.0026	0.0059	0.003	0.0035	0.0161	0.1607	0.0039	0.0053	0.0048	0.083	0.0077	0.0053	0.0033	0.0029	0.1386	0.1135	0.0043	0.009	0.0052	0.0248	0.0052	0.0086	0.1777
18	rs117241810	44981326	1.3	0.0278985669207799	1.9	0.0281172319502089	0.0322403811335476	0.00410810071452174	0.1349	0.0615	0.0053	0.0026	0.0059	0.003	0.0035	0.0161	0.1608	0.0039	0.0053	0.0048	0.0831	0.0077	0.0053	0.0031	0.0029	0.1386	0.1135	0.0042	0.009	0.0053	0.0248	0.0052	0.0086	0.1778
18	rs72918511	44982398	1.3	0.0278985669207799	1.9	0.0281172319502089	0.0320103752426631	0.00407286083725782	0.1349	0.0615	0.0053	0.0026	0.0059	0.003	0.0035	0.0161	0.1608	0.0039	0.0053	0.0048	0.0831	0.0077	0.0053	0.0031	0.0029	0.1386	0.1135	0.0042	0.009	0.0053	0.0248	0.0052	0.0086	0.1778
18	rs113921228	44991032	1.3	0.0278985669207799	1.9	0.0281172319502089	0.0236578589359222	0.00724375751520087	0.1342	0.0618	0.0053	0.0027	0.0059	0.0031	0.0035	0.016	0.1603	0.0039	0.0053	0.0047	0.0839	0.0075	0.0052	0.0032	0.003	0.1386	0.1139	0.0042	0.0091	0.0053	0.0247	0.0053	0.0082	0.1781
18	rs9957685	44995302	1.3	0.0278985669207799	1.9	0.0281172319502089	0.0225938427815182	0.00807939015897266	0.1341	0.0618	0.0053	0.0027	0.0059	0.0031	0.0035	0.0159	0.1602	0.0039	0.0053	0.0047	0.084	0.0075	0.0052	0.0032	0.003	0.1386	0.1139	0.0042	0.0091	0.0053	0.0247	0.0053	0.0081	0.1781
18	rs76528184	45005097	1.29	0.0334881679242526	1.9	0.0281172319502089	0.0205346292482014	0.0124258456638131	0.1339	0.0619	0.0052	0.0028	0.0059	0.0031	0.0035	0.0159	0.1602	0.0039	0.0053	0.0046	0.0843	0.0075	0.0052	0.0033	0.0031	0.1386	0.1139	0.0042	0.0091	0.0053	0.0247	0.0053	0.008	0.1782
18	rs78337752	45005810	1.29	0.0334881679242526	1.9	0.0281172319502089	0.020420470913178	0.0142878612642874	0.1338	0.0619	0.0052	0.0028	0.0059	0.0031	0.0036	0.0159	0.1601	0.0039	0.0053	0.0046	0.0844	0.0075	0.0052	0.0033	0.0031	0.1386	0.1139	0.0042	0.0091	0.0053	0.0247	0.0053	0.008	0.1782
18	rs9954408	45010577	1.29	0.0334881679242526	1.9	0.0281172319502089	0.0221817569318485	0.046150496103124	0.1337	0.0619	0.0052	0.0028	0.0058	0.0031	0.0036	0.0159	0.1601	0.0038	0.0053	0.0046	0.0845	0.0075	0.0052	0.0033	0.0031	0.1385	0.114	0.0042	0.0091	0.0053	0.0247	0.0053	0.008	0.1783
18	rs75982555	45010992	1.29	0.0334881679242526	1.9	0.0281172319502089	0.0222189937881111	0.0576563028099077	0.1339	0.0619	0.0052	0.0028	0.0058	0.0031	0.0036	0.0159	0.16	0.0038	0.0053	0.0046	0.0845	0.0075	0.0052	0.0033	0.0031	0.1386	0.114	0.0042	0.0091	0.0053	0.0246	0.0053	0.008	0.1783
18	rs12957726	45011034	1.29	0.0334881679242526	1.9	0.0281172319502089	0.022284266620505	0.0601418752513562	0.1339	0.0619	0.0052	0.0028	0.0058	0.0031	0.0036	0.0159	0.16	0.0038	0.0053	0.0046	0.0845	0.0075	0.0052	0.0033	0.0031	0.1386	0.114	0.0042	0.0091	0.0053	0.0246	0.0053	0.008	0.1783
18	rs7243519	45022481	1.3	0.0278985669207799	1.9	0.0281172319502089	0.0268084826391788	0.100259127938522	0.1338	0.0619	0.0053	0.0028	0.0057	0.0034	0.0036	0.016	0.1588	0.0039	0.0054	0.0045	0.0845	0.0072	0.0052	0.0032	0.0033	0.1395	0.1135	0.0042	0.0093	0.0057	0.0247	0.0053	0.0081	0.1781
18	rs58448984	45026196	1.29	0.0334881679242526	1.89	0.0322004798625665	0.033370481412687	0.13611819557859	0.1339	0.0614	0.0053	0.0029	0.0057	0.0038	0.0038	0.0161	0.1581	0.0041	0.0055	0.0046	0.0845	0.0072	0.0052	0.0032	0.0033	0.1397	0.1126	0.0042	0.0095	0.0059	0.0256	0.0054	0.0081	0.1776
18	rs11082600	45027270	1.3	0.0278985669207799	1.89	0.0322004798625665	0.0268511246283745	0.127192227947889	0.1335	0.0615	0.0053	0.0029	0.0057	0.0038	0.0038	0.0161	0.158	0.0041	0.0055	0.0046	0.0849	0.0072	0.0052	0.0032	0.0033	0.1396	0.1125	0.0043	0.0095	0.0059	0.0256	0.0055	0.0079	0.1778
18	rs62097120	45028123	1.3	0.0278985669207799	1.89	0.0322004798625665	0.0253666371154505	0.12656961955527	0.1329	0.0616	0.0052	0.0029	0.0057	0.0038	0.0038	0.0162	0.1579	0.0041	0.0056	0.0045	0.0852	0.0072	0.0052	0.0032	0.0033	0.1396	0.1125	0.0043	0.0095	0.0059	0.0256	0.0054	0.0079	0.1779
18	rs117157145	45028460	1.3	0.0278985669207799	1.89	0.0322004798625665	0.0245165835087824	0.11814704359979	0.1329	0.0617	0.0052	0.0029	0.0057	0.0038	0.0038	0.0162	0.1579	0.0041	0.0056	0.0045	0.0852	0.0072	0.0052	0.0032	0.0033	0.1396	0.1125	0.0043	0.0095	0.0059	0.0256	0.0054	0.0079	0.1779
18	rs114840413	45032601	1.3	0.0278985669207799	1.89	0.0322004798625665	0.0257166133610556	0.0934420856303372	0.1328	0.0618	0.0052	0.0029	0.0057	0.0038	0.0038	0.0162	0.1577	0.0041	0.0056	0.0044	0.0852	0.0071	0.0052	0.0032	0.0033	0.1395	0.1126	0.0044	0.0096	0.0059	0.0254	0.0054	0.0079	0.1779
18	rs4939584	45034351	1.3	0.0278985669207799	1.89	0.0322004798625665	0.0216285868202406	0.0825580642487778	0.1329	0.0619	0.005	0.0029	0.0058	0.0038	0.0038	0.0162	0.1577	0.0041	0.0056	0.0043	0.0853	0.0071	0.0053	0.0031	0.0033	0.1395	0.1127	0.0044	0.0096	0.0058	0.0254	0.0054	0.008	0.178
18	rs117155178	45042572	1.3	0.0278985669207799	1.89	0.0322004798625665	0.0219131333688945	0.0473338785593356	0.1329	0.062	0.0049	0.0029	0.0058	0.004	0.0039	0.0162	0.1572	0.004	0.0057	0.0043	0.0855	0.0072	0.0053	0.0031	0.0033	0.1392	0.113	0.0044	0.0097	0.0056	0.0254	0.0054	0.0078	0.1783
18	rs72920684	45048331	1.3	0.0278985669207799	1.89	0.0322004798625665	0.0224152264590927	0.04183154410652	0.133	0.062	0.0049	0.0029	0.0059	0.004	0.0039	0.0162	0.157	0.004	0.0057	0.0043	0.0856	0.0072	0.0054	0.0031	0.0033	0.1391	0.113	0.0044	0.0098	0.0055	0.0254	0.0054	0.0077	0.1783
18	rs58829643	45052044	1.3	0.0278985669207799	1.88	0.0367535648830228	0.026007402816899	0.0465631767339599	0.133	0.062	0.0049	0.0029	0.0059	0.004	0.0039	0.0162	0.1569	0.004	0.0057	0.0043	0.0856	0.0072	0.0054	0.0031	0.0033	0.1391	0.1131	0.0044	0.0098	0.0054	0.0255	0.0054	0.0077	0.1784
18	rs11082605	45052056	1.3	0.0278985669207799	1.88	0.0367535648830228	0.0268084826391788	0.0458567180137655	0.133	0.062	0.0049	0.0029	0.0059	0.004	0.0039	0.0162	0.1569	0.004	0.0057	0.0043	0.0856	0.0072	0.0054	0.0031	0.0033	0.1391	0.1132	0.0044	0.0098	0.0054	0.0255	0.0054	0.0077	0.1784
18	rs17797866	45064799	1.3	0.0278985669207799	1.88	0.0367535648830228	0.0219223570032764	0.0200034523563122	0.1329	0.0621	0.0049	0.0029	0.0059	0.0041	0.0039	0.0161	0.1567	0.004	0.0058	0.0043	0.0855	0.0072	0.0053	0.0032	0.0033	0.139	0.1132	0.0044	0.0098	0.0054	0.0254	0.0054	0.0075	0.1786
18	rs77882664	45064826	1.3	0.0278985669207799	1.88	0.0367535648830228	0.0219039125334936	0.0198441420362906	0.1329	0.0621	0.0049	0.0029	0.0059	0.0041	0.0039	0.0161	0.1567	0.004	0.0058	0.0043	0.0855	0.0072	0.0053	0.0032	0.0033	0.139	0.1132	0.0044	0.0098	0.0054	0.0254	0.0054	0.0075	0.1786
18	rs17798177	45085894	1.3	0.0278985669207799	1.88	0.0367535648830228	0.0214101317321932	0.0230188137595001	0.1332	0.0624	0.005	0.003	0.006	0.0042	0.0039	0.0162	0.156	0.004	0.0058	0.0043	0.0857	0.0072	0.0054	0.0032	0.0035	0.1379	0.1134	0.0043	0.0098	0.0053	0.0251	0.0054	0.0075	0.1789
18	rs11664035	45088176	1.3	0.0278985669207799	1.88	0.0367535648830228	0.0216560063885451	0.0295075739799362	0.1332	0.0624	0.005	0.003	0.006	0.0042	0.0039	0.0162	0.1559	0.004	0.0058	0.0043	0.0857	0.0072	0.0054	0.0032	0.0035	0.1378	0.1134	0.0043	0.0098	0.0053	0.0251	0.0055	0.0075	0.179
18	rs8084519	45091903	1.3	0.0278985669207799	1.88	0.0367535648830228	0.0225467395273058	0.0422266398329332	0.1332	0.0624	0.005	0.003	0.006	0.0042	0.0039	0.0162	0.1559	0.004	0.0058	0.0043	0.0857	0.0071	0.0054	0.0032	0.0036	0.1377	0.1134	0.0043	0.0098	0.0054	0.0251	0.0055	0.0075	0.179
18	rs55913210	45101749	1.31	0.0230977109933789	1.88	0.0367535648830228	0.0120228892731549	0.0314573291534159	0.1349	0.0623	0.0048	0.0029	0.0061	0.0041	0.0038	0.0161	0.1575	0.0039	0.0057	0.0043	0.0865	0.007	0.0053	0.0032	0.0036	0.1371	0.1132	0.0042	0.0092	0.0053	0.0246	0.0055	0.0072	0.1785
18	rs17798605	45102301	1.31	0.0230977109933789	1.88	0.0367535648830228	0.0117698825050467	0.0284128298896512	0.1347	0.0623	0.0048	0.0029	0.0061	0.0041	0.0038	0.0161	0.1576	0.0039	0.0057	0.0043	0.0865	0.007	0.0053	0.0032	0.0036	0.1371	0.1132	0.0043	0.0093	0.0053	0.0246	0.0055	0.0072	0.1784
18	rs117139448	45102453	1.31	0.0230977109933789	1.88	0.0367535648830228	0.0117116202375752	0.0293636850180866	0.1347	0.0623	0.0048	0.0029	0.0061	0.0041	0.0038	0.0161	0.1576	0.0039	0.0057	0.0043	0.0865	0.007	0.0053	0.0032	0.0036	0.1371	0.1132	0.0043	0.0093	0.0053	0.0246	0.0055	0.0072	0.1784
18	rs79988124	45104529	1.31	0.0230977109933789	1.88	0.0367535648830228	0.0114064340863903	0.0338730656623439	0.1348	0.0623	0.0048	0.0029	0.0061	0.0041	0.0038	0.0161	0.1577	0.0039	0.0057	0.0042	0.0865	0.007	0.0053	0.0032	0.0036	0.1371	0.1132	0.0043	0.0092	0.0053	0.0246	0.0055	0.0072	0.1784
18	rs17736813	45107986	1.31	0.0230977109933789	1.88	0.0367535648830228	0.0102345816024383	0.0249785181636325	0.1369	0.0621	0.0046	0.0028	0.0062	0.0039	0.0038	0.016	0.1596	0.0038	0.0057	0.0042	0.0866	0.0068	0.0051	0.0032	0.0036	0.1361	0.1132	0.0043	0.0085	0.0054	0.0244	0.0057	0.0069	0.1774
18	rs77297054	45108095	1.31	0.0230977109933789	1.88	0.0367535648830228	0.0093704105293581	0.0216719102217646	0.137	0.0622	0.0046	0.0029	0.0062	0.004	0.0038	0.0159	0.1595	0.0038	0.0057	0.0042	0.0868	0.0068	0.0051	0.0032	0.0036	0.136	0.113	0.0043	0.0084	0.0054	0.0244	0.0057	0.0069	0.1772
18	rs9973034	45109640	1.3	0.0278985669207799	1.88	0.0367535648830228	0.0107429995136287	0.0564946124290138	0.1365	0.0623	0.0046	0.0033	0.0063	0.004	0.0038	0.0159	0.1592	0.0041	0.0058	0.0042	0.0871	0.0069	0.0052	0.0033	0.0037	0.135	0.114	0.0044	0.0083	0.0054	0.0244	0.0059	0.0071	0.1762
18	rs9953503	45110880	1.3	0.0278985669207799	1.88	0.0367535648830228	0.0100312105497013	0.0851331088292742	0.1354	0.0629	0.0046	0.0034	0.0063	0.004	0.0039	0.016	0.158	0.0041	0.0058	0.0042	0.0898	0.0069	0.0055	0.0033	0.0037	0.1326	0.1137	0.0044	0.0081	0.0053	0.0266	0.0061	0.0072	0.1748
18	rs62095962	45115834	1.3	0.0278985669207799	1.88	0.0367535648830228	0.00467503398794997	0.0559175756741333	0.1359	0.0638	0.0046	0.0034	0.0063	0.0039	0.0039	0.016	0.158	0.0041	0.0058	0.0042	0.09	0.007	0.0054	0.0032	0.0037	0.1324	0.1125	0.0044	0.0081	0.0053	0.0266	0.0061	0.0071	0.1751
18	rs4940361	45119228	1.3	0.0278985669207799	1.88	0.0367535648830228	0.00260645483960326	0.0290768923996497	0.1359	0.0637	0.0047	0.0034	0.0062	0.0038	0.0039	0.016	0.1582	0.004	0.0057	0.0043	0.0899	0.007	0.0055	0.0032	0.0038	0.1326	0.1124	0.0044	0.0079	0.0053	0.0264	0.006	0.0071	0.1752
18	rs112174577	45124176	1.32	0.0190014594100302	1.88	0.0367535648830228	0.032094980017786	0.0367416267445653	0.1364	0.0643	0.0054	0.0026	0.0068	0.0035	0.0034	0.0155	0.1638	0.0032	0.005	0.0042	0.0889	0.0074	0.0049	0.0032	0.0036	0.1351	0.1088	0.0042	0.0067	0.0048	0.0229	0.0062	0.0063	0.1792
18	rs11877105	45125405	1.32	0.0190014594100302	1.88	0.0367535648830228	0.032179741371549	0.0368479397445032	0.1364	0.0643	0.0054	0.0026	0.0068	0.0035	0.0034	0.0155	0.164	0.0032	0.0049	0.0042	0.0889	0.0074	0.0049	0.0032	0.0036	0.1352	0.1087	0.0042	0.0067	0.0048	0.0229	0.0062	0.0063	0.1793
18	rs7238700	45125891	1.32	0.0190014594100302	1.88	0.0367535648830228	0.0329496614095714	0.0368479397445032	0.1364	0.0643	0.0054	0.0026	0.0068	0.0035	0.0035	0.0155	0.164	0.0032	0.0049	0.0043	0.0888	0.0074	0.0049	0.0032	0.0036	0.1351	0.1086	0.0042	0.0067	0.0048	0.0228	0.0062	0.0063	0.1794
18	rs80171185	45126019	1.31	0.0230977109933789	1.88	0.0367535648830228	0.0355309788856509	0.0342322255786851	0.1363	0.0643	0.0054	0.0026	0.0068	0.0035	0.0034	0.0154	0.164	0.0032	0.0051	0.0043	0.0888	0.0074	0.0049	0.0032	0.0036	0.1351	0.1086	0.0042	0.0067	0.0048	0.0228	0.0062	0.0063	0.1794
18	rs117911202	45128281	1.31	0.0230977109933789	1.87	0.04181310425502	0.0443373161292297	0.0400466215622412	0.1361	0.0644	0.0054	0.0025	0.0068	0.0033	0.0034	0.0153	0.1645	0.0032	0.005	0.0042	0.0891	0.0074	0.0047	0.0032	0.0037	0.135	0.1084	0.0042	0.0066	0.0049	0.0227	0.0062	0.0063	0.1797
18	rs11663895	45128381	1.31	0.0230977109933789	1.87	0.04181310425502	0.0447317761566623	0.0416627261370091	0.1361	0.0644	0.0054	0.0025	0.0068	0.0033	0.0034	0.0153	0.1645	0.0032	0.005	0.0042	0.0891	0.0074	0.0047	0.0032	0.0037	0.135	0.1084	0.0042	0.0066	0.0049	0.0227	0.0062	0.0063	0.1797
18	rs59984731	45132833	1.31	0.0230977109933789	1.87	0.04181310425502	0.0639613812037192	0.0484101843611724	0.1359	0.0647	0.0054	0.0024	0.0069	0.0031	0.0033	0.0152	0.1653	0.0034	0.0049	0.0042	0.0894	0.0075	0.0045	0.0032	0.0038	0.1347	0.1081	0.0041	0.0064	0.005	0.0225	0.0062	0.0063	0.1801
18	rs77861681	45133375	1.31	0.0230977109933789	1.87	0.04181310425502	0.0661312356178544	0.0507171370080232	0.1359	0.0647	0.0054	0.0024	0.0069	0.0031	0.0033	0.0152	0.1653	0.0034	0.0049	0.0042	0.0894	0.0075	0.0045	0.0032	0.0038	0.1347	0.1081	0.0041	0.0064	0.005	0.0225	0.0062	0.0063	0.1801
18	rs117256775	45145784	1.31	0.0230977109933789	1.87	0.04181310425502	0.0798050296895221	0.0655878312910603	0.136	0.0649	0.0054	0.0023	0.007	0.003	0.0032	0.0151	0.1651	0.0034	0.0048	0.0042	0.0895	0.0076	0.0044	0.0032	0.0038	0.1344	0.1082	0.004	0.0064	0.005	0.0224	0.0062	0.0063	0.1802
18	rs8083993	45148116	1.31	0.0230977109933789	1.87	0.04181310425502	0.07880442846057	0.0634800449719103	0.136	0.0649	0.0054	0.0023	0.007	0.003	0.0032	0.0151	0.1651	0.0034	0.0049	0.0042	0.0895	0.0076	0.0044	0.0032	0.0038	0.1343	0.1083	0.004	0.0064	0.005	0.0224	0.0062	0.0063	0.1802
18	rs71352688	45148150	1.31	0.0230977109933789	1.87	0.04181310425502	0.0788265759334585	0.0635475851875955	0.136	0.0649	0.0054	0.0023	0.007	0.003	0.0032	0.0151	0.1651	0.0034	0.0049	0.0042	0.0895	0.0076	0.0044	0.0032	0.0038	0.1343	0.1083	0.004	0.0064	0.005	0.0224	0.0062	0.0063	0.1802
18	rs78801156	45148717	1.31	0.0230977109933789	1.87	0.04181310425502	0.0793815639805151	0.0626047830630226	0.136	0.0649	0.0054	0.0023	0.007	0.003	0.0032	0.0151	0.1651	0.0034	0.0049	0.0042	0.0895	0.0076	0.0044	0.0032	0.0038	0.1343	0.1083	0.004	0.0064	0.005	0.0224	0.0062	0.0063	0.1803
18	rs8088661	45163379	1.31	0.0230977109933789	1.87	0.04181310425502	0.0835205300401666	0.0488316151113973	0.136	0.065	0.0054	0.0023	0.007	0.003	0.0032	0.0151	0.1649	0.0034	0.0049	0.0042	0.0896	0.0076	0.0044	0.0032	0.0039	0.1342	0.1084	0.004	0.0064	0.005	0.0223	0.0063	0.0063	0.1803
18	rs75038901	45175960	1.31	0.0230977109933789	1.87	0.04181310425502	0.0972084725609871	0.0647003949659433	0.136	0.065	0.0054	0.0023	0.007	0.003	0.0032	0.0151	0.1649	0.0034	0.0049	0.0042	0.0896	0.0076	0.0044	0.0032	0.0039	0.1341	0.1084	0.004	0.0064	0.005	0.0223	0.0063	0.0063	0.1804
18	rs77067155	45179478	1.31	0.0230977109933789	1.87	0.04181310425502	0.109369821325482	0.0686289413063837	0.136	0.0651	0.0054	0.0023	0.007	0.003	0.0032	0.0151	0.1651	0.0034	0.0048	0.0042	0.0895	0.0076	0.0044	0.0032	0.0039	0.134	0.1084	0.004	0.0063	0.005	0.0223	0.0063	0.0063	0.1806
18	rs62096038	45207728	1.31	0.0230977109933789	1.87	0.04181310425502	0.117102986209897	0.0644963240392324	0.136	0.0651	0.0054	0.0023	0.007	0.003	0.0031	0.0151	0.1651	0.0034	0.0048	0.0042	0.0894	0.0076	0.0044	0.0032	0.0039	0.1339	0.1084	0.004	0.0063	0.005	0.0223	0.0063	0.0063	0.1807
18	rs12455444	45220530	1.31	0.0230977109933789	1.87	0.04181310425502	0.113001130365796	0.0451550381444514	0.1361	0.0652	0.0055	0.0022	0.007	0.003	0.0031	0.0151	0.1653	0.0034	0.0048	0.0042	0.0892	0.0076	0.0043	0.0032	0.0039	0.1336	0.1084	0.004	0.0063	0.005	0.0222	0.0063	0.0063	0.1811
18	rs62097765	45229162	1.31	0.0230977109933789	1.87	0.04181310425502	0.149599250159463	0.0505333042179691	0.1361	0.0654	0.0055	0.0022	0.007	0.003	0.0029	0.0151	0.1658	0.0034	0.0048	0.0042	0.0887	0.0076	0.0042	0.0031	0.0039	0.1329	0.1085	0.004	0.0062	0.005	0.0222	0.0063	0.0063	0.1818
18	rs12458133	45229702	1.31	0.0230977109933789	1.87	0.04181310425502	0.154754100962571	0.0530707769912157	0.1361	0.0655	0.0055	0.0022	0.007	0.003	0.0029	0.0151	0.1658	0.0034	0.0048	0.0042	0.0887	0.0076	0.0042	0.0031	0.0039	0.1328	0.1086	0.004	0.0062	0.005	0.0222	0.0063	0.0063	0.1819
18	rs34008564	45232915	1.31	0.0230977109933789	1.87	0.04181310425502	0.176553441803443	0.0553430878808383	0.1361	0.0655	0.0055	0.0022	0.007	0.0029	0.0029	0.0151	0.166	0.0034	0.0048	0.0041	0.0885	0.0076	0.0042	0.0031	0.0039	0.1325	0.1086	0.004	0.0061	0.0049	0.0224	0.0063	0.0063	0.1823
18	rs72908428	45233159	1.31	0.0230977109933789	1.87	0.04181310425502	0.177716630351929	0.056301984089823	0.1361	0.0655	0.0055	0.0022	0.007	0.0029	0.0029	0.0151	0.166	0.0034	0.0048	0.0041	0.0885	0.0076	0.0042	0.0031	0.0039	0.1325	0.1087	0.004	0.0061	0.0049	0.0224	0.0063	0.0063	0.1823
18	rs28594561	45235821	1.31	0.0230977109933789	1.87	0.04181310425502	0.185161276746129	0.0536349935677788	0.1361	0.0656	0.0055	0.0022	0.007	0.0029	0.0029	0.0151	0.1661	0.0034	0.0048	0.0041	0.0884	0.0076	0.0042	0.0031	0.0039	0.1324	0.1087	0.004	0.0061	0.0049	0.0225	0.0063	0.0063	0.1825
18	rs78401912	45237652	1.31	0.0230977109933789	1.87	0.04181310425502	0.169738027566504	0.0431359396601652	0.1361	0.0657	0.0055	0.0021	0.007	0.0029	0.0029	0.0151	0.1663	0.0034	0.0048	0.0041	0.0883	0.0076	0.0042	0.0031	0.0039	0.1322	0.1088	0.004	0.0061	0.0048	0.0226	0.0061	0.0063	0.1827
18	rs4939877	45238757	1.31	0.0230977109933789	1.87	0.04181310425502	0.167020342268131	0.0412700067924072	0.1361	0.0656	0.0055	0.0021	0.007	0.0029	0.0029	0.0151	0.1663	0.0034	0.0048	0.0041	0.0883	0.0076	0.0042	0.0031	0.0039	0.1322	0.1088	0.004	0.0061	0.0048	0.0226	0.0061	0.0063	0.1828
18	rs73439728	45243955	1.31	0.0230977109933789	1.87	0.04181310425502	0.175647776035857	0.0463861150393925	0.136	0.0656	0.0055	0.0021	0.007	0.0029	0.0029	0.0151	0.1662	0.0034	0.0048	0.0041	0.0882	0.0076	0.0042	0.0031	0.0039	0.1322	0.1088	0.004	0.0061	0.0048	0.0226	0.0061	0.0063	0.1828
18	rs76761773	45257622	1.31	0.0230977109933789	1.87	0.04181310425502	0.176589724543657	0.0674471379883101	0.1354	0.0661	0.0055	0.0021	0.0069	0.003	0.0029	0.0151	0.1661	0.0034	0.0047	0.0041	0.0885	0.0075	0.004	0.0032	0.0039	0.1325	0.1087	0.004	0.006	0.0048	0.0225	0.006	0.0062	0.1833
18	rs2852963	45257946	1.31	0.0230977109933789	1.87	0.04181310425502	0.171409445021082	0.0616012571642129	0.1354	0.0662	0.0055	0.0021	0.0069	0.003	0.0029	0.0151	0.1661	0.0034	0.0047	0.0041	0.0885	0.0075	0.004	0.0032	0.0039	0.1326	0.1087	0.004	0.006	0.0048	0.0225	0.006	0.0062	0.1833
18	rs12458013	45259283	1.31	0.0230977109933789	1.87	0.04181310425502	0.182561505336437	0.0666870160344164	0.1353	0.0661	0.0055	0.0022	0.0069	0.003	0.0029	0.015	0.1661	0.0034	0.0047	0.0041	0.0884	0.0075	0.004	0.0033	0.0039	0.1326	0.1086	0.004	0.0059	0.0047	0.0225	0.006	0.0062	0.1834
18	rs8091406	45264035	1.32	0.0190014594100302	1.87	0.04181310425502	0.163945725853488	0.127459408191654	0.1341	0.066	0.0055	0.0022	0.0066	0.0031	0.0029	0.0147	0.1653	0.0032	0.0041	0.0038	0.0888	0.0072	0.0038	0.0038	0.0037	0.1341	0.108	0.0038	0.0053	0.0046	0.0231	0.0056	0.0057	0.1874
18	rs2653632	45271722	1.31	0.0230977109933789	1.89	0.0322004798625665	0.184156001865413	0.153764363523109	0.1339	0.066	0.0055	0.0021	0.0065	0.0031	0.0029	0.0147	0.1651	0.0031	0.0039	0.0038	0.0895	0.0072	0.0038	0.0039	0.0037	0.1338	0.1075	0.0038	0.0052	0.0046	0.0232	0.0055	0.0056	0.1886
18	rs2653638	45278325	1.31	0.0230977109933789	1.89	0.0322004798625665	0.206284191376715	0.133571041827139	0.1338	0.0651	0.0054	0.0021	0.0067	0.003	0.0031	0.0147	0.1651	0.0032	0.0039	0.0038	0.0893	0.0073	0.0038	0.0039	0.0037	0.1332	0.1084	0.0038	0.0053	0.0049	0.023	0.0054	0.0057	0.1889
18	rs12454516	45284641	1.31	0.0230977109933789	1.89	0.0322004798625665	0.212362161654258	0.132937024043414	0.1338	0.0651	0.0054	0.0021	0.0067	0.003	0.0031	0.0147	0.1651	0.0032	0.0039	0.0038	0.0893	0.0076	0.0038	0.0039	0.0037	0.133	0.1084	0.0038	0.0053	0.0049	0.023	0.0054	0.0057	0.1888
18	rs2653658	45321669	1.3	0.0278985669207799	1.89	0.0322004798625665	0.114423759520499	0.119014199330991	0.132	0.0656	0.0053	0.0022	0.0066	0.0033	0.0033	0.0143	0.1649	0.0031	0.0041	0.0039	0.0898	0.0075	0.0041	0.0037	0.004	0.1317	0.1074	0.0037	0.0052	0.0048	0.0231	0.0052	0.0055	0.192
18	rs4939972	45324584	1.3	0.0278985669207799	1.89	0.0322004798625665	0.0950974523610805	0.116333833258781	0.132	0.0656	0.0052	0.0022	0.0065	0.0034	0.0034	0.0143	0.1651	0.0031	0.0041	0.0039	0.0897	0.0075	0.0042	0.0037	0.004	0.1321	0.107	0.0037	0.0052	0.0048	0.0231	0.0051	0.0055	0.192
18	rs76985000	45327841	1.3	0.0278985669207799	1.88	0.0367535648830228	0.0915705312229318	0.110029809857906	0.1319	0.0656	0.0053	0.0023	0.0064	0.0034	0.0035	0.0144	0.1651	0.0031	0.0041	0.0039	0.0897	0.0074	0.0042	0.0037	0.004	0.1323	0.1069	0.0037	0.0052	0.0048	0.0231	0.005	0.0055	0.192
18	rs78121421	45330595	1.3	0.0278985669207799	1.88	0.0367535648830228	0.0830387136669077	0.107095176384412	0.1319	0.0656	0.0053	0.0023	0.0064	0.0034	0.0035	0.0144	0.1651	0.0031	0.004	0.0039	0.0896	0.0074	0.0042	0.0037	0.004	0.1324	0.1068	0.0037	0.0053	0.0048	0.0231	0.005	0.0055	0.192
18	rs1502606	45334464	1.3	0.0278985669207799	1.88	0.0367535648830228	0.0764360158135708	0.103038281858851	0.1318	0.0656	0.0053	0.0023	0.0064	0.0034	0.0035	0.0144	0.1651	0.0031	0.004	0.0039	0.0896	0.0074	0.0042	0.0037	0.0041	0.1325	0.1068	0.0037	0.0053	0.0048	0.0231	0.005	0.0055	0.192
18	rs2276413	45335727	1.3	0.0278985669207799	1.88	0.0367535648830228	0.0785168754250214	0.103367180811533	0.1318	0.0656	0.0053	0.0023	0.0064	0.0034	0.0035	0.0144	0.1651	0.0031	0.004	0.0039	0.0896	0.0074	0.0042	0.0037	0.0041	0.1325	0.1068	0.0037	0.0053	0.0048	0.0231	0.005	0.0055	0.1919
18	rs76298155	45351534	1.29	0.0334881679242526	1.88	0.0367535648830228	0.062293810913501	0.10551490772154	0.1319	0.0652	0.0053	0.0023	0.0064	0.0034	0.0035	0.0144	0.1646	0.0031	0.004	0.004	0.0902	0.0074	0.0043	0.0036	0.004	0.133	0.1067	0.0037	0.0053	0.0048	0.0231	0.0049	0.0055	0.1921
18	rs16958485	45358666	1.29	0.0334881679242526	1.88	0.0367535648830228	0.0597449357783728	0.105680824592601	0.1321	0.0652	0.0053	0.0023	0.0064	0.0034	0.0035	0.0144	0.1644	0.0031	0.004	0.004	0.0903	0.0075	0.0043	0.0036	0.004	0.1331	0.1067	0.0037	0.0053	0.0047	0.0232	0.0049	0.0055	0.192
18	rs8098413	45362721	1.29	0.0334881679242526	1.87	0.04181310425502	0.0591186886868485	0.10551490772154	0.1321	0.0651	0.0053	0.0023	0.0064	0.0034	0.0035	0.0144	0.1644	0.0031	0.004	0.004	0.0903	0.0075	0.0043	0.0035	0.004	0.1331	0.1067	0.0037	0.0053	0.0047	0.0232	0.0048	0.0055	0.1921
18	rs17813836	45364276	1.29	0.0334881679242526	1.86	0.047416592333268	0.0594312655647168	0.10551490772154	0.1321	0.0651	0.0053	0.0023	0.0064	0.0034	0.0035	0.0144	0.1644	0.0031	0.004	0.004	0.0903	0.0075	0.0043	0.0035	0.004	0.1331	0.1067	0.0037	0.0053	0.0047	0.0232	0.0048	0.0055	0.1921
18	rs72912353	45369316	1.29	0.0334881679242526	1.86	0.047416592333268	0.0598744121890524	0.105680824592601	0.1321	0.0651	0.0053	0.0023	0.0064	0.0034	0.0035	0.0144	0.1644	0.0031	0.004	0.004	0.0903	0.0075	0.0043	0.0035	0.004	0.1331	0.1067	0.0037	0.0053	0.0047	0.0232	0.0048	0.0055	0.1921
18	rs62086510	45369542	1.29	0.0334881679242526	1.86	0.047416592333268	0.0598559041926723	0.105183376293743	0.1321	0.0651	0.0053	0.0023	0.0064	0.0034	0.0035	0.0144	0.1644	0.0031	0.004	0.004	0.0903	0.0075	0.0043	0.0035	0.004	0.1331	0.1067	0.0037	0.0053	0.0047	0.0232	0.0048	0.0055	0.1921
18	rs72661148	45371695	1.29	0.0334881679242526	1.85	0.0536022520271762	0.0600597006160832	0.105017761869895	0.1321	0.0651	0.0053	0.0023	0.0064	0.0034	0.0035	0.0144	0.1644	0.0031	0.004	0.004	0.0902	0.0075	0.0043	0.0035	0.004	0.1331	0.1067	0.0037	0.0053	0.0047	0.0232	0.0048	0.0055	0.1921
18	rs79740857	45394078	1.29	0.0334881679242526	1.85	0.0536022520271762	0.0572122193455661	0.0996906297800724	0.1322	0.0652	0.0053	0.0023	0.0064	0.0034	0.0036	0.0144	0.1645	0.0031	0.004	0.0039	0.09	0.0075	0.0044	0.0035	0.0041	0.1328	0.1065	0.0037	0.0054	0.0046	0.0232	0.0048	0.0055	0.1922
18	rs1792683	45394206	1.29	0.0334881679242526	1.85	0.0536022520271762	0.0569611544741204	0.099852929030262	0.1322	0.0652	0.0053	0.0023	0.0064	0.0034	0.0036	0.0144	0.1645	0.0031	0.004	0.0039	0.09	0.0075	0.0044	0.0035	0.0041	0.1328	0.1065	0.0037	0.0054	0.0046	0.0232	0.0048	0.0055	0.1922
18	rs1787177	45394919	1.29	0.0334881679242526	1.85	0.0536022520271762	0.057176307945876	0.0995284336681809	0.1322	0.0652	0.0053	0.0023	0.0064	0.0034	0.0036	0.0144	0.1645	0.0031	0.004	0.0039	0.09	0.0075	0.0044	0.0035	0.0041	0.1328	0.1065	0.0037	0.0054	0.0046	0.0232	0.0048	0.0055	0.1922
18	rs79022096	45401321	1.29	0.0334881679242526	1.85	0.0536022520271762	0.0584057247652288	0.0987998293315967	0.1322	0.0652	0.0053	0.0023	0.0064	0.0034	0.0036	0.0144	0.1645	0.0031	0.004	0.0039	0.09	0.0075	0.0044	0.0035	0.0041	0.1328	0.1065	0.0037	0.0054	0.0046	0.0232	0.0048	0.0055	0.1922
18	rs113726413	45419602	1.3	0.0278985669207799	1.84	0.0604088827715036	0.0581148857128635	0.0943930257383542	0.1322	0.0652	0.0053	0.0023	0.0064	0.0034	0.0035	0.0144	0.1645	0.0031	0.004	0.0039	0.09	0.0075	0.0044	0.0035	0.004	0.1328	0.1064	0.0037	0.0054	0.0047	0.0232	0.0048	0.0055	0.1924
18	rs111235788	45422180	1.3	0.0278985669207799	1.84	0.0604088827715036	0.0577888435266289	0.0942342717704379	0.1322	0.0652	0.0053	0.0023	0.0064	0.0033	0.0035	0.0144	0.1645	0.0031	0.004	0.0039	0.09	0.0075	0.0044	0.0035	0.004	0.1328	0.1064	0.0037	0.0054	0.0047	0.0232	0.0048	0.0055	0.1924
18	rs79334961	45422375	1.3	0.0278985669207799	1.83	0.0678757074061657	0.0579879466990439	0.0943136355729378	0.1322	0.0652	0.0053	0.0023	0.0064	0.0033	0.0035	0.0144	0.1645	0.0031	0.004	0.0039	0.0902	0.0075	0.0044	0.0035	0.004	0.1327	0.1064	0.0037	0.0054	0.0047	0.0232	0.0048	0.0055	0.1924
18	rs948604	45434712	1.3	0.0278985669207799	1.83	0.0678757074061657	0.0543518089528299	0.0910031626016865	0.1322	0.0652	0.0053	0.0023	0.0064	0.0033	0.0035	0.0144	0.1644	0.0031	0.0041	0.0039	0.0901	0.0076	0.0044	0.0035	0.004	0.1327	0.1063	0.0037	0.0055	0.0047	0.0232	0.0047	0.0055	0.1925
18	rs4940086	45446307	1.3	0.0278985669207799	1.83	0.0678757074061657	0.0557874418660301	0.0976706135565769	0.1322	0.0652	0.0053	0.0023	0.0064	0.0033	0.0035	0.0144	0.1644	0.0031	0.0041	0.0039	0.0902	0.0076	0.0043	0.0035	0.0039	0.1326	0.1063	0.0037	0.0055	0.0047	0.0232	0.0048	0.0055	0.1926
18	rs80101081	45454493	1.3	0.0278985669207799	1.82	0.0760422202337298	0.0558934706679656	0.0992853330339098	0.1322	0.0652	0.0053	0.0023	0.0064	0.0033	0.0035	0.0144	0.1644	0.0031	0.0041	0.0039	0.0902	0.0076	0.0043	0.0035	0.0039	0.1326	0.1063	0.0037	0.0055	0.0047	0.0232	0.0048	0.0055	0.1926
18	rs79284057	45466757	1.3	0.0278985669207799	1.82	0.0760422202337298	0.0649524396179285	0.138407328021447	0.1321	0.0652	0.0053	0.0023	0.0064	0.0032	0.0034	0.0144	0.1644	0.0031	0.0041	0.0039	0.0901	0.0077	0.0043	0.0035	0.0038	0.1324	0.1063	0.0036	0.0055	0.0048	0.0232	0.0049	0.0055	0.1927
18	rs80299048	45468500	1.3	0.0278985669207799	1.82	0.0760422202337298	0.0650696935854885	0.151860496844653	0.1321	0.0653	0.0053	0.0023	0.0064	0.0032	0.0034	0.0143	0.1644	0.0031	0.0041	0.0039	0.0901	0.0077	0.0043	0.0035	0.0038	0.1323	0.1063	0.0036	0.0055	0.0048	0.0232	0.0049	0.0055	0.1928
18	rs116572616	45470703	1.3	0.0278985669207799	1.81	0.0849480383532209	0.0674440088078658	0.158464482425801	0.1321	0.0653	0.0053	0.0023	0.0064	0.0031	0.0034	0.0143	0.1644	0.0031	0.0041	0.0039	0.0902	0.0077	0.0043	0.0035	0.0037	0.1322	0.1062	0.0036	0.0055	0.0049	0.0233	0.0049	0.0055	0.1928
18	rs118081557	45474282	1.3	0.0278985669207799	1.82	0.0760422202337298	0.0870848058503607	0.216838146748	0.1321	0.0653	0.0053	0.0023	0.0064	0.0031	0.0034	0.0143	0.1644	0.0031	0.0041	0.004	0.0901	0.0077	0.0043	0.0035	0.0037	0.1322	0.1062	0.0036	0.0055	0.0048	0.0233	0.005	0.0055	0.1928
18	rs17815568	45475857	1.3	0.0278985669207799	1.82	0.0760422202337298	0.0866840835960791	0.192620440772348	0.1321	0.0653	0.0053	0.0023	0.0064	0.0031	0.0034	0.0143	0.1644	0.0031	0.0041	0.004	0.0901	0.0077	0.0043	0.0035	0.0037	0.1322	0.1061	0.0036	0.0055	0.0048	0.0233	0.0051	0.0055	0.1929
18	rs58825872	45481488	1.3	0.0278985669207799	1.82	0.0760422202337298	0.0345152356926047	0.182801415270337	0.1305	0.0651	0.0055	0.0028	0.0064	0.0032	0.0039	0.0146	0.1645	0.0038	0.0044	0.0046	0.0877	0.0074	0.0048	0.0038	0.004	0.1305	0.1047	0.0039	0.0058	0.0051	0.0234	0.0055	0.0055	0.1947
18	rs12960835	45481926	1.3	0.0278985669207799	1.81	0.0849480383532209	0.0326426122906541	0.206508097723319	0.1307	0.0649	0.0055	0.003	0.0064	0.0032	0.0039	0.0146	0.1645	0.0039	0.0045	0.0047	0.0874	0.0074	0.0048	0.0039	0.004	0.1302	0.1045	0.0039	0.0058	0.0052	0.0233	0.0056	0.0055	0.1949
18	rs16958651	45482855	1.29	0.0334881679242526	1.82	0.0760422202337298	0.0345025093585799	0.183207028072746	0.131	0.0644	0.0055	0.0035	0.0065	0.0034	0.0042	0.0147	0.1643	0.0042	0.0046	0.0051	0.0864	0.0073	0.0048	0.0044	0.0041	0.1294	0.1038	0.004	0.0058	0.0053	0.0233	0.0058	0.0054	0.1951
18	rs12607921	45483540	1.29	0.0334881679242526	1.81	0.0849480383532209	0.0473224883804962	0.144330712889343	0.1317	0.0639	0.0056	0.004	0.0067	0.0035	0.0044	0.0153	0.1646	0.0044	0.0047	0.0053	0.0851	0.0074	0.005	0.0048	0.0039	0.1294	0.1018	0.0042	0.0058	0.0055	0.0231	0.006	0.0054	0.1948
18	rs55804000	45485223	1.28	0.0399545156677779	1.82	0.0760422202337298	0.0984023579877865	0.227659807517001	0.1331	0.0631	0.0057	0.0049	0.0063	0.0039	0.0047	0.0155	0.1638	0.0047	0.0048	0.0053	0.0858	0.0073	0.005	0.0052	0.0041	0.1289	0.0991	0.0041	0.0056	0.0058	0.0226	0.0062	0.0054	0.195
18	rs12456907	45488690	1.28	0.0399545156677779	1.81	0.0849480383532209	0.0990411286479222	0.225264306881547	0.1331	0.063	0.0057	0.0049	0.0063	0.0039	0.0047	0.0156	0.1638	0.0047	0.0048	0.0053	0.0858	0.0073	0.005	0.0053	0.0041	0.1289	0.099	0.0041	0.0056	0.0058	0.0226	0.0062	0.0054	0.195
18	rs3923814	45493026	1.28	0.0399545156677779	1.82	0.0760422202337298	0.0994513008599481	0.210003689127119	0.133	0.063	0.0057	0.0049	0.0063	0.0039	0.0047	0.0156	0.1639	0.0047	0.0048	0.0053	0.0858	0.0073	0.005	0.0053	0.0041	0.1289	0.099	0.0041	0.0056	0.0058	0.0226	0.0062	0.0054	0.1951
18	rs75408425	45501768	1.28	0.0399545156677779	1.83	0.0678757074061657	0.0862376078755472	0.197386881057741	0.1329	0.0628	0.0056	0.0049	0.0064	0.0042	0.0048	0.0156	0.1639	0.0048	0.0048	0.0053	0.0857	0.0073	0.0049	0.0053	0.0042	0.1292	0.0987	0.004	0.0055	0.0058	0.0226	0.0064	0.0056	0.1949
18	rs4940153	45502847	1.28	0.0399545156677779	1.83	0.0678757074061657	0.0838196903558696	0.195413364884309	0.1329	0.0629	0.0056	0.0049	0.0064	0.0042	0.0048	0.0156	0.1639	0.0048	0.0048	0.0053	0.0857	0.0073	0.0049	0.0053	0.0042	0.1292	0.0987	0.004	0.0055	0.0058	0.0225	0.0064	0.0056	0.1949
18	rs74931862	45503008	1.28	0.0399545156677779	1.84	0.0604088827715036	0.0837275682592932	0.196970848547838	0.1329	0.0629	0.0056	0.0049	0.0064	0.0042	0.0048	0.0156	0.1639	0.0048	0.0048	0.0053	0.0857	0.0073	0.0049	0.0053	0.0042	0.1292	0.0987	0.004	0.0055	0.0058	0.0225	0.0064	0.0056	0.1949
18	rs35091492	45503509	1.28	0.0399545156677779	1.84	0.0604088827715036	0.0835895064009665	0.19863675037244	0.1329	0.0629	0.0056	0.0049	0.0064	0.0042	0.0048	0.0156	0.1639	0.0048	0.0048	0.0053	0.0857	0.0073	0.0049	0.0053	0.0042	0.1292	0.0987	0.004	0.0055	0.0058	0.0225	0.0064	0.0056	0.1949
18	rs34057660	45506758	1.28	0.0399545156677779	1.85	0.0536022520271762	0.0803195833844247	0.193860061239664	0.1329	0.0628	0.0056	0.0049	0.0064	0.0043	0.0048	0.0156	0.1639	0.0048	0.0048	0.0053	0.0857	0.0073	0.0048	0.0053	0.0042	0.1292	0.0987	0.004	0.0055	0.0058	0.0226	0.0064	0.0056	0.1948
18	rs9948382	45509964	1.28	0.0399545156677779	1.84	0.0604088827715036	0.077548631772497	0.191795525003368	0.1329	0.0627	0.0056	0.0049	0.0063	0.0044	0.0049	0.0156	0.1641	0.0048	0.0048	0.0053	0.0856	0.0073	0.0048	0.0053	0.0042	0.1294	0.0986	0.004	0.0055	0.0058	0.0227	0.0064	0.0056	0.1948
18	rs55682777	45511144	1.28	0.0399545156677779	1.84	0.0604088827715036	0.0778558704325153	0.197803209103784	0.1329	0.0627	0.0056	0.0049	0.0063	0.0044	0.0049	0.0156	0.1641	0.0048	0.0048	0.0052	0.0856	0.0073	0.0048	0.0053	0.0042	0.1294	0.0986	0.004	0.0055	0.0058	0.0226	0.0064	0.0056	0.1948
18	rs59417456	45516051	1.28	0.0399545156677779	1.84	0.0604088827715036	0.0720470050087512	0.197803209103784	0.133	0.0627	0.0056	0.0049	0.0063	0.0045	0.0049	0.0156	0.1643	0.0048	0.0049	0.0051	0.0855	0.0072	0.0049	0.0052	0.0042	0.1295	0.0986	0.004	0.0054	0.0058	0.0225	0.0064	0.0056	0.1949
18	rs74911969	45522273	1.28	0.0399545156677779	1.84	0.0604088827715036	0.0991691934861523	0.228969909277093	0.1333	0.0625	0.0057	0.0049	0.0064	0.0046	0.005	0.0155	0.1647	0.0049	0.0048	0.0051	0.0854	0.0071	0.0048	0.0052	0.0041	0.1294	0.0984	0.004	0.0053	0.0059	0.0222	0.0064	0.0056	0.1951
18	rs117330572	45523541	1.28	0.0399545156677779	1.84	0.0604088827715036	0.0976392486439601	0.226896709366062	0.1334	0.0625	0.0056	0.0049	0.0064	0.0046	0.005	0.0155	0.1647	0.0049	0.0048	0.0051	0.0854	0.0071	0.0048	0.0052	0.0041	0.1293	0.0984	0.0039	0.0053	0.0059	0.0222	0.0064	0.0056	0.1951
18	rs12956843	45525112	1.28	0.0399545156677779	1.84	0.0604088827715036	0.0969556329300476	0.21952737701207	0.1335	0.0625	0.0057	0.0049	0.0064	0.0046	0.005	0.0155	0.1648	0.0049	0.0048	0.0051	0.0854	0.0071	0.0048	0.0052	0.0041	0.1293	0.0983	0.0039	0.0053	0.0059	0.0222	0.0063	0.0056	0.195
18	rs79021059	45528170	1.28	0.0399545156677779	1.84	0.0604088827715036	0.0923034814392851	0.204609657644606	0.1334	0.0624	0.0055	0.0049	0.0065	0.0044	0.0048	0.0156	0.1649	0.005	0.0048	0.0051	0.0855	0.0071	0.0049	0.0052	0.0041	0.1297	0.0986	0.0039	0.0053	0.0056	0.0221	0.0063	0.0057	0.195
18	rs12457215	45529243	1.28	0.0399545156677779	1.85	0.0536022520271762	0.0967788910531376	0.17976918329865	0.1334	0.0624	0.0055	0.0049	0.0065	0.0044	0.0048	0.0156	0.165	0.005	0.0048	0.0051	0.0855	0.0071	0.0049	0.0053	0.0041	0.1298	0.0987	0.0039	0.0053	0.0055	0.0221	0.0063	0.0057	0.1949
18	rs112143860	45530765	1.28	0.0399545156677779	1.85	0.0536022520271762	0.092917094512814	0.185545272145858	0.1334	0.0624	0.0054	0.0049	0.0065	0.0043	0.0048	0.0156	0.165	0.005	0.0048	0.0051	0.0855	0.007	0.0049	0.0052	0.0041	0.1299	0.0987	0.0039	0.0053	0.0055	0.0221	0.0063	0.0057	0.1951
18	rs9954662	45532918	1.28	0.0399545156677779	1.85	0.0536022520271762	0.0869904125159564	0.196555111932767	0.1334	0.0624	0.0054	0.0049	0.0065	0.0043	0.0048	0.0156	0.165	0.0049	0.0048	0.0051	0.0855	0.0069	0.0049	0.0052	0.0042	0.13	0.0986	0.0038	0.0052	0.0055	0.0221	0.0063	0.0057	0.1951
18	rs9950557	45544093	1.28	0.0399545156677779	1.86	0.047416592333268	0.0865899667850829	0.200935053612401	0.1334	0.0623	0.0053	0.0048	0.0064	0.0042	0.0048	0.0155	0.1648	0.0048	0.0048	0.0051	0.0854	0.0068	0.0049	0.0053	0.0041	0.1305	0.0985	0.0037	0.0052	0.0054	0.0223	0.0062	0.0058	0.1959
18	rs12967850	45545052	1.28	0.0399545156677779	1.86	0.047416592333268	0.0818306147175233	0.204714973065625	0.1333	0.0623	0.0053	0.0048	0.0064	0.0042	0.0048	0.0155	0.1648	0.0048	0.0048	0.0051	0.0856	0.0068	0.005	0.0053	0.0041	0.1304	0.0985	0.0037	0.0052	0.0054	0.0223	0.0062	0.0058	0.1959
18	rs11664567	45548347	1.28	0.0399545156677779	1.86	0.047416592333268	0.0558757898768871	0.199784792251232	0.1319	0.0619	0.0051	0.0046	0.006	0.0042	0.005	0.0154	0.1644	0.0049	0.0049	0.0048	0.0851	0.0071	0.0047	0.0053	0.0044	0.1316	0.0989	0.0036	0.0053	0.0055	0.0227	0.006	0.0059	0.1969
18	rs72918125	45548541	1.28	0.0399545156677779	1.86	0.047416592333268	0.079648847626316	0.217375121483188	0.1317	0.0617	0.0053	0.0046	0.006	0.0041	0.0049	0.0155	0.1641	0.0049	0.0049	0.0049	0.0847	0.0071	0.0047	0.0053	0.0045	0.1318	0.0986	0.0036	0.0054	0.0056	0.0229	0.0063	0.0058	0.1972
18	rs73445966	45548696	1.28	0.0399545156677779	1.86	0.047416592333268	0.0868253807781365	0.182193574875921	0.1315	0.0614	0.0054	0.0046	0.006	0.004	0.0049	0.0155	0.164	0.0049	0.0049	0.005	0.0846	0.0072	0.0049	0.0053	0.0045	0.1319	0.0985	0.0036	0.0054	0.0057	0.0228	0.0065	0.0059	0.1974
18	rs8099076	45549279	1.27	0.0473888655537761	1.86	0.047416592333268	0.118557025291325	0.132756080473804	0.1316	0.0615	0.0053	0.0046	0.0059	0.0037	0.0049	0.0153	0.1627	0.005	0.005	0.0049	0.0845	0.0075	0.0048	0.0053	0.0047	0.1319	0.0976	0.0036	0.0054	0.0058	0.0229	0.0066	0.0062	0.1992
18	rs77217932	45550368	1.26	0.0558850734446599	1.86	0.047416592333268	0.145808976661308	0.0912380688461112	0.1325	0.0606	0.0049	0.0046	0.0055	0.0034	0.0047	0.0151	0.165	0.0048	0.0047	0.0045	0.0839	0.0087	0.0048	0.0049	0.0043	0.131	0.0972	0.0034	0.0052	0.0058	0.0233	0.0063	0.0064	0.2008
18	rs57787629	45551909	1.26	0.0558850734446599	1.86	0.047416592333268	0.146653496592268	0.0598781317127712	0.1329	0.0606	0.0049	0.0045	0.0056	0.0033	0.0046	0.0151	0.1651	0.0048	0.0047	0.0045	0.0839	0.0087	0.0047	0.0049	0.0043	0.131	0.0972	0.0034	0.0052	0.0058	0.0232	0.0063	0.0064	0.2009
18	rs4313606	45557951	1.26	0.0558850734446599	1.86	0.047416592333268	0.104800740307376	0.0761886257580679	0.1331	0.0603	0.0048	0.0043	0.0055	0.0033	0.0047	0.0152	0.1652	0.0048	0.0047	0.0044	0.0841	0.0085	0.0047	0.0048	0.0045	0.1312	0.0971	0.0039	0.0053	0.0057	0.0228	0.0062	0.0064	0.2011
18	rs72918150	45560939	1.26	0.0558850734446599	1.85	0.0536022520271762	0.0931878974587547	0.0806105214512356	0.1332	0.0602	0.0047	0.0042	0.0055	0.0033	0.0047	0.0152	0.1652	0.0047	0.0047	0.0044	0.084	0.0084	0.0047	0.0047	0.0046	0.1313	0.0972	0.0041	0.0054	0.0056	0.0225	0.0062	0.0064	0.2013
18	rs80109066	45566276	1.26	0.0558850734446599	1.85	0.0536022520271762	0.0835895064009665	0.0720829389162697	0.1333	0.0598	0.0048	0.0041	0.0055	0.0033	0.0046	0.0153	0.1653	0.0047	0.0047	0.0044	0.0841	0.0083	0.0046	0.0046	0.0046	0.1316	0.0973	0.0042	0.0055	0.0056	0.0224	0.0063	0.0064	0.2012
18	rs111245309	45573448	1.26	0.0558850734446599	1.85	0.0536022520271762	0.0959233089172042	0.0690480901970368	0.1332	0.0598	0.0048	0.0041	0.0055	0.0032	0.0047	0.0153	0.1658	0.0046	0.0047	0.0044	0.0836	0.0084	0.0047	0.0046	0.0047	0.1318	0.0972	0.0042	0.0055	0.0056	0.0223	0.0063	0.0065	0.2011
18	rs10460075	45574640	1.26	0.0558850734446599	1.86	0.047416592333268	0.137554515735984	0.0596148816825513	0.1333	0.0598	0.0048	0.0041	0.0055	0.0029	0.0047	0.0153	0.1659	0.0046	0.0047	0.0044	0.0835	0.0084	0.0047	0.0046	0.0047	0.1319	0.0972	0.0042	0.0055	0.0055	0.0223	0.0063	0.0065	0.2011
18	rs11082644	45578363	1.26	0.0558850734446599	1.86	0.047416592333268	0.136710545860971	0.0614013765815832	0.1333	0.0599	0.0048	0.0042	0.0055	0.0029	0.0047	0.0153	0.166	0.0046	0.0046	0.0044	0.0834	0.0086	0.0047	0.0046	0.0047	0.1319	0.0969	0.0043	0.0055	0.0055	0.0223	0.0063	0.0065	0.2011
18	rs147098562	45580597	1.26	0.0558850734446599	1.86	0.047416592333268	0.136554597268285	0.0592865141321168	0.1334	0.0599	0.0048	0.0042	0.0055	0.0029	0.0047	0.0153	0.166	0.0046	0.0046	0.0044	0.0834	0.0086	0.0047	0.0046	0.0047	0.132	0.0969	0.0043	0.0055	0.0055	0.0223	0.0063	0.0065	0.2011
18	rs9958955	45581922	1.26	0.0558850734446599	1.86	0.047416592333268	0.134970026060255	0.0583060569503148	0.1334	0.0599	0.0048	0.0042	0.0055	0.0029	0.0047	0.0153	0.1661	0.0045	0.0046	0.0044	0.0834	0.0085	0.0047	0.0046	0.0047	0.132	0.0969	0.0043	0.0055	0.0055	0.0223	0.0063	0.0065	0.2011
18	rs75946907	45582074	1.26	0.0558850734446599	1.86	0.047416592333268	0.134351659547061	0.0596806478881288	0.1334	0.0599	0.0048	0.0042	0.0055	0.0029	0.0047	0.0153	0.1661	0.0045	0.0046	0.0044	0.0834	0.0085	0.0047	0.0046	0.0047	0.132	0.0969	0.0043	0.0055	0.0055	0.0223	0.0063	0.0065	0.2011
18	rs75215008	45585555	1.26	0.0558850734446599	1.86	0.047416592333268	0.124778319163627	0.0583060569503148	0.1334	0.0598	0.0048	0.0042	0.0055	0.0029	0.0047	0.0153	0.1663	0.0045	0.0046	0.0044	0.0834	0.0085	0.0047	0.0046	0.0047	0.132	0.0967	0.0043	0.0055	0.0054	0.0223	0.0063	0.0066	0.2011
18	rs75415865	45590104	1.26	0.0558850734446599	1.86	0.047416592333268	0.0793593163939492	0.0297963357880914	0.1334	0.0593	0.005	0.0043	0.0054	0.0033	0.0042	0.0156	0.1674	0.0046	0.0047	0.0045	0.0834	0.0089	0.0049	0.0046	0.0045	0.1319	0.0949	0.0044	0.0054	0.0052	0.0222	0.0063	0.007	0.2012
18	rs3935040	45591201	1.26	0.0558850734446599	1.86	0.047416592333268	0.0716089973526232	0.0207279886124778	0.1329	0.0584	0.0051	0.0042	0.0055	0.0034	0.0039	0.0158	0.168	0.0046	0.0046	0.0046	0.0833	0.0091	0.005	0.0042	0.0044	0.1326	0.0953	0.0045	0.0053	0.0051	0.0221	0.0063	0.0072	0.2011
18	rs73954682	45591684	1.26	0.0558850734446599	1.86	0.047416592333268	0.077111076123151	0.0188237317520134	0.1329	0.0583	0.0051	0.0042	0.0054	0.0034	0.0038	0.0158	0.1679	0.0045	0.0046	0.0046	0.0833	0.0092	0.005	0.0041	0.0044	0.1326	0.0957	0.0046	0.0052	0.005	0.0221	0.0063	0.0073	0.2014
18	rs72918193	45593910	1.26	0.0558850734446599	1.86	0.047416592333268	0.0623888630909027	0.0180187477433924	0.1331	0.0582	0.005	0.004	0.0054	0.0035	0.0036	0.0158	0.1679	0.0044	0.0046	0.0047	0.0833	0.0093	0.0049	0.004	0.0041	0.1331	0.0958	0.0046	0.0051	0.0049	0.0219	0.0061	0.0073	0.2019
18	rs11664019	45595556	1.25	0.0655389160366862	1.87	0.04181310425502	0.0544733880575365	0.0163881225194082	0.1332	0.0585	0.0049	0.004	0.0054	0.0035	0.0035	0.0158	0.1679	0.0043	0.0045	0.0047	0.0832	0.0094	0.0048	0.0039	0.004	0.1334	0.0959	0.0046	0.0051	0.0048	0.0219	0.006	0.0072	0.2023
18	rs4432312	45601607	1.25	0.0655389160366862	1.9	0.0281172319502089	0.0423419092759923	0.0105784919877898	0.1344	0.0586	0.0045	0.0039	0.0057	0.0034	0.0033	0.0158	0.1681	0.0041	0.0045	0.0045	0.083	0.0096	0.0047	0.0036	0.0038	0.1337	0.096	0.0046	0.0049	0.0046	0.0221	0.0056	0.0072	0.2026
18	rs59855428	45602184	1.25	0.0655389160366862	1.9	0.0281172319502089	0.0416713374841976	0.010841548984753	0.1344	0.0586	0.0045	0.0039	0.0057	0.0034	0.0033	0.0158	0.1681	0.0041	0.0045	0.0045	0.0829	0.0096	0.0047	0.0036	0.0038	0.1337	0.096	0.0046	0.0049	0.0046	0.022	0.0056	0.0072	0.2026
18	rs72920004	45603156	1.25	0.0655389160366862	1.9	0.0281172319502089	0.0422833074268742	0.0117728401288292	0.1345	0.0586	0.0046	0.0039	0.0057	0.0035	0.0033	0.0157	0.1681	0.0041	0.0045	0.0045	0.0828	0.0096	0.0047	0.0036	0.0037	0.1338	0.0961	0.0046	0.0049	0.0046	0.022	0.0056	0.0072	0.2025
18	rs55861534	45603797	1.25	0.0655389160366862	1.9	0.0281172319502089	0.0442617312071298	0.0130643109999383	0.1345	0.0586	0.0046	0.0039	0.0057	0.0035	0.0034	0.0157	0.1682	0.0041	0.0045	0.0045	0.0828	0.0096	0.0047	0.0037	0.0037	0.1338	0.0961	0.0046	0.0049	0.0046	0.022	0.0056	0.0072	0.2025
18	rs4940236	45604221	1.25	0.0655389160366862	1.9	0.0281172319502089	0.0444735906125834	0.0138850206157174	0.1347	0.0586	0.0046	0.0039	0.0057	0.0035	0.0034	0.0157	0.1677	0.0041	0.0045	0.0045	0.0828	0.0096	0.0047	0.0037	0.0038	0.1339	0.096	0.0046	0.0049	0.0046	0.022	0.0056	0.0071	0.2025
18	rs59223825	45612861	1.25	0.0655389160366862	1.89	0.0322004798625665	0.0673839705283323	0.0173052840625233	0.135	0.0586	0.0048	0.0041	0.0058	0.0038	0.0035	0.0153	0.1685	0.0043	0.0047	0.0046	0.0816	0.0097	0.0047	0.0037	0.0037	0.1343	0.0953	0.0046	0.0049	0.0046	0.0222	0.0056	0.0068	0.2021
18	rs10468995	45613978	1.26	0.0558850734446599	1.89	0.0322004798625665	0.153748323736583	0.0275696065741636	0.1341	0.058	0.0052	0.0045	0.0061	0.0043	0.0038	0.0147	0.1697	0.0046	0.0048	0.0047	0.0798	0.0098	0.0044	0.0038	0.0039	0.135	0.0966	0.0046	0.0049	0.0047	0.0222	0.0055	0.0066	0.2007
18	rs4445959	45614429	1.25	0.0655389160366862	1.89	0.0322004798625665	0.172552885065736	0.0372211342439854	0.1346	0.0582	0.0052	0.0046	0.0062	0.0044	0.0039	0.0147	0.169	0.0046	0.0048	0.0045	0.0801	0.0098	0.0044	0.0039	0.0039	0.1345	0.0964	0.0047	0.0047	0.0045	0.0222	0.0055	0.0067	0.2008
18	rs118027677	45616828	1.24	0.0764474044013007	1.89	0.0322004798625665	0.223320854476989	0.0475125237901663	0.1353	0.0588	0.0051	0.0044	0.0068	0.0046	0.0038	0.0151	0.1704	0.0041	0.0048	0.0044	0.0802	0.0099	0.0038	0.0033	0.0035	0.1355	0.0976	0.0049	0.0045	0.0041	0.0227	0.0046	0.007	0.1975
18	rs12604363	45620052	1.23	0.0887081089854507	1.9	0.0281172319502089	0.234332558943661	0.0466813831772201	0.1354	0.0588	0.0051	0.0044	0.0069	0.0046	0.0038	0.0151	0.1705	0.004	0.0049	0.0044	0.0802	0.0099	0.0037	0.0032	0.0035	0.1357	0.0977	0.0049	0.0045	0.0041	0.0228	0.0045	0.007	0.1971
18	rs4245259	45622347	1.23	0.0887081089854507	1.9	0.0281172319502089	0.25907946764721	0.0509626999900096	0.1354	0.0589	0.0051	0.0044	0.0069	0.0046	0.0038	0.0151	0.1706	0.004	0.0049	0.0045	0.0801	0.0099	0.0037	0.0032	0.0035	0.1357	0.0977	0.0049	0.0045	0.0041	0.0228	0.0044	0.007	0.1969
18	rs72920039	45622889	1.23	0.0887081089854507	1.9	0.0281172319502089	0.258494756830711	0.0486508057765096	0.1354	0.0589	0.0051	0.0044	0.0069	0.0046	0.0038	0.0151	0.1705	0.0039	0.0048	0.0045	0.0801	0.0099	0.0037	0.0032	0.0035	0.136	0.0977	0.0049	0.0045	0.0041	0.0228	0.0044	0.007	0.1968
18	rs36012307	45625208	1.23	0.0887081089854507	1.9	0.0281172319502089	0.268440819463663	0.051085675261764	0.1354	0.0589	0.0051	0.0044	0.0069	0.0047	0.0038	0.0151	0.1705	0.0038	0.0048	0.0045	0.08	0.0099	0.0037	0.0032	0.0035	0.136	0.0979	0.0049	0.0046	0.0041	0.0228	0.0044	0.007	0.1967
18	rs117339518	45631301	1.23	0.0887081089854507	1.91	0.0244682236684294	0.290041836547242	0.0618014129755543	0.1353	0.0589	0.0051	0.0045	0.0069	0.0048	0.0038	0.0152	0.1704	0.0038	0.0048	0.0045	0.0799	0.0099	0.0037	0.0033	0.0035	0.1359	0.0981	0.0049	0.0047	0.0042	0.0228	0.0044	0.007	0.1964
18	rs12326262	45631492	1.23	0.0887081089854507	1.91	0.0244682236684294	0.294845900605644	0.0649729111615026	0.1353	0.0589	0.0051	0.0045	0.0069	0.0048	0.0038	0.0152	0.1704	0.0038	0.0048	0.0045	0.0799	0.0099	0.0037	0.0033	0.0035	0.136	0.0981	0.0049	0.0047	0.0042	0.0228	0.0044	0.007	0.1964
18	rs4527084	45633129	1.23	0.0887081089854507	1.91	0.0244682236684294	0.320502858776627	0.0720829389162697	0.1353	0.059	0.0051	0.0045	0.0069	0.0048	0.0038	0.0152	0.1704	0.0038	0.0048	0.0045	0.0799	0.0099	0.0037	0.0033	0.0035	0.136	0.098	0.0049	0.0047	0.0042	0.0228	0.0044	0.007	0.1964
18	rs76015440	45634768	1.22	0.102418512327744	1.91	0.0244682236684294	0.261289842818873	0.0808342760944891	0.1357	0.0588	0.0049	0.0046	0.0069	0.0045	0.0039	0.0154	0.1703	0.0036	0.0048	0.0043	0.0803	0.01	0.0036	0.0033	0.0035	0.1363	0.0979	0.0048	0.0049	0.0043	0.0228	0.0043	0.0069	0.1963
18	rs4940257	45635154	1.22	0.102418512327744	1.9	0.0281172319502089	0.267661455097285	0.0992853330339098	0.1357	0.0588	0.0049	0.0046	0.0069	0.0044	0.0039	0.0154	0.1704	0.0036	0.0048	0.0043	0.0806	0.0101	0.0036	0.0033	0.0035	0.1361	0.0979	0.0048	0.005	0.0043	0.0228	0.0043	0.0068	0.1963
18	rs11664553	45635964	1.22	0.102418512327744	1.9	0.0281172319502089	0.324347237738234	0.152906573377713	0.135	0.0589	0.0048	0.0048	0.0069	0.0042	0.0041	0.0153	0.1701	0.0037	0.005	0.0043	0.082	0.0098	0.0035	0.0034	0.0035	0.1364	0.0975	0.0048	0.005	0.0042	0.0227	0.0043	0.0066	0.1962
18	rs61199009	45636110	1.22	0.102418512327744	1.9	0.0281172319502089	0.336075863044282	0.207565307606001	0.1344	0.0591	0.0047	0.0048	0.0069	0.0042	0.0041	0.0153	0.17	0.0036	0.005	0.0043	0.0829	0.0097	0.0034	0.0034	0.0034	0.1361	0.0982	0.0047	0.005	0.0042	0.0226	0.0043	0.0065	0.1962
18	rs73431303	45636391	1.22	0.102418512327744	1.9	0.0281172319502089	0.352033336658516	0.161852369110184	0.1343	0.0586	0.0046	0.0051	0.0069	0.0042	0.0044	0.0156	0.1692	0.0036	0.0049	0.0042	0.0834	0.0096	0.0039	0.0033	0.0034	0.1351	0.0978	0.0048	0.0051	0.0043	0.0227	0.0045	0.0064	0.1968
18	rs8094799	45636462	1.22	0.102418512327744	1.89	0.0322004798625665	0.380669176364689	0.182497408189411	0.1342	0.0583	0.0046	0.0051	0.0069	0.0043	0.0047	0.0156	0.1691	0.0036	0.0049	0.0042	0.0835	0.0096	0.0039	0.0033	0.0034	0.1353	0.0979	0.0047	0.0051	0.0044	0.0227	0.0046	0.0064	0.1966
18	rs28625290	45636639	1.22	0.102418512327744	1.89	0.0322004798625665	0.415034714426699	0.173259675658703	0.1342	0.058	0.0047	0.0051	0.0071	0.0043	0.0047	0.0156	0.1689	0.0037	0.005	0.0042	0.0837	0.0096	0.0039	0.0034	0.0035	0.1351	0.0981	0.0047	0.0051	0.0043	0.0228	0.0046	0.0064	0.1963
18	rs6507806	45636905	1.22	0.102418512327744	1.89	0.0322004798625665	0.364858575814722	0.126125596555621	0.1345	0.0579	0.0047	0.0051	0.0071	0.0042	0.0047	0.0155	0.1687	0.0037	0.0049	0.0042	0.0834	0.0096	0.0038	0.0034	0.0035	0.1353	0.0984	0.0047	0.0051	0.0044	0.0228	0.0046	0.0064	0.1962
18	rs12150828	45641215	1.23	0.0887081089854507	1.89	0.0322004798625665	0.530355857864796	0.13630081096927	0.1367	0.0579	0.0051	0.005	0.0069	0.0042	0.0048	0.0152	0.169	0.004	0.0047	0.0039	0.0829	0.0098	0.0035	0.0033	0.0034	0.1357	0.0976	0.0048	0.0054	0.004	0.0225	0.0044	0.0064	0.196
18	rs4636987	45643649	1.23	0.0887081089854507	1.89	0.0322004798625665	0.651935343030837	0.143399242274283	0.1377	0.0579	0.0053	0.005	0.0068	0.0042	0.0048	0.015	0.1691	0.0041	0.0045	0.0038	0.0827	0.0098	0.0034	0.0033	0.0034	0.1359	0.0971	0.0048	0.0055	0.0039	0.0225	0.0043	0.0064	0.1959
18	rs71355331	45645902	1.23	0.0887081089854507	1.87	0.04181310425502	0.627943247928922	0.125770797248816	0.1379	0.0579	0.0053	0.0049	0.0067	0.0042	0.0048	0.015	0.1692	0.0041	0.0045	0.0038	0.0828	0.0098	0.0034	0.0033	0.0033	0.1359	0.0969	0.0048	0.0055	0.0039	0.0224	0.0043	0.0063	0.1959
18	rs11662183	45651464	1.22	0.102418512327744	1.85	0.0536022520271762	0.659305838195445	0.130232445763723	0.1386	0.0581	0.0054	0.0048	0.0066	0.0041	0.0048	0.0149	0.1695	0.0041	0.0045	0.0037	0.0829	0.0098	0.0034	0.0033	0.0032	0.136	0.0962	0.0049	0.0056	0.0038	0.0224	0.0043	0.0063	0.1958
18	rs11875025	45651799	1.22	0.102418512327744	1.85	0.0536022520271762	0.627732760349924	0.130052872449655	0.1387	0.0581	0.0054	0.0048	0.0066	0.0041	0.0048	0.0149	0.1695	0.0041	0.0045	0.0037	0.0829	0.0098	0.0034	0.0033	0.0032	0.1361	0.0962	0.0049	0.0056	0.0038	0.0224	0.0043	0.0063	0.1957
18	rs6507817	45655386	1.23	0.0887081089854507	1.85	0.0536022520271762	0.511259566933604	0.125416370993296	0.1394	0.0585	0.0052	0.0047	0.0063	0.004	0.0047	0.015	0.1696	0.004	0.0045	0.0037	0.0832	0.0098	0.0033	0.0031	0.0031	0.137	0.0959	0.0049	0.0055	0.0038	0.0223	0.0042	0.0061	0.1952
18	rs79272944	45657853	1.23	0.0887081089854507	1.85	0.0536022520271762	0.456476972223118	0.136666311100549	0.1398	0.0586	0.0051	0.0045	0.0061	0.004	0.0045	0.0152	0.1697	0.004	0.0044	0.0036	0.0831	0.0097	0.0034	0.003	0.003	0.1377	0.0956	0.005	0.0054	0.004	0.0223	0.0043	0.0058	0.195
18	rs8085875	45659367	1.23	0.0887081089854507	1.85	0.0536022520271762	0.398003154740777	0.109945540879204	0.1399	0.0586	0.0051	0.0045	0.0061	0.0039	0.0045	0.0153	0.17	0.004	0.0044	0.0036	0.0832	0.0097	0.0034	0.003	0.003	0.1378	0.0955	0.005	0.0054	0.004	0.0223	0.0043	0.0058	0.1949
18	rs9953845	45662963	1.23	0.0887081089854507	1.85	0.0536022520271762	0.415380140893119	0.0980733211585958	0.14	0.0585	0.005	0.0045	0.0062	0.0039	0.0044	0.0152	0.1701	0.004	0.0044	0.0036	0.083	0.0099	0.0034	0.0029	0.003	0.1378	0.0956	0.005	0.0054	0.0041	0.0222	0.0043	0.0059	0.1948
18	rs79429603	45667119	1.23	0.0887081089854507	1.85	0.0536022520271762	0.354420103309465	0.0834632620091467	0.14	0.0585	0.005	0.0044	0.0062	0.0039	0.0044	0.0152	0.1703	0.004	0.0044	0.0036	0.083	0.0099	0.0035	0.0029	0.003	0.1378	0.0956	0.005	0.0053	0.004	0.0221	0.0042	0.0059	0.1945
18	rs117242132	45672152	1.23	0.0887081089854507	1.85	0.0536022520271762	0.315231090050297	0.0896765788393621	0.1401	0.0585	0.005	0.0044	0.0063	0.0039	0.0044	0.0151	0.1706	0.004	0.0044	0.0035	0.083	0.0099	0.0035	0.0029	0.0031	0.1379	0.0956	0.005	0.0053	0.004	0.022	0.0042	0.006	0.1942
18	rs78384219	45672896	1.23	0.0887081089854507	1.85	0.0536022520271762	0.319092564456355	0.0892878838085201	0.1402	0.0585	0.005	0.0044	0.0063	0.0039	0.0044	0.0151	0.1707	0.0039	0.0044	0.0035	0.083	0.0099	0.0036	0.0029	0.003	0.138	0.0956	0.005	0.0053	0.004	0.022	0.0042	0.006	0.1942
18	rs11663191	45682632	1.23	0.0887081089854507	1.85	0.0536022520271762	0.278730869216002	0.0691180516422347	0.1402	0.0589	0.0051	0.0042	0.0064	0.0039	0.0043	0.015	0.1709	0.004	0.0044	0.0035	0.0827	0.0099	0.0036	0.0029	0.003	0.138	0.0956	0.005	0.0052	0.004	0.022	0.0042	0.0061	0.1939
18	rs62087435	45691119	1.23	0.0887081089854507	1.85	0.0536022520271762	0.26414676064498	0.0649729111615026	0.1401	0.059	0.005	0.0042	0.0065	0.0039	0.0042	0.0149	0.1712	0.0041	0.0045	0.0035	0.0826	0.0099	0.0036	0.0028	0.003	0.1379	0.0957	0.005	0.0052	0.004	0.022	0.0041	0.0061	0.1936
18	rs7236506	45692340	1.23	0.0887081089854507	1.85	0.0536022520271762	0.273513395356782	0.0732976358894361	0.1401	0.0591	0.005	0.0042	0.0066	0.0039	0.0042	0.0149	0.1713	0.0041	0.0045	0.0035	0.0825	0.01	0.0036	0.0028	0.003	0.138	0.0957	0.005	0.0053	0.004	0.0219	0.0041	0.0061	0.1935
18	rs116874963	45693416	1.23	0.0887081089854507	1.84	0.0604088827715036	0.284900752079742	0.0770648527053076	0.14	0.0591	0.0051	0.0043	0.0066	0.0039	0.0044	0.0148	0.1712	0.0041	0.0045	0.0035	0.0824	0.01	0.0036	0.0029	0.0031	0.1379	0.0956	0.0051	0.0053	0.004	0.0219	0.0041	0.0061	0.1934
18	rs6507820	45694281	1.23	0.0887081089854507	1.84	0.0604088827715036	0.318288147268017	0.0846003499373668	0.1399	0.0591	0.0051	0.0043	0.0066	0.0039	0.0045	0.0148	0.1712	0.0041	0.0046	0.0035	0.0822	0.01	0.0036	0.0029	0.0031	0.1379	0.0955	0.0049	0.0053	0.004	0.0219	0.0041	0.0061	0.1934
18	rs77034022	45699630	1.23	0.0887081089854507	1.84	0.0604088827715036	0.327297250049592	0.083993131630829	0.1398	0.0593	0.0051	0.0044	0.0067	0.0041	0.0046	0.0148	0.1709	0.0042	0.0047	0.0035	0.0818	0.01	0.0037	0.0031	0.0032	0.1378	0.0953	0.005	0.0053	0.004	0.0219	0.0041	0.0061	0.1933
18	rs72922149	45701620	1.23	0.0887081089854507	1.84	0.0604088827715036	0.343509853046426	0.0899880188312368	0.1397	0.0594	0.0052	0.0045	0.0068	0.0041	0.0046	0.0148	0.1709	0.0043	0.0047	0.0036	0.0816	0.01	0.0038	0.0031	0.0032	0.1379	0.0951	0.0051	0.0053	0.0041	0.0219	0.004	0.0061	0.193
18	rs76389262	45705488	1.23	0.0887081089854507	1.84	0.0604088827715036	0.304285596197039	0.0801637675784237	0.1395	0.0596	0.0053	0.0045	0.0071	0.0043	0.0047	0.0149	0.1705	0.0046	0.0048	0.0037	0.0808	0.0101	0.0041	0.0033	0.0034	0.1375	0.0949	0.0052	0.0056	0.0042	0.0219	0.004	0.0061	0.1922
18	rs4245264	45708200	1.23	0.0887081089854507	1.83	0.0678757074061657	0.331543091202883	0.0902998883975837	0.1393	0.0599	0.0053	0.0045	0.0074	0.0044	0.0048	0.015	0.1701	0.0049	0.0048	0.0037	0.0801	0.0101	0.0043	0.0035	0.0036	0.1371	0.0947	0.0053	0.0058	0.0044	0.0219	0.004	0.0062	0.1916
18	rs4347695	45708315	1.23	0.0887081089854507	1.82	0.0760422202337298	0.375123936543578	0.107679661383449	0.1392	0.0598	0.0053	0.0045	0.0074	0.0044	0.0048	0.015	0.1701	0.0052	0.0048	0.0037	0.0801	0.0101	0.0042	0.0035	0.0036	0.137	0.0949	0.0053	0.0058	0.0043	0.0219	0.0041	0.0062	0.1915
18	rs11659573	45710307	1.23	0.0887081089854507	1.81	0.0849480383532209	0.395695661062557	0.109692882487051	0.1392	0.0599	0.0053	0.0046	0.0075	0.0045	0.0049	0.0151	0.17	0.0053	0.0048	0.0038	0.0798	0.0102	0.0043	0.0035	0.0036	0.1371	0.0948	0.0051	0.0058	0.0044	0.0219	0.0041	0.0063	0.1907
18	rs72922183	45711009	1.23	0.0887081089854507	1.81	0.0849480383532209	0.391939433676433	0.104108688783079	0.1392	0.0599	0.0053	0.0046	0.0076	0.0045	0.0049	0.0151	0.17	0.0054	0.0048	0.0038	0.0796	0.0102	0.0043	0.0035	0.0036	0.1371	0.0949	0.0052	0.0058	0.0044	0.022	0.0041	0.0063	0.1905
18	rs79500226	45713644	1.23	0.0887081089854507	1.81	0.0849480383532209	0.41820649035478	0.108852299542982	0.1392	0.06	0.0054	0.0046	0.0077	0.0045	0.0049	0.0152	0.1701	0.0055	0.0049	0.0038	0.0793	0.0102	0.0043	0.0035	0.0037	0.137	0.0948	0.0052	0.0058	0.0044	0.022	0.0042	0.0064	0.1902
18	rs72922194	45713666	1.23	0.0887081089854507	1.8	0.0946327581538143	0.4185532307311	0.108097900011537	0.1392	0.06	0.0054	0.0046	0.0077	0.0045	0.0049	0.0152	0.1701	0.0055	0.0049	0.0038	0.0793	0.0102	0.0043	0.0035	0.0037	0.137	0.0948	0.0052	0.0058	0.0044	0.022	0.0042	0.0064	0.1902
18	rs72922196	45714306	1.23	0.0887081089854507	1.8	0.0946327581538143	0.411989680448921	0.105431987062848	0.1392	0.06	0.0054	0.0046	0.0077	0.0045	0.0049	0.0152	0.1701	0.0055	0.0049	0.0038	0.0793	0.0102	0.0043	0.0035	0.0037	0.137	0.0947	0.0052	0.0057	0.0044	0.022	0.0042	0.0064	0.1901
18	rs8099374	45716831	1.23	0.0887081089854507	1.81	0.0849480383532209	0.781846925025029	0.187280047839955	0.1379	0.0606	0.0057	0.0046	0.0083	0.0042	0.0052	0.0155	0.1709	0.0065	0.0057	0.0038	0.078	0.0111	0.0047	0.0036	0.0037	0.1359	0.0928	0.006	0.0056	0.0048	0.0224	0.0047	0.007	0.1873
18	rs10853565	45716893	1.23	0.0887081089854507	1.81	0.0849480383532209	0.799495689231363	0.174056350721269	0.138	0.0607	0.0057	0.0045	0.0084	0.0042	0.0052	0.0155	0.1709	0.0066	0.0057	0.0038	0.0781	0.0112	0.0048	0.0036	0.0036	0.136	0.0921	0.0061	0.0056	0.0049	0.0223	0.0047	0.007	0.1876
18	rs9958286	45716978	1.23	0.0887081089854507	1.81	0.0849480383532209	0.777596529690683	0.170382409101083	0.138	0.0607	0.0057	0.0045	0.0084	0.0041	0.0052	0.0154	0.1709	0.0066	0.0057	0.0038	0.0782	0.0112	0.0048	0.0035	0.0036	0.1359	0.092	0.0061	0.0056	0.0049	0.0223	0.0047	0.007	0.1876
18	rs72924006	45717055	1.23	0.0887081089854507	1.81	0.0849480383532209	0.766899600514506	0.14648136960889	0.1379	0.0607	0.0057	0.0045	0.0083	0.004	0.0051	0.0154	0.171	0.0066	0.0057	0.0038	0.0781	0.0113	0.0049	0.0035	0.0035	0.1359	0.092	0.0061	0.0056	0.005	0.0224	0.0047	0.007	0.1876
18	rs75403967	45717299	1.23	0.0887081089854507	1.81	0.0849480383532209	0.885113840592962	0.137398387147485	0.1376	0.0607	0.0057	0.0045	0.0083	0.0038	0.005	0.0153	0.1711	0.0067	0.0057	0.0038	0.078	0.0116	0.0051	0.0035	0.0034	0.1359	0.0919	0.0062	0.0058	0.0051	0.0225	0.0048	0.007	0.1876
18	rs1893835	45717664	1.22	0.102418512327744	1.84	0.0604088827715036	1.13294634664483	0.159429859138045	0.1371	0.0608	0.0058	0.0044	0.0083	0.0034	0.0047	0.0151	0.1712	0.0068	0.0058	0.0038	0.0779	0.0119	0.0055	0.0034	0.0032	0.136	0.0918	0.0063	0.006	0.0054	0.0227	0.0048	0.007	0.1876
18	rs35682897	45720714	1.22	0.102418512327744	1.84	0.0604088827715036	0.838807506436996	0.116333833258781	0.1359	0.0611	0.0059	0.004	0.0082	0.0032	0.0044	0.0157	0.1709	0.0068	0.0059	0.0038	0.0779	0.012	0.0055	0.0032	0.0028	0.1365	0.0915	0.0064	0.0062	0.0058	0.0227	0.005	0.0074	0.1877
18	rs80356335	45725835	1.22	0.102418512327744	1.84	0.0604088827715036	0.839525392280306	0.118927376045535	0.1358	0.0612	0.0059	0.0039	0.0082	0.0032	0.0043	0.0157	0.1708	0.0068	0.0059	0.0038	0.0779	0.0121	0.0056	0.0031	0.0028	0.1366	0.0915	0.0064	0.0062	0.0058	0.0227	0.005	0.0074	0.1877
18	rs949203	45730000	1.22	0.102418512327744	1.84	0.0604088827715036	0.893943905473687	0.150627545670287	0.1359	0.061	0.0059	0.0039	0.0082	0.0032	0.0043	0.0158	0.1708	0.0068	0.0059	0.0038	0.0779	0.0121	0.0056	0.0031	0.0028	0.1366	0.0915	0.0064	0.0063	0.0058	0.0227	0.005	0.0074	0.1877
18	rs9960392	45730255	1.22	0.102418512327744	1.84	0.0604088827715036	0.899276048694081	0.152430765349601	0.136	0.0611	0.0059	0.0039	0.0082	0.0032	0.0043	0.0158	0.1708	0.0068	0.0059	0.0038	0.0779	0.0121	0.0056	0.0031	0.0028	0.1366	0.0914	0.0064	0.0063	0.0058	0.0227	0.005	0.0074	0.1877
18	rs12457004	45731007	1.22	0.102418512327744	1.84	0.0604088827715036	0.869426320360781	0.142098864716705	0.1361	0.0611	0.0059	0.0039	0.0082	0.0032	0.0043	0.0158	0.1708	0.0068	0.0059	0.0038	0.0779	0.0121	0.0056	0.0031	0.0028	0.1367	0.0915	0.0064	0.0063	0.0058	0.0227	0.005	0.0074	0.1877
18	rs10460078	45734172	1.22	0.102418512327744	1.84	0.0604088827715036	0.856591680266348	0.154146153780575	0.1361	0.0612	0.0059	0.0039	0.0082	0.0032	0.0043	0.0157	0.1706	0.0068	0.0059	0.0038	0.078	0.0121	0.0056	0.0031	0.0028	0.1368	0.0915	0.0064	0.0063	0.0059	0.0227	0.005	0.0074	0.1874
18	rs77726593	45734656	1.22	0.102418512327744	1.83	0.0678757074061657	0.835142409378753	0.145919219953909	0.1361	0.0612	0.0059	0.0039	0.0082	0.0032	0.0043	0.0157	0.1706	0.0068	0.0059	0.0038	0.078	0.0121	0.0056	0.0031	0.0028	0.1368	0.0915	0.0064	0.0063	0.0059	0.0227	0.005	0.0074	0.1874
18	rs4940334	45739857	1.22	0.102418512327744	1.82	0.0760422202337298	0.751545923337653	0.14377156807406	0.1361	0.0614	0.0059	0.0039	0.0082	0.0032	0.0043	0.0157	0.1705	0.0067	0.006	0.0038	0.078	0.0121	0.0056	0.0031	0.0028	0.1369	0.0914	0.0065	0.0064	0.006	0.0228	0.005	0.0074	0.187
18	rs7240208	45748937	1.22	0.102418512327744	1.82	0.0760422202337298	0.630471614469198	0.126303135951984	0.1358	0.0617	0.006	0.0039	0.0081	0.0032	0.0043	0.0159	0.1698	0.0065	0.006	0.0039	0.0781	0.012	0.0056	0.0032	0.0028	0.1374	0.0914	0.0066	0.0064	0.0061	0.023	0.0052	0.0073	0.1864
18	rs17822296	45750414	1.22	0.102418512327744	1.83	0.0678757074061657	0.551698865010865	0.124002406190473	0.1357	0.0618	0.006	0.0039	0.0081	0.0032	0.0043	0.0159	0.1695	0.0065	0.0059	0.0039	0.0783	0.012	0.0056	0.0032	0.0028	0.1374	0.0915	0.0066	0.0065	0.0061	0.0231	0.0052	0.0076	0.1862
18	rs7229370	45750804	1.22	0.102418512327744	1.83	0.0678757074061657	0.559788119531815	0.12656961955527	0.1357	0.0618	0.006	0.0039	0.0081	0.0032	0.0043	0.0159	0.1694	0.0065	0.0059	0.0039	0.0783	0.012	0.0056	0.0032	0.0028	0.1373	0.0916	0.0066	0.0065	0.0061	0.0231	0.0052	0.0076	0.1861
18	rs12968531	45751237	1.22	0.102418512327744	1.82	0.0760422202337298	0.534905132710048	0.109945540879204	0.1354	0.0618	0.006	0.0039	0.0081	0.0032	0.0043	0.0159	0.1694	0.0065	0.0059	0.0039	0.0785	0.012	0.0056	0.0032	0.0028	0.1373	0.0916	0.0066	0.0065	0.0061	0.0231	0.0052	0.0076	0.1863
18	rs4939767	45751472	1.22	0.102418512327744	1.82	0.0760422202337298	0.501868505952207	0.102217816294726	0.1355	0.0616	0.006	0.0038	0.0081	0.0032	0.0042	0.0159	0.1694	0.0065	0.0059	0.0039	0.0785	0.0121	0.0056	0.0032	0.0028	0.1372	0.0916	0.0066	0.0065	0.0061	0.0231	0.0052	0.0077	0.1861
18	rs1113629	45753616	1.19	0.153209069243504	1.82	0.0760422202337298	0.290328893530568	0.49146305020198	0.1343	0.0616	0.0055	0.0034	0.0083	0.0035	0.0039	0.0157	0.168	0.0075	0.006	0.0049	0.0787	0.0124	0.0068	0.0036	0.0029	0.137	0.0884	0.0066	0.0072	0.0075	0.0241	0.0063	0.0096	0.1833
18	rs1113628	45753665	1.19	0.153209069243504	1.81	0.0849480383532209	0.275556784526221	0.371127511924022	0.1342	0.0617	0.0055	0.0034	0.0082	0.0035	0.0039	0.0158	0.1678	0.0075	0.0059	0.0049	0.0786	0.0121	0.0068	0.0036	0.0029	0.1371	0.0883	0.0066	0.0072	0.0075	0.0242	0.0063	0.0096	0.1834
18	rs8091287	45753742	1.2	0.134574322401564	1.81	0.0849480383532209	0.279433668221796	0.357536288561415	0.1336	0.0618	0.0055	0.0034	0.0082	0.0035	0.0039	0.016	0.1681	0.0075	0.0059	0.0049	0.0784	0.0121	0.007	0.0037	0.0029	0.1375	0.0881	0.0064	0.0072	0.0075	0.0238	0.0065	0.0096	0.1837
18	rs9646547	45754292	1.2	0.134574322401564	1.81	0.0849480383532209	0.361737554822538	0.558314141954483	0.1338	0.0617	0.0058	0.0032	0.0078	0.0035	0.0041	0.016	0.1689	0.0075	0.0061	0.005	0.0778	0.0119	0.0073	0.0038	0.0029	0.1381	0.0881	0.0062	0.0075	0.0077	0.0234	0.0067	0.0097	0.1823
18	rs4940340	45755247	1.21	0.117675403133419	1.81	0.0849480383532209	0.305022042217228	0.531568888914289	0.1337	0.0625	0.0059	0.0033	0.0076	0.0037	0.0042	0.0157	0.1686	0.0071	0.0061	0.0051	0.0766	0.0115	0.0074	0.0041	0.0028	0.1384	0.088	0.0069	0.0075	0.0076	0.0233	0.0072	0.0099	0.1821
18	rs117109444	45755977	1.21	0.117675403133419	1.81	0.0849480383532209	0.317233967661505	0.357035683804713	0.1336	0.0633	0.006	0.0035	0.0073	0.004	0.0043	0.0157	0.1684	0.0069	0.0061	0.0053	0.0753	0.0113	0.0077	0.0042	0.0029	0.1385	0.0874	0.0072	0.0076	0.0076	0.0233	0.0077	0.0099	0.1815
18	rs7231661	45755995	1.21	0.117675403133419	1.81	0.0849480383532209	0.321259715516261	0.367590092303034	0.1336	0.0633	0.0061	0.0035	0.0073	0.004	0.0043	0.0157	0.1684	0.0069	0.0061	0.0053	0.0752	0.0113	0.0077	0.0042	0.003	0.1385	0.0874	0.0072	0.0076	0.0076	0.0233	0.0077	0.0099	0.1815
18	rs115918922	45757475	1.21	0.117675403133419	1.78	0.116496372702931	0.285991491283229	0.305149596986818	0.1336	0.0638	0.0062	0.0036	0.0071	0.0042	0.0045	0.0158	0.1682	0.0066	0.0061	0.0054	0.0744	0.0111	0.0079	0.0044	0.0031	0.1385	0.0871	0.0075	0.0076	0.0076	0.0235	0.0076	0.0099	0.1811
18	rs75364447	45758698	1.21	0.117675403133419	1.78	0.116496372702931	0.282065854200383	0.314272812070233	0.1336	0.0639	0.0062	0.0036	0.0071	0.0042	0.0045	0.0158	0.1682	0.0066	0.0061	0.0054	0.0744	0.0111	0.0079	0.0044	0.0031	0.1385	0.0871	0.0075	0.0076	0.0076	0.0235	0.0076	0.0099	0.1811
18	rs68158641	45759744	1.21	0.117675403133419	1.78	0.116496372702931	0.280513140849896	0.319348690478575	0.1336	0.0639	0.0061	0.0036	0.0071	0.0042	0.0045	0.0158	0.1682	0.0066	0.0061	0.0054	0.0744	0.0111	0.0079	0.0044	0.0031	0.1385	0.0871	0.0075	0.0076	0.0076	0.0235	0.0076	0.0099	0.1811
18	rs17822679	45761057	1.21	0.117675403133419	1.78	0.116496372702931	0.274905725899776	0.306584769247575	0.1336	0.0639	0.0061	0.0036	0.0071	0.0042	0.0045	0.0158	0.1682	0.0066	0.0061	0.0054	0.0743	0.0111	0.0079	0.0044	0.0031	0.1386	0.087	0.0075	0.0077	0.0076	0.0236	0.0076	0.0099	0.1811
18	rs17744388	45762602	1.21	0.117675403133419	1.78	0.116496372702931	0.279808883335254	0.294332320499874	0.1336	0.0639	0.0061	0.0036	0.0071	0.0042	0.0045	0.0158	0.1682	0.0066	0.0061	0.0054	0.0741	0.0111	0.008	0.0044	0.0031	0.1386	0.0871	0.0075	0.0077	0.0076	0.0236	0.0076	0.0099	0.1811
18	rs36064717	45764569	1.21	0.117675403133419	1.78	0.116496372702931	0.282301515127781	0.282816026903884	0.1336	0.0639	0.0062	0.0036	0.0071	0.0043	0.0045	0.0158	0.1682	0.0066	0.0061	0.0054	0.074	0.0111	0.008	0.0044	0.0031	0.1386	0.087	0.0075	0.0077	0.0076	0.0236	0.0077	0.0099	0.181
18	rs78278506	45765284	1.21	0.117675403133419	1.78	0.116496372702931	0.282867532131486	0.292796633443496	0.1336	0.0639	0.0062	0.0037	0.0071	0.0043	0.0045	0.0158	0.1684	0.0066	0.0061	0.0055	0.074	0.0109	0.008	0.0045	0.0031	0.1386	0.087	0.0075	0.0077	0.0075	0.0236	0.0077	0.0099	0.1809
18	rs4940348	45775181	1.21	0.117675403133419	1.78	0.116496372702931	0.371794890124258	0.405198647529321	0.1335	0.0638	0.0062	0.0037	0.0072	0.0044	0.0045	0.0159	0.1685	0.0065	0.0062	0.0057	0.073	0.011	0.0083	0.0046	0.0032	0.1388	0.086	0.0076	0.0078	0.0077	0.0239	0.008	0.01	0.1804
18	rs35179354	45776859	1.21	0.117675403133419	1.77	0.128753168183355	0.33246764216936	0.363559080227462	0.1326	0.0641	0.0062	0.0038	0.0073	0.0044	0.0045	0.016	0.1681	0.0065	0.0061	0.0057	0.0727	0.0109	0.0083	0.0046	0.0033	0.1396	0.0862	0.0076	0.0079	0.0077	0.0238	0.008	0.0101	0.1805
18	rs34153400	45779072	1.21	0.117675403133419	1.77	0.128753168183355	0.329033057332455	0.342977075173033	0.1318	0.0641	0.0062	0.0038	0.0074	0.0044	0.0045	0.016	0.1679	0.0065	0.0061	0.0057	0.0727	0.011	0.0083	0.0046	0.0033	0.1403	0.0863	0.0076	0.0079	0.0077	0.0238	0.0081	0.01	0.1804
18	rs1944586	45786206	1.21	0.117675403133419	1.76	0.141944438278083	0.343823612128163	0.403255448632083	0.1303	0.0642	0.0062	0.0039	0.0077	0.0044	0.0045	0.0161	0.1675	0.0065	0.0062	0.0058	0.0727	0.0111	0.0083	0.0047	0.0033	0.1405	0.0864	0.0076	0.0079	0.0077	0.0239	0.0082	0.0101	0.1807
18	rs62086460	45786220	1.21	0.117675403133419	1.76	0.141944438278083	0.367451870884053	0.40714440197708	0.1303	0.0642	0.0062	0.0039	0.0078	0.0044	0.0045	0.0161	0.1675	0.0067	0.0062	0.0058	0.0727	0.011	0.0084	0.0047	0.0033	0.1405	0.0864	0.0076	0.0079	0.0077	0.0237	0.0081	0.0102	0.1807
18	rs875763	45789594	1.21	0.117675403133419	1.76	0.141944438278083	0.347547681820095	0.39036681258758	0.1302	0.0642	0.0063	0.0039	0.0078	0.0045	0.0045	0.016	0.167	0.0067	0.0062	0.0058	0.0727	0.011	0.0084	0.0048	0.0033	0.1405	0.0866	0.0076	0.008	0.0077	0.0238	0.008	0.0102	0.1807
18	rs58133139	45791693	1.21	0.117675403133419	1.76	0.141944438278083	0.333702463030232	0.34594937803244	0.1301	0.0642	0.0063	0.0039	0.0078	0.0046	0.0045	0.016	0.1669	0.0068	0.0062	0.0058	0.0728	0.0111	0.0083	0.0048	0.0033	0.1405	0.0866	0.0076	0.008	0.0077	0.0238	0.0079	0.0104	0.1806
18	rs8090130	45792198	1.21	0.117675403133419	1.76	0.141944438278083	0.334939666999781	0.339765456616193	0.1301	0.0642	0.0063	0.004	0.0078	0.0046	0.0045	0.016	0.1669	0.0068	0.0062	0.0058	0.0727	0.0111	0.0083	0.0048	0.0033	0.1404	0.0866	0.0076	0.008	0.0077	0.0238	0.0079	0.0104	0.1806
18	rs62086473	45796231	1.21	0.117675403133419	1.76	0.141944438278083	0.329033057332455	0.323961777495971	0.1301	0.0642	0.0063	0.004	0.0078	0.0046	0.0045	0.016	0.1668	0.0068	0.0062	0.0058	0.0726	0.0111	0.0083	0.0048	0.0034	0.1403	0.0866	0.0076	0.0081	0.0076	0.0238	0.0079	0.0106	0.1806
18	rs76003159	45801610	1.21	0.117675403133419	1.76	0.141944438278083	0.367722545977506	0.33410488358444	0.1302	0.064	0.0064	0.0042	0.0078	0.0047	0.0047	0.0163	0.1661	0.0069	0.0064	0.0059	0.0718	0.0112	0.0082	0.0049	0.0035	0.1407	0.0864	0.0077	0.0081	0.0074	0.024	0.0078	0.0109	0.18
18	rs55799541	45807009	1.22	0.102418512327744	1.75	0.156107803097264	0.390040204503201	0.295041918170026	0.1299	0.0639	0.0064	0.0044	0.0079	0.0048	0.0048	0.0165	0.1656	0.0071	0.0064	0.0059	0.0715	0.0113	0.0082	0.005	0.0036	0.1411	0.0864	0.0077	0.0082	0.0073	0.0241	0.0078	0.011	0.1796
18	rs73955676	45809276	1.22	0.102418512327744	1.75	0.156107803097264	0.377479723280571	0.260895773789267	0.1299	0.0639	0.0064	0.0044	0.0079	0.0048	0.0048	0.0165	0.1655	0.0071	0.0064	0.0059	0.0714	0.0113	0.0081	0.0051	0.0037	0.1413	0.0863	0.0077	0.0082	0.0072	0.0242	0.0077	0.0111	0.1795
18	rs1944582	45815417	1.22	0.102418512327744	1.75	0.156107803097264	0.370489248739692	0.245213689870004	0.1301	0.0639	0.0065	0.0045	0.0078	0.0048	0.0049	0.0166	0.1653	0.0071	0.0065	0.0059	0.071	0.0114	0.0081	0.0051	0.0038	0.1414	0.0863	0.0077	0.0083	0.0071	0.0243	0.0075	0.0111	0.1793
18	rs9957779	45817748	1.22	0.102418512327744	1.75	0.156107803097264	0.411760321307446	0.253975961160629	0.1295	0.0639	0.0063	0.0047	0.0077	0.0048	0.005	0.0168	0.1651	0.0074	0.0065	0.0061	0.0701	0.0115	0.0079	0.0052	0.004	0.1423	0.0856	0.0079	0.0081	0.007	0.0255	0.0075	0.0113	0.1781
18	rs75233541	45819148	1.23	0.0887081089854507	1.75	0.156107803097264	0.160526685139057	0.188098317716734	0.1289	0.0661	0.0059	0.0049	0.0074	0.005	0.0054	0.0167	0.1625	0.0072	0.0068	0.0061	0.0708	0.0115	0.0074	0.0052	0.0046	0.1439	0.0861	0.0084	0.0077	0.0066	0.0263	0.0072	0.0114	0.1763
18	rs72909605	45819621	1.23	0.0887081089854507	1.74	0.171280181914382	0.129647421720147	0.201982665555715	0.1292	0.0668	0.0058	0.0051	0.0073	0.005	0.0055	0.0167	0.1607	0.0072	0.007	0.0061	0.0711	0.0115	0.0072	0.0052	0.0049	0.1444	0.0864	0.0086	0.0075	0.0064	0.0267	0.0071	0.0114	0.1757
18	rs55738926	45820350	1.23	0.0887081089854507	1.74	0.171280181914382	0.130252647239734	0.216301608967598	0.1288	0.0672	0.0057	0.0056	0.0072	0.005	0.0056	0.0165	0.1599	0.0072	0.007	0.0061	0.0723	0.0113	0.0069	0.0051	0.0051	0.1443	0.0864	0.0088	0.0074	0.0062	0.0272	0.0073	0.0112	0.1748
18	rs35244916	45820351	1.23	0.0887081089854507	1.74	0.171280181914382	0.130373896890481	0.217052884243873	0.1288	0.0672	0.0057	0.0056	0.0072	0.005	0.0056	0.0165	0.1599	0.0072	0.007	0.0061	0.0723	0.0113	0.0069	0.0051	0.0051	0.1443	0.0864	0.0088	0.0074	0.0062	0.0272	0.0073	0.0112	0.1748
18	rs868306	45821540	1.22	0.102418512327744	1.74	0.171280181914382	0.156912704117	0.254880141437348	0.1279	0.0677	0.0057	0.0057	0.0073	0.005	0.0057	0.0166	0.1595	0.0073	0.0069	0.0062	0.0726	0.0112	0.0068	0.0051	0.0051	0.1446	0.0867	0.0089	0.0073	0.0061	0.0276	0.0074	0.0113	0.1741
18	rs8097828	45825336	1.22	0.102418512327744	1.74	0.171280181914382	0.191107083496076	0.236881354710373	0.1274	0.0687	0.0057	0.0057	0.0072	0.0049	0.0056	0.0186	0.1604	0.0074	0.0067	0.0062	0.073	0.0108	0.0067	0.005	0.0051	0.1433	0.0867	0.0088	0.007	0.0059	0.0276	0.0073	0.0112	0.1732
18	rs75706586	45825434	1.22	0.102418512327744	1.74	0.171280181914382	0.184565178420693	0.232036267690517	0.1273	0.0687	0.0057	0.0057	0.0072	0.0049	0.0056	0.0184	0.1605	0.0074	0.0067	0.0064	0.0729	0.011	0.0068	0.005	0.0051	0.1433	0.0864	0.0088	0.007	0.0059	0.0276	0.0073	0.0112	0.1734
18	rs7233597	45832524	1.22	0.102418512327744	1.74	0.171280181914382	0.201438719110204	0.30168960325458	0.1272	0.069	0.0055	0.0057	0.0072	0.0049	0.0057	0.0185	0.1604	0.0074	0.0066	0.0064	0.0739	0.0108	0.0068	0.0051	0.0051	0.1428	0.0867	0.0089	0.0071	0.0059	0.0276	0.0072	0.0113	0.1729
18	rs16949059	45833529	1.22	0.102418512327744	1.74	0.171280181914382	0.206403188347246	0.30814180745791	0.1273	0.0688	0.0055	0.0058	0.0072	0.0049	0.0057	0.0183	0.1607	0.0074	0.0066	0.0063	0.0739	0.0108	0.0069	0.0051	0.0051	0.1429	0.0865	0.0089	0.0071	0.0058	0.0277	0.0072	0.0113	0.1725
18	rs12959868	45839642	1.22	0.102418512327744	1.74	0.171280181914382	0.204148879309043	0.270404093280546	0.1283	0.0696	0.0053	0.0056	0.0071	0.0049	0.0057	0.0185	0.1615	0.0074	0.0066	0.0063	0.0736	0.0107	0.007	0.0051	0.005	0.1422	0.0863	0.0088	0.0069	0.0058	0.0275	0.0071	0.0112	0.1726
18	rs78187370	45846308	1.23	0.0887081089854507	1.74	0.171280181914382	0.137585833760908	0.216838146748	0.1275	0.0701	0.0052	0.0056	0.0067	0.0047	0.0056	0.0188	0.1621	0.0071	0.0064	0.0063	0.0743	0.0105	0.0067	0.0051	0.005	0.1417	0.0874	0.0089	0.0066	0.0057	0.0274	0.0069	0.011	0.1733
18	rs12955839	45847499	1.23	0.0887081089854507	1.74	0.171280181914382	0.129949821427624	0.205558147020254	0.1274	0.0701	0.0052	0.0055	0.0067	0.0046	0.0055	0.0189	0.1623	0.0071	0.0063	0.0063	0.0743	0.0105	0.0067	0.0051	0.0049	0.1418	0.0875	0.0089	0.0066	0.0057	0.0274	0.0069	0.0109	0.1734
18	rs12964501	45854663	1.23	0.0887081089854507	1.74	0.171280181914382	0.116394234781728	0.18057607191165	0.1274	0.0704	0.0051	0.0054	0.0065	0.0045	0.0053	0.019	0.163	0.0069	0.0062	0.0063	0.0748	0.0104	0.0065	0.005	0.0049	0.1414	0.0881	0.0088	0.0065	0.0057	0.0273	0.0068	0.0108	0.1735
18	rs949198	45857926	1.23	0.0887081089854507	1.74	0.171280181914382	0.103848663897656	0.161075760449301	0.1276	0.0705	0.0051	0.0054	0.0064	0.0045	0.0053	0.019	0.1629	0.0069	0.0062	0.0063	0.0748	0.0104	0.0065	0.005	0.0048	0.1413	0.0883	0.0088	0.0065	0.0057	0.0272	0.0068	0.0108	0.1735
18	rs1106883	45860953	1.23	0.0887081089854507	1.74	0.171280181914382	0.098427859117452	0.155006416924415	0.1278	0.0706	0.0051	0.0054	0.0064	0.0045	0.0053	0.019	0.1629	0.0068	0.0062	0.0063	0.0748	0.0104	0.0065	0.005	0.0048	0.1413	0.0883	0.0088	0.0065	0.0057	0.0272	0.0068	0.0108	0.1735
18	rs114457174	45864776	1.23	0.0887081089854507	1.74	0.171280181914382	0.0953222406571315	0.146106516385319	0.1277	0.0706	0.0051	0.0054	0.0064	0.0045	0.0053	0.0191	0.163	0.0068	0.0062	0.0063	0.0748	0.0103	0.0064	0.0049	0.0048	0.1414	0.0885	0.0087	0.0065	0.0057	0.0271	0.0067	0.0108	0.1736
18	rs62086511	45866196	1.24	0.0764474044013007	1.75	0.156107803097264	0.0763058010022267	0.109524567426951	0.1278	0.0707	0.005	0.0053	0.0062	0.0044	0.0051	0.0193	0.1632	0.0067	0.0061	0.0063	0.0755	0.0103	0.0063	0.0049	0.0047	0.1412	0.0888	0.0086	0.0065	0.0055	0.027	0.0067	0.0107	0.1736
18	rs2187430	45866936	1.24	0.0764474044013007	1.75	0.156107803097264	0.077768008111176	0.122857982015617	0.1279	0.0709	0.0048	0.0053	0.0062	0.0043	0.0049	0.0199	0.1635	0.0063	0.0059	0.0063	0.0771	0.0101	0.0061	0.0048	0.0046	0.1404	0.0893	0.0087	0.0065	0.0052	0.027	0.0064	0.0107	0.1736
18	rs56742486	45871970	1.25	0.0655389160366862	1.75	0.156107803097264	0.0279438710408517	0.0797180226008069	0.1279	0.0719	0.0042	0.0045	0.0059	0.0037	0.0043	0.0204	0.1665	0.0058	0.0053	0.0057	0.0804	0.0099	0.0051	0.0041	0.0039	0.1398	0.0916	0.0088	0.0064	0.0048	0.026	0.0063	0.0108	0.1726
18	rs72911553	45872236	1.25	0.0655389160366862	1.75	0.156107803097264	0.0305842250158053	0.0825580642487778	0.1279	0.0719	0.0042	0.0045	0.0059	0.0037	0.0043	0.0204	0.1665	0.0058	0.0053	0.0057	0.0805	0.0099	0.0051	0.0041	0.0038	0.1398	0.0917	0.0088	0.0064	0.0048	0.026	0.0063	0.0108	0.1725
18	rs11661623	45872486	1.25	0.0655389160366862	1.75	0.156107803097264	0.0288427111226276	0.0776512785487973	0.1279	0.0719	0.0042	0.0045	0.0058	0.0037	0.0043	0.0204	0.1666	0.0058	0.0053	0.0056	0.0806	0.0099	0.0051	0.004	0.0038	0.1398	0.0917	0.0088	0.0064	0.0048	0.026	0.0063	0.0108	0.1725
18	rs72911555	45872538	1.25	0.0655389160366862	1.75	0.156107803097264	0.0298651725866008	0.0821069616922733	0.128	0.0719	0.0042	0.0045	0.0058	0.0037	0.0043	0.0204	0.1666	0.0058	0.0053	0.0056	0.0804	0.0099	0.005	0.004	0.0038	0.1397	0.0917	0.0088	0.0064	0.0048	0.026	0.0064	0.0108	0.1727
18	rs1893837	45878104	1.25	0.0655389160366862	1.75	0.156107803097264	0.0126270061823251	0.0802381565494411	0.1291	0.0718	0.0039	0.0038	0.0053	0.0033	0.0039	0.0204	0.1681	0.0051	0.0051	0.0049	0.0828	0.01	0.004	0.0034	0.0033	0.1404	0.092	0.0084	0.0061	0.0047	0.0257	0.0062	0.0107	0.1743
18	rs11663823	45878812	1.25	0.0655389160366862	1.75	0.156107803097264	0.015180156461181	0.0979121601905018	0.1291	0.0718	0.0038	0.0038	0.0053	0.0033	0.0039	0.0204	0.1682	0.0052	0.0051	0.0049	0.0828	0.0101	0.004	0.0034	0.0033	0.1404	0.092	0.0084	0.0061	0.0047	0.0257	0.0062	0.0107	0.1744
18	rs72919581	45885064	1.25	0.0655389160366862	1.75	0.156107803097264	0.0162435146053422	0.0849046189092807	0.1294	0.0721	0.0038	0.0036	0.0052	0.0032	0.0038	0.0204	0.1685	0.0051	0.0049	0.0049	0.0832	0.0101	0.0039	0.0033	0.0031	0.1405	0.0919	0.0083	0.006	0.0045	0.0255	0.0063	0.0106	0.1747
18	rs77415232	45885272	1.25	0.0655389160366862	1.75	0.156107803097264	0.0151660531542643	0.0814321838693286	0.1294	0.0721	0.0038	0.0036	0.0052	0.0032	0.0038	0.0204	0.1686	0.0051	0.0049	0.0049	0.0832	0.0101	0.0039	0.0033	0.0031	0.1407	0.0918	0.0083	0.006	0.0045	0.0255	0.0063	0.0106	0.1747
18	rs62086520	45885792	1.25	0.0655389160366862	1.75	0.156107803097264	0.0149068843739388	0.0797922432827434	0.1294	0.0721	0.0038	0.0035	0.0052	0.0032	0.0038	0.0204	0.1686	0.0051	0.0049	0.0049	0.0832	0.0101	0.0039	0.0033	0.0031	0.1407	0.0918	0.0083	0.006	0.0045	0.0255	0.0063	0.0105	0.1747
18	rs73957644	45886680	1.25	0.0655389160366862	1.75	0.156107803097264	0.0163252310460064	0.0888998619969285	0.1295	0.0721	0.0038	0.0035	0.0052	0.0032	0.0038	0.0204	0.1687	0.0051	0.0049	0.0049	0.0832	0.0101	0.0038	0.0033	0.0031	0.1407	0.0918	0.0083	0.0059	0.0045	0.0254	0.0063	0.0105	0.1748
18	rs4940357	45886723	1.25	0.0655389160366862	1.74	0.171280181914382	0.0170282337229356	0.0952680550137495	0.1294	0.0722	0.0038	0.0035	0.0052	0.0032	0.0038	0.0204	0.1686	0.0051	0.0049	0.0049	0.0833	0.0101	0.0038	0.0033	0.0031	0.1407	0.0918	0.0083	0.006	0.0045	0.0254	0.0063	0.0105	0.1748
18	rs79708573	45895209	1.26	0.0558850734446599	1.73	0.187497716434302	0.0205434297655421	0.119187917616413	0.1298	0.0727	0.0037	0.0035	0.0055	0.0032	0.0037	0.0205	0.1691	0.005	0.0049	0.0048	0.0828	0.0106	0.0035	0.0032	0.0029	0.1403	0.0916	0.0082	0.0061	0.0044	0.0254	0.0061	0.0104	0.1748
18	rs77256596	45898910	1.26	0.0558850734446599	1.72	0.204795704918344	0.0206846098694636	0.13730679929143	0.1299	0.0728	0.0036	0.0035	0.0055	0.0031	0.0037	0.0205	0.1692	0.005	0.0048	0.0048	0.0828	0.0109	0.0034	0.0031	0.0029	0.1402	0.0915	0.0082	0.0062	0.0043	0.0254	0.006	0.0103	0.175
18	rs57547615	45902495	1.26	0.0558850734446599	1.72	0.204795704918344	0.0254897676709316	0.180273342860858	0.1303	0.073	0.0036	0.0035	0.0056	0.0031	0.0036	0.0205	0.1695	0.005	0.0048	0.0047	0.0827	0.011	0.0033	0.003	0.0028	0.1401	0.0913	0.0082	0.0062	0.0043	0.0254	0.0059	0.0103	0.1751
18	rs11877312	45902745	1.26	0.0558850734446599	1.71	0.223208546872115	0.0271294730075573	0.181586430193499	0.1303	0.073	0.0036	0.0035	0.0056	0.0031	0.0035	0.0205	0.1695	0.005	0.0048	0.0047	0.0827	0.0111	0.0033	0.003	0.0028	0.1401	0.0913	0.0082	0.0062	0.0043	0.0255	0.0059	0.0103	0.1751
18	rs60034945	45907070	1.26	0.0558850734446599	1.71	0.223208546872115	0.0383590319460993	0.210003689127119	0.1307	0.0732	0.0036	0.0035	0.0056	0.0031	0.0035	0.0205	0.1694	0.005	0.0048	0.0047	0.0825	0.0111	0.0033	0.003	0.0028	0.1401	0.0913	0.0082	0.0062	0.0042	0.0255	0.0059	0.0103	0.1751
18	rs4245266	45907792	1.26	0.0558850734446599	1.71	0.223208546872115	0.0411804014206721	0.236329154656731	0.1307	0.0732	0.0035	0.0035	0.0056	0.0031	0.0035	0.0205	0.1694	0.005	0.0048	0.0047	0.0825	0.0111	0.0033	0.003	0.0028	0.1402	0.0912	0.0082	0.0062	0.0042	0.0255	0.0059	0.0103	0.1751
18	rs4641819	45911493	1.26	0.0558850734446599	1.72	0.204795704918344	0.0380041013146754	0.229844663708658	0.1307	0.0733	0.0035	0.0035	0.0056	0.0031	0.0034	0.0206	0.1694	0.005	0.0048	0.0046	0.0824	0.0112	0.0033	0.003	0.0028	0.1401	0.0913	0.0082	0.0063	0.0042	0.0256	0.0058	0.0103	0.175
18	rs4561539	45916846	1.26	0.0558850734446599	1.72	0.204795704918344	0.0352589696093372	0.233904407046799	0.1312	0.0736	0.0035	0.0034	0.0055	0.003	0.0032	0.0207	0.1694	0.0048	0.0047	0.0045	0.0821	0.0113	0.0033	0.0028	0.0027	0.1406	0.0909	0.0081	0.0065	0.0041	0.0255	0.0056	0.0102	0.1755
18	rs16949171	45920214	1.26	0.0558850734446599	1.72	0.204795704918344	0.0319741639526916	0.27121082374264	0.1318	0.0738	0.0035	0.0033	0.0055	0.003	0.0032	0.0209	0.1694	0.0047	0.0046	0.0044	0.0817	0.0114	0.0033	0.0028	0.0026	0.141	0.0905	0.008	0.0066	0.004	0.0255	0.0055	0.0102	0.1757
18	rs4264461	45924996	1.26	0.0558850734446599	1.7	0.24276969786222	0.0335198983050292	0.321652798092679	0.1327	0.0742	0.0034	0.0032	0.0054	0.003	0.0031	0.0211	0.1693	0.0047	0.0046	0.0044	0.0811	0.0114	0.0033	0.0028	0.0025	0.1414	0.09	0.0079	0.0069	0.0039	0.0256	0.0053	0.0101	0.1758
18	rs9965277	45925320	1.26	0.0558850734446599	1.7	0.24276969786222	0.0335822930017695	0.330305802187718	0.1328	0.0743	0.0034	0.0031	0.0054	0.003	0.0031	0.0211	0.1691	0.0047	0.0046	0.0044	0.0811	0.0114	0.0032	0.0028	0.0025	0.1414	0.0901	0.0079	0.0069	0.0039	0.0256	0.0053	0.0101	0.1758
18	rs116849758	45926039	1.26	0.0558850734446599	1.7	0.24276969786222	0.0284185254982923	0.303000622169218	0.1328	0.0743	0.0034	0.0031	0.0055	0.003	0.003	0.0213	0.1692	0.0046	0.0046	0.0044	0.0811	0.0114	0.0033	0.0027	0.0025	0.1413	0.09	0.0079	0.0069	0.0039	0.0255	0.0053	0.0101	0.1758
18	rs71355341	45929775	1.26	0.0558850734446599	1.7	0.24276969786222	0.0273990419090176	0.291970733262023	0.1331	0.0743	0.0034	0.0031	0.0055	0.003	0.003	0.0213	0.1692	0.0046	0.0045	0.0044	0.081	0.0115	0.0034	0.0027	0.0025	0.1413	0.0901	0.0078	0.0069	0.0039	0.0254	0.0053	0.0101	0.1758
18	rs8099461	45938415	1.27	0.0473888655537761	1.7	0.24276969786222	0.0651675113200512	0.272595519357223	0.1347	0.0753	0.0034	0.0031	0.0052	0.0031	0.003	0.0216	0.1695	0.0045	0.0044	0.0047	0.0789	0.0115	0.0033	0.0026	0.0024	0.1416	0.0908	0.0073	0.0071	0.0038	0.0244	0.0053	0.0097	0.1758
18	rs1873128	45941307	1.27	0.0473888655537761	1.71	0.223208546872115	0.0603197415390526	0.199575892062304	0.1354	0.0743	0.0033	0.003	0.0049	0.0031	0.003	0.0223	0.1691	0.0044	0.0042	0.0049	0.0802	0.0118	0.0035	0.0024	0.0022	0.1416	0.0914	0.0071	0.0076	0.0039	0.0238	0.0052	0.0094	0.1749
18	rs12455747	45942870	1.27	0.0473888655537761	1.71	0.223208546872115	0.0581330349117971	0.196555111932767	0.1356	0.0742	0.0033	0.0029	0.0048	0.0031	0.003	0.0223	0.1689	0.0044	0.0041	0.0049	0.0804	0.0117	0.0035	0.0024	0.0023	0.1422	0.0912	0.007	0.0077	0.0039	0.0235	0.0052	0.0093	0.1751
18	rs4940374	45950628	1.27	0.0473888655537761	1.71	0.223208546872115	0.0502925560131359	0.134296993550187	0.1356	0.0741	0.0031	0.0026	0.0046	0.0029	0.0028	0.0223	0.1674	0.0041	0.0039	0.0049	0.0797	0.0117	0.0038	0.0023	0.0021	0.1454	0.092	0.0066	0.0078	0.0039	0.0227	0.0052	0.0089	0.1766
18	rs11662161	45952352	1.27	0.0473888655537761	1.71	0.223208546872115	0.0534371664890403	0.129963120222746	0.1354	0.0741	0.0031	0.0026	0.0045	0.0029	0.0028	0.0223	0.1677	0.0041	0.0039	0.0049	0.0798	0.0117	0.0038	0.0024	0.0021	0.1452	0.092	0.0066	0.0078	0.0039	0.0225	0.0052	0.009	0.1766
18	rs1565246	45970701	1.27	0.0473888655537761	1.71	0.223208546872115	0.0431236379814604	0.126747391541924	0.1355	0.0743	0.0031	0.0026	0.0047	0.0029	0.0027	0.0223	0.1673	0.004	0.0039	0.0049	0.0801	0.0117	0.004	0.0024	0.0021	0.1453	0.092	0.0066	0.0078	0.0039	0.0222	0.0052	0.0088	0.1766
18	rs1004403	45971139	1.27	0.0473888655537761	1.71	0.223208546872115	0.0383453386100844	0.127726796987499	0.1355	0.0744	0.0032	0.0026	0.0047	0.0029	0.0027	0.0223	0.1673	0.004	0.0039	0.0049	0.0803	0.0117	0.0039	0.0024	0.0021	0.1453	0.0921	0.0066	0.0078	0.004	0.0222	0.0053	0.0085	0.1762
18	rs9304368	45981270	1.27	0.0473888655537761	1.71	0.223208546872115	0.0387300292450107	0.103120468461407	0.1353	0.075	0.0032	0.0023	0.0046	0.0029	0.0027	0.0226	0.1672	0.0039	0.004	0.0048	0.0798	0.0117	0.0041	0.0023	0.0021	0.1456	0.0926	0.0062	0.0078	0.004	0.0223	0.0055	0.0087	0.1755
18	rs72923522	45988298	1.27	0.0473888655537761	1.71	0.223208546872115	0.0404514620247386	0.0716562263313227	0.1352	0.0752	0.0034	0.0023	0.0046	0.0028	0.0028	0.0227	0.167	0.0038	0.0041	0.005	0.0793	0.0117	0.0042	0.0023	0.0021	0.1456	0.0929	0.006	0.0078	0.004	0.0224	0.0056	0.0087	0.1756
18	rs1398192	45990557	1.27	0.0473888655537761	1.71	0.223208546872115	0.0417438707445868	0.0764802456905709	0.1351	0.0753	0.0034	0.0023	0.0046	0.0028	0.0028	0.0227	0.1669	0.0038	0.0041	0.005	0.0791	0.0117	0.0042	0.0023	0.0021	0.1456	0.0929	0.006	0.0078	0.0041	0.0224	0.0056	0.0087	0.1756
18	rs1014782	45991258	1.27	0.0473888655537761	1.71	0.223208546872115	0.0429309875307107	0.0832365891098821	0.1351	0.0753	0.0034	0.0023	0.0046	0.0028	0.0028	0.0227	0.1669	0.0038	0.0041	0.005	0.0791	0.0117	0.0042	0.0023	0.0021	0.1456	0.0929	0.006	0.0078	0.0041	0.0224	0.0056	0.0087	0.1756
18	rs74476384	46001112	1.27	0.0473888655537761	1.71	0.223208546872115	0.0360006672032925	0.0647684788604892	0.1349	0.0749	0.0035	0.0024	0.0046	0.0028	0.0029	0.0228	0.1662	0.0038	0.0042	0.0052	0.0791	0.0115	0.0044	0.0023	0.0021	0.1454	0.0932	0.006	0.0076	0.0042	0.0227	0.0058	0.0087	0.1754
18	rs16949290	46002193	1.27	0.0473888655537761	1.71	0.223208546872115	0.0350526988447205	0.0827086536909707	0.1348	0.0747	0.0036	0.0024	0.0047	0.0028	0.0029	0.0229	0.1659	0.0039	0.0042	0.0053	0.0792	0.0114	0.0045	0.0023	0.0021	0.1453	0.0934	0.006	0.0074	0.0043	0.0229	0.0059	0.0088	0.1753
18	rs4940383	46002758	1.27	0.0473888655537761	1.71	0.223208546872115	0.0391451432795041	0.0880485892603067	0.1347	0.0746	0.0037	0.0025	0.0047	0.0028	0.0029	0.0228	0.1659	0.0039	0.0042	0.0054	0.0789	0.0113	0.0046	0.0024	0.0021	0.1452	0.0935	0.006	0.0074	0.0044	0.023	0.006	0.0088	0.1753
18	rs1588616	46008209	1.27	0.0473888655537761	1.71	0.223208546872115	0.0451439305606424	0.0827086536909707	0.1344	0.0744	0.0037	0.0026	0.0047	0.0028	0.0029	0.0229	0.166	0.0039	0.0042	0.0055	0.0791	0.0114	0.0046	0.0024	0.0021	0.1449	0.0938	0.006	0.0074	0.0044	0.023	0.006	0.0089	0.1752
18	rs76320607	46012050	1.27	0.0473888655537761	1.71	0.223208546872115	0.0429309875307107	0.0842965206494787	0.1342	0.0745	0.0038	0.0027	0.0047	0.0028	0.0029	0.0228	0.166	0.0039	0.0042	0.0055	0.0791	0.0114	0.0047	0.0024	0.0021	0.1449	0.0937	0.0063	0.0074	0.0045	0.0229	0.0061	0.0089	0.1747
18	rs1512175	46016047	1.27	0.0473888655537761	1.71	0.223208546872115	0.0437051318149966	0.0924162006216931	0.1341	0.0745	0.0038	0.0027	0.0047	0.0029	0.0029	0.0228	0.166	0.0039	0.0042	0.0055	0.0791	0.0114	0.0047	0.0024	0.0021	0.1449	0.0937	0.0064	0.0074	0.0045	0.0229	0.0061	0.0089	0.1746
18	rs11082679	46031653	1.27	0.0473888655537761	1.71	0.223208546872115	0.0478621208887767	0.100828886621474	0.1334	0.0744	0.0039	0.0027	0.0047	0.003	0.003	0.0228	0.1658	0.0039	0.0042	0.0054	0.0793	0.0115	0.0048	0.0025	0.0022	0.1449	0.0937	0.0071	0.0074	0.0046	0.0229	0.0062	0.0089	0.1736
18	rs75846451	46039636	1.27	0.0473888655537761	1.73	0.187497716434302	0.0423419092759923	0.0713014336840054	0.1333	0.0744	0.0039	0.0027	0.0047	0.003	0.003	0.0227	0.1657	0.0039	0.0042	0.0055	0.0794	0.0115	0.0048	0.0026	0.0021	0.1449	0.0937	0.0071	0.0074	0.0046	0.0229	0.0062	0.0089	0.1736
18	rs78656512	46041176	1.27	0.0473888655537761	1.72	0.204795704918344	0.0462089356249134	0.0716562263313227	0.1333	0.0744	0.004	0.0027	0.0047	0.003	0.003	0.0227	0.1657	0.0039	0.0042	0.0055	0.0793	0.0115	0.0049	0.0026	0.0021	0.1449	0.0937	0.0071	0.0074	0.0046	0.0229	0.0062	0.009	0.1733
18	rs74473936	46043519	1.27	0.0473888655537761	1.74	0.171280181914382	0.0455894852061881	0.0703823905035144	0.1333	0.0744	0.004	0.0027	0.0048	0.003	0.003	0.0227	0.1657	0.0039	0.0042	0.0055	0.0794	0.0115	0.0049	0.0026	0.0021	0.1449	0.0937	0.0072	0.0074	0.0046	0.0229	0.0062	0.009	0.1733
18	rs1877416	46059576	1.27	0.0473888655537761	1.74	0.171280181914382	0.0502925560131359	0.0659991280481195	0.1329	0.0746	0.0042	0.0027	0.005	0.0029	0.003	0.0217	0.1639	0.0039	0.0043	0.0057	0.0803	0.0117	0.0052	0.0027	0.002	0.1454	0.0947	0.0075	0.0073	0.0042	0.0228	0.0058	0.0088	0.1736
18	rs73441440	46063299	1.27	0.0473888655537761	1.77	0.128753168183355	0.0466302804873109	0.045505279576202	0.1327	0.0747	0.0043	0.0027	0.0051	0.0028	0.003	0.0215	0.1637	0.0039	0.0043	0.0058	0.0805	0.0117	0.0053	0.0027	0.002	0.1453	0.0947	0.0075	0.0073	0.0042	0.0228	0.0059	0.0088	0.1736
18	rs1877417	46068336	1.27	0.0473888655537761	1.73	0.187497716434302	0.0394515021946291	0.0408789553683256	0.1332	0.0747	0.0043	0.0027	0.0052	0.0028	0.003	0.0213	0.1625	0.0039	0.0043	0.0058	0.0808	0.0117	0.0053	0.0027	0.002	0.1456	0.0947	0.0075	0.0073	0.0043	0.0227	0.0059	0.0088	0.1739
18	rs114164234	46090775	1.27	0.0473888655537761	1.73	0.187497716434302	0.0445039125464453	0.0437086340941684	0.1332	0.0746	0.0044	0.0026	0.0054	0.0028	0.0029	0.0213	0.1624	0.0039	0.0042	0.0058	0.0811	0.0116	0.0055	0.0027	0.002	0.1454	0.0945	0.0075	0.0072	0.0043	0.0227	0.0061	0.0087	0.1737
18	rs3744827	46095943	1.27	0.0473888655537761	1.73	0.187497716434302	0.050424467874152	0.048350110809401	0.1332	0.0746	0.0044	0.0026	0.0054	0.0028	0.0029	0.0213	0.1621	0.0039	0.0042	0.0058	0.081	0.0117	0.0056	0.0027	0.0021	0.1459	0.0945	0.0075	0.0071	0.0043	0.0227	0.0061	0.0087	0.1737
18	rs78804659	46098396	1.27	0.0473888655537761	1.73	0.187497716434302	0.045574071682403	0.0369543923713855	0.1332	0.0746	0.0044	0.0026	0.0055	0.0028	0.0029	0.0213	0.1624	0.0039	0.0042	0.0058	0.0809	0.0116	0.0056	0.0027	0.0021	0.1457	0.0944	0.0075	0.0071	0.0043	0.0227	0.0061	0.0087	0.1737
18	rs112953824	46100362	1.27	0.0473888655537761	1.73	0.187497716434302	0.0443373161292297	0.0363706320443255	0.1333	0.0746	0.0045	0.0027	0.0056	0.0028	0.0029	0.0213	0.1623	0.0039	0.0043	0.0058	0.0809	0.0116	0.0056	0.0027	0.0021	0.1456	0.0943	0.0075	0.0071	0.0043	0.0227	0.006	0.0088	0.1737
18	rs62102933	46101379	1.27	0.0473888655537761	1.72	0.204795704918344	0.0569611544741204	0.0424531539189916	0.1333	0.0746	0.0048	0.0027	0.0056	0.0028	0.0029	0.0212	0.1621	0.0039	0.0043	0.0058	0.0808	0.0116	0.0056	0.0027	0.0021	0.1454	0.0943	0.0075	0.0071	0.0044	0.0227	0.0062	0.0088	0.1737
18	rs61286453	46102722	1.27	0.0473888655537761	1.72	0.204795704918344	0.0494407936043183	0.0440538632783374	0.1333	0.0746	0.0048	0.0027	0.0057	0.0028	0.0029	0.0212	0.1621	0.0039	0.0043	0.0057	0.0806	0.0115	0.0057	0.0027	0.0021	0.1453	0.0942	0.0075	0.007	0.0044	0.0226	0.0063	0.0088	0.1738
18	rs1877414	46103107	1.27	0.0473888655537761	1.72	0.204795704918344	0.0487277185147827	0.0444002990420635	0.1333	0.0746	0.0048	0.0027	0.0057	0.0028	0.0029	0.0211	0.1621	0.0039	0.0043	0.0057	0.0807	0.0115	0.0057	0.0027	0.0021	0.1452	0.0942	0.0075	0.007	0.0044	0.0227	0.0063	0.0088	0.1738
18	rs117901951	46111291	1.27	0.0473888655537761	1.72	0.204795704918344	0.0472750725710471	0.0684894613515642	0.1328	0.0752	0.0049	0.0027	0.0064	0.0028	0.0029	0.0206	0.1617	0.0039	0.0044	0.0057	0.0804	0.0117	0.0061	0.0027	0.0022	0.1437	0.0941	0.0075	0.0073	0.0047	0.0229	0.0066	0.0087	0.1739
18	rs118115683	46119000	1.26	0.0558850734446599	1.72	0.204795704918344	0.0733714538764656	0.115302490246665	0.1322	0.0759	0.005	0.0027	0.0071	0.0027	0.0029	0.0198	0.1613	0.0039	0.0044	0.0058	0.0801	0.0119	0.0066	0.0027	0.0023	0.1422	0.0939	0.0075	0.0077	0.0051	0.0232	0.0069	0.0086	0.174
18	rs2337069	46120940	1.25	0.0655389160366862	1.72	0.204795704918344	0.075527518929319	0.118753801228155	0.1321	0.0759	0.005	0.0027	0.0072	0.0027	0.0029	0.0197	0.1613	0.0039	0.0044	0.0058	0.0801	0.0119	0.0066	0.0027	0.0023	0.1421	0.0939	0.0075	0.0077	0.0051	0.0232	0.0069	0.0086	0.174
18	rs72925539	46123229	1.25	0.0655389160366862	1.71	0.223208546872115	0.0777241009078023	0.122068020489475	0.1322	0.076	0.005	0.0027	0.0072	0.0027	0.0028	0.0197	0.1616	0.0039	0.0044	0.0058	0.0801	0.0119	0.0066	0.0027	0.0023	0.1418	0.0939	0.0075	0.0077	0.0051	0.0232	0.0069	0.0086	0.1739
18	rs9789209	46124640	1.25	0.0655389160366862	1.71	0.223208546872115	0.07880442846057	0.124355335385714	0.1322	0.076	0.005	0.0027	0.0072	0.0027	0.0028	0.0197	0.1616	0.0039	0.0044	0.0058	0.0801	0.0119	0.0066	0.0027	0.0023	0.1417	0.094	0.0075	0.0077	0.0052	0.0232	0.0069	0.0086	0.1739
18	rs59297628	46134647	1.25	0.0655389160366862	1.71	0.223208546872115	0.0923279766995612	0.156156087589922	0.1322	0.076	0.0051	0.0027	0.0074	0.0027	0.0028	0.0196	0.1625	0.0039	0.0044	0.0059	0.08	0.012	0.0067	0.0028	0.0023	0.1407	0.094	0.0074	0.0078	0.0053	0.0233	0.007	0.0085	0.1734
18	rs16949636	46136515	1.25	0.0655389160366862	1.71	0.223208546872115	0.10682844654959	0.1593332279395	0.1321	0.0761	0.005	0.0026	0.0074	0.0026	0.0027	0.0196	0.1627	0.0039	0.0044	0.0059	0.0801	0.0121	0.0067	0.0028	0.0023	0.1405	0.0941	0.0075	0.0078	0.0053	0.0233	0.007	0.0085	0.1732
18	rs17762618	46139386	1.25	0.0655389160366862	1.71	0.223208546872115	0.117785870790606	0.17127355698756	0.1322	0.076	0.005	0.0026	0.0075	0.0026	0.0026	0.0197	0.1629	0.004	0.0045	0.0059	0.0799	0.0122	0.0067	0.0028	0.0023	0.1404	0.0941	0.0074	0.0078	0.0053	0.0233	0.007	0.0085	0.173
18	rs117619765	46144728	1.24	0.0764474044013007	1.71	0.223208546872115	0.157590883655576	0.210322435071209	0.1324	0.076	0.005	0.0025	0.0078	0.0024	0.0024	0.0197	0.1635	0.004	0.0045	0.006	0.0796	0.0124	0.0067	0.0028	0.0023	0.1403	0.0942	0.0074	0.0079	0.0053	0.0234	0.007	0.0085	0.1725
18	rs2306514	46146221	1.24	0.0764474044013007	1.71	0.223208546872115	0.159293868422142	0.207142208090513	0.1325	0.076	0.005	0.0025	0.0078	0.0024	0.0024	0.0197	0.1635	0.004	0.0045	0.006	0.0796	0.0124	0.0067	0.0029	0.0023	0.1403	0.0942	0.0074	0.0079	0.0053	0.0234	0.007	0.0085	0.1724
18	rs74916778	46148055	1.24	0.0764474044013007	1.71	0.223208546872115	0.162213658219861	0.212984867336905	0.1324	0.0759	0.005	0.0025	0.0078	0.0024	0.0024	0.0198	0.1635	0.004	0.0046	0.006	0.0795	0.0124	0.0067	0.0029	0.0023	0.1403	0.0942	0.0074	0.0079	0.0053	0.0234	0.007	0.0086	0.1724
18	rs3786180	46150975	1.24	0.0764474044013007	1.71	0.223208546872115	0.167935142502538	0.208836326861065	0.1323	0.0759	0.005	0.0025	0.0079	0.0024	0.0024	0.0198	0.1636	0.004	0.0046	0.006	0.0794	0.0124	0.0068	0.0029	0.0023	0.1403	0.0942	0.0074	0.0079	0.0053	0.0234	0.007	0.0086	0.1725
18	rs117354347	46157363	1.24	0.0764474044013007	1.71	0.223208546872115	0.236681570904335	0.268677895816773	0.1324	0.0763	0.0048	0.0024	0.0081	0.0023	0.0024	0.0199	0.1634	0.0041	0.0046	0.0062	0.0785	0.0125	0.0069	0.0029	0.0023	0.1397	0.0941	0.0076	0.008	0.0053	0.0234	0.0072	0.0088	0.1722
18	Affx-14972552	46163049	1.23	0.0887081089854507	1.71	0.223208546872115	0.254421935890704	0.287617046972119	0.1325	0.0764	0.0047	0.0024	0.0081	0.0023	0.0024	0.0199	0.1636	0.0042	0.0046	0.0063	0.0783	0.0125	0.0069	0.0029	0.0023	0.1396	0.094	0.0076	0.0081	0.0054	0.0234	0.0073	0.0088	0.172
18	rs299723	46168227	1.23	0.0887081089854507	1.72	0.204795704918344	0.269543186537901	0.293741383962787	0.1324	0.0764	0.0047	0.0024	0.0081	0.0023	0.0024	0.0199	0.1634	0.0042	0.0046	0.0064	0.0782	0.0126	0.007	0.003	0.0023	0.1396	0.094	0.0076	0.0081	0.0054	0.0235	0.0073	0.0088	0.172
18	rs299726	46169361	1.23	0.0887081089854507	1.71	0.223208546872115	0.282348659983995	0.301094249939693	0.1323	0.0764	0.0047	0.0024	0.0081	0.0023	0.0024	0.0199	0.1633	0.0042	0.0046	0.0064	0.0782	0.0126	0.007	0.003	0.0023	0.1395	0.094	0.0077	0.0081	0.0054	0.0235	0.0074	0.0088	0.172
18	rs75074397	46169547	1.23	0.0887081089854507	1.71	0.223208546872115	0.281312448882657	0.301213292345333	0.1323	0.0764	0.0047	0.0024	0.0081	0.0023	0.0024	0.0199	0.1633	0.0042	0.0046	0.0064	0.0782	0.0126	0.007	0.003	0.0023	0.1395	0.0941	0.0076	0.0081	0.0054	0.0235	0.0074	0.0088	0.172
18	rs117748022	46174186	1.23	0.0887081089854507	1.71	0.223208546872115	0.254021047082627	0.290909901413091	0.132	0.0764	0.0046	0.0025	0.0081	0.0024	0.0024	0.0198	0.1633	0.0042	0.0046	0.0064	0.0783	0.0126	0.0071	0.0029	0.0023	0.1395	0.094	0.0075	0.0081	0.0054	0.0235	0.0074	0.0089	0.1721
18	rs7504869	46175116	1.23	0.0887081089854507	1.7	0.24276969786222	0.254288267918473	0.289732574626647	0.132	0.0764	0.0046	0.0025	0.0081	0.0024	0.0024	0.0198	0.1634	0.0042	0.0046	0.0064	0.0783	0.0126	0.0071	0.0029	0.0023	0.1395	0.094	0.0075	0.0081	0.0054	0.0235	0.0074	0.0089	0.1721
18	rs143796673	46182652	1.23	0.0887081089854507	1.69	0.263511633917478	0.239172749817992	0.290674320126259	0.132	0.0764	0.0046	0.0025	0.0081	0.0024	0.0024	0.0198	0.1634	0.0042	0.0046	0.0064	0.0784	0.0126	0.0071	0.0029	0.0023	0.1395	0.094	0.0074	0.0081	0.0054	0.0235	0.0074	0.0089	0.1722
18	rs117144322	46187508	1.23	0.0887081089854507	1.69	0.263511633917478	0.232420284712745	0.290438796772111	0.132	0.0763	0.0046	0.0025	0.008	0.0024	0.0025	0.0198	0.1633	0.0042	0.0046	0.0063	0.0785	0.0126	0.0071	0.0029	0.0023	0.1395	0.094	0.0074	0.0081	0.0054	0.0235	0.0073	0.0088	0.1721
18	rs34197118	46192616	1.23	0.0887081089854507	1.69	0.263511633917478	0.227572826268387	0.28025007722572	0.132	0.0763	0.0046	0.0025	0.008	0.0024	0.0025	0.0198	0.1634	0.0042	0.0046	0.0063	0.0785	0.0127	0.0071	0.0029	0.0023	0.1395	0.094	0.0074	0.0082	0.0054	0.0235	0.0073	0.0089	0.172
18	rs78004144	46192724	1.23	0.0887081089854507	1.69	0.263511633917478	0.227321473369545	0.283517072647608	0.1319	0.0763	0.0046	0.0025	0.008	0.0024	0.0025	0.0198	0.1634	0.0042	0.0045	0.0063	0.0785	0.0127	0.0071	0.0029	0.0023	0.1395	0.094	0.0074	0.0082	0.0054	0.0235	0.0073	0.0089	0.172
18	rs299740	46198872	1.23	0.0887081089854507	1.7	0.24276969786222	0.203361212947096	0.270404093280546	0.1311	0.0764	0.0047	0.0024	0.0079	0.0025	0.0026	0.0197	0.1632	0.0044	0.0044	0.0063	0.0789	0.0127	0.007	0.0029	0.0024	0.1396	0.0946	0.0074	0.0083	0.0054	0.0234	0.0073	0.0089	0.172
18	rs299739	46199840	1.23	0.0887081089854507	1.7	0.24276969786222	0.193278536922588	0.272133711812303	0.1306	0.0763	0.0047	0.0024	0.0079	0.0025	0.0026	0.0197	0.1631	0.0044	0.0044	0.0063	0.0792	0.0127	0.007	0.0029	0.0024	0.1396	0.0945	0.0074	0.0083	0.0054	0.0234	0.0073	0.0089	0.1724
18	rs10853569	46202233	1.23	0.0887081089854507	1.7	0.24276969786222	0.211959236921818	0.242871364984667	0.1308	0.0762	0.0049	0.0026	0.0079	0.0028	0.0028	0.0198	0.1626	0.0043	0.0044	0.0063	0.0796	0.0127	0.0071	0.0032	0.0025	0.1396	0.0933	0.0073	0.0087	0.0054	0.0229	0.0073	0.0086	0.1722
18	rs113051151	46203620	1.24	0.0764474044013007	1.7	0.24276969786222	0.246163368498883	0.283633965185847	0.1304	0.0761	0.0049	0.0027	0.0078	0.0029	0.0028	0.0197	0.1622	0.0044	0.0044	0.0063	0.0795	0.0127	0.0071	0.0033	0.0026	0.1402	0.0934	0.0074	0.0088	0.0054	0.0227	0.0074	0.0084	0.1723
18	rs75897227	46203708	1.24	0.0764474044013007	1.7	0.24276969786222	0.234375152534806	0.285272005136179	0.1302	0.0762	0.0049	0.0027	0.0076	0.0029	0.0028	0.0198	0.1621	0.0044	0.0043	0.0062	0.0796	0.0127	0.0071	0.0033	0.0026	0.1405	0.0933	0.0074	0.0088	0.0054	0.0227	0.0073	0.0085	0.1723
18	rs72909769	46205799	1.24	0.0764474044013007	1.7	0.24276969786222	0.210151405014043	0.3044327667443	0.1294	0.0764	0.005	0.0028	0.0075	0.003	0.0029	0.0196	0.1618	0.0044	0.0043	0.0061	0.0798	0.0127	0.007	0.0033	0.0027	0.1413	0.0931	0.0073	0.0093	0.0054	0.0227	0.0073	0.0083	0.1722
18	rs78415359	46207268	1.25	0.0655389160366862	1.7	0.24276969786222	0.196967412703836	0.240980459697896	0.1288	0.0766	0.005	0.0029	0.0075	0.003	0.003	0.0195	0.1618	0.0043	0.0043	0.0061	0.0799	0.0127	0.007	0.0034	0.0028	0.1417	0.0929	0.0073	0.0095	0.0053	0.0227	0.0073	0.0082	0.1722
18	rs72909772	46209339	1.24	0.0764474044013007	1.7	0.24276969786222	0.294894153663914	0.187893636225069	0.1251	0.0773	0.0051	0.0032	0.0071	0.0034	0.0033	0.0187	0.1617	0.0043	0.0041	0.0057	0.0804	0.0128	0.0065	0.0037	0.0032	0.1444	0.0919	0.0078	0.011	0.0051	0.0223	0.0073	0.0076	0.1723
18	rs8093573	46209915	1.23	0.0887081089854507	1.7	0.24276969786222	0.358790663256076	0.204925658155829	0.1243	0.0775	0.0051	0.0033	0.007	0.0035	0.0034	0.0186	0.1617	0.0042	0.0041	0.0057	0.0807	0.0127	0.0064	0.0037	0.0033	0.1451	0.0915	0.0078	0.0113	0.005	0.0223	0.0073	0.0075	0.1724
18	rs73445525	46210448	1.23	0.0887081089854507	1.7	0.24276969786222	0.406616636827107	0.22439526242561	0.1243	0.0773	0.0051	0.0033	0.0073	0.0036	0.0034	0.0186	0.1619	0.0043	0.004	0.0056	0.0807	0.0127	0.0063	0.0038	0.0033	0.1451	0.0915	0.0078	0.0115	0.005	0.0221	0.0072	0.0078	0.1723
18	rs77705133	46210515	1.23	0.0887081089854507	1.7	0.24276969786222	0.423306358877565	0.229188496529739	0.1243	0.0773	0.0051	0.0033	0.0073	0.0036	0.0034	0.0186	0.1619	0.0043	0.004	0.0056	0.0807	0.0127	0.0063	0.0038	0.0034	0.1451	0.0914	0.0078	0.0115	0.005	0.0221	0.0072	0.0078	0.1722
18	rs8091345	46216413	1.23	0.0887081089854507	1.75	0.156107803097264	0.380614070294439	0.127192227947889	0.1244	0.0771	0.0051	0.0033	0.0074	0.0036	0.0035	0.0187	0.162	0.0043	0.0039	0.0055	0.0807	0.0126	0.0062	0.0039	0.0034	0.1456	0.0912	0.0077	0.0116	0.005	0.0221	0.0072	0.0078	0.1721
18	rs16949777	46216928	1.23	0.0887081089854507	1.76	0.141944438278083	0.422434887975938	0.130681780387496	0.1244	0.077	0.0051	0.0033	0.0077	0.0036	0.0035	0.0186	0.162	0.0043	0.0039	0.0055	0.0809	0.0128	0.0062	0.0039	0.0034	0.1458	0.091	0.0077	0.0111	0.005	0.022	0.0072	0.0078	0.1721
18	rs1482275	46219975	1.23	0.0887081089854507	1.75	0.156107803097264	0.396032920930503	0.05791583074535	0.1243	0.0772	0.0053	0.0033	0.0076	0.0036	0.0035	0.0186	0.1621	0.0044	0.0039	0.0055	0.0807	0.0128	0.0062	0.0039	0.0034	0.1458	0.0909	0.0076	0.0111	0.005	0.0221	0.0073	0.0077	0.1717
18	rs10048289	46221997	1.23	0.0887081089854507	1.76	0.141944438278083	0.422783369149322	0.0723679956772017	0.1243	0.0774	0.0053	0.0033	0.0076	0.0036	0.0035	0.0186	0.1623	0.0044	0.0039	0.0055	0.0809	0.0128	0.0063	0.0039	0.0034	0.1457	0.0906	0.0075	0.0112	0.005	0.0222	0.0073	0.0076	0.1716
18	rs16949816	46222367	1.23	0.0887081089854507	1.76	0.141944438278083	0.448846254588789	0.0745928928405047	0.1239	0.0776	0.0053	0.0033	0.0076	0.0036	0.0034	0.0186	0.1627	0.0044	0.0038	0.0055	0.0809	0.0128	0.0062	0.0039	0.0034	0.1456	0.0907	0.0075	0.0112	0.0049	0.0222	0.0073	0.0076	0.1717
18	rs78436314	46228514	1.23	0.0887081089854507	1.76	0.141944438278083	0.556930677891714	0.167325355761011	0.1235	0.0785	0.0053	0.0033	0.0076	0.0037	0.0035	0.0181	0.1623	0.0043	0.0039	0.0055	0.0807	0.0127	0.0062	0.0039	0.0034	0.1461	0.0899	0.0075	0.0117	0.0048	0.0222	0.0073	0.0074	0.1721
18	rs76956558	46228795	1.23	0.0887081089854507	1.76	0.141944438278083	0.586016395823761	0.162435690875087	0.1235	0.0785	0.0053	0.0033	0.0076	0.0037	0.0036	0.0181	0.1623	0.0042	0.0039	0.0055	0.0807	0.0128	0.0062	0.0039	0.0034	0.1461	0.0899	0.0075	0.0117	0.0048	0.0222	0.0073	0.0075	0.172
18	rs80211153	46230053	1.23	0.0887081089854507	1.76	0.141944438278083	0.591602143270087	0.159623183808191	0.1235	0.0786	0.0053	0.0033	0.0076	0.0037	0.0036	0.0181	0.1623	0.0042	0.0039	0.0055	0.0806	0.0128	0.0062	0.0039	0.0034	0.1461	0.0899	0.0075	0.0117	0.0048	0.0222	0.0073	0.0074	0.172
18	rs117567124	46233804	1.23	0.0887081089854507	1.76	0.141944438278083	0.586900301189363	0.165657152777155	0.1235	0.0787	0.0053	0.0033	0.0076	0.0037	0.0036	0.0181	0.1622	0.0042	0.0039	0.0055	0.0806	0.0127	0.0062	0.0039	0.0034	0.1463	0.0898	0.0075	0.0117	0.0048	0.0222	0.0073	0.0074	0.1721
18	rs56212333	46238689	1.23	0.0887081089854507	1.78	0.116496372702931	0.55163278835768	0.113165088611038	0.1234	0.0789	0.0053	0.0034	0.0076	0.0037	0.0036	0.018	0.1621	0.0042	0.0039	0.0056	0.0805	0.0127	0.0062	0.0039	0.0034	0.1466	0.0895	0.0075	0.0118	0.0048	0.0221	0.0073	0.0074	0.1722
18	rs12185475	46239127	1.23	0.0887081089854507	1.79	0.105135818603982	0.532043437822265	0.101890344209039	0.1234	0.079	0.0053	0.0034	0.0076	0.0037	0.0036	0.018	0.1621	0.0042	0.0039	0.0056	0.0805	0.0127	0.0062	0.0039	0.0034	0.1466	0.0895	0.0075	0.0118	0.0048	0.0221	0.0073	0.0074	0.1722
18	rs80168745	46240403	1.23	0.0887081089854507	1.79	0.105135818603982	0.529513021894677	0.102054029174501	0.1233	0.0789	0.0053	0.0033	0.0076	0.0037	0.0036	0.0181	0.1621	0.0042	0.0039	0.0055	0.0805	0.0127	0.0062	0.0038	0.0034	0.1466	0.0896	0.0075	0.0118	0.0047	0.0222	0.0073	0.0073	0.1723
18	rs9947954	46240711	1.23	0.0887081089854507	1.79	0.105135818603982	0.523050963168429	0.0996906297800724	0.1232	0.0789	0.0053	0.0033	0.0076	0.0037	0.0036	0.0181	0.1622	0.0042	0.0039	0.0055	0.0805	0.0128	0.0062	0.0038	0.0034	0.1466	0.0896	0.0075	0.0118	0.0047	0.0222	0.0073	0.0073	0.1723
18	rs76477629	46240736	1.23	0.0887081089854507	1.79	0.105135818603982	0.52292210690974	0.100747415459412	0.1232	0.0789	0.0053	0.0033	0.0076	0.0037	0.0036	0.0181	0.1622	0.0042	0.0039	0.0055	0.0805	0.0128	0.0062	0.0038	0.0034	0.1466	0.0896	0.0075	0.0118	0.0047	0.0222	0.0073	0.0073	0.1723
18	rs72911633	46241499	1.23	0.0887081089854507	1.79	0.105135818603982	0.532758179384637	0.111381473151021	0.1232	0.0789	0.0053	0.0033	0.0076	0.0037	0.0036	0.0181	0.1622	0.0042	0.0039	0.0055	0.0805	0.0128	0.0062	0.0038	0.0034	0.1466	0.0896	0.0075	0.0118	0.0047	0.0222	0.0073	0.0073	0.1723
18	rs118065578	46241882	1.23	0.0887081089854507	1.79	0.105135818603982	0.538035273047607	0.117800852466429	0.1232	0.0789	0.0053	0.0033	0.0076	0.0037	0.0036	0.0181	0.1622	0.0042	0.004	0.0055	0.0805	0.0128	0.0062	0.0038	0.0034	0.1466	0.0895	0.0075	0.0118	0.0047	0.0222	0.0073	0.0073	0.1723
18	rs62105204	46241943	1.23	0.0887081089854507	1.79	0.105135818603982	0.540061414043996	0.119709645627486	0.1232	0.0789	0.0053	0.0033	0.0076	0.0037	0.0036	0.0181	0.1622	0.0042	0.004	0.0055	0.0805	0.0128	0.0062	0.0038	0.0034	0.1466	0.0895	0.0075	0.0118	0.0047	0.0222	0.0073	0.0073	0.1724
18	rs16949865	46246851	1.23	0.0887081089854507	1.79	0.105135818603982	0.570614868181542	0.150438181088848	0.1231	0.0787	0.0054	0.0033	0.0076	0.0037	0.0036	0.0181	0.1622	0.0042	0.004	0.0055	0.0805	0.0129	0.0062	0.0038	0.0034	0.1466	0.0893	0.0074	0.0118	0.0047	0.0224	0.0073	0.0073	0.1726
18	rs72911648	46250522	1.23	0.0887081089854507	1.79	0.105135818603982	0.701652320433239	0.369231276629505	0.1231	0.0787	0.0054	0.0033	0.0076	0.0037	0.0036	0.0181	0.1622	0.0042	0.004	0.0055	0.0805	0.0128	0.0061	0.0038	0.0034	0.1465	0.0892	0.0074	0.0118	0.0047	0.0224	0.0073	0.0073	0.1726
18	rs77158567	46252305	1.23	0.0887081089854507	1.79	0.105135818603982	0.721173884610367	0.414300545224982	0.1231	0.0787	0.0054	0.0033	0.0076	0.0037	0.0036	0.0181	0.1622	0.0042	0.004	0.0055	0.0805	0.0128	0.0061	0.0038	0.0034	0.1465	0.0892	0.0074	0.0118	0.0047	0.0224	0.0073	0.0073	0.1727
18	rs72911663	46259014	1.22	0.102418512327744	1.79	0.105135818603982	0.667795721188048	0.47178269885563	0.1243	0.0795	0.0059	0.0031	0.0064	0.0035	0.004	0.0174	0.1612	0.0042	0.0045	0.0052	0.0791	0.0126	0.0058	0.0032	0.0037	0.145	0.0865	0.0086	0.0126	0.0047	0.0224	0.0066	0.0075	0.178
18	rs4939799	46264969	1.22	0.102418512327744	1.79	0.105135818603982	0.568669617512637	0.331897422196651	0.1243	0.0795	0.0059	0.0031	0.0064	0.0035	0.004	0.0175	0.1611	0.0042	0.0045	0.0051	0.079	0.0126	0.0058	0.0032	0.0037	0.1452	0.0866	0.0086	0.0126	0.0047	0.0223	0.0065	0.0076	0.1781
18	rs4939800	46266174	1.22	0.102418512327744	1.79	0.105135818603982	0.563786705466348	0.3270072889463	0.1243	0.0795	0.0058	0.0031	0.0063	0.0035	0.0041	0.0175	0.1611	0.0042	0.0045	0.0051	0.079	0.0125	0.0058	0.0032	0.0038	0.1452	0.0867	0.0087	0.0126	0.0047	0.0223	0.0065	0.0076	0.1781
18	rs78234403	46267719	1.22	0.102418512327744	1.79	0.105135818603982	0.583164930810919	0.363936452423715	0.1243	0.0795	0.0058	0.0031	0.0063	0.0035	0.0041	0.0175	0.161	0.0042	0.0045	0.0051	0.079	0.0125	0.0058	0.0032	0.0038	0.1453	0.0867	0.0087	0.0126	0.0047	0.0223	0.0065	0.0076	0.1782
18	rs78805394	46275227	1.21	0.117675403133419	1.79	0.105135818603982	0.515538318776683	0.339395448425031	0.1242	0.0794	0.0058	0.0031	0.0062	0.0034	0.004	0.0177	0.1607	0.0042	0.0045	0.0051	0.0791	0.0123	0.0057	0.0033	0.0038	0.1455	0.0867	0.0088	0.0127	0.0047	0.0222	0.0065	0.0076	0.1785
18	rs16949934	46277226	1.21	0.117675403133419	1.79	0.105135818603982	0.467033868930077	0.289967923990191	0.1241	0.0794	0.0058	0.0031	0.0063	0.0034	0.004	0.0177	0.1605	0.0042	0.0045	0.0051	0.0792	0.0123	0.0056	0.0034	0.0038	0.1456	0.0867	0.0089	0.0127	0.0047	0.0221	0.0066	0.0076	0.1786
18	rs60762579	46280931	1.21	0.117675403133419	1.8	0.0946327581538143	0.483771998678138	0.278504683205491	0.1241	0.0794	0.0057	0.003	0.0063	0.0034	0.004	0.0179	0.1603	0.0042	0.0045	0.0051	0.0793	0.0122	0.0055	0.0035	0.0038	0.1457	0.0866	0.0089	0.0127	0.0048	0.0221	0.0066	0.0076	0.1786
18	rs77311076	46283259	1.21	0.117675403133419	1.8	0.0946327581538143	0.466606891461022	0.253637154796602	0.124	0.0794	0.0057	0.003	0.0063	0.0034	0.004	0.018	0.1601	0.0042	0.0046	0.0051	0.0794	0.0121	0.0054	0.0036	0.0038	0.1457	0.0866	0.0089	0.0127	0.0048	0.0221	0.0066	0.0076	0.1786
18	rs1017847	46283966	1.21	0.117675403133419	1.8	0.0946327581538143	0.422957663332669	0.177155416492405	0.124	0.0794	0.0057	0.003	0.0063	0.0034	0.004	0.0181	0.16	0.0042	0.0046	0.0051	0.0795	0.012	0.0054	0.0037	0.0038	0.1458	0.0866	0.0089	0.0128	0.0048	0.0221	0.0066	0.0076	0.1787
18	rs117501852	46284084	1.21	0.117675403133419	1.81	0.0849480383532209	0.436131335849252	0.220930067034867	0.124	0.0793	0.0057	0.003	0.0064	0.0034	0.004	0.0181	0.16	0.0042	0.0046	0.0051	0.0795	0.012	0.0053	0.0037	0.0037	0.1457	0.0866	0.009	0.0127	0.0048	0.0221	0.0066	0.0077	0.1786
18	rs61729840	46284611	1.21	0.117675403133419	1.8	0.0946327581538143	0.421564310477736	0.209260572369943	0.1241	0.0792	0.0056	0.0029	0.0065	0.0034	0.004	0.0184	0.16	0.0043	0.0046	0.0051	0.0796	0.0119	0.0051	0.0039	0.0037	0.1457	0.0866	0.009	0.0127	0.0048	0.022	0.0066	0.0077	0.1786
18	rs72911686	46285113	1.21	0.117675403133419	1.8	0.0946327581538143	0.425401531865992	0.172861814678099	0.1242	0.0791	0.0056	0.0029	0.0067	0.0034	0.0039	0.0186	0.16	0.0044	0.0046	0.0051	0.0797	0.0119	0.0049	0.0041	0.0036	0.1457	0.0866	0.009	0.0126	0.0047	0.0218	0.0066	0.0078	0.1786
18	rs79646752	46293053	1.2	0.134574322401564	1.81	0.0849480383532209	0.411702991499858	0.140248667790305	0.1245	0.0788	0.0054	0.0028	0.0067	0.0034	0.0038	0.0184	0.1605	0.0045	0.0045	0.005	0.0801	0.0117	0.0044	0.0045	0.0035	0.1454	0.0865	0.0089	0.0125	0.0046	0.0218	0.0064	0.0078	0.1793
18	rs7505092	46293788	1.2	0.134574322401564	1.81	0.0849480383532209	0.371141776497015	0.10726204707087	0.1245	0.0788	0.0054	0.0028	0.0067	0.0034	0.0038	0.0185	0.1606	0.0046	0.0046	0.005	0.0802	0.0117	0.0044	0.0045	0.0035	0.1454	0.0865	0.0089	0.0124	0.0046	0.0217	0.0064	0.0078	0.1794
18	rs78682172	46294222	1.2	0.134574322401564	1.81	0.0849480383532209	0.346444035915565	0.0992853330339098	0.1245	0.0788	0.0053	0.0028	0.0067	0.0033	0.0038	0.0185	0.1606	0.0046	0.0046	0.005	0.0802	0.0117	0.0043	0.0045	0.0034	0.1454	0.0865	0.0089	0.0124	0.0046	0.0217	0.0064	0.0079	0.1795
18	rs1531780	46294270	1.2	0.134574322401564	1.81	0.0849480383532209	0.338925102807664	0.0887448420242595	0.1244	0.0788	0.0053	0.0028	0.0067	0.0033	0.0038	0.0185	0.1606	0.0046	0.0046	0.005	0.0802	0.0117	0.0043	0.0045	0.0034	0.1454	0.0865	0.0089	0.0124	0.0046	0.0217	0.0064	0.0079	0.1795
18	rs6507868	46294895	1.2	0.134574322401564	1.81	0.0849480383532209	0.349022030578405	0.106845058101914	0.1242	0.0788	0.0053	0.0028	0.0067	0.0033	0.0038	0.0185	0.1606	0.0047	0.0046	0.005	0.0802	0.0117	0.0043	0.0045	0.0034	0.1453	0.0868	0.0089	0.0124	0.0046	0.0217	0.0065	0.0079	0.1795
18	rs28651212	46297120	1.2	0.134574322401564	1.81	0.0849480383532209	0.32556623868698	0.0858965225782879	0.1239	0.0789	0.0052	0.0029	0.0067	0.0033	0.0038	0.0186	0.1604	0.0047	0.0045	0.0049	0.0804	0.0116	0.0043	0.0046	0.0034	0.1452	0.087	0.0088	0.0123	0.0046	0.0217	0.0064	0.0078	0.1799
18	rs28709065	46298940	1.2	0.134574322401564	1.81	0.0849480383532209	0.298962409897307	0.111042965294375	0.1238	0.0784	0.0052	0.0029	0.0066	0.0033	0.0037	0.0188	0.1605	0.0049	0.0045	0.0049	0.0812	0.0115	0.0042	0.0046	0.0035	0.1448	0.0869	0.0088	0.0123	0.0047	0.0217	0.0064	0.0078	0.1801
18	rs72913707	46301315	1.19	0.153209069243504	1.81	0.0849480383532209	0.269635160776146	0.104191205313512	0.1242	0.0779	0.0051	0.0027	0.0067	0.0033	0.0037	0.0186	0.1608	0.005	0.0046	0.0049	0.0813	0.0114	0.0041	0.0048	0.0035	0.1444	0.087	0.0088	0.0121	0.0048	0.0218	0.0063	0.0078	0.1807
18	rs56004025	46301471	1.19	0.153209069243504	1.81	0.0849480383532209	0.264055805506604	0.0963863223204539	0.1242	0.0778	0.0051	0.0026	0.0067	0.0033	0.0037	0.0186	0.1608	0.005	0.0046	0.0049	0.0813	0.0114	0.0041	0.0048	0.0035	0.1444	0.0871	0.0088	0.0121	0.0048	0.0218	0.0063	0.0078	0.1807
18	rs4533357	46301791	1.19	0.153209069243504	1.81	0.0849480383532209	0.242545662895784	0.0840689375782161	0.1243	0.0778	0.0051	0.0026	0.0067	0.0033	0.0037	0.0187	0.1607	0.0051	0.0046	0.0049	0.0814	0.0114	0.0041	0.0048	0.0035	0.1442	0.0871	0.0088	0.0121	0.0049	0.0218	0.0062	0.0078	0.1807
18	rs4078504	46303400	1.19	0.153209069243504	1.81	0.0849480383532209	0.235526799690979	0.0866626688665699	0.1247	0.0774	0.005	0.0025	0.0068	0.0033	0.0035	0.0188	0.1605	0.0051	0.0046	0.005	0.0818	0.0115	0.0041	0.0049	0.0034	0.1443	0.0875	0.0088	0.0117	0.0048	0.0216	0.0062	0.008	0.1803
18	rs55929545	46304354	1.19	0.153209069243504	1.82	0.0760422202337298	0.274534065032756	0.134024591876907	0.125	0.0773	0.005	0.0024	0.0068	0.0032	0.0032	0.0189	0.1604	0.0051	0.0046	0.0049	0.082	0.0116	0.004	0.0049	0.0034	0.1441	0.0872	0.0088	0.0117	0.0048	0.0218	0.0062	0.008	0.1805
18	rs76071755	46304543	1.19	0.153209069243504	1.82	0.0760422202337298	0.282065854200383	0.147890154095013	0.125	0.0773	0.005	0.0024	0.0068	0.0032	0.0032	0.0189	0.1604	0.0051	0.0046	0.0049	0.0821	0.0116	0.004	0.0049	0.0034	0.1441	0.0872	0.0088	0.0117	0.0048	0.0218	0.0062	0.008	0.1805
18	rs7234226	46305957	1.19	0.153209069243504	1.78	0.116496372702931	0.266883317564477	0.127548514627829	0.1253	0.0772	0.0049	0.0023	0.0068	0.0031	0.0031	0.019	0.1604	0.0051	0.0046	0.0049	0.0824	0.0118	0.004	0.0049	0.0035	0.1439	0.0868	0.0088	0.0117	0.0048	0.0219	0.006	0.0081	0.1809
18	rs12606981	46309630	1.2	0.134574322401564	1.77	0.128753168183355	0.303746134687788	0.196139671571806	0.1257	0.0768	0.0049	0.0022	0.0067	0.0029	0.003	0.0189	0.1605	0.0051	0.0045	0.0049	0.0825	0.0119	0.0039	0.0047	0.0032	0.1448	0.0867	0.0087	0.0115	0.0047	0.0222	0.0058	0.0081	0.1813
18	rs72913724	46311832	1.2	0.134574322401564	1.77	0.128753168183355	0.301788730214409	0.16693231003981	0.1259	0.0766	0.0049	0.0021	0.0066	0.0028	0.0029	0.0189	0.1605	0.0051	0.0045	0.0049	0.0825	0.0119	0.0039	0.0047	0.0032	0.1452	0.0866	0.0087	0.0114	0.0046	0.0223	0.0057	0.0081	0.1816
18	rs8091434	46312960	1.2	0.134574322401564	1.77	0.128753168183355	0.308372409208509	0.178360128274988	0.1261	0.0766	0.0049	0.0021	0.0066	0.0028	0.0029	0.0189	0.1605	0.0051	0.0044	0.0049	0.0823	0.012	0.0039	0.0046	0.0032	0.1453	0.0866	0.0087	0.0113	0.0046	0.0224	0.0056	0.0081	0.1818
18	rs4344817	46313284	1.2	0.134574322401564	1.76	0.141944438278083	0.305366039444946	0.18922542205828	0.1262	0.0765	0.0049	0.0021	0.0066	0.0027	0.003	0.0188	0.1605	0.0051	0.0044	0.0049	0.0824	0.012	0.0039	0.0046	0.0032	0.1453	0.0867	0.0087	0.0113	0.0046	0.0224	0.0056	0.0081	0.1818
18	rs76667091	46327155	1.2	0.134574322401564	1.76	0.141944438278083	0.262013810379245	0.149398206452259	0.1302	0.0739	0.0048	0.0023	0.0059	0.0025	0.0034	0.0192	0.1598	0.005	0.005	0.0048	0.0831	0.0124	0.0038	0.0046	0.0031	0.1457	0.0843	0.0087	0.0102	0.0041	0.0224	0.0061	0.0085	0.1822
18	rs2337142	46334286	1.2	0.134574322401564	1.76	0.141944438278083	0.272263557925563	0.134024591876907	0.1307	0.0735	0.0048	0.0023	0.0058	0.0025	0.0035	0.0192	0.1597	0.0049	0.0051	0.0048	0.0831	0.0125	0.0038	0.0046	0.0031	0.1458	0.084	0.0088	0.01	0.0041	0.0224	0.0062	0.0086	0.1823
18	rs72913755	46335140	1.2	0.134574322401564	1.76	0.141944438278083	0.284143293404541	0.115645883994281	0.1308	0.0735	0.0049	0.0023	0.0057	0.0025	0.0035	0.0193	0.1597	0.0049	0.0051	0.0048	0.0832	0.0125	0.0038	0.0046	0.0031	0.1457	0.084	0.0088	0.01	0.0041	0.0224	0.0062	0.0086	0.1823
18	rs61007064	46335744	1.19	0.153209069243504	1.76	0.141944438278083	0.268945767648541	0.0994473743104156	0.1308	0.0735	0.0049	0.0023	0.0057	0.0025	0.0035	0.0194	0.1597	0.0049	0.0051	0.0048	0.0832	0.0125	0.0039	0.0046	0.0031	0.1456	0.0839	0.0088	0.01	0.0041	0.0224	0.0062	0.0086	0.1823
18	rs12959910	46337861	1.19	0.153209069243504	1.76	0.141944438278083	0.240380543327388	0.0876627292794626	0.1309	0.0734	0.0049	0.0023	0.0057	0.0025	0.0035	0.0192	0.16	0.0049	0.0051	0.0049	0.0832	0.0126	0.0039	0.0045	0.0031	0.1455	0.0838	0.0088	0.01	0.0041	0.0224	0.0063	0.0086	0.1824
18	rs79255849	46339954	1.19	0.153209069243504	1.76	0.141944438278083	0.232759609970873	0.0947903717034728	0.1311	0.0731	0.0049	0.0023	0.0057	0.0025	0.0036	0.0192	0.16	0.0049	0.0052	0.0049	0.0832	0.0125	0.0039	0.0044	0.0032	0.1457	0.0835	0.0087	0.0099	0.0041	0.0224	0.0063	0.0086	0.1825
18	rs75869771	46342603	1.19	0.153209069243504	1.76	0.141944438278083	0.242545662895784	0.106428695506672	0.1313	0.0728	0.005	0.0023	0.0057	0.0025	0.0036	0.0193	0.16	0.005	0.0052	0.0049	0.0832	0.0126	0.0038	0.0043	0.0032	0.1456	0.0832	0.0087	0.0099	0.004	0.0225	0.0064	0.0087	0.1827
18	rs73433405	46344952	1.18	0.173671271070618	1.76	0.141944438278083	0.219072565534883	0.106595165313916	0.1317	0.072	0.0049	0.0023	0.0058	0.0025	0.0037	0.0195	0.1604	0.0051	0.0053	0.0047	0.0827	0.0127	0.0039	0.0042	0.0031	0.1451	0.083	0.0085	0.0098	0.004	0.023	0.0065	0.0089	0.1832
18	rs72913771	46346108	1.18	0.173671271070618	1.76	0.141944438278083	0.197895844563339	0.119709645627486	0.1321	0.0713	0.0049	0.0021	0.0058	0.0024	0.0037	0.0196	0.1607	0.005	0.0054	0.0047	0.083	0.0127	0.0039	0.0041	0.003	0.1451	0.0825	0.0084	0.0098	0.0042	0.0233	0.0065	0.0089	0.1834
18	rs4547405	46347205	1.18	0.173671271070618	1.76	0.141944438278083	0.201008561856572	0.135570888800064	0.1324	0.0701	0.0049	0.0021	0.0058	0.0025	0.0038	0.0197	0.1611	0.005	0.0054	0.0047	0.0832	0.0128	0.0039	0.0039	0.0028	0.1453	0.0819	0.0085	0.0097	0.0042	0.0237	0.0066	0.009	0.1837
18	rs1316889	46348334	1.18	0.173671271070618	1.76	0.141944438278083	0.120368375814893	0.16870356327406	0.1325	0.0689	0.0048	0.0021	0.0059	0.0025	0.0038	0.0195	0.1614	0.005	0.0056	0.0047	0.0838	0.0128	0.0039	0.0037	0.0026	0.1451	0.0817	0.0084	0.0097	0.0043	0.0239	0.0061	0.009	0.1848
18	rs9960798	46355117	1.18	0.173671271070618	1.76	0.141944438278083	0.062636446215624	0.157886255595879	0.1331	0.0684	0.0046	0.0019	0.0058	0.0024	0.0038	0.0196	0.161	0.0051	0.0057	0.0049	0.0844	0.0127	0.0042	0.0034	0.0025	0.1453	0.0816	0.0083	0.0094	0.0044	0.0238	0.006	0.009	0.1853
18	rs1319946	46359024	1.17	0.196050020118376	1.76	0.141944438278083	0.0613297317636985	0.206402475603754	0.1333	0.0678	0.0044	0.0018	0.0057	0.0022	0.0036	0.0197	0.1609	0.005	0.0058	0.0051	0.0848	0.0128	0.0043	0.003	0.0025	0.146	0.0814	0.0083	0.0093	0.0044	0.0239	0.0059	0.0091	0.1854
18	rs75334395	46359103	1.17	0.196050020118376	1.76	0.141944438278083	0.0535230099863504	0.209048413889045	0.1336	0.0677	0.0044	0.0018	0.0057	0.0022	0.0036	0.0196	0.1609	0.005	0.0058	0.005	0.0849	0.0128	0.0043	0.003	0.0024	0.1462	0.0815	0.0083	0.0093	0.0045	0.0239	0.0057	0.0091	0.1854
18	rs11665556	46362883	1.17	0.196050020118376	1.76	0.141944438278083	0.0100105260961461	0.129514703686575	0.1352	0.0654	0.004	0.0016	0.0054	0.0022	0.0034	0.0191	0.1607	0.0047	0.0054	0.0049	0.0866	0.012	0.0048	0.0023	0.0022	0.1481	0.0827	0.0078	0.0089	0.0051	0.0235	0.0053	0.009	0.1866
18	rs117705917	46368417	1.17	0.196050020118376	1.76	0.141944438278083	0.0100415648886481	0.127370324927929	0.1348	0.0648	0.0037	0.0016	0.0053	0.0021	0.0032	0.0193	0.1609	0.0047	0.0054	0.0048	0.0866	0.0118	0.0049	0.0022	0.002	0.1488	0.0829	0.0078	0.0088	0.0053	0.0236	0.0052	0.009	0.1874
18	rs72915620	46369541	1.17	0.196050020118376	1.76	0.141944438278083	0.0111408289423179	0.132665642787072	0.1348	0.0646	0.0036	0.0016	0.0053	0.0021	0.0032	0.0193	0.161	0.0048	0.0054	0.0048	0.0864	0.0118	0.0049	0.0022	0.002	0.149	0.0828	0.0078	0.0088	0.0053	0.0236	0.0052	0.009	0.1876
18	rs4939820	46370055	1.17	0.196050020118376	1.75	0.156107803097264	0.0114578324406203	0.136026921577268	0.1348	0.0646	0.0036	0.0016	0.0053	0.0021	0.0032	0.0193	0.161	0.0048	0.0054	0.0048	0.0864	0.0118	0.0049	0.0021	0.002	0.149	0.0828	0.0078	0.0088	0.0053	0.0236	0.0052	0.009	0.1877
18	rs62103335	46372096	1.17	0.196050020118376	1.75	0.156107803097264	0.0133430313354484	0.164385434173065	0.1348	0.0644	0.0035	0.0016	0.0052	0.0021	0.0031	0.0194	0.1609	0.0048	0.0053	0.0048	0.0865	0.0117	0.0049	0.0021	0.0019	0.1491	0.0829	0.0078	0.0088	0.0054	0.0237	0.0052	0.009	0.1881
18	rs11661879	46374076	1.17	0.196050020118376	1.75	0.156107803097264	0.0152649798289618	0.23467504402318	0.1348	0.0641	0.0036	0.0016	0.0052	0.0021	0.0031	0.0193	0.1611	0.0048	0.0053	0.0048	0.0865	0.0117	0.005	0.002	0.0019	0.1493	0.0827	0.0078	0.0089	0.0054	0.0239	0.0051	0.009	0.1882
18	rs78852912	46376804	1.17	0.196050020118376	1.71	0.223208546872115	0.0143509662689106	0.212664790837299	0.1348	0.0636	0.0036	0.0016	0.0052	0.0021	0.003	0.0193	0.1613	0.0047	0.0051	0.0048	0.0867	0.0116	0.0049	0.0019	0.0018	0.1495	0.0828	0.0078	0.0089	0.0054	0.024	0.0051	0.0089	0.1885
18	rs16950052	46382353	1.17	0.196050020118376	1.71	0.223208546872115	0.0207023066455085	0.198011483840927	0.135	0.0624	0.0036	0.0016	0.005	0.002	0.003	0.0191	0.1616	0.0045	0.0047	0.0047	0.0874	0.0113	0.005	0.0017	0.0018	0.1506	0.0834	0.0078	0.0089	0.0053	0.0238	0.0048	0.0088	0.1891
18	rs11082711	46382811	1.17	0.196050020118376	1.71	0.223208546872115	0.0215829432410894	0.184730818391062	0.1352	0.0623	0.0036	0.0016	0.005	0.002	0.003	0.0191	0.1617	0.0045	0.0047	0.0046	0.0876	0.0113	0.005	0.0015	0.0018	0.1507	0.0835	0.0078	0.0089	0.0052	0.0238	0.0048	0.0087	0.1893
18	rs116920938	46383504	1.17	0.196050020118376	1.71	0.223208546872115	0.0221259859891815	0.183612949130593	0.1353	0.0622	0.0036	0.0015	0.005	0.002	0.0029	0.019	0.1615	0.0045	0.0047	0.0046	0.0877	0.0112	0.0049	0.0015	0.0017	0.1509	0.0836	0.008	0.0088	0.0052	0.0236	0.0047	0.0087	0.1894
18	rs937022	46383898	1.17	0.196050020118376	1.71	0.223208546872115	0.0231070788259596	0.192930093404864	0.1353	0.0622	0.0036	0.0015	0.005	0.002	0.0029	0.019	0.1614	0.0045	0.0047	0.0046	0.0878	0.0112	0.0049	0.0015	0.0017	0.151	0.0836	0.0081	0.0088	0.0052	0.0236	0.0046	0.0087	0.1895
18	rs3809921	46387889	1.17	0.196050020118376	1.68	0.285465824887251	0.0319862311905518	0.179567655713298	0.1358	0.0619	0.0033	0.0014	0.0048	0.0021	0.0026	0.0189	0.1613	0.0044	0.0045	0.0043	0.0892	0.0109	0.0046	0.0014	0.0016	0.1516	0.0831	0.0085	0.0088	0.0051	0.0234	0.0043	0.0085	0.1906
18	rs11082714	46389383	1.17	0.196050020118376	1.68	0.285465824887251	0.029328084815885	0.193860061239664	0.1358	0.0616	0.0033	0.0014	0.0049	0.0021	0.0026	0.0189	0.1612	0.0044	0.0045	0.0042	0.0896	0.0108	0.0045	0.0013	0.0016	0.1517	0.0832	0.0086	0.0088	0.0051	0.0233	0.0044	0.0085	0.1906
18	rs117452443	46389411	1.17	0.196050020118376	1.66	0.333131717406117	0.0294873498355278	0.190766070545243	0.1359	0.0617	0.0033	0.0014	0.0049	0.0021	0.0026	0.0189	0.1612	0.0044	0.0045	0.0042	0.0896	0.0108	0.0045	0.0013	0.0016	0.1517	0.0833	0.0086	0.0088	0.0051	0.0233	0.0044	0.0085	0.1906
18	rs7240004	46395022	1.17	0.196050020118376	1.66	0.333131717406117	0.0325936709305195	0.185749077005445	0.1359	0.0603	0.0033	0.0015	0.0051	0.0021	0.0026	0.0189	0.1606	0.0043	0.0044	0.004	0.091	0.0105	0.0045	0.0014	0.0018	0.152	0.084	0.0091	0.0089	0.0051	0.0231	0.0042	0.0082	0.1905
18	rs62103337	46399092	1.17	0.196050020118376	1.67	0.308662716071979	0.045975975923363	0.187177849683327	0.1354	0.0595	0.0032	0.0015	0.005	0.0021	0.0025	0.0189	0.1612	0.004	0.0043	0.0039	0.0917	0.0103	0.0043	0.0013	0.0017	0.1524	0.0848	0.0092	0.009	0.005	0.023	0.0039	0.0081	0.1908
18	rs78240257	46400526	1.17	0.196050020118376	1.67	0.308662716071979	0.0514045184458481	0.18912286330841	0.1352	0.0593	0.0031	0.0015	0.005	0.002	0.0024	0.0189	0.1616	0.0039	0.0042	0.0038	0.0923	0.01	0.0043	0.0013	0.0017	0.1524	0.0849	0.0093	0.0091	0.005	0.0229	0.0039	0.0079	0.191
18	rs4427872	46400562	1.17	0.196050020118376	1.66	0.333131717406117	0.0507552665097089	0.199575892062304	0.1352	0.0592	0.0031	0.0015	0.005	0.002	0.0024	0.0189	0.1615	0.004	0.0042	0.0038	0.0923	0.01	0.0043	0.0013	0.0017	0.1523	0.0849	0.0093	0.0091	0.005	0.0229	0.0039	0.008	0.191
18	rs75518588	46400784	1.17	0.196050020118376	1.66	0.333131717406117	0.0512041572301462	0.196659018326756	0.1351	0.0593	0.0031	0.0015	0.005	0.002	0.0024	0.0189	0.1616	0.004	0.0042	0.0038	0.0924	0.01	0.0043	0.0013	0.0017	0.1523	0.0849	0.0093	0.0091	0.005	0.0229	0.0039	0.008	0.191
18	rs7242007	46404465	1.17	0.196050020118376	1.66	0.333131717406117	0.0529922667774122	0.210109919967117	0.1348	0.0594	0.0031	0.0015	0.005	0.0019	0.0023	0.019	0.1615	0.004	0.0042	0.0038	0.0928	0.0101	0.0042	0.0012	0.0017	0.1523	0.0852	0.0094	0.0091	0.0049	0.0229	0.0039	0.0079	0.1909
18	rs77441825	46405741	1.17	0.196050020118376	1.66	0.333131717406117	0.0556639112450785	0.212878157496688	0.1349	0.0595	0.0031	0.0015	0.005	0.0018	0.0022	0.019	0.1614	0.004	0.0042	0.0036	0.0928	0.0101	0.0042	0.0012	0.0017	0.1521	0.0853	0.0094	0.0091	0.0049	0.0229	0.0039	0.0079	0.191
18	rs59456395	46408882	1.18	0.173671271070618	1.66	0.333131717406117	0.0477347756495035	0.227223649507809	0.1353	0.0597	0.0031	0.0014	0.005	0.0018	0.0021	0.0189	0.161	0.004	0.0043	0.0036	0.0928	0.0102	0.0042	0.0011	0.0016	0.1516	0.0855	0.0094	0.0091	0.0048	0.0229	0.0039	0.008	0.1912
18	rs56393475	46427969	1.18	0.173671271070618	1.66	0.333131717406117	0.0618199828502162	0.234785201672574	0.136	0.0593	0.0032	0.0014	0.005	0.0018	0.002	0.019	0.1606	0.0041	0.0042	0.0037	0.0932	0.0101	0.0043	0.0011	0.0017	0.1508	0.0856	0.0095	0.009	0.0049	0.0231	0.0037	0.008	0.1915
18	rs72917715	46430467	1.18	0.173671271070618	1.66	0.333131717406117	0.0615745351151027	0.235556771106777	0.1362	0.0593	0.0032	0.0014	0.005	0.0018	0.002	0.019	0.1605	0.0041	0.0042	0.0037	0.0932	0.0101	0.0043	0.0011	0.0017	0.1507	0.0856	0.0096	0.009	0.0049	0.0231	0.0037	0.008	0.1915
18	rs9962425	46431392	1.18	0.173671271070618	1.65	0.358901199458623	0.0595234079570433	0.235005566912277	0.1363	0.0592	0.0032	0.0014	0.005	0.0018	0.002	0.019	0.1605	0.0041	0.0042	0.0036	0.0932	0.0101	0.0043	0.0011	0.0017	0.1506	0.0858	0.0096	0.009	0.0049	0.0231	0.0037	0.008	0.1914
18	rs73435406	46440764	1.19	0.153209069243504	1.64	0.38599849551783	0.0647963169565795	0.249357999179389	0.1363	0.0588	0.0031	0.0015	0.005	0.0017	0.0021	0.0189	0.1607	0.004	0.0042	0.0036	0.0932	0.0103	0.0041	0.0011	0.0017	0.1507	0.0856	0.0097	0.0089	0.0048	0.0232	0.0037	0.008	0.1917
18	rs77683391	46441577	1.19	0.153209069243504	1.64	0.38599849551783	0.0860032097370946	0.309341129294488	0.1363	0.0588	0.0031	0.0015	0.005	0.0017	0.002	0.019	0.1607	0.004	0.0042	0.0035	0.0934	0.0103	0.0041	0.0011	0.0017	0.1507	0.0856	0.0097	0.0089	0.0048	0.0232	0.0036	0.0079	0.1916
18	rs117605782	46442174	1.19	0.153209069243504	1.64	0.38599849551783	0.0950225971152961	0.340135581563719	0.1364	0.0588	0.0031	0.0015	0.005	0.0017	0.002	0.019	0.1607	0.004	0.0042	0.0035	0.0934	0.0103	0.0041	0.0011	0.0017	0.1506	0.0856	0.0097	0.0089	0.0048	0.0232	0.0036	0.0079	0.1916
18	rs72917742	46445257	1.19	0.153209069243504	1.64	0.38599849551783	0.0907200850988227	0.326641386353349	0.1367	0.0585	0.0032	0.0015	0.0051	0.0018	0.0021	0.0188	0.1604	0.004	0.0043	0.0036	0.0937	0.0103	0.0042	0.0012	0.0018	0.1501	0.0856	0.0099	0.0089	0.0049	0.0231	0.0037	0.008	0.1913
18	rs72917751	46449718	1.21	0.117675403133419	1.64	0.38599849551783	0.102901989723731	0.142191606047138	0.1409	0.0566	0.0039	0.002	0.0053	0.0021	0.0023	0.0178	0.1569	0.0042	0.005	0.0045	0.0943	0.0105	0.0045	0.0018	0.0025	0.1468	0.0842	0.0109	0.0089	0.0054	0.023	0.004	0.0083	0.19
18	rs72917756	46451047	1.21	0.117675403133419	1.65	0.358901199458623	0.109696917142456	0.140710388880104	0.1411	0.0566	0.0039	0.002	0.0053	0.0021	0.0023	0.0178	0.1568	0.0042	0.005	0.0046	0.0943	0.0105	0.0045	0.0018	0.0025	0.1467	0.0841	0.0109	0.0089	0.0054	0.023	0.004	0.0083	0.1899
18	rs4939827	46453463	1.21	0.117675403133419	1.65	0.358901199458623	0.0990155281118777	0.121367439556563	0.1414	0.0564	0.004	0.002	0.0053	0.0021	0.0023	0.0177	0.1567	0.0042	0.005	0.0047	0.0944	0.0104	0.0045	0.0019	0.0026	0.1465	0.084	0.011	0.009	0.0054	0.023	0.004	0.0083	0.1898
18	rs35352860	46453754	1.21	0.117675403133419	1.66	0.333131717406117	0.103085642447912	0.12426706791209	0.1414	0.0564	0.004	0.002	0.0053	0.0021	0.0023	0.0177	0.1566	0.0042	0.005	0.0047	0.0945	0.0104	0.0045	0.0019	0.0026	0.1464	0.084	0.011	0.009	0.0054	0.023	0.004	0.0083	0.1898
18	rs7227023	46454139	1.21	0.117675403133419	1.66	0.333131717406117	0.107473791089714	0.129604341022581	0.1414	0.0564	0.004	0.002	0.0053	0.0021	0.0023	0.0176	0.1565	0.0042	0.005	0.0047	0.0946	0.0104	0.0046	0.0019	0.0026	0.1464	0.084	0.0111	0.0089	0.0054	0.0229	0.0041	0.0083	0.1898
18	rs79474805	46454890	1.21	0.117675403133419	1.66	0.333131717406117	0.125310462230862	0.118493618503065	0.1417	0.0559	0.0041	0.0021	0.0054	0.0021	0.0023	0.0174	0.156	0.0042	0.005	0.0048	0.0949	0.0104	0.0047	0.002	0.0027	0.1459	0.0837	0.0112	0.0089	0.0055	0.023	0.0041	0.0083	0.19
18	rs884013	46456130	1.21	0.117675403133419	1.66	0.333131717406117	0.141406907101811	0.0947903717034728	0.1422	0.0553	0.0042	0.0022	0.0054	0.0022	0.0024	0.0172	0.1553	0.0042	0.005	0.0049	0.0953	0.0104	0.0049	0.0022	0.0029	0.1451	0.0833	0.0115	0.0089	0.0057	0.0231	0.0043	0.0083	0.1903
18	rs4939828	46457174	1.21	0.117675403133419	1.66	0.333131717406117	0.152913133776621	0.070100603587163	0.1427	0.0546	0.0043	0.0023	0.0055	0.0023	0.0025	0.0169	0.1547	0.0042	0.0049	0.005	0.0956	0.0104	0.0051	0.0024	0.003	0.1444	0.0829	0.0117	0.0088	0.0058	0.0232	0.0044	0.0083	0.1906
18	rs4464148	46459032	1.22	0.102418512327744	1.66	0.333131717406117	0.173916459238441	0.0698192862789994	0.1413	0.0541	0.0043	0.0024	0.0055	0.0022	0.0025	0.0168	0.1551	0.0043	0.0048	0.005	0.0954	0.0102	0.0052	0.0025	0.0033	0.1439	0.0825	0.0119	0.0086	0.0059	0.0235	0.0045	0.0082	0.1929
18	rs78949788	46459909	1.22	0.102418512327744	1.66	0.333131717406117	0.179616238808253	0.0783131756730499	0.1411	0.054	0.0042	0.0025	0.0055	0.0022	0.0025	0.0166	0.1555	0.0042	0.0047	0.005	0.0953	0.01	0.0053	0.0025	0.0033	0.1437	0.0825	0.0119	0.0086	0.0059	0.0234	0.0045	0.0081	0.1934
18	rs7351039	46460656	1.22	0.102418512327744	1.66	0.333131717406117	0.175792501284183	0.0697490304013639	0.1409	0.054	0.0042	0.0025	0.0054	0.0023	0.0024	0.0165	0.1558	0.0042	0.0047	0.005	0.0952	0.0099	0.0053	0.0026	0.0033	0.1435	0.0825	0.012	0.0086	0.0059	0.0234	0.0045	0.008	0.1938
18	rs2337104	46462952	1.22	0.102418512327744	1.66	0.333131717406117	0.165513801168971	0.0585668296669022	0.141	0.054	0.0042	0.0025	0.0054	0.0023	0.0025	0.0164	0.1558	0.0042	0.0047	0.0049	0.0955	0.0099	0.0053	0.0026	0.0033	0.1433	0.0825	0.012	0.0086	0.0059	0.0234	0.0045	0.008	0.1939
18	rs1873191	46468251	1.22	0.102418512327744	1.66	0.333131717406117	0.221583035396003	0.0656563058331336	0.1407	0.0537	0.0042	0.0026	0.0053	0.0024	0.0025	0.0161	0.1558	0.0041	0.0046	0.0049	0.0956	0.0095	0.0061	0.0029	0.0034	0.1429	0.0824	0.012	0.0086	0.0066	0.0233	0.0045	0.0079	0.1937
18	rs3764482	46468946	1.22	0.102418512327744	1.66	0.333131717406117	0.241764987576265	0.0635475851875955	0.1407	0.0536	0.0042	0.0026	0.0053	0.0024	0.0026	0.016	0.1555	0.0041	0.0046	0.005	0.0957	0.0095	0.0061	0.0029	0.0035	0.1431	0.0825	0.012	0.0086	0.0065	0.0233	0.0045	0.0079	0.1937
18	rs7227684	46470135	1.22	0.102418512327744	1.67	0.308662716071979	0.253442595172184	0.0678632666738902	0.1408	0.0534	0.0043	0.0026	0.0052	0.0025	0.0027	0.0158	0.1552	0.004	0.0047	0.0048	0.0959	0.0094	0.0062	0.0029	0.0036	0.1426	0.0828	0.012	0.0086	0.0066	0.0235	0.0046	0.0079	0.1938
18	rs73435488	46481457	1.23	0.0887081089854507	1.66	0.333131717406117	0.310649799187652	0.100828886621474	0.1412	0.0532	0.0043	0.0024	0.0052	0.0026	0.0026	0.0146	0.1543	0.0038	0.0046	0.0049	0.0977	0.0091	0.0065	0.0028	0.0035	0.1422	0.083	0.0121	0.0086	0.0068	0.0241	0.0046	0.0077	0.1945
18	rs1319952	46484188	1.23	0.0887081089854507	1.67	0.308662716071979	0.272633558062196	0.102381705502279	0.1412	0.0536	0.0043	0.0024	0.0051	0.0026	0.0026	0.0146	0.154	0.0038	0.0046	0.0048	0.0979	0.0091	0.0064	0.0028	0.0034	0.1422	0.083	0.0121	0.0086	0.0067	0.0241	0.0046	0.0077	0.1945
18	rs7240835	46490397	1.23	0.0887081089854507	1.71	0.223208546872115	0.278075781940445	0.0955072512731851	0.1415	0.0538	0.0044	0.0024	0.0051	0.0027	0.0026	0.0145	0.1539	0.0037	0.0047	0.0047	0.0979	0.0091	0.0065	0.0028	0.0034	0.1416	0.0831	0.0122	0.0085	0.0063	0.0243	0.0046	0.0077	0.1947
18	rs34481347	46491020	1.23	0.0887081089854507	1.71	0.223208546872115	0.285754184233917	0.0993663407628129	0.1416	0.0539	0.0044	0.0024	0.0051	0.0027	0.0026	0.0144	0.1538	0.0037	0.0048	0.0048	0.0979	0.009	0.0066	0.0028	0.0034	0.1415	0.0832	0.0122	0.0085	0.0063	0.0243	0.0046	0.0076	0.1947
18	rs9951142	46491029	1.23	0.0887081089854507	1.71	0.223208546872115	0.268853920695648	0.0851331088292742	0.1416	0.0539	0.0043	0.0024	0.0051	0.0027	0.0026	0.0144	0.1538	0.0037	0.0048	0.0046	0.0979	0.009	0.0064	0.0028	0.0034	0.1415	0.0832	0.0122	0.0085	0.0064	0.0243	0.0046	0.0076	0.195
18	rs117988075	46491427	1.23	0.0887081089854507	1.7	0.24276969786222	0.290520349073085	0.0846763759828098	0.1418	0.0538	0.0043	0.0023	0.0051	0.0027	0.0025	0.0143	0.1537	0.0037	0.0048	0.0045	0.098	0.009	0.0064	0.0029	0.0034	0.1415	0.0832	0.0122	0.0085	0.0064	0.0245	0.0045	0.0076	0.195
18	rs1867100	46493966	1.23	0.0887081089854507	1.7	0.24276969786222	0.343248500434829	0.100503156051282	0.142	0.054	0.0043	0.0023	0.0052	0.0025	0.0023	0.0142	0.1532	0.0037	0.005	0.0044	0.0983	0.0089	0.0066	0.0029	0.0032	0.1417	0.0832	0.0121	0.0084	0.0065	0.0248	0.0044	0.0075	0.195
18	rs11664751	46495298	1.23	0.0887081089854507	1.69	0.263511633917478	0.351874514277081	0.103778876033603	0.1421	0.054	0.0043	0.0022	0.0052	0.0025	0.0023	0.0143	0.1532	0.0037	0.005	0.0044	0.0983	0.0089	0.0066	0.0029	0.0032	0.1417	0.0832	0.0121	0.0084	0.0065	0.0248	0.0043	0.0075	0.195
18	rs77057610	46503097	1.24	0.0764474044013007	1.69	0.263511633917478	0.337421219158768	0.147044299516954	0.143	0.0542	0.0044	0.002	0.0054	0.0025	0.0022	0.014	0.1519	0.0037	0.005	0.0045	0.0987	0.0085	0.0068	0.0028	0.0031	0.1418	0.0834	0.012	0.0083	0.0065	0.0252	0.0045	0.0075	0.1947
18	rs2584762	46503638	1.24	0.0764474044013007	1.69	0.263511633917478	0.340380422538769	0.148360828589878	0.1431	0.0542	0.0044	0.002	0.0054	0.0025	0.0022	0.0142	0.1517	0.0038	0.005	0.0045	0.0989	0.0085	0.0068	0.0027	0.0031	0.1417	0.0832	0.012	0.0083	0.0065	0.0251	0.0046	0.0075	0.1947
18	rs74648528	46507061	1.24	0.0764474044013007	1.68	0.285465824887251	0.398003154740777	0.200307363625647	0.1439	0.0545	0.0046	0.0019	0.0055	0.0025	0.0022	0.0139	0.1507	0.0038	0.005	0.0045	0.0993	0.0083	0.0071	0.0025	0.003	0.1418	0.0834	0.012	0.0083	0.0066	0.0253	0.0047	0.0075	0.1941
18	rs2635518	46508420	1.24	0.0764474044013007	1.69	0.263511633917478	0.417571171702265	0.233134587761115	0.1441	0.0547	0.0046	0.0018	0.0056	0.0024	0.0022	0.0139	0.1503	0.0037	0.005	0.0045	0.0994	0.0083	0.0072	0.0024	0.003	0.1418	0.0834	0.012	0.0083	0.0066	0.0253	0.0048	0.0075	0.194
18	rs4939838	46513228	1.24	0.0764474044013007	1.69	0.263511633917478	0.482717490473545	0.293386994562684	0.1451	0.0545	0.0047	0.0017	0.0056	0.0024	0.0021	0.0138	0.1501	0.0037	0.005	0.0046	0.0998	0.0084	0.0073	0.0024	0.003	0.1417	0.0835	0.0119	0.0083	0.0066	0.0253	0.0048	0.0073	0.1932
18	rs2584771	46513612	1.24	0.0764474044013007	1.71	0.223208546872115	0.481973802395429	0.34805922380685	0.1452	0.0545	0.0047	0.0017	0.0056	0.0024	0.0021	0.0138	0.1501	0.0037	0.005	0.0046	0.0998	0.0085	0.0074	0.0024	0.003	0.1417	0.0835	0.0119	0.0083	0.0066	0.0253	0.0048	0.0072	0.1932
18	rs62104030	46514068	1.24	0.0764474044013007	1.71	0.223208546872115	0.500732046016363	0.321288667102202	0.1452	0.0545	0.0047	0.0017	0.0056	0.0024	0.0021	0.0138	0.1501	0.0038	0.005	0.0046	0.0999	0.0085	0.0074	0.0024	0.003	0.1412	0.0835	0.0121	0.0083	0.0066	0.0253	0.0048	0.0073	0.1932
18	rs7229351	46516374	1.25	0.0655389160366862	1.71	0.223208546872115	0.585472761523493	0.349923911982725	0.1454	0.0543	0.005	0.0017	0.0057	0.0024	0.002	0.0138	0.1499	0.0038	0.005	0.0046	0.0999	0.0085	0.0074	0.0023	0.0029	0.1408	0.0834	0.0123	0.0083	0.0065	0.0254	0.0049	0.0073	0.193
18	rs357863	46522504	1.25	0.0655389160366862	1.71	0.223208546872115	0.651364448499781	0.380649487249056	0.1453	0.0543	0.005	0.0016	0.0057	0.0024	0.002	0.0138	0.1499	0.0038	0.005	0.0046	0.0999	0.0085	0.0075	0.0022	0.0027	0.1408	0.0831	0.0123	0.0083	0.0065	0.0257	0.005	0.0073	0.1934
18	rs11082723	46525285	1.25	0.0655389160366862	1.71	0.223208546872115	0.709788272373722	0.4762433615825	0.1453	0.0543	0.005	0.0016	0.0057	0.0024	0.002	0.0138	0.1496	0.0038	0.005	0.0046	0.0998	0.0085	0.0076	0.0022	0.0026	0.1408	0.0829	0.0123	0.0083	0.0071	0.0256	0.005	0.0073	0.1932
18	rs2878901	46526191	1.25	0.0655389160366862	1.71	0.223208546872115	0.740932307502313	0.505567355484181	0.1453	0.0543	0.0049	0.0016	0.0057	0.0024	0.002	0.0138	0.1495	0.0039	0.005	0.0046	0.0998	0.0086	0.0077	0.0022	0.0026	0.1407	0.0829	0.0124	0.0084	0.0072	0.0256	0.0051	0.0073	0.1932
18	rs698614	46527453	1.25	0.0655389160366862	1.72	0.204795704918344	0.800667908665088	0.488736220345517	0.1453	0.0542	0.0049	0.0016	0.0057	0.0024	0.002	0.0138	0.1495	0.0039	0.005	0.0046	0.0997	0.0085	0.0078	0.0022	0.0025	0.1407	0.083	0.0124	0.0084	0.0072	0.0256	0.005	0.0073	0.1933
18	rs62104049	46529162	1.25	0.0655389160366862	1.72	0.204795704918344	0.850565748875766	0.482207788969867	0.1452	0.0543	0.0049	0.0016	0.0057	0.0024	0.002	0.0138	0.1493	0.0039	0.005	0.0046	0.0999	0.0086	0.0078	0.0022	0.0025	0.1405	0.083	0.0123	0.0084	0.0072	0.0256	0.0051	0.0073	0.1933
18	rs62102260	46533841	1.26	0.0558850734446599	1.75	0.156107803097264	0.70017754574298	0.630958876673931	0.1438	0.0565	0.005	0.0015	0.0062	0.0024	0.002	0.0138	0.1468	0.0041	0.0052	0.0047	0.1008	0.0095	0.0083	0.0021	0.0023	0.1372	0.084	0.011	0.0084	0.0078	0.026	0.0055	0.0076	0.1937
18	rs62102261	46534118	1.26	0.0558850734446599	1.76	0.141944438278083	0.691431282376471	0.656461536521281	0.1437	0.0566	0.005	0.0015	0.0062	0.0024	0.002	0.0138	0.1467	0.0041	0.0053	0.0047	0.1009	0.0096	0.0083	0.0021	0.0023	0.1371	0.0841	0.011	0.0084	0.0079	0.0261	0.0056	0.0076	0.1937
18	rs833514	46534938	1.26	0.0558850734446599	1.76	0.141944438278083	0.659377580162653	0.629653692671929	0.1434	0.0568	0.0049	0.0015	0.0062	0.0024	0.002	0.0137	0.1465	0.0042	0.0053	0.0047	0.101	0.0097	0.0083	0.0021	0.0023	0.1371	0.0842	0.011	0.0085	0.0078	0.0262	0.0056	0.0076	0.1937
18	rs76796189	46535541	1.26	0.0558850734446599	1.76	0.141944438278083	0.647018839633891	0.607419602363929	0.1432	0.057	0.0049	0.0015	0.0063	0.0024	0.002	0.0136	0.1464	0.0042	0.0053	0.0047	0.1011	0.0097	0.0083	0.0021	0.0023	0.1372	0.0842	0.011	0.0085	0.0078	0.0263	0.0056	0.0076	0.1936
18	rs4939839	46537460	1.26	0.0558850734446599	1.76	0.141944438278083	0.603329351585387	0.560005215498061	0.1427	0.0576	0.0048	0.0015	0.0063	0.0024	0.002	0.0135	0.1459	0.0042	0.0053	0.0047	0.1012	0.0099	0.0082	0.002	0.0022	0.1375	0.0843	0.0109	0.0086	0.0077	0.0266	0.0055	0.0076	0.1934
18	rs117906380	46539434	1.26	0.0558850734446599	1.76	0.141944438278083	0.568334543233048	0.46598675417781	0.1419	0.058	0.0048	0.0016	0.0064	0.0025	0.0021	0.0133	0.1457	0.0043	0.0054	0.0044	0.1015	0.0101	0.0082	0.0021	0.0023	0.1378	0.0841	0.011	0.0086	0.0075	0.0268	0.0055	0.0075	0.1931
18	rs357892	46539652	1.26	0.0558850734446599	1.77	0.128753168183355	0.559255982954905	0.464910504297414	0.1418	0.058	0.0048	0.0016	0.0064	0.0025	0.0021	0.0132	0.1456	0.0043	0.0054	0.0044	0.1016	0.0101	0.0081	0.0021	0.0023	0.1379	0.0841	0.011	0.0086	0.0075	0.0269	0.0055	0.0075	0.1931
18	rs8095079	46541221	1.26	0.0558850734446599	1.78	0.116496372702931	0.513684230236489	0.42227683018828	0.1422	0.0581	0.0048	0.0016	0.0063	0.0025	0.0021	0.0132	0.1454	0.0045	0.0054	0.0043	0.1015	0.0102	0.008	0.0021	0.0024	0.1378	0.0839	0.0111	0.0087	0.0075	0.0271	0.0055	0.0075	0.1927
18	rs62102264	46541300	1.26	0.0558850734446599	1.79	0.105135818603982	0.510431336228256	0.406236065819739	0.1422	0.0581	0.0048	0.0016	0.0063	0.0025	0.0021	0.0132	0.1454	0.0045	0.0054	0.0043	0.1016	0.0102	0.008	0.0021	0.0024	0.138	0.0839	0.0111	0.0087	0.0075	0.027	0.0055	0.0075	0.1927
18	rs114372065	46542604	1.26	0.0558850734446599	1.8	0.0946327581538143	0.268716182091998	0.2887917581057	0.1423	0.0584	0.0048	0.0018	0.0063	0.0025	0.0022	0.0131	0.1458	0.0046	0.0055	0.0043	0.102	0.0102	0.0073	0.0021	0.0023	0.1379	0.0834	0.0111	0.0087	0.0071	0.0271	0.0056	0.0076	0.1924
18	rs9948469	46543380	1.26	0.0558850734446599	1.8	0.0946327581538143	0.174420399492678	0.223852665860229	0.1425	0.0589	0.0046	0.0019	0.0062	0.0025	0.0022	0.0129	0.1463	0.0046	0.0056	0.0041	0.102	0.0101	0.0068	0.0021	0.0023	0.1382	0.083	0.0111	0.0087	0.0068	0.0272	0.0056	0.0077	0.1926
18	rs11663397	46543419	1.26	0.0558850734446599	1.8	0.0946327581538143	0.176807511625055	0.222660463049279	0.1424	0.0589	0.0046	0.0019	0.0062	0.0025	0.0022	0.0129	0.1463	0.0046	0.0056	0.0041	0.1021	0.0101	0.0068	0.0021	0.0023	0.1381	0.083	0.0112	0.0087	0.0068	0.0272	0.0056	0.0077	0.1926
18	rs357887	46545924	1.27	0.0473888655537761	1.79	0.105135818603982	0.126230158134413	0.198741025907447	0.1435	0.0593	0.0045	0.0019	0.0062	0.0024	0.0022	0.0128	0.1473	0.0046	0.0056	0.0041	0.1027	0.0099	0.0065	0.002	0.0021	0.1369	0.0831	0.0111	0.0086	0.0065	0.0274	0.0055	0.0076	0.1924
18	rs77491035	46549407	1.27	0.0473888655537761	1.79	0.105135818603982	0.101778311626155	0.152906573377713	0.1455	0.0599	0.0044	0.0019	0.006	0.0022	0.0021	0.0124	0.1484	0.0044	0.0054	0.0039	0.104	0.0094	0.0061	0.0019	0.0021	0.1367	0.0824	0.0108	0.0084	0.006	0.0277	0.0054	0.007	0.1921
18	rs17774369	46550747	1.27	0.0473888655537761	1.8	0.0946327581538143	0.101622130814404	0.140248667790305	0.1465	0.0602	0.0043	0.0019	0.0059	0.002	0.0021	0.0122	0.149	0.0043	0.0053	0.0039	0.1046	0.0091	0.0059	0.0019	0.0021	0.1366	0.082	0.0107	0.0084	0.0058	0.0279	0.0053	0.0067	0.1919
18	rs895667	46551262	1.27	0.0473888655537761	1.8	0.0946327581538143	0.107285316652188	0.136940671652922	0.1473	0.0604	0.0042	0.0018	0.0058	0.002	0.0021	0.0121	0.1494	0.0043	0.0052	0.0038	0.1052	0.0089	0.0058	0.0018	0.0021	0.1366	0.0819	0.0106	0.0084	0.0055	0.0279	0.0054	0.0063	0.1918
18	rs2099866	46551306	1.27	0.0473888655537761	1.8	0.0946327581538143	0.105013047076644	0.145264366835946	0.1473	0.0604	0.0043	0.0019	0.0058	0.002	0.0021	0.012	0.1494	0.0043	0.0052	0.0038	0.1052	0.0088	0.0058	0.0019	0.0021	0.1367	0.082	0.0106	0.0083	0.0055	0.028	0.0054	0.0062	0.1918
18	rs16950234	46554787	1.26	0.0558850734446599	1.8	0.0946327581538143	0.104562214420217	0.255558940540181	0.1495	0.0635	0.0033	0.002	0.0042	0.0019	0.0018	0.011	0.151	0.003	0.0044	0.0033	0.1069	0.0076	0.0044	0.0015	0.0017	0.1428	0.082	0.0098	0.0077	0.0036	0.0288	0.0046	0.0056	0.1909
18	rs76508614	46556472	1.25	0.0655389160366862	1.8	0.0946327581538143	0.109587818096263	0.281998811628189	0.1495	0.0637	0.0032	0.002	0.0042	0.0018	0.0019	0.0109	0.1511	0.003	0.0043	0.0033	0.1068	0.0075	0.0043	0.0014	0.0018	0.1433	0.0819	0.0098	0.0076	0.0035	0.0288	0.0046	0.0055	0.1908
18	rs357910	46562289	1.25	0.0655389160366862	1.8	0.0946327581538143	0.0885800941111959	0.307303109617828	0.1497	0.0641	0.0032	0.0019	0.0041	0.0017	0.0019	0.0109	0.1514	0.0029	0.0042	0.0032	0.1068	0.0073	0.0042	0.0014	0.002	0.1441	0.0817	0.0097	0.0075	0.0034	0.0289	0.0046	0.0053	0.1907
18	rs75001488	46564583	1.25	0.0655389160366862	1.81	0.0849480383532209	0.0898987392189021	0.318137967515248	0.1497	0.0641	0.0032	0.0019	0.0041	0.0017	0.0019	0.0109	0.1515	0.0029	0.0042	0.0032	0.1068	0.0073	0.0042	0.0014	0.002	0.1442	0.0817	0.0097	0.0075	0.0034	0.0289	0.0046	0.0053	0.1906
18	rs78472646	46567678	1.25	0.0655389160366862	1.81	0.0849480383532209	0.088938499745983	0.321531407595795	0.1497	0.0641	0.0032	0.0019	0.0041	0.0016	0.0019	0.0109	0.1515	0.0029	0.0042	0.0032	0.1069	0.0073	0.0042	0.0014	0.002	0.1443	0.0817	0.0097	0.0075	0.0034	0.0289	0.0046	0.0053	0.1906
18	rs833523	46573551	1.25	0.0655389160366862	1.8	0.0946327581538143	0.0879372763593352	0.315962096114256	0.1498	0.0642	0.0032	0.0019	0.0041	0.0016	0.0019	0.0109	0.1516	0.0028	0.0042	0.0031	0.107	0.0073	0.0041	0.0014	0.0021	0.1444	0.0816	0.0097	0.0075	0.0033	0.0289	0.0046	0.0053	0.1904
18	rs12456845	46576058	1.25	0.0655389160366862	1.79	0.105135818603982	0.086613489890328	0.319348690478575	0.1498	0.0642	0.0032	0.0019	0.0041	0.0016	0.0019	0.0109	0.1516	0.0028	0.0041	0.0031	0.1071	0.0073	0.0041	0.0014	0.0021	0.1445	0.0816	0.0097	0.0075	0.0033	0.0289	0.0046	0.0052	0.1903
18	rs17774887	46577526	1.25	0.0655389160366862	1.79	0.105135818603982	0.087273787809489	0.320803348217437	0.1499	0.0642	0.0032	0.0019	0.0041	0.0015	0.0019	0.0109	0.1516	0.0028	0.0041	0.0032	0.1071	0.0073	0.0041	0.0014	0.0021	0.1445	0.0816	0.0097	0.0075	0.0033	0.0289	0.0046	0.0052	0.1903
18	rs357894	46579970	1.25	0.0655389160366862	1.78	0.116496372702931	0.0884131522624573	0.325544399730845	0.1499	0.0642	0.0032	0.0019	0.0041	0.0014	0.0019	0.0109	0.1516	0.0029	0.0041	0.0032	0.1073	0.0073	0.0042	0.0014	0.0022	0.1445	0.0815	0.0097	0.0075	0.0033	0.0289	0.0046	0.0052	0.1902
18	rs1787200	46587654	1.25	0.0655389160366862	1.77	0.128753168183355	0.0911082378368441	0.340382396347649	0.15	0.0642	0.0032	0.002	0.0041	0.0014	0.0019	0.0108	0.1517	0.0028	0.0041	0.0031	0.1074	0.0073	0.0041	0.0013	0.0022	0.1447	0.0815	0.0097	0.0075	0.0033	0.029	0.0045	0.0052	0.1901
18	rs72921661	46595499	1.25	0.0655389160366862	1.77	0.128753168183355	0.0925486187419188	0.327129283155808	0.1501	0.0642	0.0032	0.002	0.0041	0.0013	0.0019	0.0107	0.1516	0.0028	0.0041	0.0031	0.1074	0.0074	0.0042	0.0013	0.0022	0.1449	0.0814	0.0097	0.0075	0.0033	0.029	0.0045	0.0053	0.1899
18	rs72921663	46596807	1.25	0.0655389160366862	1.77	0.128753168183355	0.0928187439580642	0.325178978230885	0.1501	0.0642	0.0032	0.002	0.0041	0.0013	0.0019	0.0107	0.1516	0.0028	0.0041	0.0031	0.1074	0.0074	0.0042	0.0013	0.0022	0.145	0.0814	0.0097	0.0075	0.0033	0.029	0.0045	0.0053	0.1899
18	rs35718562	46611730	1.25	0.0655389160366862	1.77	0.128753168183355	0.102797136915405	0.329205221808356	0.1503	0.0641	0.0032	0.0019	0.0041	0.0013	0.0019	0.0105	0.1516	0.0028	0.0041	0.0031	0.1076	0.0075	0.0042	0.0013	0.0021	0.1454	0.0814	0.0097	0.0075	0.0033	0.029	0.0045	0.0053	0.1897
18	rs72921680	46612334	1.25	0.0655389160366862	1.77	0.128753168183355	0.103111895208989	0.331529927061795	0.1503	0.0641	0.0032	0.0019	0.0041	0.0013	0.0019	0.0105	0.1516	0.0028	0.0041	0.0031	0.1076	0.0075	0.0042	0.0013	0.0021	0.1454	0.0814	0.0097	0.0075	0.0033	0.029	0.0045	0.0053	0.1897
18	rs78965095	46617871	1.25	0.0655389160366862	1.76	0.141944438278083	0.101830405160165	0.32371849835209	0.1503	0.0641	0.0031	0.0019	0.0041	0.0013	0.0019	0.0105	0.1515	0.0028	0.0041	0.0031	0.1075	0.0075	0.0042	0.0013	0.0021	0.1454	0.0814	0.0097	0.0075	0.0033	0.029	0.0046	0.0052	0.1896
18	rs7229507	46620107	1.25	0.0655389160366862	1.76	0.141944438278083	0.102038945641638	0.322502909233952	0.1503	0.0641	0.0031	0.0019	0.0041	0.0013	0.0019	0.0105	0.1515	0.0028	0.0041	0.0031	0.1076	0.0075	0.0042	0.0013	0.0021	0.1454	0.0814	0.0097	0.0075	0.0033	0.029	0.0046	0.0052	0.1895
18	rs833500	46639198	1.25	0.0655389160366862	1.75	0.156107803097264	0.102692350718842	0.335701808560119	0.1504	0.064	0.0031	0.0019	0.0041	0.0013	0.0019	0.0105	0.1515	0.0028	0.0041	0.0031	0.1077	0.0076	0.0042	0.0013	0.0021	0.1455	0.0814	0.0097	0.0075	0.0033	0.0289	0.0046	0.0052	0.1893
18	rs2009507	46642494	1.25	0.0655389160366862	1.75	0.156107803097264	0.103111895208989	0.339025557082936	0.1504	0.064	0.0031	0.0019	0.0041	0.0013	0.0019	0.0105	0.1515	0.0028	0.0041	0.0031	0.1077	0.0076	0.0042	0.0013	0.0021	0.1455	0.0814	0.0097	0.0075	0.0033	0.0289	0.0046	0.0052	0.1893
18	rs78877886	46660709	1.25	0.0655389160366862	1.75	0.156107803097264	0.107258408471014	0.337916585079668	0.1506	0.0639	0.0031	0.0019	0.0042	0.0012	0.002	0.0105	0.1514	0.0028	0.0041	0.0032	0.1079	0.0076	0.0042	0.0013	0.002	0.1456	0.0814	0.0097	0.0074	0.0034	0.0288	0.0046	0.0052	0.1889
18	rs76289040	46669830	1.25	0.0655389160366862	1.74	0.171280181914382	0.107043293644825	0.332632768642201	0.1506	0.0639	0.0031	0.0019	0.0042	0.0012	0.002	0.0105	0.1514	0.0028	0.0041	0.0032	0.1079	0.0076	0.0042	0.0013	0.002	0.1456	0.0814	0.0097	0.0074	0.0034	0.0288	0.0046	0.0052	0.1889
18	rs62102334	46675839	1.25	0.0655389160366862	1.74	0.171280181914382	0.106935836634696	0.333123263135579	0.1506	0.0639	0.0031	0.0019	0.0042	0.0012	0.002	0.0105	0.1514	0.0028	0.0041	0.0032	0.1079	0.0076	0.0042	0.0013	0.002	0.1456	0.0814	0.0097	0.0074	0.0034	0.0288	0.0046	0.0052	0.1888
18	rs72923816	46683500	1.25	0.0655389160366862	1.75	0.156107803097264	0.104933400736885	0.331284996328168	0.1508	0.0637	0.0031	0.0018	0.0042	0.0013	0.0022	0.0106	0.1513	0.0029	0.0041	0.0032	0.1082	0.0078	0.0043	0.0013	0.0018	0.1458	0.0814	0.0098	0.0074	0.0035	0.0287	0.0045	0.0052	0.1882
18	rs2166670	46684910	1.25	0.0655389160366862	1.75	0.156107803097264	0.105145874457183	0.333000619763289	0.1508	0.0637	0.0031	0.0018	0.0042	0.0013	0.0022	0.0106	0.1513	0.0029	0.0041	0.0032	0.1083	0.0078	0.0043	0.0013	0.0018	0.1458	0.0814	0.0098	0.0074	0.0035	0.0287	0.0045	0.0052	0.1882
18	rs118057683	46697497	1.25	0.0655389160366862	1.75	0.156107803097264	0.111396539438083	0.34594937803244	0.1511	0.0636	0.0031	0.0018	0.0043	0.0013	0.0021	0.0106	0.1511	0.0029	0.0041	0.0033	0.1085	0.0078	0.0043	0.0012	0.0017	0.1461	0.0814	0.0098	0.0074	0.0035	0.0286	0.0044	0.0052	0.1879
18	rs111329920	46708029	1.25	0.0655389160366862	1.76	0.141944438278083	0.115744513325208	0.343348208141248	0.1512	0.0635	0.0031	0.0018	0.0043	0.0013	0.0021	0.0106	0.1511	0.0029	0.0041	0.0033	0.1085	0.0079	0.0043	0.0012	0.0017	0.1462	0.0814	0.0098	0.0074	0.0035	0.0285	0.0044	0.0052	0.1878
18	rs117374190	46709137	1.25	0.0655389160366862	1.77	0.128753168183355	0.113976265361566	0.342853389947382	0.1513	0.0635	0.0031	0.0018	0.0043	0.0013	0.0021	0.0106	0.1511	0.0029	0.0041	0.0033	0.1084	0.0079	0.0043	0.0012	0.0016	0.1461	0.0816	0.0098	0.0074	0.0035	0.0285	0.0044	0.0052	0.1877
18	rs1942999	46712828	1.25	0.0655389160366862	1.77	0.128753168183355	0.11568812128422	0.345577435925207	0.1513	0.0635	0.0031	0.0018	0.0043	0.0013	0.0021	0.0106	0.1511	0.0029	0.0042	0.0033	0.1084	0.0079	0.0043	0.0012	0.0016	0.1461	0.0816	0.0098	0.0074	0.0035	0.0285	0.0044	0.0052	0.1877
18	rs11665239	46728680	1.25	0.0655389160366862	1.77	0.128753168183355	0.125695643898935	0.3655730132301	0.1516	0.0635	0.0031	0.0018	0.0044	0.0013	0.0021	0.0105	0.151	0.0029	0.0043	0.0033	0.1084	0.0079	0.0043	0.0012	0.0016	0.1463	0.0815	0.0098	0.0074	0.0036	0.0285	0.0043	0.0052	0.1874
18	rs1943005	46750423	1.25	0.0655389160366862	1.76	0.141944438278083	0.145031994972567	0.371254024932243	0.1525	0.0652	0.0031	0.0018	0.0045	0.0013	0.0022	0.0106	0.1511	0.0029	0.0043	0.0033	0.1071	0.008	0.0043	0.0011	0.0016	0.1468	0.0788	0.0098	0.0074	0.0036	0.029	0.0042	0.0051	0.1877
18	rs118088489	46752094	1.25	0.0655389160366862	1.76	0.141944438278083	0.143646083152042	0.36721165093302	0.1525	0.0652	0.0031	0.0018	0.0045	0.0013	0.0022	0.0106	0.1511	0.0029	0.0043	0.0033	0.1071	0.008	0.0043	0.0011	0.0016	0.1468	0.0788	0.0098	0.0074	0.0036	0.029	0.0042	0.0051	0.1877
18	rs75531197	46765557	1.25	0.0655389160366862	1.76	0.141944438278083	0.132170252797856	0.364691529659476	0.1528	0.0655	0.0031	0.0018	0.0045	0.0013	0.0022	0.0106	0.1512	0.0029	0.0043	0.0033	0.1061	0.008	0.0043	0.0011	0.0016	0.1469	0.0787	0.0098	0.0074	0.0036	0.0291	0.0042	0.0051	0.1877
18	rs79016145	46767588	1.25	0.0655389160366862	1.76	0.141944438278083	0.12838199431809	0.36771626390783	0.1529	0.0657	0.0031	0.0018	0.0045	0.0013	0.0022	0.0106	0.1512	0.0029	0.0043	0.0033	0.1058	0.008	0.0043	0.0011	0.0016	0.147	0.0787	0.0098	0.0074	0.0036	0.0291	0.0042	0.0051	0.1877
18	rs72925840	46793102	1.25	0.0655389160366862	1.75	0.156107803097264	0.118042579927989	0.37607049208189	0.1531	0.0661	0.003	0.0018	0.0046	0.0012	0.0022	0.0106	0.1514	0.0029	0.0043	0.0033	0.1047	0.008	0.0042	0.0011	0.0016	0.1471	0.0787	0.0098	0.0074	0.0036	0.0292	0.0042	0.0051	0.1877
18	rs75732886	46802105	1.25	0.0655389160366862	1.76	0.141944438278083	0.115125128736227	0.384221615014929	0.1533	0.0663	0.003	0.0018	0.0046	0.0012	0.0022	0.0106	0.1515	0.0029	0.0043	0.0033	0.1043	0.008	0.0042	0.0011	0.0016	0.1472	0.0787	0.0098	0.0074	0.0036	0.0292	0.0041	0.0051	0.1877
18	rs3794824	46806704	1.25	0.0655389160366862	1.76	0.141944438278083	0.11277896633009	0.383583052658114	0.1533	0.0665	0.003	0.0018	0.0046	0.0012	0.0022	0.0106	0.1515	0.0029	0.0043	0.0033	0.1042	0.008	0.0042	0.0011	0.0016	0.1472	0.0786	0.0098	0.0074	0.0035	0.0292	0.0041	0.0052	0.1877
18	rs77228739	46827075	1.25	0.0655389160366862	1.76	0.141944438278083	0.102770934121738	0.40532828509247	0.1534	0.0669	0.003	0.0018	0.0046	0.0013	0.0023	0.0108	0.1517	0.003	0.0043	0.0034	0.1031	0.008	0.0042	0.0011	0.0016	0.1472	0.0785	0.0098	0.0074	0.0036	0.0293	0.0041	0.0052	0.1876
18	rs62104613	46833961	1.25	0.0655389160366862	1.76	0.141944438278083	0.102509135134293	0.411694380356892	0.1534	0.0669	0.003	0.0018	0.0046	0.0013	0.0023	0.0108	0.1517	0.003	0.0043	0.0034	0.1031	0.008	0.0042	0.0011	0.0016	0.1472	0.0786	0.0098	0.0074	0.0036	0.0293	0.0041	0.0052	0.1876
18	rs77485101	46834961	1.25	0.0655389160366862	1.76	0.141944438278083	0.102535296302787	0.411954795299882	0.1534	0.0669	0.003	0.0018	0.0046	0.0013	0.0023	0.0108	0.1517	0.003	0.0043	0.0034	0.1031	0.008	0.0042	0.0011	0.0016	0.1472	0.0786	0.0098	0.0074	0.0036	0.0293	0.0041	0.0052	0.1876
18	rs576057	46849610	1.25	0.0655389160366862	1.76	0.141944438278083	0.103374651904817	0.416388692764934	0.1534	0.0669	0.003	0.0018	0.0046	0.0013	0.0023	0.0108	0.1517	0.003	0.0043	0.0034	0.1031	0.008	0.0042	0.0011	0.0016	0.1472	0.0786	0.0098	0.0074	0.0036	0.0293	0.0041	0.0052	0.1876
18	rs504246	46858989	1.25	0.0655389160366862	1.77	0.128753168183355	0.102091122353659	0.40818317931713	0.1532	0.0668	0.003	0.0018	0.0047	0.0013	0.0023	0.0108	0.1516	0.003	0.0043	0.0034	0.1031	0.008	0.0043	0.0011	0.0016	0.1474	0.0786	0.0098	0.0075	0.0035	0.0293	0.0041	0.0052	0.1876
18	rs72912525	46875933	1.25	0.0655389160366862	1.78	0.116496372702931	0.0928187439580642	0.408702839108237	0.153	0.0668	0.003	0.0018	0.0047	0.0013	0.0022	0.0108	0.1516	0.003	0.0043	0.0034	0.1031	0.008	0.0042	0.0011	0.0016	0.1475	0.0787	0.0099	0.0075	0.0035	0.0293	0.0041	0.0053	0.1875
18	rs6507900	46885256	1.25	0.0655389160366862	1.78	0.116496372702931	0.0895378834733846	0.411173685100749	0.153	0.0668	0.003	0.0018	0.0047	0.0013	0.0021	0.0108	0.1516	0.003	0.0043	0.0034	0.1032	0.008	0.0042	0.0011	0.0016	0.1475	0.0787	0.0099	0.0075	0.0035	0.0293	0.0041	0.0054	0.1874
18	rs78427014	46886068	1.25	0.0655389160366862	1.79	0.105135818603982	0.0889624261004124	0.413127217201754	0.153	0.0668	0.003	0.0018	0.0047	0.0013	0.0021	0.0108	0.1516	0.003	0.0043	0.0034	0.1032	0.008	0.0042	0.0011	0.0016	0.1475	0.0787	0.0099	0.0075	0.0035	0.0293	0.0041	0.0054	0.1874
18	rs35392618	46891082	1.25	0.0655389160366862	1.79	0.105135818603982	0.0872974288661775	0.410262900805693	0.1529	0.0667	0.0031	0.0018	0.0048	0.0013	0.0021	0.0108	0.1516	0.003	0.0043	0.0034	0.1032	0.008	0.0042	0.0011	0.0016	0.1475	0.0788	0.0099	0.0075	0.0035	0.0294	0.0041	0.0054	0.1874
18	rs76856822	46902576	1.25	0.0655389160366862	1.79	0.105135818603982	0.0863549592634924	0.402996549047423	0.1528	0.0667	0.0031	0.0018	0.0048	0.0013	0.0021	0.0108	0.1516	0.003	0.0043	0.0034	0.1032	0.0079	0.0042	0.0011	0.0016	0.1476	0.0788	0.0099	0.0075	0.0035	0.0294	0.0041	0.0054	0.1874
18	rs117745536	46902799	1.25	0.0655389160366862	1.79	0.105135818603982	0.0861672457896285	0.4002808624299	0.1528	0.0667	0.0031	0.0018	0.0048	0.0013	0.0021	0.0108	0.1516	0.003	0.0043	0.0034	0.1032	0.0079	0.0042	0.0011	0.0016	0.1476	0.0788	0.0099	0.0075	0.0035	0.0294	0.0041	0.0054	0.1874
18	rs118031367	46919726	1.25	0.0655389160366862	1.79	0.105135818603982	0.0803868556247922	0.411434010283075	0.1528	0.0667	0.0031	0.0018	0.0045	0.0013	0.0021	0.0108	0.1516	0.003	0.0043	0.0035	0.1032	0.0079	0.0042	0.0011	0.0016	0.1476	0.0788	0.0098	0.0075	0.0037	0.0293	0.0041	0.0054	0.1874
18	rs117843038	46925090	1.25	0.0655389160366862	1.79	0.105135818603982	0.0799390564457819	0.412345501795286	0.1528	0.0667	0.0031	0.0018	0.0044	0.0013	0.0021	0.0108	0.1516	0.003	0.0044	0.0035	0.1033	0.0079	0.0042	0.0011	0.0016	0.1476	0.0788	0.0098	0.0075	0.0038	0.0293	0.0041	0.0054	0.1874
18	rs77451458	46936305	1.25	0.0655389160366862	1.79	0.105135818603982	0.0804990563423361	0.422670167038605	0.1528	0.0667	0.0031	0.0018	0.0043	0.0013	0.0021	0.0108	0.1516	0.003	0.0044	0.0035	0.1033	0.0079	0.0043	0.0011	0.0016	0.1476	0.0788	0.0097	0.0075	0.0039	0.0293	0.0041	0.0054	0.1874
18	rs9949963	46936726	1.25	0.0655389160366862	1.79	0.105135818603982	0.0807237590515604	0.420966422415988	0.1528	0.0667	0.0031	0.0018	0.0043	0.0013	0.0021	0.0108	0.1516	0.003	0.0044	0.0035	0.1033	0.0079	0.0043	0.0011	0.0016	0.1476	0.0788	0.0097	0.0075	0.0039	0.0293	0.0041	0.0054	0.1874
18	rs9950560	46944917	1.25	0.0655389160366862	1.79	0.105135818603982	0.0735619396604351	0.405846948868144	0.1526	0.0667	0.0031	0.0019	0.0043	0.0012	0.0021	0.0108	0.1514	0.003	0.0044	0.0036	0.1033	0.0079	0.0043	0.0011	0.0016	0.1475	0.0788	0.0097	0.0076	0.004	0.0294	0.0041	0.0056	0.1874
18	rs117898212	46947056	1.25	0.0655389160366862	1.79	0.105135818603982	0.0719008096321998	0.39525088067343	0.1525	0.0667	0.0031	0.0019	0.0043	0.0012	0.0021	0.0108	0.1514	0.003	0.0044	0.0036	0.1033	0.0079	0.0043	0.0011	0.0016	0.1475	0.0788	0.0097	0.0076	0.004	0.0294	0.0041	0.0056	0.1874
18	rs8086876	46953226	1.25	0.0655389160366862	1.79	0.105135818603982	0.0684700164717363	0.384860473236646	0.1525	0.0666	0.0031	0.0019	0.0043	0.0012	0.002	0.0108	0.1514	0.003	0.0044	0.0035	0.1033	0.0079	0.0043	0.0011	0.0016	0.1476	0.0788	0.0097	0.0076	0.004	0.0294	0.0041	0.0056	0.1874
18	rs9967417	46959500	1.25	0.0655389160366862	1.79	0.105135818603982	0.0599299589159843	0.331162550778797	0.1525	0.0667	0.0031	0.0019	0.0044	0.0012	0.002	0.0108	0.1514	0.003	0.0044	0.0035	0.1032	0.0078	0.0044	0.0011	0.0016	0.1478	0.0788	0.0097	0.0075	0.004	0.0294	0.0042	0.0057	0.1871
18	rs77381959	46965203	1.25	0.0655389160366862	1.79	0.105135818603982	0.0599299589159843	0.333368589357031	0.1525	0.0667	0.0031	0.0019	0.0044	0.0012	0.002	0.0108	0.1514	0.003	0.0044	0.0035	0.1032	0.0078	0.0044	0.0011	0.0016	0.1478	0.0788	0.0097	0.0075	0.004	0.0294	0.0042	0.0057	0.1871
18	rs80166372	46969939	1.25	0.0655389160366862	1.79	0.105135818603982	0.0599114395504477	0.332510177945449	0.1525	0.0667	0.0031	0.0019	0.0044	0.0012	0.002	0.0108	0.1514	0.003	0.0044	0.0035	0.1032	0.0078	0.0044	0.0011	0.0016	0.1478	0.0788	0.0097	0.0075	0.004	0.0294	0.0042	0.0057	0.1871
18	rs34904781	46975168	1.25	0.0655389160366862	1.79	0.105135818603982	0.0583693171493588	0.300856207541521	0.1525	0.0667	0.0031	0.0019	0.0044	0.0012	0.002	0.0108	0.1513	0.003	0.0044	0.0035	0.1031	0.0078	0.0044	0.0011	0.0016	0.1478	0.0788	0.0097	0.0075	0.004	0.0294	0.0042	0.0057	0.1871
18	rs80161602	46978427	1.25	0.0655389160366862	1.79	0.105135818603982	0.0583329246047147	0.298597630910334	0.1525	0.0667	0.0031	0.0019	0.0044	0.0012	0.002	0.0108	0.1513	0.003	0.0044	0.0035	0.1031	0.0078	0.0044	0.0011	0.0016	0.1478	0.0788	0.0097	0.0075	0.004	0.0294	0.0042	0.0057	0.1871
18	rs72927308	46982456	1.25	0.0655389160366862	1.79	0.105135818603982	0.058278364041622	0.297292378186107	0.1525	0.0667	0.0031	0.0019	0.0044	0.0012	0.002	0.0108	0.1513	0.003	0.0044	0.0035	0.1031	0.0078	0.0044	0.0011	0.0016	0.1478	0.0788	0.0097	0.0075	0.004	0.0294	0.0042	0.0057	0.1871
18	rs71355390	46994685	1.25	0.0655389160366862	1.78	0.116496372702931	0.0569790633164049	0.274676643839092	0.1527	0.0667	0.0032	0.0019	0.0044	0.0012	0.002	0.0109	0.151	0.003	0.0045	0.0036	0.1029	0.0079	0.0045	0.0011	0.0016	0.1478	0.0788	0.0097	0.0075	0.004	0.0293	0.0042	0.0059	0.1869
18	rs72911812	47012403	1.25	0.0655389160366862	1.77	0.128753168183355	0.0738164187709408	0.272018297766819	0.1536	0.067	0.0033	0.0019	0.0045	0.0012	0.002	0.011	0.1499	0.0032	0.0047	0.0037	0.1022	0.0081	0.0046	0.0011	0.0015	0.1478	0.0786	0.0098	0.0075	0.0042	0.0291	0.0045	0.0057	0.1863
18	rs3814888	47019210	1.25	0.0655389160366862	1.77	0.128753168183355	0.0740714674342543	0.271672146516398	0.1536	0.067	0.0033	0.0019	0.0045	0.0012	0.002	0.011	0.1499	0.0032	0.0047	0.0037	0.1022	0.0081	0.0046	0.0011	0.0015	0.1478	0.0786	0.0098	0.0075	0.0042	0.0291	0.0045	0.0057	0.1863
18	rs7229278	47022926	1.25	0.0655389160366862	1.77	0.128753168183355	0.0763491900200454	0.262378009830485	0.1536	0.0671	0.0033	0.0019	0.0045	0.0012	0.002	0.011	0.1498	0.0032	0.0047	0.0038	0.102	0.0082	0.0047	0.0011	0.0015	0.148	0.0786	0.0098	0.0075	0.0042	0.0291	0.0044	0.0058	0.1863
18	rs75566320	47026049	1.25	0.0655389160366862	1.77	0.128753168183355	0.0689157366042166	0.256125040364968	0.1535	0.0671	0.0033	0.0019	0.0045	0.0012	0.0021	0.011	0.1498	0.0033	0.0048	0.0038	0.1018	0.0082	0.0047	0.0012	0.0015	0.148	0.0785	0.0098	0.0074	0.0042	0.0291	0.0044	0.0059	0.1862
18	rs17656127	47026826	1.25	0.0655389160366862	1.77	0.128753168183355	0.0685306853321679	0.257145012194247	0.1534	0.0671	0.0033	0.0019	0.0045	0.0012	0.0021	0.011	0.1499	0.0033	0.0048	0.0038	0.1017	0.0082	0.0047	0.0012	0.0015	0.148	0.0785	0.0098	0.0074	0.0042	0.0291	0.0044	0.006	0.1862
18	rs12958032	47027023	1.25	0.0655389160366862	1.77	0.128753168183355	0.0676042819124315	0.254880141437348	0.1534	0.0671	0.0033	0.0019	0.0045	0.0012	0.0021	0.0111	0.1499	0.0033	0.0048	0.0038	0.1017	0.0082	0.0047	0.0012	0.0015	0.148	0.0785	0.0098	0.0074	0.0042	0.0291	0.0044	0.006	0.1861
18	rs78075020	47035722	1.25	0.0655389160366862	1.77	0.128753168183355	0.0741779058945424	0.239315944137995	0.1538	0.0668	0.0033	0.0019	0.0045	0.0012	0.0021	0.011	0.1498	0.0033	0.0048	0.0038	0.1017	0.0082	0.0047	0.0012	0.0015	0.1478	0.0786	0.0098	0.0075	0.0042	0.0291	0.0044	0.006	0.1861
18	rs58077877	47036699	1.25	0.0655389160366862	1.78	0.116496372702931	0.0748828831343862	0.238208322460195	0.1538	0.0667	0.0033	0.0019	0.0045	0.0012	0.0021	0.011	0.1498	0.0033	0.0048	0.0038	0.1017	0.0082	0.0047	0.0012	0.0015	0.1478	0.0786	0.0098	0.0075	0.0042	0.0291	0.0044	0.006	0.1861
18	rs75501419	47038431	1.25	0.0655389160366862	1.78	0.116496372702931	0.0763058010022267	0.233244511818629	0.1539	0.0666	0.0033	0.0019	0.0045	0.0012	0.0021	0.011	0.1498	0.0033	0.0048	0.0038	0.1017	0.0082	0.0047	0.0012	0.0015	0.1478	0.0787	0.0098	0.0075	0.0042	0.0291	0.0044	0.006	0.1861
18	rs12968781	47043632	1.25	0.0655389160366862	1.78	0.116496372702931	0.0871084143543358	0.219204095277494	0.1542	0.0661	0.0032	0.0019	0.0045	0.0012	0.0021	0.011	0.1498	0.0034	0.0049	0.0038	0.1018	0.0083	0.0047	0.0012	0.0015	0.1475	0.0788	0.0098	0.0075	0.0042	0.0292	0.0044	0.006	0.1859
18	rs12953885	47047479	1.25	0.0655389160366862	1.78	0.116496372702931	0.0885085231341675	0.219742984921617	0.1541	0.0662	0.0032	0.0019	0.0045	0.0012	0.0021	0.0112	0.1498	0.0034	0.0049	0.0038	0.1016	0.0083	0.0048	0.0012	0.0015	0.1473	0.0789	0.0098	0.0075	0.0042	0.0292	0.0046	0.006	0.1861
18	rs79271086	47047929	1.25	0.0655389160366862	1.78	0.116496372702931	0.0882702182852886	0.217805015442632	0.1541	0.0662	0.0032	0.0019	0.0045	0.0012	0.0021	0.0112	0.1498	0.0034	0.0049	0.0038	0.1016	0.0083	0.0048	0.0012	0.0015	0.1473	0.0789	0.0098	0.0075	0.0042	0.0292	0.0046	0.006	0.1861
18	rs55652307	47048097	1.25	0.0655389160366862	1.78	0.116496372702931	0.0881750105051441	0.217697515792572	0.1541	0.0662	0.0032	0.0019	0.0045	0.0012	0.0021	0.0112	0.1498	0.0034	0.0049	0.0038	0.1016	0.0083	0.0048	0.0012	0.0015	0.1473	0.0789	0.0098	0.0075	0.0042	0.0292	0.0046	0.006	0.1861
18	rs10853580	47054317	1.25	0.0655389160366862	1.76	0.141944438278083	0.109152092934403	0.223310497914428	0.1534	0.0664	0.0033	0.0019	0.0046	0.0013	0.0018	0.0113	0.1503	0.0036	0.0052	0.0042	0.1019	0.0089	0.0052	0.0012	0.0013	0.1459	0.0789	0.0101	0.0073	0.0044	0.0288	0.0049	0.0061	0.185
18	rs79824058	47056432	1.25	0.0655389160366862	1.76	0.141944438278083	0.107824359154225	0.178762325085799	0.1527	0.0667	0.0034	0.0019	0.0047	0.0013	0.0018	0.0114	0.1505	0.0037	0.0054	0.0043	0.1018	0.0092	0.0053	0.0012	0.0013	0.1458	0.079	0.0102	0.007	0.0043	0.0284	0.0051	0.0063	0.1842
18	rs72913910	47059152	1.25	0.0655389160366862	1.76	0.141944438278083	0.114199877634931	0.168506434272203	0.1521	0.0669	0.0034	0.0019	0.0048	0.0013	0.0018	0.0115	0.1507	0.0038	0.0056	0.0045	0.1018	0.0096	0.0054	0.0013	0.0013	0.1457	0.0791	0.0102	0.0067	0.0043	0.0281	0.0053	0.0066	0.1836
18	rs4939873	47062054	1.24	0.0764474044013007	1.76	0.141944438278083	0.11383664457926	0.151006531248728	0.1518	0.067	0.0034	0.002	0.0048	0.0014	0.0018	0.0115	0.1509	0.0038	0.0057	0.0046	0.1016	0.0096	0.0054	0.0013	0.0013	0.1458	0.0794	0.0102	0.0065	0.0043	0.0278	0.0053	0.0066	0.1833
18	rs118175831	47066204	1.24	0.0764474044013007	1.76	0.141944438278083	0.114703991101206	0.156252030030194	0.1518	0.0671	0.0034	0.002	0.0048	0.0014	0.0018	0.0115	0.151	0.0038	0.0057	0.0046	0.1016	0.0096	0.0055	0.0013	0.0013	0.1459	0.0795	0.0102	0.0064	0.0042	0.0277	0.0053	0.0066	0.1831
18	rs12962061	47078911	1.24	0.0764474044013007	1.76	0.141944438278083	0.113334881411773	0.158753877071578	0.1518	0.0674	0.0034	0.0019	0.0049	0.0013	0.0017	0.0115	0.1512	0.0037	0.0057	0.0047	0.1014	0.0097	0.0055	0.0012	0.0013	0.1462	0.0796	0.0101	0.0062	0.0042	0.0276	0.0054	0.0066	0.183
18	rs4939875	47082314	1.24	0.0764474044013007	1.76	0.141944438278083	0.120917953411099	0.147326056600099	0.1518	0.0674	0.0034	0.002	0.0048	0.0014	0.0017	0.0115	0.1509	0.0037	0.0057	0.0047	0.1015	0.0097	0.0055	0.0011	0.0013	0.1464	0.0797	0.0104	0.0061	0.0042	0.0273	0.0054	0.0066	0.1829
18	rs72913931	47085026	1.24	0.0764474044013007	1.78	0.116496372702931	0.12904390032017	0.148832041487617	0.1518	0.0674	0.0034	0.002	0.0048	0.0014	0.0017	0.0115	0.1509	0.0037	0.0057	0.0047	0.1015	0.0096	0.0055	0.0011	0.0013	0.1464	0.0797	0.0105	0.0061	0.0042	0.0271	0.0054	0.0066	0.1831
18	rs2000813	47093864	1.24	0.0764474044013007	1.79	0.105135818603982	0.13183421311246	0.117541461267201	0.1518	0.0672	0.0035	0.002	0.0047	0.0016	0.0017	0.0115	0.1509	0.0037	0.0058	0.0046	0.1011	0.0095	0.0055	0.0012	0.0015	0.147	0.0803	0.0106	0.0062	0.0041	0.0268	0.0054	0.0064	0.1825
18	rs41386050	47095675	1.24	0.0764474044013007	1.79	0.105135818603982	0.12313156128522	0.110367133129176	0.1518	0.0672	0.0034	0.002	0.0047	0.0016	0.0017	0.0115	0.1509	0.0036	0.0058	0.0046	0.101	0.0095	0.0055	0.0012	0.0016	0.1471	0.0804	0.0106	0.0062	0.0041	0.0267	0.0054	0.0064	0.1823
18	rs35641646	47101589	1.24	0.0764474044013007	1.79	0.105135818603982	0.115237592303731	0.107679661383449	0.1519	0.0671	0.0034	0.002	0.0046	0.0018	0.0017	0.0115	0.1509	0.0036	0.0057	0.0046	0.1007	0.0094	0.0056	0.0013	0.0016	0.1474	0.0805	0.0106	0.0062	0.0041	0.0266	0.0055	0.0065	0.182
18	rs3744841	47117374	1.24	0.0764474044013007	1.79	0.105135818603982	0.126736241921176	0.105183376293743	0.1523	0.0669	0.0033	0.002	0.0045	0.0021	0.0019	0.0116	0.1507	0.0035	0.0058	0.0046	0.0999	0.0093	0.0057	0.0014	0.0018	0.1477	0.0809	0.0108	0.0064	0.0043	0.0262	0.0056	0.0066	0.181
18	rs75490727	47128369	1.23	0.0887081089854507	1.79	0.105135818603982	0.0884608295420604	0.0833121191099893	0.1514	0.0667	0.0033	0.0025	0.005	0.0024	0.0019	0.0118	0.1499	0.0034	0.0059	0.0047	0.0992	0.0093	0.0058	0.0017	0.0021	0.1473	0.0816	0.0109	0.0065	0.0046	0.0263	0.006	0.0067	0.1802
18	rs17712928	47130342	1.23	0.0887081089854507	1.75	0.156107803097264	0.0959233089172042	0.0854381458425069	0.1514	0.0667	0.0033	0.0025	0.005	0.0024	0.0019	0.0118	0.1499	0.0034	0.0059	0.0047	0.0992	0.0093	0.0058	0.0016	0.0021	0.1473	0.0817	0.0109	0.0065	0.0046	0.0264	0.006	0.0067	0.1802
18	rs76763577	47132949	1.23	0.0887081089854507	1.75	0.156107803097264	0.0876288310721942	0.0640212142394095	0.1514	0.0666	0.0033	0.0025	0.005	0.0024	0.0019	0.0118	0.1498	0.0034	0.0059	0.0047	0.0991	0.0093	0.0058	0.0016	0.0021	0.1473	0.0817	0.0109	0.0065	0.0046	0.0263	0.006	0.0067	0.1801
18	rs11872886	47136392	1.23	0.0887081089854507	1.75	0.156107803097264	0.075183268671831	0.0570096677885933	0.1519	0.0662	0.0034	0.0029	0.0051	0.0026	0.0021	0.0121	0.1492	0.0034	0.006	0.0047	0.0979	0.0092	0.0058	0.002	0.0024	0.1476	0.0818	0.011	0.0065	0.005	0.026	0.0063	0.007	0.1788
18	rs11664342	47146125	1.23	0.0887081089854507	1.75	0.156107803097264	0.0749686282345155	0.0288389034516095	0.1525	0.0656	0.0035	0.0031	0.0053	0.0029	0.0023	0.0124	0.1487	0.0034	0.0061	0.0046	0.0981	0.0092	0.006	0.0023	0.0027	0.1468	0.0824	0.0109	0.0066	0.0052	0.0259	0.0065	0.0071	0.1767
18	rs12607340	47151206	1.23	0.0887081089854507	1.75	0.156107803097264	0.0615745351151027	0.0135866749403153	0.1526	0.0653	0.0036	0.0033	0.0055	0.0033	0.0025	0.0126	0.1485	0.0034	0.0062	0.0046	0.0978	0.0092	0.006	0.0028	0.0032	0.1463	0.0827	0.0107	0.0068	0.0053	0.0258	0.0066	0.0072	0.175
18	rs117905919	47156594	1.23	0.0887081089854507	1.75	0.156107803097264	0.0724867489802085	0.0263727285209235	0.1527	0.0649	0.0037	0.0035	0.0057	0.0038	0.0026	0.0129	0.1483	0.0034	0.0063	0.0046	0.0973	0.0093	0.0062	0.0033	0.0036	0.1457	0.0828	0.0106	0.0069	0.0055	0.0257	0.0067	0.0073	0.1732
18	rs117484481	47156720	1.23	0.0887081089854507	1.75	0.156107803097264	0.0736255060624767	0.0296036822255368	0.1527	0.0649	0.0037	0.0035	0.0057	0.0038	0.0027	0.0129	0.1483	0.0034	0.0063	0.0046	0.0973	0.0093	0.0062	0.0033	0.0036	0.1457	0.0828	0.0106	0.0069	0.0055	0.0257	0.0067	0.0073	0.1732
18	rs7240405	47159090	1.23	0.0887081089854507	1.76	0.141944438278083	0.0876525331945912	0.0308173030052022	0.1528	0.0648	0.0037	0.0036	0.0058	0.004	0.0027	0.0131	0.1482	0.0034	0.0064	0.0046	0.0971	0.0093	0.0063	0.0035	0.0038	0.1455	0.0829	0.0105	0.007	0.0055	0.0257	0.0068	0.0073	0.1724
18	rs7241918	47160953	1.23	0.0887081089854507	1.77	0.128753168183355	0.0990923421511943	0.0365824192326618	0.1527	0.0647	0.0037	0.0038	0.0058	0.0041	0.0028	0.0131	0.1481	0.0034	0.0064	0.0046	0.097	0.0093	0.0062	0.0039	0.0038	0.1452	0.0832	0.0105	0.007	0.0055	0.0257	0.0068	0.0073	0.1721
18	rs9947684	47166694	1.23	0.0887081089854507	1.74	0.171280181914382	0.129586992904653	0.0375423738205009	0.1525	0.0647	0.0038	0.0039	0.0059	0.0043	0.0029	0.0131	0.148	0.0035	0.0064	0.0044	0.0971	0.0094	0.0062	0.0041	0.004	0.1449	0.0837	0.0104	0.007	0.0055	0.0255	0.0068	0.0073	0.1714
18	rs4939883	47167214	1.23	0.0887081089854507	1.74	0.171280181914382	0.132200827456727	0.0453300090911884	0.1522	0.0646	0.0038	0.0039	0.0059	0.0043	0.0029	0.0131	0.148	0.0035	0.0064	0.0044	0.0973	0.0094	0.0062	0.0042	0.0041	0.1449	0.0838	0.0104	0.007	0.0055	0.0255	0.0068	0.0073	0.1713
18	rs55868443	47167682	1.23	0.0887081089854507	1.74	0.171280181914382	0.110325539371771	0.0105204829500644	0.1521	0.0645	0.0038	0.0039	0.0059	0.0043	0.0029	0.0131	0.1478	0.0035	0.0064	0.0044	0.0973	0.0094	0.0062	0.0042	0.0041	0.1448	0.084	0.0104	0.007	0.0055	0.0255	0.0068	0.0073	0.1712
18	rs28412220	47174380	1.22	0.102418512327744	1.74	0.171280181914382	0.0622178379789101	0.0141193108034926	0.1505	0.0641	0.004	0.0042	0.006	0.0046	0.003	0.0132	0.1471	0.0037	0.0065	0.0045	0.0977	0.0094	0.0062	0.0044	0.0044	0.1445	0.085	0.0101	0.0071	0.0056	0.0258	0.0068	0.0075	0.1705
18	rs12458794	47177869	1.22	0.102418512327744	1.74	0.171280181914382	0.0549790093783734	0.0234046407137424	0.1499	0.064	0.0041	0.0043	0.0061	0.0048	0.0031	0.0133	0.1469	0.0038	0.0066	0.0045	0.0973	0.0094	0.0063	0.0045	0.0045	0.1444	0.0852	0.01	0.0072	0.0056	0.0259	0.0068	0.0077	0.1704
18	rs2156552	47181668	1.22	0.102418512327744	1.74	0.171280181914382	0.0630760626488422	0.0133242071152657	0.1498	0.064	0.0041	0.0043	0.0061	0.005	0.0031	0.0133	0.1468	0.0038	0.0065	0.0046	0.0972	0.0094	0.0063	0.0045	0.0046	0.1442	0.0851	0.01	0.0072	0.0056	0.0259	0.0069	0.0077	0.1704
18	rs1943969	47182838	1.22	0.102418512327744	1.74	0.171280181914382	0.0422101332247106	0.0432502093949739	0.1487	0.0637	0.0042	0.0046	0.0063	0.0054	0.0037	0.0136	0.146	0.004	0.0065	0.0048	0.0971	0.0089	0.0063	0.005	0.0049	0.1438	0.0854	0.01	0.0074	0.0059	0.0261	0.0069	0.0081	0.1695
18	rs17656883	47196129	1.23	0.0887081089854507	1.74	0.171280181914382	0.0244267311696001	0.0525714224758535	0.1488	0.0659	0.0043	0.0047	0.0064	0.0058	0.004	0.0138	0.1449	0.0041	0.0064	0.0049	0.0966	0.0085	0.0058	0.0051	0.0049	0.1435	0.0856	0.0099	0.0075	0.0058	0.0267	0.0064	0.0089	0.1673
18	rs117108801	47200119	1.23	0.0887081089854507	1.74	0.171280181914382	0.0242675759344839	0.0549615158225344	0.1487	0.066	0.0043	0.0048	0.0064	0.0058	0.004	0.0138	0.1448	0.0041	0.0064	0.0049	0.0965	0.0086	0.0057	0.0051	0.005	0.1437	0.0856	0.0099	0.0075	0.0058	0.0268	0.0064	0.0089	0.1672
18	rs12966763	47203461	1.23	0.0887081089854507	1.74	0.171280181914382	0.0239416653652536	0.0517643442350716	0.1487	0.0661	0.0043	0.0048	0.0064	0.0058	0.004	0.0138	0.1447	0.0041	0.0064	0.0049	0.0965	0.0086	0.0056	0.0051	0.005	0.1437	0.0856	0.0098	0.0075	0.0058	0.0268	0.0064	0.009	0.1671
18	rs72921909	47208092	1.23	0.0887081089854507	1.74	0.171280181914382	0.0252745681717353	0.0562378374433771	0.1488	0.0662	0.0043	0.0048	0.0064	0.0058	0.0041	0.0138	0.1447	0.0041	0.0064	0.0049	0.0965	0.0086	0.0056	0.0051	0.005	0.1437	0.0856	0.0098	0.0075	0.0058	0.0268	0.0063	0.009	0.167
18	rs35337492	47210824	1.23	0.0887081089854507	1.74	0.171280181914382	0.0263741736043693	0.0613348109297567	0.1488	0.0662	0.0043	0.0048	0.0064	0.0058	0.0041	0.0138	0.1447	0.0041	0.0064	0.0049	0.0965	0.0086	0.0056	0.0051	0.005	0.1437	0.0856	0.0098	0.0075	0.0058	0.0269	0.0064	0.009	0.1668
18	rs118147984	47218021	1.23	0.0887081089854507	1.74	0.171280181914382	0.0269151779487224	0.059944021356408	0.1489	0.0663	0.0043	0.0048	0.0064	0.0058	0.0041	0.0138	0.1446	0.0041	0.0064	0.005	0.0966	0.0086	0.0056	0.0051	0.005	0.1437	0.0855	0.0098	0.0075	0.0057	0.0269	0.0064	0.0091	0.1665
18	rs72921962	47223429	1.23	0.0887081089854507	1.74	0.171280181914382	0.0402104660705712	0.0642925244573774	0.1495	0.0667	0.0043	0.0048	0.0064	0.0059	0.0041	0.0138	0.1444	0.004	0.0065	0.0052	0.0969	0.0085	0.0056	0.0051	0.005	0.1435	0.0853	0.0097	0.0075	0.0057	0.027	0.0065	0.0094	0.1649
18	rs11082774	47226644	1.23	0.0887081089854507	1.74	0.171280181914382	0.0465364238999529	0.0838416024055683	0.1497	0.0669	0.0043	0.0048	0.0064	0.006	0.0041	0.0138	0.1444	0.004	0.0065	0.0052	0.097	0.0086	0.0056	0.0051	0.005	0.1434	0.0854	0.0097	0.0075	0.0057	0.027	0.0065	0.0095	0.1643
18	rs76482679	47230494	1.23	0.0887081089854507	1.74	0.171280181914382	0.0398297400565309	0.0579807906303322	0.1499	0.0671	0.0043	0.0048	0.0063	0.0059	0.0041	0.0137	0.1443	0.0041	0.0065	0.0051	0.097	0.0086	0.0055	0.005	0.005	0.1433	0.0856	0.0096	0.0075	0.0057	0.0271	0.0064	0.0096	0.1644
18	rs56269613	47234071	1.23	0.0887081089854507	1.73	0.187497716434302	0.0426357524662864	0.0515171046324881	0.1504	0.0676	0.0043	0.0047	0.0063	0.0058	0.004	0.0134	0.1441	0.004	0.0065	0.005	0.0971	0.0086	0.0054	0.0048	0.005	0.1431	0.0862	0.0095	0.0074	0.0056	0.027	0.0062	0.01	0.1645
18	rs7237898	47250020	1.23	0.0887081089854507	1.73	0.187497716434302	0.0434510061226159	0.0561737222140632	0.1512	0.0685	0.0042	0.0046	0.0062	0.0057	0.0039	0.0131	0.1436	0.0039	0.0064	0.0048	0.0975	0.0086	0.0053	0.0044	0.0051	0.1433	0.087	0.0093	0.0072	0.0053	0.027	0.0058	0.0099	0.1644
18	rs4939890	47258695	1.23	0.0887081089854507	1.74	0.171280181914382	0.0235314219285327	0.0664115023068583	0.1514	0.0689	0.0041	0.0045	0.0062	0.0055	0.0042	0.013	0.1437	0.0039	0.0063	0.0046	0.0972	0.0085	0.0053	0.0043	0.0052	0.143	0.0878	0.0092	0.0073	0.0051	0.027	0.0055	0.0097	0.165
18	rs80067760	47261702	1.23	0.0887081089854507	1.74	0.171280181914382	0.0192452327614783	0.0827839899811906	0.1513	0.069	0.0041	0.0045	0.0062	0.0055	0.0043	0.013	0.1437	0.0039	0.0063	0.0046	0.0972	0.0085	0.0053	0.0042	0.0052	0.1429	0.088	0.0092	0.0073	0.005	0.027	0.0054	0.0096	0.1652
18	rs9953067	47268501	1.23	0.0887081089854507	1.74	0.171280181914382	0.0169362980514132	0.101808540055431	0.1526	0.0694	0.0038	0.0045	0.0059	0.005	0.0043	0.0128	0.1445	0.0039	0.0062	0.0044	0.0959	0.0083	0.0051	0.0038	0.005	0.143	0.0897	0.0092	0.0072	0.0044	0.0269	0.0048	0.0093	0.1664
18	rs7228406	47269746	1.23	0.0887081089854507	1.74	0.171280181914382	0.0146510054106191	0.108684480987511	0.1528	0.0694	0.0038	0.0044	0.0059	0.005	0.0043	0.0128	0.1445	0.0039	0.0062	0.0044	0.0957	0.0083	0.005	0.0038	0.005	0.143	0.09	0.0092	0.0071	0.0043	0.027	0.0048	0.0093	0.1664
18	rs117020736	47270060	1.23	0.0887081089854507	1.74	0.171280181914382	0.0142631963710804	0.104191205313512	0.1528	0.0694	0.0038	0.0044	0.0058	0.005	0.0043	0.0128	0.1446	0.0039	0.0062	0.0044	0.0956	0.0083	0.005	0.0038	0.005	0.143	0.09	0.0092	0.0071	0.0044	0.027	0.0048	0.0093	0.1664
18	rs8088451	47272034	1.23	0.0887081089854507	1.73	0.187497716434302	0.0103771908300619	0.0947903717034728	0.153	0.0695	0.0039	0.0043	0.0058	0.0049	0.0042	0.0127	0.1454	0.004	0.0062	0.0043	0.095	0.0083	0.005	0.0038	0.005	0.1428	0.0902	0.0092	0.0071	0.0044	0.027	0.0048	0.0093	0.1663
18	rs76601944	47272391	1.23	0.0887081089854507	1.76	0.141944438278083	0.0100260364089892	0.0928102413638975	0.1531	0.0695	0.0039	0.0043	0.0058	0.0048	0.0042	0.0127	0.1454	0.004	0.0062	0.0043	0.095	0.0083	0.005	0.0038	0.005	0.1428	0.0903	0.0092	0.0071	0.0044	0.027	0.0048	0.0093	0.1664
18	rs72923916	47277584	1.23	0.0887081089854507	1.78	0.116496372702931	0.00683722082783362	0.0964663948641865	0.1533	0.0694	0.0039	0.0042	0.0056	0.0046	0.0041	0.0126	0.1456	0.0043	0.0061	0.0044	0.095	0.0081	0.0049	0.0037	0.005	0.1431	0.0908	0.0094	0.007	0.0044	0.0269	0.0045	0.0091	0.1668
18	rs117077863	47278998	1.23	0.0887081089854507	1.78	0.116496372702931	0.00699305191899902	0.0955072512731851	0.1533	0.0694	0.0039	0.0042	0.0056	0.0046	0.0041	0.0126	0.1455	0.0044	0.0061	0.0044	0.095	0.008	0.0049	0.0036	0.0049	0.1432	0.0908	0.0094	0.007	0.0044	0.0269	0.0045	0.0091	0.1668
18	rs35508810	47279602	1.23	0.0887081089854507	1.78	0.116496372702931	0.00701666041479695	0.0950290950788296	0.1533	0.0694	0.0039	0.0042	0.0056	0.0045	0.0041	0.0126	0.1455	0.0044	0.0061	0.0044	0.095	0.008	0.0048	0.0036	0.0049	0.1432	0.0909	0.0094	0.007	0.0044	0.0269	0.0045	0.0091	0.1669
18	rs2156085	47288909	1.23	0.0887081089854507	1.78	0.116496372702931	0.0105642809702708	0.111635612519984	0.154	0.0677	0.0042	0.0042	0.0052	0.0042	0.0039	0.0126	0.146	0.0046	0.0059	0.0042	0.0951	0.0079	0.0045	0.0035	0.0049	0.1432	0.0916	0.0095	0.0069	0.0043	0.027	0.0041	0.0087	0.1686
18	rs2678716	47310917	1.23	0.0887081089854507	1.78	0.116496372702931	0.0180477970456208	0.13077171605386	0.1537	0.0675	0.0042	0.004	0.0047	0.0038	0.0038	0.0125	0.1475	0.0049	0.0056	0.0041	0.096	0.0078	0.0042	0.0034	0.0047	0.144	0.0923	0.0096	0.0067	0.0041	0.0265	0.0036	0.0083	0.1694
18	rs56085706	47313850	1.23	0.0887081089854507	1.78	0.116496372702931	0.0180157763854573	0.125504942557122	0.1537	0.0675	0.0042	0.004	0.0047	0.0038	0.0038	0.0125	0.1475	0.0049	0.0056	0.0041	0.096	0.0078	0.0042	0.0034	0.0047	0.144	0.0923	0.0096	0.0067	0.0041	0.0264	0.0036	0.0083	0.1693
18	rs2156555	47327294	1.23	0.0887081089854507	1.78	0.116496372702931	0.0172209411579956	0.112314398867816	0.1535	0.0675	0.0042	0.004	0.0046	0.0038	0.0038	0.0125	0.1478	0.0049	0.0056	0.0041	0.0962	0.0077	0.0042	0.0033	0.0045	0.1439	0.0924	0.0097	0.0067	0.0041	0.0264	0.0036	0.0083	0.1694
18	rs1942417	47344725	1.23	0.0887081089854507	1.78	0.116496372702931	0.0213648216300036	0.124002406190473	0.1534	0.0676	0.0042	0.004	0.0046	0.0038	0.0038	0.0125	0.1479	0.0049	0.0056	0.0041	0.0964	0.0077	0.0042	0.0033	0.0044	0.144	0.0924	0.0097	0.0067	0.004	0.0263	0.0035	0.0084	0.1693
18	rs145342185	47348536	1.23	0.0887081089854507	1.78	0.116496372702931	0.0218670571729271	0.123209689104335	0.1534	0.0676	0.0042	0.004	0.0046	0.0038	0.0038	0.0125	0.148	0.0049	0.0056	0.0041	0.0965	0.0077	0.0042	0.0033	0.0044	0.144	0.0925	0.0097	0.0067	0.004	0.0263	0.0035	0.0084	0.1692
18	rs17726969	47361450	1.23	0.0887081089854507	1.79	0.105135818603982	0.0233185573329532	0.117800852466429	0.1533	0.0676	0.0042	0.004	0.0046	0.0037	0.0037	0.0124	0.1482	0.0049	0.0056	0.0041	0.0968	0.0076	0.0041	0.0033	0.0044	0.144	0.0927	0.0098	0.0067	0.004	0.0262	0.0035	0.0084	0.169
18	rs112417235	47363963	1.23	0.0887081089854507	1.79	0.105135818603982	0.0239416653652536	0.118927376045535	0.1532	0.0676	0.0042	0.004	0.0045	0.0037	0.0037	0.0124	0.1484	0.0049	0.0056	0.0041	0.0968	0.0076	0.0041	0.0033	0.0044	0.144	0.0928	0.0098	0.0067	0.004	0.0262	0.0035	0.0084	0.169
18	rs530576	47374429	1.23	0.0887081089854507	1.79	0.105135818603982	0.0270114613631808	0.125770797248816	0.1531	0.0676	0.0042	0.004	0.0045	0.0036	0.0037	0.0123	0.1487	0.0049	0.0055	0.0041	0.0971	0.0076	0.004	0.0033	0.0044	0.1441	0.093	0.0099	0.0067	0.0041	0.0261	0.0035	0.0083	0.1687
18	rs488890	47375932	1.23	0.0887081089854507	1.79	0.105135818603982	0.0288202746872141	0.11823365136676	0.1531	0.0676	0.0042	0.004	0.0044	0.0036	0.0037	0.0123	0.1487	0.0049	0.0055	0.0041	0.0971	0.0076	0.004	0.0033	0.0043	0.1441	0.093	0.0099	0.0067	0.0041	0.0261	0.0035	0.0085	0.1686
18	rs1942418	47383243	1.23	0.0887081089854507	1.79	0.105135818603982	0.0324959423270601	0.107345519938824	0.1531	0.0675	0.0043	0.004	0.0044	0.0035	0.0036	0.0123	0.1487	0.0049	0.0055	0.0041	0.0972	0.0076	0.004	0.0033	0.0043	0.1441	0.0931	0.0099	0.0067	0.0041	0.0261	0.0035	0.0084	0.1686
18	rs12965607	47391025	1.23	0.0887081089854507	1.79	0.105135818603982	0.0362766333575685	0.116592212938476	0.1532	0.0674	0.0043	0.004	0.0043	0.0035	0.0036	0.0123	0.1488	0.0049	0.0055	0.004	0.0973	0.0076	0.004	0.0032	0.0043	0.1442	0.0933	0.01	0.0067	0.0041	0.0261	0.0036	0.0084	0.1686
18	rs1217625	47397294	1.23	0.0887081089854507	1.79	0.105135818603982	0.0473541168154893	0.103367180811533	0.1533	0.0669	0.0043	0.004	0.0043	0.0033	0.0035	0.0123	0.1487	0.0049	0.0055	0.0039	0.0975	0.0076	0.004	0.0031	0.0043	0.1445	0.0937	0.0101	0.0068	0.0041	0.026	0.0036	0.0084	0.1684
18	rs10625857	47405425	1.23	0.0887081089854507	1.79	0.105135818603982	0.0557521287639643	0.0894432810971409	0.1533	0.0667	0.0043	0.004	0.0043	0.0033	0.0034	0.0123	0.1487	0.005	0.0055	0.0037	0.0976	0.0076	0.004	0.003	0.0042	0.1446	0.0939	0.0101	0.0068	0.0042	0.026	0.0036	0.0084	0.1685
18	rs1217630	47405905	1.23	0.0887081089854507	1.79	0.105135818603982	0.05708659506742	0.0841447710698921	0.1533	0.0667	0.0043	0.004	0.0043	0.0032	0.0034	0.0123	0.1488	0.0049	0.0055	0.0037	0.0976	0.0076	0.0041	0.0029	0.0042	0.1447	0.094	0.0101	0.0068	0.0042	0.026	0.0036	0.0084	0.1684
18	rs79333394	47419248	1.23	0.0887081089854507	1.79	0.105135818603982	0.0622558168021222	0.0907684969522739	0.1532	0.0667	0.0043	0.0041	0.0043	0.0033	0.0033	0.0123	0.1489	0.005	0.0053	0.0037	0.0975	0.0077	0.004	0.0031	0.0042	0.1446	0.0942	0.0102	0.0068	0.0041	0.026	0.0035	0.0084	0.1682
18	rs76911443	47422280	1.23	0.0887081089854507	1.79	0.105135818603982	0.0756784481065056	0.101481579165474	0.1531	0.0666	0.0043	0.0041	0.0043	0.0033	0.0032	0.0124	0.149	0.0051	0.0052	0.0036	0.0974	0.0077	0.004	0.0033	0.0041	0.1445	0.0944	0.0103	0.0068	0.0041	0.026	0.0035	0.0084	0.1681
18	rs16951195	47422592	1.23	0.0887081089854507	1.79	0.105135818603982	0.0757863738582135	0.100910383449072	0.1531	0.0666	0.0043	0.0041	0.0043	0.0033	0.0032	0.0124	0.149	0.0051	0.0052	0.0036	0.0974	0.0077	0.004	0.0033	0.0041	0.1445	0.0944	0.0103	0.0068	0.0041	0.026	0.0035	0.0084	0.1681
18	rs2298624	47429022	1.23	0.0887081089854507	1.79	0.105135818603982	0.0762190707163457	0.0992853330339098	0.1531	0.0666	0.0043	0.0041	0.0043	0.0033	0.0031	0.0124	0.149	0.005	0.0052	0.0036	0.0976	0.0077	0.004	0.0033	0.0041	0.1445	0.0944	0.0103	0.0068	0.0041	0.026	0.0035	0.0085	0.1681
18	rs17658306	47431496	1.23	0.0887081089854507	1.79	0.105135818603982	0.0784726964992613	0.101808540055431	0.1531	0.0666	0.0043	0.0041	0.0043	0.0033	0.0031	0.0124	0.149	0.005	0.0052	0.0036	0.0976	0.0077	0.004	0.0033	0.0041	0.1444	0.0944	0.0103	0.0068	0.0041	0.026	0.0035	0.0085	0.1681
18	rs116958090	47432679	1.23	0.0887081089854507	1.79	0.105135818603982	0.0796042602671055	0.104273747164463	0.1531	0.0666	0.0043	0.0041	0.0043	0.0033	0.0031	0.0124	0.149	0.005	0.0052	0.0036	0.0975	0.0077	0.004	0.0033	0.0041	0.1444	0.0944	0.0103	0.0068	0.004	0.026	0.0035	0.0085	0.1681
18	rs1787300	47434715	1.23	0.0887081089854507	1.78	0.116496372702931	0.0829929192835998	0.110535943064983	0.1531	0.0666	0.0043	0.0041	0.0043	0.0033	0.0031	0.0124	0.149	0.0051	0.0052	0.0036	0.0975	0.0077	0.004	0.0033	0.0041	0.1444	0.0944	0.0104	0.0068	0.004	0.026	0.0035	0.0085	0.1681
18	rs112741300	47435415	1.23	0.0887081089854507	1.79	0.105135818603982	0.0825586778546003	0.108936246111632	0.1531	0.0666	0.0043	0.0041	0.0043	0.0033	0.0031	0.0124	0.149	0.0051	0.0052	0.0036	0.0975	0.0077	0.004	0.0033	0.0041	0.1444	0.0944	0.0104	0.0068	0.004	0.026	0.0035	0.0085	0.1681
18	rs12607902	47435643	1.23	0.0887081089854507	1.78	0.116496372702931	0.0823762750710291	0.109020217529996	0.1531	0.0666	0.0043	0.0041	0.0043	0.0033	0.0031	0.0124	0.149	0.0051	0.0052	0.0036	0.0975	0.0077	0.004	0.0033	0.0041	0.1444	0.0944	0.0104	0.0068	0.004	0.026	0.0035	0.0085	0.1681
18	rs62098756	47435908	1.23	0.0887081089854507	1.78	0.116496372702931	0.0821486344811393	0.108349142432876	0.1531	0.0666	0.0043	0.0041	0.0043	0.0033	0.0031	0.0124	0.149	0.0051	0.0052	0.0036	0.0975	0.0077	0.004	0.0033	0.0041	0.1444	0.0944	0.0103	0.0068	0.004	0.026	0.0035	0.0085	0.1681
18	rs1787610	47455598	1.24	0.0764474044013007	1.78	0.116496372702931	0.0830845242004377	0.125416370993296	0.1531	0.0658	0.0041	0.0041	0.0044	0.0032	0.0031	0.0127	0.1491	0.0052	0.0052	0.0036	0.0975	0.0077	0.004	0.0035	0.0043	0.1441	0.0947	0.0104	0.0068	0.0041	0.026	0.0035	0.0085	0.1682
18	rs12457889	47459845	1.23	0.0887081089854507	1.78	0.116496372702931	0.0183297540151141	0.167522000082148	0.1505	0.0657	0.0031	0.0033	0.0045	0.0029	0.0025	0.0135	0.1497	0.005	0.005	0.0038	0.0984	0.0083	0.0042	0.0035	0.004	0.1411	0.0953	0.0104	0.0065	0.0045	0.0285	0.0035	0.0083	0.1709
18	rs1787325	47460550	1.23	0.0887081089854507	1.78	0.116496372702931	0.017729456004951	0.165265487847853	0.1504	0.0657	0.0031	0.0033	0.0045	0.0029	0.0025	0.0135	0.1497	0.005	0.005	0.0038	0.0985	0.0083	0.0042	0.0035	0.004	0.1411	0.0953	0.0104	0.0065	0.0046	0.0285	0.0035	0.0083	0.171
18	rs1787520	47462193	1.24	0.0764474044013007	1.78	0.116496372702931	0.0206669240490678	0.177556673590992	0.15	0.0656	0.003	0.0032	0.0045	0.0028	0.0024	0.0136	0.1504	0.0052	0.005	0.0037	0.0987	0.0083	0.0041	0.0035	0.004	0.1423	0.0937	0.0104	0.0065	0.0045	0.0285	0.0034	0.0082	0.1713
18	rs1790796	47464423	1.24	0.0764474044013007	1.78	0.116496372702931	0.0214282751934906	0.185952958339467	0.1501	0.0655	0.0029	0.0032	0.0045	0.0029	0.0024	0.0136	0.15	0.0052	0.005	0.0038	0.0988	0.0083	0.0041	0.0035	0.0039	0.1425	0.0936	0.0105	0.0065	0.0045	0.0286	0.0034	0.0082	0.1716
18	rs1787294	47471504	1.24	0.0764474044013007	1.78	0.116496372702931	0.022735577393577	0.199575892062304	0.1501	0.0655	0.0028	0.0031	0.0045	0.003	0.0024	0.0136	0.1494	0.0052	0.005	0.0038	0.099	0.0082	0.0042	0.0035	0.0039	0.1428	0.0935	0.0106	0.0065	0.0045	0.0287	0.0034	0.0082	0.1718
18	rs12959341	47476790	1.24	0.0764474044013007	1.78	0.116496372702931	0.0186313047014374	0.201877822249935	0.1492	0.0654	0.0029	0.0032	0.0048	0.0033	0.0026	0.0136	0.1491	0.0052	0.0051	0.0038	0.0984	0.0084	0.0044	0.0036	0.0042	0.1429	0.0936	0.0106	0.0066	0.0047	0.0287	0.0035	0.0083	0.171
18	rs1787287	47477827	1.24	0.0764474044013007	1.78	0.116496372702931	0.0186641200718879	0.218450379223358	0.1486	0.0649	0.0029	0.0032	0.0049	0.0033	0.0027	0.0136	0.1491	0.0052	0.0051	0.0039	0.0982	0.0084	0.0044	0.0037	0.0042	0.1428	0.0941	0.0106	0.0066	0.0047	0.0292	0.0035	0.0083	0.1708
18	rs7229166	47479185	1.24	0.0764474044013007	1.77	0.128753168183355	0.0235411306002965	0.194791540756906	0.1484	0.0648	0.0029	0.0031	0.0049	0.0033	0.0026	0.0137	0.1491	0.0052	0.0051	0.0039	0.0983	0.0084	0.0046	0.0036	0.0044	0.143	0.0941	0.0106	0.0066	0.0047	0.0292	0.0035	0.0082	0.1708
18	rs1942416	47479855	1.24	0.0764474044013007	1.77	0.128753168183355	0.0250302175136117	0.196035857813429	0.1483	0.0648	0.0029	0.0031	0.0049	0.0033	0.0026	0.0137	0.1491	0.0052	0.0051	0.0039	0.0982	0.0084	0.0046	0.0036	0.0044	0.143	0.094	0.0108	0.0066	0.0047	0.0292	0.0035	0.0082	0.1709
18	rs1790800	47484139	1.24	0.0764474044013007	1.77	0.128753168183355	0.0397875908810484	0.257371845568379	0.1479	0.0647	0.0028	0.0029	0.005	0.0031	0.0026	0.0138	0.1484	0.005	0.0052	0.0038	0.0984	0.0083	0.0045	0.0035	0.0043	0.1441	0.0942	0.0112	0.0066	0.0046	0.0293	0.0033	0.008	0.1712
18	rs4513197	47485894	1.24	0.0764474044013007	1.77	0.128753168183355	0.0416858372200304	0.263291458474518	0.1479	0.0647	0.0027	0.0029	0.005	0.0031	0.0026	0.0138	0.1484	0.005	0.0052	0.0038	0.0984	0.0082	0.0045	0.0035	0.0043	0.1444	0.0943	0.0113	0.0065	0.0046	0.0293	0.0033	0.008	0.1711
18	rs79419384	47486720	1.24	0.0764474044013007	1.77	0.128753168183355	0.0427389262761226	0.265579407875778	0.1478	0.0647	0.0027	0.0029	0.005	0.0031	0.0026	0.0138	0.1484	0.005	0.0052	0.0038	0.0984	0.0082	0.0045	0.0035	0.0043	0.1444	0.0946	0.0113	0.0065	0.0046	0.0293	0.0033	0.008	0.1708
18	rs17715451	47491076	1.24	0.0764474044013007	1.77	0.128753168183355	0.0422393924933665	0.280483049118444	0.1476	0.0647	0.0027	0.0029	0.0051	0.003	0.0026	0.0138	0.1485	0.0049	0.0052	0.0038	0.0984	0.0081	0.0045	0.0035	0.0043	0.1447	0.0946	0.0113	0.0065	0.0045	0.0293	0.0033	0.008	0.1711
18	rs74446588	47499835	1.24	0.0764474044013007	1.77	0.128753168183355	0.04711725241066	0.283166483432737	0.1469	0.0649	0.0027	0.0028	0.005	0.0029	0.0026	0.0135	0.1492	0.0047	0.0053	0.0036	0.0979	0.008	0.0045	0.0035	0.0042	0.1456	0.0951	0.0112	0.0063	0.0045	0.0293	0.003	0.0081	0.1716
18	rs17801555	47499892	1.24	0.0764474044013007	1.76	0.141944438278083	0.0472750725710471	0.283283331766947	0.1469	0.0649	0.0027	0.0028	0.005	0.0029	0.0026	0.0135	0.1492	0.0047	0.0053	0.0036	0.0979	0.008	0.0045	0.0035	0.0042	0.1456	0.0951	0.0112	0.0063	0.0045	0.0293	0.003	0.0081	0.1716
18	rs11082795	47500836	1.24	0.0764474044013007	1.76	0.141944438278083	0.0468340768350236	0.278039810743742	0.1468	0.0649	0.0027	0.0028	0.0049	0.0029	0.0026	0.0135	0.1492	0.0047	0.0054	0.0036	0.0979	0.008	0.0044	0.0035	0.0042	0.1457	0.0951	0.0112	0.0063	0.0045	0.0293	0.003	0.0081	0.1716
18	rs4939924	47503579	1.24	0.0764474044013007	1.76	0.141944438278083	0.0406221732497718	0.257825700739154	0.1466	0.0649	0.0028	0.0028	0.0048	0.0029	0.0027	0.0135	0.1494	0.0047	0.0054	0.0037	0.0977	0.0079	0.0045	0.0035	0.0042	0.1457	0.0952	0.0113	0.0063	0.0046	0.0293	0.0031	0.008	0.1716
18	rs35564260	47505974	1.23	0.0887081089854507	1.77	0.128753168183355	0.0466615945356355	0.293032734685178	0.1451	0.0649	0.0026	0.0028	0.0048	0.0028	0.0028	0.0135	0.1494	0.0044	0.0058	0.0035	0.0968	0.0083	0.0044	0.0034	0.0042	0.1464	0.0961	0.0114	0.0061	0.0046	0.0295	0.0031	0.008	0.1723
18	rs57494262	47506509	1.23	0.0887081089854507	1.77	0.128753168183355	0.0478621208887767	0.290556551205595	0.145	0.0649	0.0026	0.0028	0.0048	0.0028	0.0028	0.0135	0.1494	0.0043	0.0058	0.0035	0.0967	0.0083	0.0044	0.0034	0.0042	0.1465	0.0962	0.0114	0.0061	0.0046	0.0295	0.0032	0.008	0.1724
18	rs17659179	47511113	1.23	0.0887081089854507	1.77	0.128753168183355	0.0474490880457591	0.2738667369774	0.1447	0.065	0.0025	0.0028	0.0049	0.0028	0.0029	0.0135	0.1492	0.0043	0.0058	0.0037	0.0967	0.0083	0.0044	0.0034	0.0042	0.1467	0.0962	0.0114	0.0061	0.0046	0.0296	0.0031	0.008	0.1723
18	rs17728590	47511627	1.23	0.0887081089854507	1.76	0.141944438278083	0.0474490880457591	0.272942033827766	0.1447	0.065	0.0025	0.0028	0.0048	0.0028	0.0029	0.0135	0.1492	0.0043	0.0058	0.0037	0.0967	0.0083	0.0044	0.0034	0.0042	0.1467	0.0963	0.0114	0.0061	0.0046	0.0295	0.0031	0.0079	0.1723
18	rs41378153	47516411	1.23	0.0887081089854507	1.76	0.141944438278083	0.0487277185147827	0.275487288011434	0.1447	0.065	0.0025	0.0028	0.0048	0.0028	0.0029	0.0135	0.1492	0.0043	0.0058	0.0037	0.0968	0.0083	0.0044	0.0034	0.0042	0.1468	0.0962	0.0114	0.0061	0.0046	0.0295	0.0031	0.0079	0.1724
18	rs4939928	47519167	1.23	0.0887081089854507	1.75	0.156107803097264	0.0533171405871914	0.299785717334006	0.1446	0.065	0.0026	0.0028	0.0048	0.0028	0.003	0.0135	0.1492	0.0043	0.0058	0.0038	0.0968	0.0083	0.0044	0.0034	0.0042	0.1469	0.0961	0.0115	0.0061	0.0045	0.0294	0.0032	0.0079	0.1724
18	rs4939609	47524795	1.23	0.0887081089854507	1.75	0.156107803097264	0.0700998791307152	0.275139778890467	0.1447	0.065	0.0025	0.0027	0.0048	0.0028	0.0028	0.0135	0.149	0.0045	0.0059	0.0038	0.0968	0.0083	0.0044	0.0033	0.0044	0.1469	0.0961	0.0115	0.006	0.0045	0.0295	0.0032	0.0078	0.1725
18	rs142303473	47529534	1.23	0.0887081089854507	1.77	0.128753168183355	0.0708621608534568	0.271441454797163	0.1447	0.065	0.0025	0.0027	0.0048	0.0028	0.0028	0.0135	0.1489	0.0045	0.0059	0.0038	0.0967	0.0082	0.0044	0.0033	0.0043	0.147	0.096	0.0115	0.006	0.0046	0.0295	0.0032	0.0079	0.1725
18	rs9304393	47532215	1.23	0.0887081089854507	1.77	0.128753168183355	0.0689969795333684	0.281182320771671	0.1449	0.0649	0.0025	0.0028	0.0049	0.0027	0.0028	0.0134	0.1484	0.0045	0.0059	0.0038	0.0965	0.0082	0.0044	0.0031	0.0042	0.1474	0.0958	0.0117	0.0059	0.0046	0.0297	0.0032	0.008	0.1728
18	rs11663368	47534832	1.23	0.0887081089854507	1.77	0.128753168183355	0.0835895064009665	0.262834610220234	0.1445	0.0646	0.0026	0.0028	0.0051	0.0025	0.0029	0.0131	0.1473	0.004	0.006	0.0038	0.0949	0.0079	0.0043	0.0026	0.0041	0.15	0.0952	0.0118	0.0056	0.0049	0.0301	0.0031	0.0082	0.1752
18	rs12458989	47540001	1.22	0.102418512327744	1.77	0.128753168183355	0.115153238303667	0.206719395934027	0.1448	0.0647	0.0026	0.003	0.0051	0.0024	0.0029	0.013	0.1459	0.0039	0.0061	0.0037	0.0955	0.0075	0.0042	0.0021	0.004	0.1504	0.0948	0.0117	0.0053	0.005	0.0305	0.0032	0.0081	0.1767
18	rs72913861	47552802	1.22	0.102418512327744	1.77	0.128753168183355	0.116196257166488	0.219850814886909	0.1448	0.0648	0.0026	0.0031	0.0051	0.0024	0.0029	0.0129	0.1458	0.0039	0.0061	0.0037	0.0955	0.0075	0.0042	0.0021	0.004	0.1504	0.0948	0.0117	0.0053	0.0051	0.0305	0.0032	0.0081	0.1769
18	rs10502905	47553638	1.22	0.102418512327744	1.76	0.141944438278083	0.116875898650772	0.235556771106777	0.1448	0.0648	0.0026	0.0031	0.0051	0.0024	0.0029	0.013	0.1458	0.0039	0.0061	0.0037	0.0955	0.0075	0.0042	0.002	0.004	0.1504	0.0948	0.0117	0.0053	0.0051	0.0305	0.0032	0.0081	0.1768
18	rs12965511	47560840	1.22	0.102418512327744	1.76	0.141944438278083	0.121294861199871	0.233464410079361	0.1449	0.0648	0.0025	0.0031	0.0051	0.0023	0.0029	0.013	0.1458	0.0039	0.0061	0.0037	0.0955	0.0075	0.0042	0.002	0.004	0.1505	0.0948	0.0117	0.0053	0.0051	0.0304	0.0032	0.0081	0.1769
18	rs117761735	47564512	1.22	0.102418512327744	1.76	0.141944438278083	0.125340066094402	0.234124505675388	0.145	0.0648	0.0025	0.0031	0.0051	0.0023	0.0029	0.013	0.1458	0.0039	0.0062	0.0037	0.0955	0.0075	0.0042	0.002	0.004	0.1505	0.0948	0.0117	0.0053	0.0051	0.0305	0.0032	0.008	0.1769
18	rs117488053	47565051	1.22	0.102418512327744	1.76	0.141944438278083	0.127273434976965	0.234344671015195	0.145	0.0648	0.0025	0.0031	0.0051	0.0023	0.0029	0.013	0.1458	0.0039	0.0062	0.0037	0.0955	0.0075	0.0042	0.002	0.004	0.1505	0.0948	0.0117	0.0053	0.0051	0.0305	0.0032	0.008	0.1769
18	rs78626055	47566647	1.22	0.102418512327744	1.77	0.128753168183355	0.133519574725915	0.239426796864417	0.145	0.0648	0.0025	0.0031	0.0051	0.0023	0.0029	0.013	0.1457	0.0038	0.0062	0.0037	0.0955	0.0075	0.0042	0.002	0.004	0.1506	0.0947	0.0117	0.0053	0.0051	0.0305	0.0032	0.008	0.1769
18	rs141998504	47566678	1.22	0.102418512327744	1.77	0.128753168183355	0.133642650127853	0.239537666036898	0.145	0.0648	0.0025	0.0031	0.0051	0.0023	0.0029	0.013	0.1457	0.0038	0.0062	0.0037	0.0955	0.0075	0.0042	0.002	0.004	0.1506	0.0947	0.0117	0.0053	0.0051	0.0305	0.0032	0.008	0.1769
18	rs80288595	47572116	1.22	0.102418512327744	1.77	0.128753168183355	0.140105141082139	0.246443475904627	0.1451	0.0648	0.0024	0.0031	0.0051	0.0023	0.0029	0.013	0.1457	0.0038	0.0062	0.0037	0.0954	0.0075	0.0042	0.002	0.004	0.1506	0.0947	0.0117	0.0053	0.0051	0.0305	0.0032	0.008	0.1769
18	rs75479512	47575633	1.22	0.102418512327744	1.77	0.128753168183355	0.143517564311654	0.254654001453538	0.1451	0.0648	0.0024	0.0031	0.0051	0.0023	0.0029	0.013	0.1456	0.0038	0.0062	0.0037	0.0954	0.0075	0.0042	0.002	0.004	0.1506	0.0947	0.0117	0.0053	0.0051	0.0305	0.0032	0.008	0.1769
18	rs17715957	47575725	1.22	0.102418512327744	1.76	0.141944438278083	0.143581815154878	0.254654001453538	0.1451	0.0648	0.0024	0.0031	0.0051	0.0023	0.0029	0.013	0.1456	0.0038	0.0062	0.0037	0.0954	0.0075	0.0042	0.002	0.004	0.1506	0.0947	0.0117	0.0053	0.0051	0.0305	0.0032	0.008	0.1769
18	rs72915710	47576318	1.22	0.102418512327744	1.76	0.141944438278083	0.144225267121447	0.254654001453538	0.1451	0.0648	0.0024	0.0031	0.0051	0.0023	0.0029	0.013	0.1456	0.0038	0.0062	0.0037	0.0954	0.0075	0.0042	0.002	0.004	0.1506	0.0947	0.0117	0.0053	0.0051	0.0305	0.0032	0.008	0.1769
18	rs74679512	47596892	1.22	0.102418512327744	1.76	0.141944438278083	0.195579424317357	0.247339093394564	0.1453	0.0649	0.0024	0.0031	0.005	0.0022	0.0028	0.013	0.145	0.0038	0.0062	0.0037	0.0952	0.0074	0.0042	0.0021	0.004	0.1508	0.0948	0.0117	0.0053	0.0053	0.0306	0.0032	0.0079	0.1772
18	rs3898016	47600272	1.22	0.102418512327744	1.76	0.141944438278083	0.206006682623759	0.266381645968273	0.1453	0.0649	0.0024	0.0031	0.005	0.0022	0.0028	0.013	0.145	0.0038	0.0062	0.0038	0.0952	0.0074	0.0043	0.0021	0.004	0.1508	0.0948	0.0117	0.0053	0.0054	0.0306	0.0032	0.0079	0.1773
18	rs17728957	47601709	1.22	0.102418512327744	1.76	0.141944438278083	0.210151405014043	0.262263898494917	0.1453	0.0649	0.0024	0.0031	0.005	0.0022	0.0028	0.013	0.1449	0.0038	0.0062	0.0038	0.0952	0.0074	0.0043	0.0022	0.004	0.1509	0.0948	0.0117	0.0053	0.0054	0.0306	0.0032	0.0078	0.1772
18	rs1511153	47610455	1.22	0.102418512327744	1.76	0.141944438278083	0.204385515482935	0.258052722464064	0.1454	0.0649	0.0025	0.0031	0.005	0.0022	0.0028	0.013	0.1448	0.0037	0.0062	0.0038	0.0952	0.0074	0.0042	0.0021	0.004	0.1509	0.0944	0.0117	0.0052	0.0054	0.0307	0.0032	0.0078	0.1775
18	rs2292381	47624701	1.22	0.102418512327744	1.76	0.141944438278083	0.198943300485895	0.267873511848278	0.1455	0.065	0.0025	0.0031	0.005	0.0022	0.0028	0.013	0.1447	0.0037	0.0062	0.0038	0.0952	0.0074	0.0042	0.0021	0.004	0.151	0.094	0.0117	0.0052	0.0054	0.0307	0.0032	0.0079	0.1777
18	rs117681409	47633461	1.22	0.102418512327744	1.76	0.141944438278083	0.194542102637759	0.241869709248799	0.1454	0.0651	0.0025	0.0031	0.005	0.0022	0.0028	0.0129	0.1447	0.0037	0.0062	0.0038	0.0951	0.0074	0.0042	0.0021	0.004	0.1511	0.094	0.0117	0.0052	0.0054	0.0308	0.0032	0.0079	0.1778
18	rs76967376	47637612	1.22	0.102418512327744	1.76	0.141944438278083	0.188497243407854	0.229188496529739	0.1451	0.0653	0.0027	0.0032	0.0049	0.0021	0.0029	0.0128	0.1444	0.0037	0.0061	0.0038	0.0948	0.0073	0.0042	0.0021	0.004	0.1512	0.094	0.0116	0.0049	0.0056	0.0311	0.0035	0.008	0.1781
18	rs73430315	47638717	1.21	0.117675403133419	1.76	0.141944438278083	0.160595338665423	0.18108100866617	0.1447	0.0655	0.0028	0.0032	0.005	0.002	0.0029	0.0127	0.144	0.0039	0.0062	0.0038	0.0941	0.0073	0.0049	0.0021	0.004	0.1504	0.0937	0.0115	0.0048	0.0058	0.0311	0.0038	0.0081	0.179
18	rs57136853	47638861	1.21	0.117675403133419	1.78	0.116496372702931	0.154686928669481	0.153955216378419	0.1448	0.0657	0.0028	0.0031	0.005	0.002	0.0029	0.0127	0.1438	0.0039	0.0062	0.0038	0.094	0.0073	0.0049	0.0021	0.004	0.1504	0.0938	0.0114	0.0048	0.0058	0.0311	0.0038	0.0081	0.1791
18	rs4939941	47639553	1.21	0.117675403133419	1.78	0.116496372702931	0.133673429652285	0.139050785882114	0.1454	0.0661	0.0029	0.003	0.005	0.002	0.0029	0.0127	0.1437	0.004	0.0062	0.0038	0.0932	0.0071	0.0048	0.002	0.0038	0.1506	0.0942	0.0113	0.0046	0.0058	0.0308	0.0038	0.0081	0.1793
18	rs1790426	47647643	1.21	0.117675403133419	1.78	0.116496372702931	0.134722474403766	0.158657391375239	0.1458	0.0664	0.003	0.0029	0.005	0.002	0.003	0.0126	0.1436	0.004	0.0062	0.0037	0.0927	0.007	0.0048	0.002	0.0037	0.1507	0.0944	0.0113	0.0046	0.0059	0.0307	0.0038	0.0081	0.1794
18	rs2469478	47651537	1.21	0.117675403133419	1.78	0.116496372702931	0.132139682405314	0.165363373537302	0.1455	0.0665	0.003	0.0029	0.005	0.002	0.003	0.0127	0.1437	0.004	0.0062	0.0037	0.0928	0.007	0.0048	0.002	0.0037	0.1507	0.0945	0.0112	0.0046	0.0059	0.0307	0.0038	0.0081	0.1793
18	rs6507965	47662494	1.21	0.117675403133419	1.78	0.116496372702931	0.163737308756098	0.136483516162505	0.1462	0.0667	0.003	0.0029	0.0051	0.002	0.003	0.0127	0.1439	0.004	0.0062	0.0031	0.0927	0.007	0.0049	0.002	0.0036	0.1504	0.0948	0.0112	0.0045	0.0059	0.0306	0.0038	0.0081	0.1791
18	rs76575953	47665918	1.21	0.117675403133419	1.79	0.105135818603982	0.162041044091798	0.130412110841988	0.1463	0.0666	0.003	0.0029	0.0051	0.002	0.003	0.0128	0.144	0.004	0.0063	0.0031	0.0927	0.007	0.0049	0.002	0.0036	0.1503	0.0948	0.0112	0.0045	0.0059	0.0306	0.0038	0.0081	0.1791
18	rs72919899	47669268	1.21	0.117675403133419	1.79	0.105135818603982	0.16121399595686	0.123209689104335	0.1463	0.0666	0.003	0.0029	0.0051	0.002	0.003	0.0128	0.144	0.004	0.0063	0.0031	0.0927	0.007	0.0049	0.002	0.0036	0.1503	0.0948	0.0112	0.0045	0.0059	0.0306	0.0038	0.0081	0.1791
18	rs116970430	47669381	1.21	0.117675403133419	1.79	0.105135818603982	0.161179589482512	0.122945873456319	0.1463	0.0666	0.003	0.0029	0.0051	0.002	0.003	0.0128	0.144	0.004	0.0063	0.0031	0.0927	0.007	0.0049	0.002	0.0036	0.1503	0.0948	0.0112	0.0045	0.0059	0.0306	0.0038	0.0081	0.1791
18	rs1511150	47678905	1.21	0.117675403133419	1.78	0.116496372702931	0.170057348481748	0.146950423744649	0.1466	0.0665	0.003	0.0029	0.0051	0.002	0.003	0.0128	0.1439	0.004	0.0063	0.003	0.0928	0.007	0.0049	0.0021	0.0035	0.1499	0.0949	0.0112	0.0045	0.006	0.0305	0.0038	0.0081	0.1792
18	rs1705523	47704575	1.21	0.117675403133419	1.78	0.116496372702931	0.145064319861244	0.129156384421909	0.148	0.0652	0.003	0.0027	0.0052	0.002	0.003	0.0137	0.144	0.004	0.0063	0.0032	0.0924	0.007	0.0051	0.0019	0.0034	0.149	0.0959	0.011	0.0042	0.0059	0.0303	0.0039	0.0081	0.1792
18	rs9949319	47707547	1.21	0.117675403133419	1.78	0.116496372702931	0.156303814953888	0.118406938826225	0.1484	0.0657	0.0029	0.0028	0.0052	0.002	0.003	0.0137	0.1431	0.0039	0.0063	0.0033	0.092	0.007	0.0054	0.0019	0.0034	0.1483	0.0955	0.0111	0.0041	0.0059	0.0301	0.0047	0.0082	0.1794
18	rs76182653	47708307	1.21	0.117675403133419	1.78	0.116496372702931	0.146295845561089	0.122770114142008	0.1486	0.0657	0.0029	0.0027	0.0052	0.002	0.003	0.0137	0.143	0.0039	0.0063	0.0033	0.0921	0.0071	0.0054	0.0019	0.0033	0.1483	0.0954	0.0111	0.0041	0.0058	0.0302	0.0048	0.0082	0.1794
18	rs62101529	47713636	1.21	0.117675403133419	1.78	0.116496372702931	0.149829822806028	0.121192531147954	0.1486	0.0658	0.0029	0.0027	0.0052	0.002	0.003	0.0137	0.1429	0.0039	0.0063	0.0033	0.0921	0.0071	0.0055	0.0019	0.0033	0.1483	0.0953	0.0111	0.004	0.0058	0.0302	0.0049	0.0082	0.1794
18	rs1705547	47715721	1.21	0.117675403133419	1.78	0.116496372702931	0.156134926604945	0.113762026395592	0.1487	0.0659	0.0029	0.0027	0.0052	0.002	0.0029	0.0137	0.1428	0.0039	0.0063	0.0033	0.0921	0.0071	0.0055	0.0019	0.0033	0.1482	0.0953	0.0111	0.004	0.0058	0.0302	0.0049	0.0082	0.1793
18	rs1705492	47718351	1.21	0.117675403133419	1.78	0.116496372702931	0.144096439476964	0.101563281012399	0.1487	0.0659	0.0029	0.0027	0.0052	0.002	0.0029	0.0137	0.1428	0.0039	0.0063	0.0033	0.0921	0.0071	0.0055	0.0019	0.0033	0.1482	0.0953	0.0111	0.004	0.0058	0.0302	0.0049	0.0082	0.1794
18	rs35331262	47722896	1.21	0.117675403133419	1.78	0.116496372702931	0.134939067150081	0.0821069616922733	0.1487	0.066	0.0029	0.0027	0.0052	0.002	0.0029	0.0137	0.1427	0.0039	0.0063	0.0033	0.0921	0.0071	0.0055	0.0019	0.0033	0.1481	0.0951	0.0111	0.004	0.0058	0.0302	0.005	0.0082	0.1795
18	rs9949668	47735555	1.22	0.102418512327744	1.77	0.128753168183355	0.245507386012039	0.15894691087472	0.1477	0.0683	0.0032	0.0027	0.0052	0.0017	0.0026	0.014	0.1399	0.0034	0.0054	0.0034	0.0951	0.0075	0.0069	0.0017	0.0028	0.1491	0.0924	0.0111	0.0032	0.006	0.0303	0.0056	0.0083	0.1799
18	rs1612736	47744743	1.22	0.102418512327744	1.78	0.116496372702931	0.273837931499871	0.21759003357919	0.1478	0.0682	0.0032	0.0027	0.0052	0.0017	0.0026	0.014	0.1397	0.0034	0.0054	0.0034	0.0953	0.0075	0.0068	0.0018	0.0028	0.1487	0.0923	0.0111	0.0031	0.0061	0.0303	0.0059	0.0083	0.18
18	rs7245013	47746434	1.22	0.102418512327744	1.77	0.128753168183355	0.2716167104342	0.227659807517001	0.1477	0.0682	0.0033	0.0027	0.0052	0.0017	0.0026	0.014	0.1397	0.0034	0.0054	0.0034	0.0954	0.0075	0.0068	0.0017	0.0028	0.1486	0.0924	0.0111	0.0031	0.0061	0.0303	0.0058	0.0083	0.1801
18	rs118162903	47747077	1.22	0.102418512327744	1.76	0.141944438278083	0.261742194941689	0.216516171603596	0.1477	0.0682	0.0033	0.0027	0.0052	0.0017	0.0026	0.0141	0.1397	0.0034	0.0054	0.0034	0.0954	0.0075	0.0068	0.0017	0.0028	0.1486	0.0922	0.011	0.0031	0.0062	0.0303	0.0059	0.0084	0.1801
18	rs894771	47753491	1.22	0.102418512327744	1.76	0.141944438278083	0.296682471335439	0.256918241675486	0.1476	0.068	0.0032	0.0027	0.0052	0.0018	0.0025	0.0141	0.1395	0.0034	0.0054	0.0034	0.0958	0.0074	0.0068	0.002	0.0028	0.1484	0.0921	0.0111	0.0031	0.0064	0.0303	0.0058	0.0085	0.1802
18	rs1790423	47769082	1.21	0.117675403133419	1.77	0.128753168183355	0.313284707817664	0.303358468565184	0.1473	0.0685	0.0031	0.0029	0.005	0.0019	0.0026	0.0141	0.14	0.0033	0.0053	0.0033	0.0954	0.0074	0.0068	0.0021	0.0029	0.1483	0.0915	0.0112	0.0032	0.0063	0.0303	0.0056	0.0084	0.1808
18	rs35193847	47777244	1.21	0.117675403133419	1.76	0.141944438278083	0.300081503647695	0.2803665557511	0.1474	0.0685	0.0031	0.0029	0.005	0.0019	0.0026	0.0141	0.14	0.0033	0.0053	0.0033	0.0954	0.0075	0.0068	0.002	0.0029	0.1483	0.0915	0.0112	0.0032	0.0063	0.0303	0.0054	0.0084	0.1807
18	rs56260001	47789989	1.21	0.117675403133419	1.75	0.156107803097264	0.290903462264967	0.243094134555657	0.1471	0.0688	0.0031	0.003	0.005	0.002	0.0026	0.0141	0.1403	0.0033	0.0056	0.0033	0.0952	0.0078	0.0065	0.0021	0.0028	0.1481	0.0911	0.0112	0.0032	0.0063	0.0303	0.0052	0.0084	0.1812
18	rs9959771	47795073	1.21	0.117675403133419	1.75	0.156107803097264	0.296973010799114	0.243651343463294	0.1471	0.0689	0.0031	0.003	0.005	0.002	0.0026	0.0141	0.1402	0.0033	0.0057	0.0032	0.0952	0.0078	0.0065	0.0021	0.0028	0.1482	0.091	0.0112	0.0032	0.0062	0.0304	0.0052	0.0084	0.1813
18	rs125555	47800179	1.21	0.117675403133419	1.75	0.156107803097264	0.296682471335439	0.242203447592666	0.147	0.069	0.003	0.003	0.005	0.002	0.0026	0.0141	0.1402	0.0032	0.0057	0.0032	0.0951	0.0079	0.0065	0.0021	0.0029	0.1482	0.0909	0.0111	0.0033	0.0062	0.0304	0.0052	0.0084	0.1814
18	rs72923692	47804309	1.21	0.117675403133419	1.75	0.156107803097264	0.289659329745111	0.2405362278737	0.147	0.0691	0.003	0.003	0.005	0.0021	0.0026	0.0141	0.1401	0.0032	0.0057	0.0032	0.095	0.0079	0.0065	0.0021	0.0029	0.1483	0.0908	0.0111	0.0033	0.0062	0.0304	0.0051	0.0084	0.1814
18	rs999199	47805294	1.21	0.117675403133419	1.75	0.156107803097264	0.289754931175008	0.237765735486147	0.1471	0.0691	0.003	0.003	0.005	0.0022	0.0026	0.0141	0.1401	0.0032	0.0057	0.0032	0.0949	0.0079	0.0065	0.0021	0.003	0.1482	0.0907	0.0111	0.0033	0.0062	0.0304	0.0051	0.0084	0.1815
18	rs12957023	47806957	1.21	0.117675403133419	1.75	0.156107803097264	0.274394762085897	0.194895131615151	0.147	0.0691	0.003	0.003	0.005	0.0022	0.0026	0.0141	0.14	0.0032	0.0057	0.0032	0.0949	0.0079	0.0065	0.0021	0.003	0.1483	0.0907	0.0111	0.0033	0.0062	0.0304	0.0051	0.0083	0.1815
18	rs2276366	47811305	1.21	0.117675403133419	1.75	0.156107803097264	0.238527098274881	0.146200197156492	0.147	0.0692	0.003	0.0031	0.005	0.0023	0.0026	0.014	0.1401	0.0032	0.0056	0.0032	0.0949	0.0079	0.0064	0.0022	0.003	0.1483	0.0907	0.0111	0.0033	0.0061	0.0304	0.005	0.0083	0.1815
18	rs8091509	47818749	1.21	0.117675403133419	1.75	0.156107803097264	0.145452553221979	0.13484240717599	0.1465	0.0704	0.003	0.0032	0.0055	0.0026	0.0028	0.0135	0.1399	0.003	0.0056	0.0033	0.0949	0.0078	0.0059	0.0024	0.0035	0.148	0.0912	0.0106	0.0035	0.0059	0.0299	0.0051	0.0081	0.1813
18	rs35534477	47818781	1.21	0.117675403133419	1.75	0.156107803097264	0.126497931769006	0.118493618503065	0.1466	0.0704	0.003	0.0033	0.0055	0.0026	0.0028	0.0135	0.1398	0.003	0.0056	0.0033	0.095	0.0078	0.0059	0.0024	0.0035	0.1479	0.0911	0.0106	0.0036	0.0058	0.0298	0.0051	0.0082	0.1813
18	rs35337213	47821204	1.2	0.134574322401564	1.75	0.156107803097264	0.100274829902119	0.127726796987499	0.1494	0.072	0.0029	0.0034	0.0055	0.0026	0.0031	0.0128	0.1402	0.003	0.0054	0.0034	0.0948	0.0078	0.0055	0.0022	0.0036	0.1467	0.0881	0.0104	0.0043	0.0056	0.0297	0.005	0.0083	0.1817
18	rs8097239	47821745	1.2	0.134574322401564	1.73	0.187497716434302	0.099117955118701	0.106096057113032	0.1495	0.072	0.0029	0.0034	0.0055	0.0026	0.0031	0.0128	0.14	0.003	0.0054	0.0034	0.0949	0.0078	0.0055	0.0022	0.0036	0.1468	0.088	0.0104	0.0043	0.0056	0.0297	0.005	0.0082	0.1817
18	rs17717198	47822024	1.2	0.134574322401564	1.73	0.187497716434302	0.0995283262908434	0.107512540683026	0.1495	0.072	0.0029	0.0034	0.0055	0.0026	0.0031	0.0128	0.1399	0.003	0.0054	0.0034	0.0949	0.0078	0.0055	0.0022	0.0036	0.1469	0.088	0.0104	0.0043	0.0056	0.0297	0.005	0.0082	0.1817
18	rs78820067	47836845	1.2	0.134574322401564	1.73	0.187497716434302	0.0760890946374921	0.0925737372595318	0.1496	0.0721	0.0029	0.0035	0.0055	0.0026	0.0032	0.0127	0.1403	0.0031	0.0054	0.0034	0.095	0.0079	0.0053	0.0022	0.0037	0.1466	0.0881	0.0104	0.0045	0.0056	0.0295	0.005	0.0081	0.1813
18	rs72925679	47843483	1.2	0.134574322401564	1.73	0.187497716434302	0.0729282312722355	0.123385683898008	0.1497	0.0723	0.003	0.0035	0.0055	0.0025	0.0031	0.0127	0.1406	0.0031	0.0054	0.0035	0.095	0.0079	0.0052	0.0022	0.0037	0.1464	0.0881	0.0104	0.0046	0.0056	0.0294	0.005	0.008	0.1811
18	rs1036935	47843534	1.2	0.134574322401564	1.73	0.187497716434302	0.0737103166127146	0.125416370993296	0.1497	0.0723	0.003	0.0035	0.0055	0.0025	0.0031	0.0127	0.1405	0.0031	0.0054	0.0035	0.095	0.0079	0.0052	0.0022	0.0037	0.1464	0.0881	0.0104	0.0046	0.0056	0.0294	0.005	0.008	0.1812
18	rs35802264	47853372	1.2	0.134574322401564	1.73	0.187497716434302	0.0985299050406971	0.0796438299997234	0.1478	0.0733	0.003	0.0039	0.0055	0.0023	0.0031	0.0122	0.1403	0.0031	0.0054	0.0036	0.0954	0.0082	0.0046	0.0021	0.0042	0.1482	0.0875	0.0101	0.0049	0.0054	0.0287	0.005	0.0078	0.1817
18	rs62095096	47858481	1.2	0.134574322401564	1.73	0.187497716434302	0.0997853472588327	0.0764072979413735	0.1479	0.0733	0.003	0.0039	0.0055	0.0023	0.0031	0.0122	0.1403	0.0031	0.0054	0.0036	0.0954	0.0083	0.0046	0.0021	0.0042	0.1482	0.0875	0.0101	0.0049	0.0054	0.0287	0.005	0.0078	0.1816
18	rs12373258	47862551	1.2	0.134574322401564	1.74	0.171280181914382	0.11870016987568	0.0911597400466434	0.1478	0.0733	0.003	0.004	0.0055	0.0023	0.0031	0.0121	0.1403	0.0031	0.0054	0.0036	0.0954	0.0083	0.0046	0.0021	0.0042	0.1483	0.0874	0.0101	0.0049	0.0054	0.0286	0.0051	0.0078	0.1817
18	rs73438003	47868059	1.2	0.134574322401564	1.75	0.156107803097264	0.126051833695191	0.11814704359979	0.1477	0.0733	0.003	0.004	0.0055	0.0023	0.0031	0.0121	0.1403	0.0031	0.0054	0.0036	0.0954	0.0083	0.0046	0.002	0.0042	0.1484	0.0874	0.0102	0.0049	0.0054	0.0286	0.0051	0.0078	0.1817
18	rs9947393	47877641	1.2	0.134574322401564	1.74	0.171280181914382	0.119072840574108	0.116592212938476	0.1478	0.0733	0.0031	0.0039	0.0055	0.0022	0.003	0.0121	0.1403	0.0031	0.0054	0.0036	0.0955	0.0083	0.0047	0.0021	0.0042	0.1486	0.0874	0.0102	0.005	0.0054	0.0285	0.0051	0.0078	0.1816
18	rs7407600	47896077	1.2	0.134574322401564	1.74	0.171280181914382	0.0885323760478277	0.0881258425092781	0.1477	0.0733	0.0032	0.004	0.0055	0.0023	0.0032	0.012	0.1406	0.0032	0.0055	0.0038	0.0954	0.0084	0.005	0.0022	0.0042	0.1483	0.0874	0.0104	0.0051	0.0056	0.0277	0.0052	0.0079	0.1805
18	rs11663953	47901471	1.2	0.134574322401564	1.74	0.171280181914382	0.0532657562485717	0.0661364665177148	0.148	0.0732	0.0033	0.0034	0.0055	0.0023	0.0033	0.0119	0.1413	0.0032	0.0054	0.0038	0.0951	0.0083	0.0052	0.0023	0.0043	0.148	0.0874	0.0104	0.0051	0.0057	0.0278	0.0052	0.0079	0.18
18	rs9963345	47905089	1.2	0.134574322401564	1.74	0.171280181914382	0.0518740759584134	0.0612017715002894	0.1481	0.0732	0.0033	0.0035	0.0054	0.0024	0.0034	0.0119	0.1417	0.0032	0.0054	0.0038	0.095	0.0083	0.0052	0.0023	0.0043	0.1479	0.0873	0.0104	0.0051	0.0057	0.0278	0.0052	0.0079	0.1796
18	rs17717589	47908076	1.2	0.134574322401564	1.75	0.156107803097264	0.0500786954338031	0.0575914987783686	0.1481	0.0733	0.0033	0.0035	0.0054	0.0024	0.0034	0.0119	0.1418	0.0032	0.0054	0.0038	0.0949	0.0083	0.0052	0.0023	0.0043	0.1479	0.0873	0.0103	0.0051	0.0057	0.0278	0.0052	0.0079	0.1796
18	rs6507992	47908556	1.2	0.134574322401564	1.75	0.156107803097264	0.0505731470345488	0.058632100491538	0.1481	0.0733	0.0033	0.0035	0.0054	0.0024	0.0034	0.0119	0.1418	0.0032	0.0054	0.0038	0.0949	0.0083	0.0052	0.0023	0.0043	0.1479	0.0873	0.0103	0.0051	0.0057	0.0278	0.0052	0.0079	0.1796
18	rs77939509	47910350	1.2	0.134574322401564	1.75	0.156107803097264	0.052482014390359	0.0547711565714703	0.1481	0.0733	0.0033	0.0035	0.0054	0.0024	0.0034	0.0119	0.1418	0.0032	0.0054	0.0038	0.0949	0.0083	0.0052	0.0023	0.0044	0.1478	0.0873	0.0103	0.0051	0.0057	0.0278	0.0052	0.0079	0.1796
18	rs12954018	47910888	1.2	0.134574322401564	1.75	0.156107803097264	0.0516221704782474	0.053133340121498	0.1481	0.0733	0.0033	0.0035	0.0054	0.0024	0.0034	0.0119	0.1418	0.0032	0.0054	0.0038	0.0948	0.0083	0.0052	0.0023	0.0044	0.1478	0.0873	0.0103	0.0051	0.0057	0.0277	0.0052	0.0079	0.1796
18	rs77857087	47922511	1.2	0.134574322401564	1.74	0.171280181914382	0.0496201563875232	0.0468589406005095	0.1481	0.0733	0.0033	0.0036	0.0054	0.0024	0.0035	0.012	0.1419	0.0032	0.0054	0.0038	0.0946	0.0083	0.0053	0.0024	0.0044	0.1476	0.0872	0.0104	0.0051	0.0057	0.0277	0.0052	0.0079	0.1796
18	rs118022316	47924973	1.2	0.134574322401564	1.74	0.171280181914382	0.0460535403047473	0.0411581074576938	0.1481	0.0732	0.0033	0.0036	0.0054	0.0024	0.0035	0.012	0.1419	0.0032	0.0054	0.0038	0.0946	0.0083	0.0053	0.0024	0.0044	0.1475	0.0872	0.0103	0.0051	0.0057	0.0277	0.0052	0.0079	0.1797
18	rs9964886	47937316	1.2	0.134574322401564	1.74	0.171280181914382	0.0438701055407545	0.046150496103124	0.1481	0.0732	0.0033	0.0036	0.0054	0.0025	0.0035	0.012	0.1419	0.0032	0.0054	0.0039	0.0944	0.0083	0.0054	0.0024	0.0045	0.1474	0.0871	0.0103	0.0052	0.0057	0.0276	0.0052	0.0078	0.1798
18	rs117802002	47938225	1.2	0.134574322401564	1.77	0.128753168183355	0.0433168783597923	0.0428508550264692	0.1481	0.0732	0.0033	0.0036	0.0054	0.0025	0.0035	0.012	0.1419	0.0032	0.0054	0.0039	0.0944	0.0083	0.0054	0.0024	0.0045	0.1474	0.0871	0.0103	0.0052	0.0057	0.0276	0.0052	0.0078	0.1798
18	rs113059763	47939494	1.2	0.134574322401564	1.76	0.141944438278083	0.0414253706868944	0.0354245302153153	0.1481	0.0732	0.0033	0.0036	0.0054	0.0025	0.0036	0.0119	0.1419	0.0032	0.0054	0.0039	0.0944	0.0084	0.0054	0.0024	0.0045	0.1474	0.0872	0.0103	0.0052	0.0057	0.0276	0.0052	0.0079	0.1797
18	rs2919786	47945254	1.2	0.134574322401564	1.77	0.128753168183355	0.0422101332247106	0.0287914154135492	0.148	0.0731	0.0033	0.0036	0.0054	0.0025	0.0036	0.0119	0.1418	0.0032	0.0054	0.0039	0.0944	0.0084	0.0054	0.0025	0.0045	0.1474	0.0871	0.0103	0.0053	0.0057	0.0276	0.0052	0.0079	0.1796
18	rs77708948	47945686	1.2	0.134574322401564	1.77	0.128753168183355	0.0529240417777565	0.0299412080654744	0.148	0.0731	0.0033	0.0036	0.0054	0.0025	0.0036	0.0119	0.1418	0.0032	0.0054	0.0038	0.0944	0.0084	0.0054	0.0024	0.0046	0.1474	0.0871	0.0103	0.0053	0.0057	0.0276	0.0052	0.0079	0.1796
18	rs1441296	47956586	1.2	0.134574322401564	1.77	0.128753168183355	0.048905331692958	0.0162436632140094	0.1479	0.0731	0.0033	0.0036	0.0054	0.0025	0.0036	0.0119	0.1418	0.0032	0.0054	0.0038	0.0943	0.0084	0.0054	0.0024	0.0046	0.1474	0.0871	0.0103	0.0056	0.0057	0.0276	0.0052	0.0079	0.1795
18	rs2969949	47964975	1.2	0.134574322401564	1.77	0.128753168183355	0.0355050106124001	0.0141866110233207	0.1473	0.0729	0.0035	0.0037	0.0056	0.0026	0.0038	0.012	0.1424	0.0033	0.0055	0.0038	0.0937	0.0085	0.0054	0.0026	0.0045	0.1464	0.0873	0.0105	0.0057	0.0059	0.0272	0.0053	0.0079	0.1796
18	rs2028456	47965828	1.2	0.134574322401564	1.76	0.141944438278083	0.0327161207229661	0.0131939373645986	0.1474	0.0728	0.0036	0.0038	0.0056	0.0027	0.0039	0.0121	0.1425	0.0034	0.0056	0.0038	0.0935	0.0086	0.0056	0.0026	0.0045	0.1456	0.0874	0.0105	0.0058	0.006	0.0272	0.0054	0.0079	0.1794
18	rs2028455	47966005	1.2	0.134574322401564	1.77	0.128753168183355	0.0357000944498575	0.0114984464347352	0.1475	0.0729	0.0036	0.0038	0.0056	0.0026	0.0038	0.012	0.1424	0.0034	0.0056	0.0038	0.0935	0.0086	0.0056	0.0026	0.0044	0.1456	0.0873	0.0105	0.0058	0.006	0.0272	0.0054	0.0079	0.1795
18	rs7241484	47967247	1.21	0.117675403133419	1.77	0.128753168183355	0.117387225751036	0.00414350437471257	0.1472	0.0732	0.0043	0.0051	0.0062	0.0032	0.0039	0.0122	0.1427	0.0038	0.0057	0.0039	0.09	0.0095	0.0059	0.0028	0.0045	0.1443	0.0865	0.0104	0.0061	0.007	0.0268	0.0052	0.0076	0.1789
18	rs3017252	47967720	1.21	0.117675403133419	1.78	0.116496372702931	0.1238650761482	0.00235891856504344	0.1476	0.0731	0.0045	0.0051	0.0062	0.0032	0.0039	0.0122	0.1425	0.0038	0.0057	0.0039	0.0896	0.0097	0.0059	0.0028	0.0044	0.1444	0.0865	0.0103	0.0062	0.007	0.0268	0.0052	0.0076	0.1787
18	rs57351601	47969647	1.21	0.117675403133419	1.78	0.116496372702931	0.130646957943617	0.00393353821229958	0.1477	0.073	0.0046	0.0051	0.0063	0.0032	0.0039	0.0122	0.1425	0.0038	0.0057	0.0039	0.0894	0.0097	0.0059	0.0028	0.0044	0.1445	0.0865	0.0102	0.0063	0.0071	0.0268	0.0052	0.0076	0.1786
18	rs3017261	47974744	1.21	0.117675403133419	1.78	0.116496372702931	0.140200148100708	0.00423273037143087	0.1478	0.073	0.0046	0.0051	0.0063	0.0032	0.0039	0.0122	0.1424	0.0038	0.0057	0.0039	0.0893	0.0097	0.0059	0.0028	0.0044	0.1445	0.0865	0.0102	0.0063	0.0071	0.0269	0.0052	0.0076	0.1786
18	rs16951979	47988073	1.21	0.117675403133419	1.78	0.116496372702931	0.129466186394876	0.00243792329716486	0.1474	0.0732	0.0047	0.0051	0.0062	0.0034	0.0039	0.0123	0.1426	0.0039	0.0057	0.0039	0.089	0.0098	0.0059	0.0028	0.0043	0.1443	0.0864	0.0103	0.0063	0.0071	0.027	0.0051	0.0076	0.1787
18	rs1372193	47988927	1.21	0.117675403133419	1.78	0.116496372702931	0.127153939640588	0.00177818469145065	0.1473	0.0732	0.0046	0.0051	0.0062	0.0034	0.0039	0.0123	0.1426	0.0039	0.0057	0.0039	0.089	0.0098	0.0059	0.0028	0.0043	0.1443	0.0864	0.0103	0.0063	0.0071	0.027	0.0051	0.0076	0.1787
18	rs55956201	47996346	1.21	0.117675403133419	1.78	0.116496372702931	0.126140976784545	0.000719840729387122	0.1472	0.0733	0.0047	0.0051	0.0062	0.0034	0.0039	0.0123	0.1428	0.0039	0.0057	0.0039	0.0888	0.0098	0.0061	0.0028	0.0044	0.1441	0.086	0.0103	0.0064	0.0071	0.027	0.0052	0.0076	0.1788
18	rs77387923	47997581	1.21	0.117675403133419	1.78	0.116496372702931	0.127812006398474	0.000984328570280558	0.1471	0.0734	0.0047	0.0051	0.0062	0.0034	0.004	0.0123	0.1428	0.0039	0.0057	0.0039	0.0888	0.0098	0.0061	0.0028	0.0044	0.144	0.0859	0.0103	0.0064	0.0071	0.027	0.0052	0.0077	0.1789
18	rs34956107	47999799	1.21	0.117675403133419	1.79	0.105135818603982	0.129889307400137	0.00121392861145126	0.1471	0.0734	0.0047	0.0051	0.0062	0.0034	0.004	0.0123	0.1429	0.0039	0.0057	0.0038	0.0887	0.0098	0.0062	0.0028	0.0044	0.144	0.0858	0.0103	0.0064	0.0071	0.0271	0.0052	0.0077	0.1789
18	rs16952012	48004449	1.21	0.117675403133419	1.8	0.0946327581538143	0.127692204718747	0.000944775274673544	0.147	0.0735	0.0047	0.0051	0.0062	0.0034	0.004	0.0123	0.1429	0.0039	0.0057	0.0038	0.0887	0.0098	0.0062	0.0028	0.0045	0.1439	0.0858	0.0103	0.0064	0.0071	0.027	0.0052	0.0077	0.1789
18	rs118116156	48004800	1.21	0.117675403133419	1.8	0.0946327581538143	0.126408635624459	0.00108302142320466	0.147	0.0735	0.0047	0.0051	0.0062	0.0034	0.004	0.0123	0.1429	0.0039	0.0057	0.0039	0.0887	0.0098	0.0062	0.0028	0.0045	0.1439	0.0857	0.0103	0.0064	0.0071	0.027	0.0052	0.0077	0.1788
18	rs117945520	48006057	1.21	0.117675403133419	1.8	0.0946327581538143	0.126319377746988	0.00109998977212523	0.147	0.0735	0.0047	0.0051	0.0062	0.0034	0.004	0.0123	0.1429	0.0039	0.0057	0.0039	0.0887	0.0098	0.0062	0.0028	0.0045	0.1439	0.0857	0.0103	0.0064	0.0071	0.027	0.0052	0.0077	0.1788
18	rs2969985	48010269	1.21	0.117675403133419	1.8	0.0946327581538143	0.123982684686708	0.0019499203450004	0.147	0.0735	0.0047	0.0051	0.0061	0.0034	0.0041	0.0123	0.143	0.0039	0.0057	0.0039	0.0887	0.0098	0.0062	0.0029	0.0045	0.1438	0.0857	0.0103	0.0064	0.0071	0.027	0.0053	0.0077	0.1788
18	rs11082827	48017317	1.21	0.117675403133419	1.8	0.0946327581538143	0.12363006281354	0.00171194974991832	0.147	0.0735	0.0047	0.0051	0.0061	0.0034	0.0041	0.0123	0.143	0.0039	0.0057	0.0039	0.0887	0.0098	0.0062	0.0029	0.0045	0.1438	0.0857	0.0103	0.0064	0.0071	0.027	0.0053	0.0077	0.1788
18	rs2958003	48038231	1.22	0.102418512327744	1.8	0.0946327581538143	0.0720052152182982	0.00663687948091612	0.1463	0.0736	0.0046	0.005	0.0061	0.0036	0.0043	0.0125	0.1433	0.0039	0.0057	0.0042	0.0886	0.0097	0.0065	0.0031	0.0047	0.1428	0.0857	0.0104	0.0064	0.0072	0.027	0.0055	0.0079	0.178
18	rs77344390	48040327	1.22	0.102418512327744	1.8	0.0946327581538143	0.0683891792337761	0.010204348519475	0.1462	0.0736	0.0046	0.005	0.0061	0.0036	0.0044	0.0125	0.1433	0.0038	0.0057	0.0043	0.0886	0.0097	0.0066	0.0032	0.0047	0.1426	0.0857	0.0104	0.0064	0.0072	0.027	0.0055	0.0079	0.1779
18	rs75700183	48041916	1.22	0.102418512327744	1.8	0.0946327581538143	0.0648158187952925	0.0111675393493507	0.1461	0.0736	0.0046	0.005	0.0061	0.0037	0.0044	0.0126	0.1434	0.0038	0.0057	0.0043	0.0886	0.0097	0.0066	0.0032	0.0047	0.1425	0.0857	0.0104	0.0064	0.0072	0.027	0.0056	0.008	0.1778
18	rs79579901	48045637	1.22	0.102418512327744	1.8	0.0946327581538143	0.0550665011190566	0.0141529409142537	0.1459	0.0736	0.0046	0.005	0.0062	0.0037	0.0045	0.0126	0.1435	0.0038	0.0057	0.0044	0.0886	0.0097	0.0068	0.0033	0.0048	0.1423	0.0857	0.0103	0.0065	0.0072	0.0271	0.0056	0.008	0.1775
18	rs118088655	48047211	1.22	0.102418512327744	1.8	0.0946327581538143	0.0518740759584134	0.0177166181015904	0.1458	0.0736	0.0046	0.005	0.0062	0.0037	0.0045	0.0127	0.1435	0.0038	0.0057	0.0045	0.0886	0.0097	0.0068	0.0033	0.0048	0.1422	0.0857	0.0104	0.0065	0.0072	0.0271	0.0057	0.0081	0.1773
18	rs36030424	48062822	1.22	0.102418512327744	1.8	0.0946327581538143	0.0360924934517613	0.0567518894301204	0.1446	0.0735	0.0046	0.0049	0.0064	0.004	0.0048	0.0129	0.1438	0.0039	0.0058	0.0049	0.0885	0.0096	0.0073	0.0037	0.005	0.1407	0.0856	0.0104	0.0066	0.0073	0.0271	0.006	0.0084	0.1761
18	rs77158536	48065829	1.22	0.102418512327744	1.8	0.0946327581538143	0.0286635649194886	0.041214040100107	0.144	0.0735	0.0046	0.0049	0.0065	0.004	0.0049	0.0129	0.1443	0.0039	0.0058	0.005	0.0885	0.0097	0.0073	0.0038	0.0051	0.1407	0.0854	0.0104	0.0066	0.0073	0.0271	0.006	0.0085	0.1759
18	rs35304469	48069527	1.22	0.102418512327744	1.8	0.0946327581538143	0.0273125739946581	0.0668249519271995	0.1431	0.0734	0.0046	0.005	0.0064	0.0041	0.005	0.0129	0.1449	0.0039	0.0058	0.0051	0.0886	0.0097	0.0073	0.004	0.0051	0.1408	0.0851	0.0104	0.0066	0.0073	0.0272	0.0061	0.0085	0.1757
18	rs2969962	48076797	1.21	0.117675403133419	1.8	0.0946327581538143	0.02708651740772	0.069398192197637	0.1426	0.0734	0.0046	0.0049	0.0063	0.0042	0.0052	0.0129	0.1449	0.0038	0.0057	0.005	0.0884	0.01	0.0072	0.0041	0.0052	0.1415	0.0851	0.0104	0.0067	0.0073	0.0269	0.0062	0.0087	0.1754
18	rs12327314	48081171	1.22	0.102418512327744	1.8	0.0946327581538143	0.0346554412474315	0.089598786029296	0.1422	0.0734	0.0046	0.0049	0.0064	0.0043	0.0053	0.0129	0.1455	0.0039	0.0057	0.0049	0.088	0.01	0.0073	0.0041	0.0052	0.1417	0.0853	0.0104	0.0068	0.0072	0.0269	0.0062	0.0087	0.1749
18	rs74729070	48084024	1.22	0.102418512327744	1.8	0.0946327581538143	0.0275508278076204	0.0505945494654554	0.1422	0.0735	0.0046	0.0049	0.0063	0.0043	0.0053	0.0129	0.1456	0.0039	0.0058	0.0049	0.0883	0.01	0.0073	0.0041	0.0052	0.1417	0.0852	0.0104	0.0068	0.0072	0.0268	0.0063	0.0087	0.1748
18	rs2045533	48087851	1.22	0.102418512327744	1.8	0.0946327581538143	0.0287306522921988	0.055279413573728	0.1422	0.0735	0.0045	0.0048	0.0063	0.0043	0.0053	0.013	0.1458	0.0039	0.0058	0.0049	0.0886	0.01	0.0073	0.0041	0.0052	0.1417	0.0851	0.0104	0.0068	0.0072	0.0267	0.0063	0.0087	0.1747
18	rs8085534	48139738	1.22	0.102418512327744	1.8	0.0946327581538143	0.0382905990172342	0.0847524294993647	0.1409	0.0737	0.0045	0.0045	0.0064	0.0051	0.0056	0.0131	0.1465	0.0039	0.0061	0.0049	0.0904	0.0099	0.0074	0.0043	0.0055	0.141	0.084	0.0098	0.007	0.0072	0.0255	0.0061	0.0083	0.175
18	rs11664092	48142474	1.22	0.102418512327744	1.8	0.0946327581538143	0.0346809757111016	0.05791583074535	0.1409	0.0737	0.0045	0.0045	0.0064	0.0051	0.0056	0.0132	0.1465	0.0039	0.0061	0.0049	0.0905	0.0099	0.0074	0.0043	0.0056	0.1411	0.084	0.0098	0.007	0.0072	0.0255	0.0061	0.0083	0.175
18	rs61397291	48153446	1.23	0.0887081089854507	1.8	0.0946327581538143	0.0720052152182982	0.101073454066967	0.1396	0.0726	0.0045	0.0045	0.0065	0.0058	0.0065	0.0134	0.146	0.0042	0.0063	0.0051	0.0913	0.01	0.0076	0.005	0.006	0.1414	0.0838	0.0095	0.0076	0.0072	0.0252	0.0061	0.0079	0.1728
18	rs12604601	48157253	1.24	0.0764474044013007	1.8	0.0946327581538143	0.189780683433852	0.0808342760944891	0.1391	0.0726	0.0043	0.0041	0.0066	0.0059	0.0068	0.0133	0.1458	0.0043	0.0062	0.0052	0.0918	0.0099	0.0077	0.0051	0.0062	0.1417	0.0841	0.0095	0.0075	0.0071	0.025	0.0061	0.0079	0.1725
18	rs2118370	48161544	1.24	0.0764474044013007	1.8	0.0946327581538143	0.199565498950176	0.103778876033603	0.1393	0.0728	0.0043	0.0043	0.0066	0.006	0.0068	0.0133	0.1455	0.0043	0.0062	0.0052	0.0921	0.0098	0.0076	0.0052	0.0064	0.1419	0.0843	0.0094	0.0074	0.0071	0.0249	0.0061	0.0078	0.1716
18	rs893316	48166556	1.24	0.0764474044013007	1.8	0.0946327581538143	0.234886609972087	0.129963120222746	0.1393	0.0726	0.0043	0.0044	0.0066	0.0061	0.0069	0.0133	0.1455	0.0042	0.0061	0.0051	0.0923	0.0098	0.0076	0.0052	0.0066	0.1418	0.0846	0.0094	0.0074	0.0071	0.0249	0.0062	0.0077	0.1711
18	rs3867259	48167267	1.24	0.0764474044013007	1.8	0.0946327581538143	0.210552391716402	0.147420018860271	0.1393	0.0726	0.0043	0.0046	0.0065	0.0061	0.0069	0.0133	0.1454	0.0042	0.0061	0.0051	0.0923	0.0097	0.0076	0.0052	0.0067	0.1417	0.0847	0.0095	0.0073	0.0071	0.0249	0.0062	0.0077	0.1711
18	rs3911848	48172820	1.25	0.0655389160366862	1.79	0.105135818603982	0.395077727378788	0.425032262035792	0.1383	0.0728	0.0042	0.0051	0.0063	0.0069	0.0071	0.0131	0.1447	0.0044	0.0061	0.0048	0.0926	0.0091	0.0073	0.0056	0.0076	0.1417	0.0857	0.0095	0.0072	0.0066	0.0247	0.0061	0.0075	0.1708
18	rs4939999	48173397	1.25	0.0655389160366862	1.79	0.105135818603982	0.430134451080492	0.489417562589733	0.1381	0.0728	0.0042	0.0052	0.0063	0.007	0.0072	0.0131	0.1447	0.0045	0.0061	0.0048	0.0927	0.009	0.0073	0.0056	0.0078	0.1417	0.0859	0.0095	0.0072	0.0065	0.0247	0.0061	0.0074	0.1707
18	rs7244150	48177600	1.25	0.0655389160366862	1.78	0.116496372702931	1.04694151201307	1.06773812693512	0.1351	0.0729	0.0037	0.006	0.0061	0.0075	0.0077	0.013	0.1438	0.0047	0.0061	0.0046	0.0924	0.0086	0.0068	0.006	0.0086	0.1426	0.0869	0.0096	0.0076	0.0064	0.0245	0.0062	0.0072	0.1711
18	rs79417726	48178643	1.25	0.0655389160366862	1.77	0.128753168183355	1.04807847003837	1.13520240415096	0.135	0.0729	0.0037	0.0061	0.0061	0.0076	0.0077	0.013	0.1438	0.0047	0.006	0.0046	0.0924	0.0085	0.0068	0.006	0.0087	0.1427	0.087	0.0096	0.0076	0.0063	0.0245	0.0062	0.0072	0.171
18	rs59699754	48184678	1.25	0.0655389160366862	1.77	0.128753168183355	1.11101269874218	1.23610397137404	0.1347	0.073	0.0037	0.0062	0.0061	0.0076	0.0078	0.013	0.1438	0.0047	0.006	0.0046	0.0922	0.0085	0.0068	0.0061	0.0088	0.1428	0.0872	0.0095	0.0077	0.0063	0.0244	0.0061	0.0071	0.1709
18	rs3752087	48190440	1.25	0.0655389160366862	1.76	0.141944438278083	1.14433903482857	1.36803742549055	0.1342	0.073	0.0038	0.0063	0.0061	0.0078	0.0078	0.013	0.1439	0.0047	0.0059	0.0046	0.0921	0.0084	0.0067	0.0061	0.0089	0.143	0.0876	0.0095	0.0077	0.0062	0.0244	0.0061	0.0071	0.1709
18	rs17719026	48192137	1.26	0.0558850734446599	1.76	0.141944438278083	1.15141415033686	1.55779931261913	0.1336	0.0731	0.0038	0.0064	0.0061	0.0079	0.0079	0.013	0.144	0.0047	0.0058	0.0046	0.0922	0.0083	0.0065	0.0063	0.0089	0.143	0.0878	0.0095	0.0078	0.0062	0.0243	0.0061	0.007	0.1709
18	rs118128982	48192646	1.26	0.0558850734446599	1.76	0.141944438278083	1.16123875526306	1.58064178334373	0.1335	0.0732	0.0038	0.0064	0.0061	0.0079	0.0079	0.013	0.144	0.0047	0.0058	0.0046	0.0922	0.0083	0.0065	0.0063	0.009	0.1431	0.0878	0.0095	0.0078	0.0062	0.0243	0.0061	0.007	0.1709
18	rs1893490	48195801	1.26	0.0558850734446599	1.76	0.141944438278083	1.1692681957386	1.68755194945175	0.133	0.0733	0.0038	0.0064	0.006	0.008	0.0079	0.013	0.1441	0.0048	0.0056	0.0046	0.0924	0.0082	0.0063	0.0065	0.009	0.1431	0.0881	0.0094	0.0079	0.0061	0.0243	0.0061	0.0069	0.1709
18	rs13381183	48202547	1.26	0.0558850734446599	1.76	0.141944438278083	1.29721045867256	1.89724218821741	0.1327	0.0736	0.0038	0.0065	0.0061	0.0081	0.008	0.0129	0.144	0.0048	0.0056	0.0046	0.0923	0.0081	0.0063	0.0066	0.009	0.1431	0.0882	0.0094	0.008	0.0061	0.0242	0.0062	0.0066	0.1708
18	rs34338499	48204377	1.26	0.0558850734446599	1.75	0.156107803097264	1.40772286672635	2.00819978279977	0.1329	0.0736	0.0038	0.0065	0.0061	0.0081	0.008	0.0129	0.144	0.0049	0.0056	0.0043	0.0923	0.0081	0.0063	0.0066	0.009	0.1431	0.0882	0.0094	0.0079	0.0061	0.0242	0.0062	0.0066	0.1708
18	rs79466160	48213037	1.26	0.0558850734446599	1.74	0.171280181914382	1.45578574167289	2.1690339194527	0.1328	0.0734	0.0038	0.0067	0.0061	0.0083	0.008	0.0129	0.144	0.0049	0.0056	0.0043	0.0922	0.008	0.0063	0.0066	0.0091	0.1431	0.0882	0.0094	0.0078	0.0061	0.0241	0.0063	0.0065	0.1707
18	rs8096108	48222876	1.27	0.0473888655537761	1.74	0.171280181914382	1.35117241684642	2.66133278599923	0.1316	0.0726	0.0044	0.0077	0.0064	0.0091	0.0083	0.0128	0.1434	0.0051	0.0058	0.0047	0.0917	0.0078	0.0064	0.0073	0.0096	0.1426	0.0876	0.0094	0.0074	0.0063	0.0237	0.0069	0.0068	0.17
18	rs894767	48223787	1.27	0.0473888655537761	1.73	0.187497716434302	1.39206319288244	2.74584952269923	0.1318	0.0726	0.0044	0.0077	0.0064	0.0091	0.0083	0.0128	0.1435	0.005	0.0058	0.0047	0.0916	0.0077	0.0064	0.0073	0.0096	0.1426	0.0876	0.0094	0.0074	0.0064	0.0237	0.0069	0.0068	0.1695
18	rs7238170	48225809	1.27	0.0473888655537761	1.73	0.187497716434302	1.40507572288511	2.93679480017809	0.1317	0.0725	0.0046	0.0079	0.0064	0.0092	0.0083	0.0128	0.1436	0.005	0.0057	0.0048	0.0916	0.0075	0.0064	0.0074	0.0096	0.1427	0.0877	0.0094	0.0074	0.0064	0.0235	0.007	0.0067	0.1693
18	rs62092225	48226111	1.27	0.0473888655537761	1.73	0.187497716434302	1.43933588869146	2.97496324001912	0.1317	0.0725	0.0046	0.0079	0.0064	0.0093	0.0083	0.0128	0.1435	0.005	0.0058	0.0048	0.0916	0.0075	0.0064	0.0074	0.0096	0.1427	0.0878	0.0094	0.0074	0.0064	0.0235	0.007	0.0067	0.1692
18	rs6508027	48230277	1.28	0.0399545156677779	1.73	0.187497716434302	1.65343254373674	3.25307001186979	0.131	0.0722	0.0047	0.0082	0.0065	0.0095	0.0084	0.0128	0.1433	0.0051	0.0058	0.0049	0.0914	0.0076	0.0063	0.0076	0.0097	0.1419	0.0883	0.0094	0.0073	0.0066	0.0233	0.007	0.0068	0.1693
18	rs75978499	48232112	1.3	0.0278985669207799	1.73	0.187497716434302	1.87655934819934	3.87351782709395	0.1306	0.0717	0.0051	0.0087	0.0067	0.0101	0.0087	0.0129	0.1413	0.0052	0.006	0.0053	0.0912	0.0077	0.0064	0.0082	0.0096	0.1406	0.0886	0.0092	0.0072	0.0069	0.023	0.0073	0.007	0.1692
18	rs9948424	48233078	1.3	0.0278985669207799	1.73	0.187497716434302	1.75972768715107	4.16985833442476	0.1304	0.0715	0.0054	0.009	0.0069	0.0105	0.009	0.013	0.1399	0.0053	0.0061	0.0056	0.0911	0.0076	0.0065	0.0086	0.0096	0.1397	0.0889	0.0091	0.0071	0.007	0.0229	0.0075	0.0071	0.1691
18	rs4939642	48234429	1.31	0.0230977109933789	1.73	0.187497716434302	1.96759270331751	4.39162851344513	0.1301	0.0712	0.0057	0.0092	0.0069	0.0106	0.009	0.0133	0.1393	0.0053	0.0062	0.0059	0.0911	0.0079	0.0063	0.0087	0.0094	0.1391	0.0894	0.0091	0.0071	0.0071	0.0224	0.0076	0.0071	0.1693
18	rs11665608	48235488	1.32	0.0190014594100302	1.73	0.187497716434302	1.83844340158235	4.53909193867202	0.1297	0.0706	0.0059	0.0094	0.0069	0.0108	0.0091	0.0135	0.1392	0.0053	0.0063	0.0062	0.0913	0.0079	0.0061	0.0089	0.0092	0.1387	0.09	0.0091	0.0071	0.0072	0.0219	0.0076	0.0072	0.1694
18	rs12959952	48240837	1.32	0.0190014594100302	1.73	0.187497716434302	2.11524852718402	4.00235733389739	0.1277	0.0721	0.0064	0.0099	0.007	0.0112	0.0086	0.0142	0.1417	0.0052	0.0064	0.0066	0.0887	0.0086	0.0063	0.0091	0.0083	0.1367	0.0935	0.0088	0.007	0.0069	0.0211	0.0074	0.0074	0.1674
18	rs17662967	48246218	1.3	0.0278985669207799	1.73	0.187497716434302	3.43983032009966	4.29894252289963	0.1267	0.0726	0.0067	0.0105	0.0065	0.0114	0.0086	0.0152	0.1437	0.0047	0.0059	0.0069	0.0866	0.0087	0.0066	0.0092	0.0078	0.1354	0.0964	0.0086	0.0073	0.0068	0.0209	0.007	0.0074	0.1663
18	rs62092230	48249119	1.3	0.0278985669207799	1.72	0.204795704918344	3.37290921131252	4.24088083339567	0.1267	0.0726	0.0066	0.0104	0.0065	0.0114	0.0086	0.0151	0.1437	0.0047	0.006	0.0069	0.0866	0.0088	0.0066	0.0092	0.0078	0.1354	0.0964	0.0087	0.0073	0.0068	0.0209	0.007	0.0075	0.1662
18	rs7239019	48250288	1.3	0.0278985669207799	1.72	0.204795704918344	3.34387704179487	4.18638851957906	0.1269	0.0726	0.0066	0.0104	0.0065	0.0114	0.0086	0.0151	0.1437	0.0047	0.006	0.0069	0.0866	0.0088	0.0067	0.0092	0.0077	0.1354	0.0965	0.0087	0.0073	0.0068	0.0209	0.007	0.0075	0.166
18	rs74860287	48257756	1.3	0.0278985669207799	1.72	0.204795704918344	3.48000004038128	4.14206162036954	0.1269	0.0727	0.0066	0.0104	0.0066	0.0114	0.0086	0.0151	0.1439	0.0046	0.0059	0.0069	0.0865	0.0087	0.0067	0.0092	0.0077	0.1353	0.0968	0.0087	0.0073	0.0068	0.0209	0.007	0.0074	0.1658
18	rs2839975	48262420	1.29	0.0334881679242526	1.72	0.204795704918344	3.43458894459455	3.72774215973522	0.1268	0.0727	0.0067	0.0104	0.0067	0.0114	0.0085	0.0152	0.1441	0.0046	0.0059	0.0069	0.0865	0.0087	0.0067	0.0091	0.0076	0.1353	0.0973	0.0087	0.0072	0.0068	0.0209	0.0069	0.0074	0.1656
18	rs4940009	48263987	1.29	0.0334881679242526	1.72	0.204795704918344	3.8983351029192	3.29906577821201	0.1272	0.0728	0.0065	0.0102	0.0073	0.0113	0.0086	0.0151	0.1452	0.0045	0.0057	0.0067	0.0858	0.0084	0.0066	0.0091	0.0072	0.1353	0.0984	0.0088	0.0072	0.0068	0.0207	0.0068	0.0074	0.1653
18	rs34556710	48268561	1.29	0.0334881679242526	1.73	0.187497716434302	4.06329860744612	3.33408138105595	0.1273	0.0728	0.0065	0.0102	0.0073	0.0112	0.0085	0.015	0.1456	0.0044	0.0056	0.0067	0.0857	0.0083	0.0066	0.009	0.007	0.1357	0.0985	0.0088	0.0072	0.0066	0.0207	0.0067	0.0073	0.1653
18	rs74401518	48274616	1.29	0.0334881679242526	1.73	0.187497716434302	4.15788706721299	3.29126849320354	0.1275	0.073	0.0065	0.0102	0.0073	0.011	0.0084	0.015	0.1458	0.0044	0.0055	0.0067	0.0857	0.0081	0.0066	0.0088	0.0069	0.1361	0.0986	0.0088	0.0072	0.0065	0.0206	0.0069	0.0071	0.1655
18	rs72925703	48276551	1.29	0.0334881679242526	1.73	0.187497716434302	4.24610133993809	3.24813224359716	0.1276	0.073	0.0065	0.0102	0.0072	0.011	0.0084	0.0149	0.1459	0.0043	0.0055	0.0066	0.0857	0.008	0.0066	0.0088	0.0068	0.1362	0.0987	0.0089	0.0072	0.0065	0.0206	0.0069	0.007	0.1655
18	rs62092240	48278791	1.29	0.0334881679242526	1.72	0.204795704918344	4.32308446531907	3.2304765237128	0.1276	0.0731	0.0065	0.0102	0.0072	0.011	0.0084	0.0149	0.1459	0.0043	0.0055	0.0066	0.0858	0.008	0.0066	0.0088	0.0068	0.1364	0.0987	0.0089	0.0073	0.0065	0.0206	0.0069	0.0069	0.1656
18	rs17663043	48279646	1.29	0.0334881679242526	1.72	0.204795704918344	4.35710185676092	3.20789924677552	0.1278	0.0731	0.0065	0.0102	0.0072	0.011	0.0084	0.0149	0.1459	0.0043	0.0055	0.0066	0.0858	0.008	0.0066	0.0088	0.0068	0.1364	0.0987	0.0089	0.0072	0.0065	0.0205	0.0069	0.0069	0.1654
18	rs55894933	48283476	1.29	0.0334881679242526	1.72	0.204795704918344	4.39496255532623	3.12021386618198	0.1278	0.0732	0.0065	0.0102	0.0072	0.011	0.0084	0.0149	0.146	0.0043	0.0055	0.0066	0.0857	0.0079	0.0066	0.0088	0.0067	0.1365	0.0987	0.0089	0.0073	0.0065	0.0205	0.0069	0.0069	0.1653
18	rs11660188	48284003	1.29	0.0334881679242526	1.72	0.204795704918344	4.4100740102511	3.1247528648918	0.1278	0.0732	0.0065	0.0102	0.0072	0.011	0.0084	0.0149	0.1466	0.0043	0.0055	0.0066	0.0855	0.0079	0.0066	0.0088	0.0067	0.1365	0.0986	0.0089	0.0073	0.0065	0.0205	0.0069	0.0069	0.165
18	rs72925718	48292910	1.28	0.0399545156677779	1.72	0.204795704918344	5.05218719223522	3.26883800676079	0.1282	0.074	0.0063	0.0103	0.0071	0.0109	0.0083	0.0148	0.1469	0.0041	0.0054	0.0067	0.0851	0.0077	0.0065	0.0087	0.0065	0.1368	0.0989	0.0089	0.0072	0.0063	0.0204	0.0068	0.0068	0.1654
18	rs7359749	48297005	1.28	0.0399545156677779	1.72	0.204795704918344	5.09594195080899	3.28917685726067	0.1283	0.0741	0.0063	0.0103	0.0071	0.0109	0.0083	0.0148	0.1469	0.0041	0.0054	0.0067	0.0851	0.0077	0.0065	0.0087	0.0065	0.1368	0.0989	0.0089	0.0072	0.0063	0.0204	0.0066	0.0068	0.1654
18	rs2586738	48309958	1.28	0.0399545156677779	1.72	0.204795704918344	4.87147820206376	3.22933778418567	0.1283	0.0741	0.0061	0.0102	0.007	0.0108	0.008	0.0148	0.1472	0.0041	0.0053	0.0066	0.085	0.0076	0.0065	0.0088	0.0065	0.1368	0.0993	0.0089	0.0072	0.0063	0.0204	0.0065	0.0068	0.166
18	rs12954003	48311274	1.28	0.0399545156677779	1.6	0.508176723760061	4.88855847868539	3.24110674385339	0.1283	0.0741	0.0061	0.0102	0.007	0.0108	0.008	0.0147	0.1472	0.0041	0.0053	0.0066	0.085	0.0076	0.0065	0.0087	0.0065	0.1368	0.0993	0.0089	0.0072	0.0063	0.0203	0.0065	0.0068	0.166
18	rs77088275	48314711	1.28	0.0399545156677779	1.57	0.614941920479678	4.90464724553949	3.30229934693342	0.1284	0.0741	0.0061	0.0102	0.007	0.0107	0.008	0.0147	0.1473	0.0041	0.0053	0.0066	0.0851	0.0076	0.0065	0.0087	0.0065	0.1368	0.0993	0.0089	0.0072	0.0062	0.0203	0.0064	0.0068	0.166
18	rs78314538	48317346	1.28	0.0399545156677779	1.56	0.653525583231	4.905222080809	3.17018063509627	0.1284	0.0741	0.0061	0.0102	0.007	0.0107	0.008	0.0147	0.1475	0.0041	0.0053	0.0066	0.0852	0.0076	0.0064	0.0087	0.0065	0.1367	0.0994	0.0089	0.0071	0.0062	0.0203	0.0063	0.0068	0.1662
18	rs2847541	48321014	1.28	0.0399545156677779	1.56	0.653525583231	4.90119857609945	3.14499762433056	0.1284	0.0741	0.0061	0.0102	0.007	0.0106	0.0081	0.0147	0.1475	0.0039	0.0053	0.0066	0.085	0.0076	0.0064	0.0087	0.0065	0.1367	0.0995	0.0088	0.0071	0.0062	0.0203	0.0063	0.0069	0.1666
18	rs74820194	48324336	1.28	0.0399545156677779	1.56	0.653525583231	4.94910111488456	3.17946384156678	0.1284	0.0741	0.006	0.0102	0.007	0.0106	0.0081	0.0147	0.1475	0.0039	0.0053	0.0065	0.085	0.0076	0.0064	0.0087	0.0065	0.1367	0.0995	0.0088	0.0071	0.0062	0.0203	0.0063	0.0069	0.1666
18	rs78230861	48325407	1.28	0.0399545156677779	1.55	0.693638871087907	4.952125759414	3.20998553764861	0.1284	0.0741	0.006	0.0102	0.007	0.0106	0.0081	0.0147	0.1475	0.0039	0.0053	0.0065	0.085	0.0076	0.0064	0.0087	0.0065	0.1367	0.0995	0.0088	0.0071	0.0062	0.0203	0.0063	0.0069	0.1666
18	rs2849257	48328825	1.28	0.0399545156677779	1.55	0.693638871087907	4.76630575352196	3.22421396686023	0.1278	0.0746	0.0056	0.0098	0.0069	0.0108	0.0082	0.0144	0.1491	0.004	0.0055	0.0064	0.0851	0.0072	0.0064	0.0085	0.0063	0.1366	0.1004	0.0086	0.0068	0.0059	0.0201	0.0061	0.007	0.1669
18	rs12458286	48331457	1.27	0.0473888655537761	1.54	0.735299729443272	3.92860193643279	2.79289052051214	0.1291	0.0732	0.0047	0.0088	0.0068	0.0094	0.0072	0.0145	0.154	0.0037	0.0052	0.0058	0.0858	0.0064	0.0059	0.0069	0.0054	0.1359	0.1046	0.0084	0.0064	0.0051	0.0181	0.005	0.0075	0.1716
18	rs2586776	48331524	1.27	0.0473888655537761	1.55	0.693638871087907	3.8304287202812	2.47904653662813	0.1291	0.0731	0.0047	0.0088	0.0068	0.0093	0.0071	0.0145	0.1544	0.0036	0.0051	0.0058	0.0853	0.0064	0.006	0.0069	0.0053	0.1361	0.1047	0.0084	0.0064	0.005	0.0181	0.005	0.0076	0.1718
18	rs2849233	48331553	1.27	0.0473888655537761	1.55	0.693638871087907	3.72327546182565	2.43302984109987	0.1291	0.0731	0.0047	0.0087	0.0067	0.0093	0.0071	0.0145	0.1545	0.0036	0.0051	0.0058	0.0853	0.0064	0.006	0.0069	0.0054	0.1363	0.1048	0.0084	0.0064	0.005	0.018	0.005	0.0076	0.1718
18	rs4940019	48333203	1.26	0.0558850734446599	1.55	0.693638871087907	2.7478602138025	2.08119996160025	0.1316	0.0714	0.0044	0.0077	0.0064	0.0088	0.0067	0.0141	0.158	0.0034	0.005	0.0055	0.0849	0.0062	0.0061	0.0061	0.0051	0.1342	0.1071	0.0085	0.0063	0.0043	0.0176	0.0048	0.0081	0.1731
18	rs12455429	48334741	1.26	0.0558850734446599	1.55	0.693638871087907	2.49856295453974	1.85743699105429	0.1317	0.0713	0.0044	0.0076	0.0065	0.0088	0.0067	0.0142	0.1585	0.0034	0.005	0.0055	0.0848	0.0062	0.0061	0.0061	0.0051	0.1341	0.107	0.0084	0.0064	0.0045	0.0176	0.0048	0.008	0.173
18	rs79313911	48335773	1.26	0.0558850734446599	1.55	0.693638871087907	3.01034645746633	1.86968570655183	0.1317	0.0712	0.0044	0.0082	0.0064	0.0087	0.0067	0.0142	0.1583	0.0034	0.005	0.0055	0.085	0.0062	0.0061	0.006	0.0052	0.1341	0.107	0.0084	0.0064	0.0045	0.0176	0.0048	0.008	0.1727
18	rs2586775	48336154	1.26	0.0558850734446599	1.55	0.693638871087907	2.95711011931556	1.84307267658824	0.1318	0.0713	0.0044	0.0082	0.0064	0.0087	0.0067	0.0142	0.1584	0.0034	0.005	0.0055	0.0851	0.0062	0.006	0.006	0.0052	0.1339	0.107	0.0084	0.0064	0.0044	0.0175	0.0048	0.008	0.1727
18	rs11082852	48341134	1.26	0.0558850734446599	1.55	0.693638871087907	2.80823808607734	1.92913538675707	0.1322	0.0712	0.0043	0.0081	0.0064	0.0086	0.0067	0.0142	0.1588	0.0034	0.005	0.0055	0.0851	0.0061	0.006	0.0059	0.0052	0.134	0.1068	0.0084	0.0064	0.0044	0.0175	0.0048	0.0079	0.1728
18	rs4940025	48344777	1.26	0.0558850734446599	1.55	0.693638871087907	2.56817050274983	1.84041436170044	0.1326	0.0711	0.0043	0.008	0.0064	0.0085	0.0066	0.0142	0.1589	0.0035	0.005	0.0057	0.0849	0.0061	0.0059	0.0059	0.0051	0.1341	0.1067	0.0084	0.0065	0.0044	0.0175	0.0047	0.0079	0.1728
18	rs3813089	48346024	1.26	0.0558850734446599	1.55	0.693638871087907	2.38803954750254	1.82129070970999	0.1327	0.071	0.0042	0.0078	0.0062	0.0083	0.0065	0.0143	0.1595	0.0035	0.005	0.0057	0.0853	0.0061	0.0058	0.0058	0.005	0.1339	0.1065	0.0083	0.0064	0.0044	0.0175	0.0047	0.0079	0.1733
18	rs2849237	48347125	1.26	0.0558850734446599	1.56	0.653525583231	2.31081426068816	1.77731022993234	0.1327	0.071	0.0042	0.0078	0.0062	0.0083	0.0064	0.0144	0.1595	0.0036	0.005	0.0057	0.0854	0.0061	0.0058	0.0057	0.005	0.1338	0.1065	0.0083	0.0064	0.0044	0.0175	0.0047	0.0079	0.1733
18	rs17663385	48347777	1.26	0.0558850734446599	1.56	0.653525583231	2.28664463888811	1.77219815492997	0.1327	0.0709	0.0042	0.0078	0.0062	0.0082	0.0064	0.0144	0.1595	0.0036	0.005	0.0057	0.0855	0.0062	0.0058	0.0057	0.005	0.1338	0.1066	0.0083	0.0064	0.0044	0.0174	0.0047	0.0079	0.1734
18	rs12970638	48347917	1.26	0.0558850734446599	1.56	0.653525583231	2.28107859330546	1.79566070555497	0.1327	0.0709	0.0042	0.0078	0.0062	0.0082	0.0064	0.0144	0.1594	0.0036	0.005	0.0057	0.0855	0.0062	0.0058	0.0057	0.005	0.1338	0.1066	0.0083	0.0064	0.0044	0.0175	0.0047	0.0079	0.1734
18	rs72927749	48348045	1.26	0.0558850734446599	1.56	0.653525583231	2.27563272213016	1.77731022993234	0.1327	0.0709	0.0042	0.0078	0.0062	0.0082	0.0064	0.0144	0.1594	0.0036	0.005	0.0057	0.0855	0.0062	0.0058	0.0057	0.005	0.1338	0.1066	0.0083	0.0064	0.0044	0.0175	0.0047	0.0079	0.1734
18	rs9948324	48349191	1.26	0.0558850734446599	1.61	0.475515229965307	2.25943576098351	1.72067017715547	0.1328	0.0709	0.0042	0.0078	0.0062	0.0082	0.0064	0.0144	0.1593	0.0036	0.005	0.0057	0.0855	0.0062	0.0058	0.0057	0.005	0.1338	0.1066	0.0083	0.0064	0.0044	0.0175	0.0047	0.0079	0.1734
18	rs9962583	48350316	1.26	0.0558850734446599	1.61	0.475515229965307	2.24442907567563	1.62056467868462	0.1329	0.0709	0.0042	0.0077	0.0062	0.0082	0.0064	0.0144	0.1594	0.0036	0.005	0.0057	0.0858	0.0062	0.0058	0.0057	0.0049	0.1339	0.1066	0.0082	0.0064	0.0044	0.0174	0.0047	0.0079	0.1733
18	rs41353448	48350339	1.26	0.0558850734446599	1.64	0.38599849551783	2.2414316057569	1.6104827876458	0.1328	0.0709	0.0042	0.0077	0.0062	0.0082	0.0064	0.0144	0.1593	0.0036	0.005	0.0057	0.0858	0.0062	0.0058	0.0057	0.0049	0.1339	0.1066	0.0082	0.0064	0.0044	0.0174	0.0047	0.0079	0.1733
18	rs117177201	48350388	1.26	0.0558850734446599	1.64	0.38599849551783	2.23947241995462	1.60666114209584	0.1328	0.0709	0.0042	0.0077	0.0062	0.0082	0.0064	0.0144	0.1593	0.0036	0.005	0.0057	0.0858	0.0062	0.0058	0.0057	0.0049	0.134	0.1066	0.0082	0.0064	0.0044	0.0174	0.0047	0.0079	0.1733
18	rs9951579	48351954	1.26	0.0558850734446599	1.62	0.444280725791627	2.1677158736169	1.59433716664458	0.1327	0.0707	0.0042	0.0077	0.0062	0.0082	0.0063	0.0145	0.1593	0.0036	0.0049	0.0057	0.0859	0.0062	0.0057	0.0057	0.0049	0.1343	0.1066	0.0082	0.0064	0.0044	0.0174	0.0046	0.0079	0.1733
18	rs76301142	48357201	1.27	0.0473888655537761	1.63	0.414449909043039	0.702316420247239	1.3641449805729	0.1324	0.071	0.0038	0.0062	0.0061	0.0068	0.0051	0.0155	0.161	0.0042	0.0048	0.0048	0.0888	0.0061	0.0049	0.0048	0.0043	0.1345	0.1087	0.0079	0.006	0.0042	0.017	0.0038	0.0074	0.1754
18	rs17663462	48358340	1.26	0.0558850734446599	1.62	0.444280725791627	0.501552698525	1.09713941277437	0.1324	0.0711	0.0037	0.0055	0.006	0.0061	0.0044	0.016	0.1616	0.0045	0.0047	0.0044	0.0904	0.0061	0.0046	0.0044	0.004	0.1347	0.1103	0.0078	0.0058	0.0039	0.0168	0.0035	0.0073	0.1759
18	rs6508038	48360595	1.25	0.0655389160366862	1.62	0.444280725791627	0.291238907336937	0.933023565786371	0.1323	0.0714	0.0035	0.0045	0.0057	0.0052	0.0037	0.0166	0.1622	0.0045	0.0046	0.0038	0.0921	0.0062	0.0043	0.0037	0.0035	0.1355	0.1118	0.0076	0.0056	0.0035	0.0164	0.003	0.0071	0.1778
18	rs72927797	48367534	1.25	0.0655389160366862	1.62	0.444280725791627	0.228663808117242	0.701900356203721	0.1325	0.0714	0.0035	0.0044	0.0055	0.0051	0.0036	0.0166	0.1622	0.0045	0.0046	0.0038	0.0922	0.0062	0.0042	0.0036	0.0035	0.1357	0.1118	0.0076	0.0055	0.0034	0.0164	0.003	0.0071	0.1783
18	rs77442057	48371543	1.25	0.0655389160366862	1.62	0.444280725791627	0.199409845815126	0.556342807089691	0.1325	0.0714	0.0035	0.0043	0.0055	0.0051	0.0035	0.0166	0.1623	0.0045	0.0046	0.0038	0.0922	0.0062	0.0042	0.0036	0.0035	0.1357	0.1119	0.0076	0.0055	0.0034	0.0164	0.003	0.0071	0.1784
18	rs2586749	48372249	1.25	0.0655389160366862	1.62	0.444280725791627	0.187707023162994	0.469623887430701	0.1325	0.0714	0.0035	0.0043	0.0055	0.0051	0.0035	0.0166	0.1623	0.0045	0.0046	0.0038	0.0922	0.0062	0.0042	0.0036	0.0035	0.1358	0.1119	0.0076	0.0055	0.0034	0.0164	0.003	0.0071	0.1785
18	rs72929713	48373001	1.25	0.0655389160366862	1.62	0.444280725791627	0.184714099399268	0.484653299930758	0.1323	0.0715	0.0035	0.0043	0.0055	0.0051	0.0036	0.0166	0.1623	0.0045	0.0046	0.0038	0.0922	0.0062	0.0043	0.0036	0.0035	0.136	0.1118	0.0076	0.0055	0.0034	0.0164	0.003	0.0071	0.1785
18	rs17736151	48373892	1.25	0.0655389160366862	1.61	0.475515229965307	0.183933034810592	0.492964463800736	0.1323	0.0716	0.0035	0.0043	0.0055	0.0051	0.0036	0.0166	0.1623	0.0045	0.0046	0.0038	0.0921	0.0062	0.0043	0.0036	0.0034	0.1363	0.1116	0.0076	0.0055	0.0034	0.0164	0.003	0.0071	0.1785
18	rs732528	48378234	1.25	0.0655389160366862	1.61	0.475515229965307	0.181933324566501	0.48247935475958	0.1321	0.0716	0.0035	0.0043	0.0055	0.0051	0.0035	0.0166	0.1623	0.0045	0.0046	0.0038	0.0922	0.0062	0.0044	0.0036	0.0034	0.1364	0.1117	0.0075	0.0055	0.0034	0.0164	0.003	0.0071	0.1784
18	rs630939	48384463	1.25	0.0655389160366862	1.61	0.475515229965307	0.123923871927619	0.357160816239861	0.1324	0.0721	0.0034	0.0038	0.0054	0.0047	0.0032	0.0166	0.1613	0.0045	0.0048	0.0037	0.0927	0.0061	0.0042	0.0034	0.003	0.1374	0.1126	0.0073	0.0055	0.0037	0.0163	0.0029	0.0069	0.1787
18	rs59149436	48387381	1.25	0.0655389160366862	1.61	0.475515229965307	0.119935578485868	0.338162932219285	0.1325	0.0728	0.0031	0.0033	0.0052	0.0044	0.0027	0.0167	0.1609	0.0041	0.0048	0.0035	0.0927	0.0061	0.0039	0.0031	0.0025	0.1391	0.1127	0.0073	0.0057	0.0035	0.0162	0.0028	0.0068	0.1801
18	rs59014775	48387441	1.25	0.0655389160366862	1.61	0.475515229965307	0.119532493553421	0.336562607807893	0.1325	0.0728	0.0031	0.0033	0.0052	0.0044	0.0027	0.0167	0.1608	0.0041	0.0048	0.0035	0.0927	0.0061	0.0039	0.0031	0.0025	0.1391	0.1127	0.0073	0.0057	0.0035	0.0162	0.0028	0.0068	0.1801
18	rs603374	48397082	1.25	0.0655389160366862	1.61	0.475515229965307	0.113474123237005	0.253750074403435	0.133	0.0729	0.003	0.003	0.0051	0.0042	0.0023	0.0169	0.1607	0.0038	0.0048	0.0034	0.0933	0.006	0.0038	0.0031	0.0023	0.1402	0.1127	0.0072	0.0058	0.0034	0.0161	0.0027	0.0066	0.1804
18	rs676678	48398966	1.25	0.0655389160366862	1.62	0.444280725791627	0.114283801743956	0.255219469931799	0.1332	0.0729	0.0029	0.003	0.0051	0.0042	0.0023	0.0169	0.1608	0.0038	0.0048	0.0034	0.0932	0.006	0.0038	0.0031	0.0023	0.1402	0.1128	0.0072	0.0058	0.0034	0.0161	0.0026	0.0066	0.1804
18	rs2665557	48402322	1.25	0.0655389160366862	1.62	0.444280725791627	0.113557718850629	0.24801148331801	0.1334	0.0729	0.0029	0.003	0.0051	0.0042	0.0023	0.0169	0.1608	0.0038	0.0048	0.0034	0.0932	0.006	0.0038	0.0031	0.0022	0.1402	0.1128	0.0072	0.0058	0.0034	0.0161	0.0026	0.0066	0.1802
18	rs112279611	48417664	1.25	0.0655389160366862	1.63	0.414449909043039	0.103111895208989	0.236881354710373	0.1335	0.0728	0.0029	0.003	0.005	0.0042	0.0022	0.0169	0.161	0.0038	0.0048	0.0034	0.0933	0.0061	0.0038	0.0031	0.0022	0.1404	0.1125	0.0071	0.0058	0.0034	0.0161	0.0026	0.0066	0.1804
18	rs80207249	48421952	1.25	0.0655389160366862	1.63	0.414449909043039	0.102666164576812	0.236660424985472	0.1335	0.0728	0.0029	0.003	0.005	0.0042	0.0022	0.0169	0.161	0.0038	0.0048	0.0034	0.0933	0.0061	0.0038	0.0031	0.0022	0.1404	0.1125	0.0071	0.0058	0.0034	0.0161	0.0026	0.0066	0.1804
18	rs1033060	48426317	1.25	0.0655389160366862	1.63	0.414449909043039	0.101960711768999	0.233904407046799	0.1335	0.0728	0.0029	0.003	0.005	0.0042	0.0022	0.0169	0.161	0.0038	0.0048	0.0034	0.0933	0.0061	0.0038	0.0031	0.0022	0.1404	0.1125	0.0071	0.0058	0.0034	0.0161	0.0026	0.0066	0.1804
18	rs59409558	48447462	1.25	0.0655389160366862	1.63	0.414449909043039	0.097893204643587	0.229407151379004	0.1336	0.0728	0.0029	0.0029	0.005	0.0041	0.0022	0.017	0.1611	0.0037	0.0048	0.0034	0.0933	0.0061	0.0038	0.003	0.0022	0.1404	0.1124	0.0071	0.0058	0.0034	0.0161	0.0027	0.0067	0.1804
18	rs76082340	48447564	1.25	0.0655389160366862	1.64	0.38599849551783	0.097867790427927	0.230172975102048	0.1336	0.0728	0.0029	0.0029	0.005	0.0041	0.0022	0.017	0.1611	0.0037	0.0048	0.0034	0.0933	0.0061	0.0038	0.003	0.0022	0.1404	0.1124	0.0071	0.0058	0.0034	0.0161	0.0027	0.0067	0.1804
18	rs1397266	48452307	1.25	0.0655389160366862	1.65	0.358901199458623	0.0978169744080694	0.227550742548961	0.1337	0.0728	0.0029	0.0029	0.005	0.0041	0.0022	0.0169	0.1612	0.0037	0.0048	0.0034	0.0933	0.0061	0.0038	0.003	0.0022	0.1405	0.1124	0.0071	0.0057	0.0034	0.0161	0.0027	0.0067	0.1804
18	rs649224	48458662	1.25	0.0655389160366862	1.65	0.358901199458623	0.0965519489237404	0.221254179915476	0.1336	0.0728	0.0029	0.0029	0.005	0.0041	0.0022	0.0169	0.1612	0.0037	0.0048	0.0034	0.0933	0.0061	0.0038	0.003	0.0022	0.1406	0.1124	0.0071	0.0057	0.0034	0.0161	0.0027	0.0067	0.1805
18	rs4940030	48461647	1.25	0.0655389160366862	1.65	0.358901199458623	0.095797890443294	0.220606109694163	0.1336	0.0728	0.0029	0.0029	0.005	0.0041	0.0022	0.0169	0.1612	0.0037	0.0048	0.0034	0.0933	0.0062	0.0038	0.003	0.0022	0.1406	0.1124	0.0071	0.0057	0.0034	0.0161	0.0027	0.0067	0.1805
18	rs116261215	48470182	1.25	0.0655389160366862	1.65	0.358901199458623	0.0909625577119784	0.21694550675944	0.1337	0.0727	0.0028	0.0029	0.005	0.0041	0.0021	0.0169	0.1611	0.0037	0.0048	0.0034	0.0933	0.0062	0.0037	0.0029	0.0022	0.1406	0.1124	0.0071	0.0057	0.0034	0.0161	0.0027	0.0067	0.1806
18	rs9958074	48472082	1.25	0.0655389160366862	1.65	0.358901199458623	0.088866745170763	0.21448065770206	0.1337	0.0727	0.0028	0.0029	0.005	0.0041	0.0021	0.0169	0.1612	0.0037	0.0048	0.0034	0.0934	0.0063	0.0037	0.0029	0.0021	0.1407	0.1125	0.0071	0.0057	0.0034	0.0161	0.0027	0.0067	0.1806
18	rs17743658	48476450	1.25	0.0655389160366862	1.65	0.358901199458623	0.0792925976747497	0.197595008161141	0.1338	0.0726	0.0028	0.0027	0.0049	0.004	0.0019	0.0169	0.1612	0.0036	0.0048	0.0034	0.0935	0.0064	0.0038	0.0027	0.002	0.1408	0.1127	0.0071	0.0057	0.0033	0.0161	0.0027	0.0068	0.1808
18	rs71357267	48495164	1.25	0.0655389160366862	1.65	0.358901199458623	0.0923279766995612	0.190560405479322	0.134	0.0727	0.0027	0.0025	0.0048	0.0038	0.0018	0.0169	0.161	0.0034	0.0046	0.0033	0.0939	0.0066	0.0038	0.0026	0.0017	0.1407	0.1131	0.0071	0.0055	0.0034	0.0162	0.0027	0.007	0.1812
18	rs4939648	48495481	1.25	0.0655389160366862	1.65	0.358901199458623	0.0922300202810348	0.189635846206003	0.134	0.0727	0.0027	0.0025	0.0048	0.0038	0.0018	0.0169	0.161	0.0034	0.0046	0.0033	0.0939	0.0066	0.0038	0.0026	0.0017	0.1407	0.1131	0.0071	0.0055	0.0034	0.0162	0.0027	0.007	0.1812
18	rs76103957	48499915	1.25	0.0655389160366862	1.65	0.358901199458623	0.0931878974587547	0.189943862760681	0.134	0.0727	0.0027	0.0025	0.0048	0.0038	0.0018	0.0169	0.161	0.0034	0.0046	0.0033	0.0939	0.0066	0.0038	0.0026	0.0017	0.1406	0.1132	0.0071	0.0055	0.0034	0.0162	0.0027	0.007	0.1812
18	rs76748445	48536915	1.25	0.0655389160366862	1.64	0.38599849551783	0.0944002452642063	0.192207832856813	0.1339	0.0727	0.0027	0.0023	0.0047	0.0036	0.0018	0.0168	0.1609	0.0033	0.0046	0.0033	0.0939	0.0065	0.0038	0.0024	0.0016	0.1411	0.1135	0.007	0.0055	0.0033	0.0163	0.0027	0.0072	0.1816
18	rs76554100	48550816	1.25	0.0655389160366862	1.65	0.358901199458623	0.0785610703486473	0.186769247482587	0.1339	0.0728	0.0027	0.0023	0.0047	0.0035	0.0018	0.0167	0.1608	0.0033	0.0046	0.0034	0.0941	0.0065	0.0038	0.0024	0.0016	0.1411	0.1135	0.0071	0.0055	0.0034	0.0163	0.0027	0.007	0.1815
18	rs112512652	48557969	1.25	0.0655389160366862	1.65	0.358901199458623	0.0778558704325153	0.189943862760681	0.1339	0.0728	0.0027	0.0023	0.0046	0.0035	0.0018	0.0167	0.1608	0.0034	0.0046	0.0034	0.0941	0.0065	0.0038	0.0024	0.0015	0.1412	0.1136	0.007	0.0055	0.0034	0.0163	0.0027	0.007	0.1814
18	rs8086832	48565553	1.25	0.0655389160366862	1.65	0.358901199458623	0.0740714674342543	0.181687572606014	0.134	0.0728	0.0027	0.0022	0.0046	0.0035	0.0018	0.0166	0.1608	0.0034	0.0047	0.0034	0.0941	0.0065	0.0038	0.0024	0.0015	0.1413	0.1137	0.007	0.0055	0.0034	0.0163	0.0027	0.0069	0.1814
18	rs58874111	48568313	1.25	0.0655389160366862	1.65	0.358901199458623	0.0709655837449343	0.18057607191165	0.134	0.0728	0.0027	0.0022	0.0046	0.0035	0.0018	0.0166	0.1607	0.0034	0.0047	0.0034	0.0941	0.0066	0.0039	0.0024	0.0015	0.1414	0.1137	0.007	0.0055	0.0034	0.0163	0.0027	0.007	0.1814
18	rs17663887	48589718	1.25	0.0655389160366862	1.65	0.358901199458623	0.0629420518452148	0.170481345438242	0.1341	0.0727	0.0027	0.0022	0.0047	0.0034	0.0018	0.0167	0.1605	0.0034	0.0047	0.0034	0.0941	0.0066	0.0039	0.0023	0.0015	0.1415	0.1137	0.007	0.0055	0.0034	0.0162	0.0027	0.007	0.1814
18	rs79294993	48600991	1.25	0.0655389160366862	1.65	0.358901199458623	0.061725503581121	0.169591640529067	0.1341	0.0726	0.0027	0.0022	0.0047	0.0034	0.0018	0.0167	0.1605	0.0034	0.0047	0.0034	0.0941	0.0066	0.0039	0.0023	0.0015	0.1416	0.1137	0.007	0.0055	0.0034	0.0162	0.0027	0.007	0.1814
18	rs10470	48606016	1.25	0.0655389160366862	1.66	0.333131717406117	0.0611981812826575	0.169196738310377	0.1341	0.0726	0.0027	0.0021	0.0047	0.0034	0.0018	0.0167	0.1605	0.0034	0.0047	0.0034	0.0941	0.0066	0.0039	0.0023	0.0015	0.1416	0.1137	0.007	0.0055	0.0034	0.0162	0.0027	0.007	0.1814
18	rs12456284	48609968	1.25	0.0655389160366862	1.66	0.333131717406117	0.0606365057528239	0.169394149205701	0.1341	0.0726	0.0027	0.0021	0.0047	0.0034	0.0018	0.0167	0.1604	0.0034	0.0047	0.0034	0.0943	0.0066	0.0039	0.0023	0.0015	0.1415	0.1137	0.007	0.0055	0.0034	0.0162	0.0027	0.007	0.1813
18	rs36080086	48611975	1.25	0.0655389160366862	1.66	0.333131717406117	0.0604127935561747	0.169591640529067	0.1341	0.0726	0.0027	0.0021	0.0047	0.0034	0.0018	0.0167	0.1604	0.0034	0.0047	0.0034	0.0943	0.0066	0.0039	0.0023	0.0015	0.1416	0.1137	0.007	0.0056	0.0034	0.0162	0.0027	0.007	0.1813
18	rs4940042	48648862	1.25	0.0655389160366862	1.66	0.333131717406117	0.053677760899534	0.169098063038906	0.1341	0.0725	0.0027	0.0021	0.0046	0.0033	0.0019	0.0166	0.1602	0.0034	0.0047	0.0034	0.0944	0.0066	0.004	0.0023	0.0016	0.1417	0.1137	0.007	0.0056	0.0034	0.0162	0.0027	0.007	0.1813
18	rs75071857	48651854	1.25	0.0655389160366862	1.66	0.333131717406117	0.0531118023353218	0.176053579771191	0.1341	0.0725	0.0027	0.0022	0.0046	0.0033	0.0019	0.0166	0.1602	0.0033	0.0046	0.0033	0.0944	0.0066	0.004	0.0023	0.0016	0.1416	0.1137	0.007	0.0056	0.0034	0.0161	0.0027	0.007	0.1814
18	rs73960368	48661789	1.25	0.0655389160366862	1.66	0.333131717406117	0.0515048964234409	0.177958244314392	0.134	0.0725	0.0027	0.0022	0.0046	0.0032	0.0019	0.0166	0.1601	0.0033	0.0046	0.0033	0.0944	0.0066	0.004	0.0023	0.0016	0.1417	0.1136	0.007	0.0056	0.0034	0.0161	0.0027	0.0071	0.1815
18	rs73960369	48663427	1.25	0.0655389160366862	1.67	0.308662716071979	0.0521943397772147	0.180677020444862	0.1342	0.0726	0.0027	0.0022	0.0046	0.0032	0.0019	0.0167	0.1602	0.0033	0.0046	0.0033	0.0943	0.0066	0.004	0.0023	0.0016	0.1414	0.1136	0.007	0.0056	0.0034	0.0161	0.0027	0.0071	0.1817
18	rs9949574	48666626	1.26	0.0558850734446599	1.67	0.308662716071979	0.0479258796533764	0.208412367335258	0.1342	0.0723	0.0027	0.0022	0.0046	0.0031	0.002	0.0167	0.1602	0.0033	0.0046	0.0035	0.0938	0.0067	0.0041	0.0023	0.0017	0.1418	0.1133	0.0071	0.0057	0.0035	0.0159	0.0028	0.0071	0.1818
18	rs17663994	48666798	1.26	0.0558850734446599	1.67	0.308662716071979	0.0493594098875003	0.241758495810501	0.1341	0.0722	0.0027	0.0022	0.0046	0.0031	0.002	0.0167	0.1602	0.0033	0.0046	0.0035	0.0938	0.0067	0.0041	0.0023	0.0017	0.1418	0.1133	0.0071	0.0057	0.0035	0.0158	0.0028	0.0071	0.1818
18	rs75026433	48672964	1.27	0.0473888655537761	1.7	0.24276969786222	0.0447317761566623	0.140433289847481	0.1324	0.0688	0.0036	0.0027	0.005	0.0031	0.0027	0.0155	0.1593	0.0037	0.0052	0.0048	0.0921	0.0071	0.0046	0.0032	0.0018	0.1462	0.1116	0.0071	0.0056	0.0042	0.0154	0.0036	0.0077	0.1798
18	rs9304408	48674356	1.27	0.0473888655537761	1.7	0.24276969786222	0.0534200088623277	0.102545696729776	0.1321	0.0683	0.0038	0.0028	0.0051	0.0031	0.0028	0.0154	0.159	0.0038	0.0053	0.005	0.0919	0.0072	0.0047	0.0033	0.0018	0.1467	0.1111	0.0071	0.0056	0.0042	0.0154	0.0037	0.0079	0.1797
18	rs78857247	48678612	1.27	0.0473888655537761	1.69	0.263511633917478	0.0536089457828532	0.108516761928989	0.132	0.0678	0.0038	0.0029	0.005	0.0031	0.0028	0.0152	0.159	0.0038	0.0053	0.0051	0.0917	0.0071	0.0048	0.0033	0.0018	0.1466	0.1113	0.0071	0.0057	0.0044	0.0153	0.0039	0.0079	0.1798
18	rs17664030	48678689	1.27	0.0473888655537761	1.7	0.24276969786222	0.0545081583089507	0.116937056920894	0.132	0.0678	0.0039	0.0029	0.005	0.0031	0.0028	0.0152	0.159	0.0038	0.0053	0.0051	0.0917	0.0071	0.0048	0.0033	0.0018	0.1466	0.1113	0.0071	0.0057	0.0044	0.0153	0.004	0.0079	0.1798
18	rs75755349	48681255	1.27	0.0473888655537761	1.69	0.263511633917478	0.0655008134841467	0.155772527731071	0.133	0.0672	0.0039	0.0031	0.0049	0.0031	0.0029	0.015	0.1598	0.0039	0.0052	0.0054	0.0908	0.0071	0.005	0.0034	0.0019	0.1466	0.1102	0.0075	0.0058	0.0045	0.015	0.0041	0.0076	0.1796
18	rs17664049	48685445	1.27	0.0473888655537761	1.69	0.263511633917478	0.0650696935854885	0.156252030030194	0.1331	0.0671	0.004	0.0031	0.0049	0.0031	0.0029	0.015	0.1599	0.004	0.0052	0.0054	0.0907	0.0071	0.005	0.0034	0.002	0.1466	0.1101	0.0075	0.0058	0.0045	0.015	0.0041	0.0076	0.1796
18	rs10502915	48685468	1.27	0.0473888655537761	1.69	0.263511633917478	0.0650696935854885	0.155676690275074	0.1331	0.0671	0.004	0.0031	0.0049	0.0031	0.0029	0.015	0.1599	0.004	0.0052	0.0054	0.0907	0.0071	0.005	0.0034	0.002	0.1466	0.1101	0.0075	0.0058	0.0045	0.015	0.0041	0.0076	0.1796
18	rs7230711	48690619	1.27	0.0473888655537761	1.69	0.263511633917478	0.0653830499956184	0.143492290886994	0.1331	0.0671	0.004	0.0031	0.0049	0.0031	0.0029	0.015	0.16	0.004	0.0052	0.0054	0.0906	0.0071	0.005	0.0034	0.002	0.1466	0.11	0.0075	0.0058	0.0045	0.015	0.0041	0.0076	0.1795
18	rs2282543	48693595	1.27	0.0473888655537761	1.69	0.263511633917478	0.0667059793805628	0.146856569611535	0.133	0.0671	0.004	0.0031	0.0049	0.0031	0.0029	0.015	0.1601	0.0038	0.0052	0.0054	0.0907	0.0071	0.005	0.0034	0.002	0.1467	0.1099	0.0075	0.0058	0.0045	0.015	0.0041	0.0076	0.1795
18	rs2155957	48697811	1.27	0.0473888655537761	1.69	0.263511633917478	0.0599484820717615	0.14666892629045	0.1331	0.0671	0.0038	0.0031	0.0049	0.0031	0.0029	0.015	0.1602	0.0038	0.0052	0.0055	0.0906	0.0072	0.0051	0.0034	0.002	0.1467	0.1098	0.0076	0.0059	0.0045	0.0151	0.0041	0.0076	0.1795
18	rs117501522	48704264	1.27	0.0473888655537761	1.69	0.263511633917478	0.0589719716337999	0.147984245880633	0.1332	0.0671	0.0038	0.0031	0.0049	0.0031	0.0029	0.015	0.1603	0.0038	0.0052	0.0055	0.0904	0.0072	0.0051	0.0034	0.002	0.1467	0.1097	0.0076	0.0059	0.0045	0.0151	0.0041	0.0076	0.1794
18	rs77240939	48706660	1.27	0.0473888655537761	1.69	0.263511633917478	0.0588803962230065	0.146200197156492	0.1332	0.0672	0.0038	0.0031	0.0049	0.0031	0.0029	0.015	0.1603	0.0038	0.0052	0.0055	0.0904	0.0072	0.0051	0.0034	0.002	0.1467	0.1097	0.0076	0.0059	0.0045	0.0151	0.0041	0.0076	0.1794
18	rs141096630	48721294	1.27	0.0473888655537761	1.68	0.285465824887251	0.0564434267817245	0.141450291838221	0.1332	0.0672	0.0038	0.0032	0.0049	0.0031	0.003	0.015	0.1604	0.0039	0.0052	0.0055	0.0901	0.0072	0.0051	0.0033	0.002	0.1467	0.1096	0.0077	0.0059	0.0046	0.0152	0.0042	0.0075	0.1792
18	rs56388388	48721618	1.27	0.0473888655537761	1.67	0.308662716071979	0.056764404435444	0.141265183652703	0.1334	0.0672	0.0038	0.0032	0.0049	0.0031	0.003	0.015	0.1604	0.0039	0.0052	0.0055	0.0899	0.0072	0.0051	0.0033	0.002	0.1467	0.1096	0.0077	0.0059	0.0046	0.0152	0.0042	0.0075	0.1792
18	rs60105760	48726621	1.27	0.0473888655537761	1.67	0.308662716071979	0.05656810739188	0.140433289847481	0.1334	0.0672	0.0038	0.0032	0.0049	0.0031	0.003	0.015	0.1604	0.0039	0.0052	0.0055	0.0899	0.0072	0.0051	0.0033	0.002	0.1467	0.1096	0.0077	0.0059	0.0046	0.0152	0.0042	0.0075	0.1792
18	rs113537119	48731235	1.27	0.0473888655537761	1.67	0.308662716071979	0.0568895565699024	0.147326056600099	0.1334	0.0672	0.0038	0.0032	0.0049	0.0031	0.003	0.015	0.1604	0.0039	0.0052	0.0055	0.0899	0.0072	0.0051	0.0033	0.002	0.1467	0.1096	0.0077	0.0059	0.0046	0.0152	0.0042	0.0075	0.1792
18	rs116844955	48736918	1.27	0.0473888655537761	1.67	0.308662716071979	0.0572481457475494	0.146950423744649	0.1334	0.0672	0.0038	0.0032	0.0049	0.0031	0.003	0.015	0.1604	0.0039	0.0052	0.0055	0.0899	0.0072	0.0051	0.0034	0.002	0.1467	0.1096	0.0077	0.0059	0.0046	0.0152	0.0042	0.0075	0.1792
18	rs12457307	48741532	1.27	0.0473888655537761	1.67	0.308662716071979	0.0641936706757753	0.164385434173065	0.1337	0.0672	0.0038	0.0033	0.0049	0.0031	0.003	0.0149	0.1607	0.0038	0.0051	0.0057	0.0894	0.0072	0.0051	0.0034	0.0021	0.1469	0.109	0.0078	0.0059	0.0045	0.0152	0.0042	0.0073	0.1794
18	rs6508054	48754780	1.27	0.0473888655537761	1.67	0.308662716071979	0.070841488050229	0.159913326398094	0.1338	0.0672	0.0038	0.0034	0.005	0.0031	0.0031	0.0149	0.1609	0.0038	0.0049	0.0058	0.0891	0.0072	0.0051	0.0035	0.0021	0.147	0.1086	0.0079	0.0059	0.0046	0.0151	0.0042	0.0072	0.1795
18	rs62092942	48760184	1.27	0.0473888655537761	1.67	0.308662716071979	0.0660719652743163	0.190149301540982	0.1339	0.0672	0.0038	0.0034	0.005	0.0031	0.0031	0.0148	0.161	0.0038	0.0049	0.0058	0.089	0.0072	0.0051	0.0035	0.0022	0.1469	0.1084	0.0079	0.0059	0.0046	0.0151	0.0042	0.0072	0.1795
18	rs60179373	48772322	1.27	0.0473888655537761	1.67	0.308662716071979	0.0494082292599665	0.175553532120701	0.1341	0.0672	0.0039	0.0034	0.005	0.0032	0.0032	0.0146	0.1613	0.0038	0.0049	0.0058	0.0886	0.0073	0.0052	0.0035	0.0023	0.1468	0.1076	0.0079	0.006	0.0048	0.0152	0.0043	0.0071	0.1797
18	rs117606523	48772510	1.27	0.0473888655537761	1.66	0.333131717406117	0.0493106230806062	0.175653502228685	0.1341	0.0672	0.0039	0.0034	0.005	0.0032	0.0032	0.0146	0.1613	0.0038	0.0049	0.0058	0.0886	0.0073	0.0052	0.0035	0.0023	0.1468	0.1076	0.0079	0.006	0.0048	0.0152	0.0043	0.0071	0.1797
18	rs9956987	48774088	1.27	0.0473888655537761	1.66	0.333131717406117	0.0484380198710797	0.178159147164241	0.1341	0.0671	0.0039	0.0034	0.005	0.0032	0.0032	0.0146	0.1614	0.0038	0.0049	0.0058	0.0885	0.0073	0.0052	0.0035	0.0023	0.1468	0.1076	0.0079	0.006	0.0048	0.0152	0.0043	0.007	0.1798
18	rs16953013	48780405	1.27	0.0473888655537761	1.66	0.333131717406117	0.0481974956420453	0.210428719324643	0.1341	0.0671	0.0039	0.0034	0.0051	0.0032	0.0032	0.0146	0.1616	0.0038	0.0049	0.0058	0.0886	0.0073	0.0052	0.0036	0.0023	0.1468	0.1074	0.0078	0.006	0.0048	0.0152	0.0043	0.007	0.1795
18	rs77392911	48783707	1.27	0.0473888655537761	1.66	0.333131717406117	0.0516724856728915	0.238872697788585	0.1342	0.067	0.0039	0.0034	0.0051	0.0032	0.0032	0.0146	0.1616	0.0038	0.0049	0.0058	0.0885	0.0073	0.0052	0.0036	0.0023	0.1468	0.1074	0.0078	0.006	0.0048	0.0151	0.0043	0.007	0.1795
18	rs11082866	48789736	1.29	0.0334881679242526	1.66	0.333131717406117	0.0210854439605493	0.176453972397721	0.1365	0.0667	0.0042	0.0036	0.005	0.0036	0.0036	0.0144	0.1603	0.0045	0.0053	0.0057	0.0868	0.0077	0.0055	0.0036	0.0028	0.1495	0.1052	0.0071	0.0059	0.0046	0.0149	0.0049	0.0066	0.1784
18	rs16953030	48789819	1.29	0.0334881679242526	1.66	0.333131717406117	0.0221538588138484	0.180979982509537	0.1365	0.0667	0.0042	0.0036	0.0049	0.0036	0.0036	0.0144	0.1604	0.0045	0.0053	0.0057	0.0868	0.0077	0.0054	0.0036	0.0028	0.1496	0.1052	0.007	0.0059	0.0046	0.0149	0.0049	0.0066	0.1784
18	rs78676536	48790070	1.29	0.0334881679242526	1.65	0.358901199458623	0.0225844164706581	0.192104727748342	0.1365	0.0667	0.0042	0.0036	0.0049	0.0036	0.0036	0.0144	0.1604	0.0045	0.0053	0.0057	0.0868	0.0077	0.0055	0.0036	0.0028	0.1496	0.1052	0.007	0.0059	0.0046	0.0149	0.0049	0.0065	0.1784
18	rs4499331	48791228	1.29	0.0334881679242526	1.65	0.358901199458623	0.0272047616576711	0.194895131615151	0.1365	0.0667	0.0042	0.0036	0.0049	0.0036	0.0036	0.0144	0.1605	0.0045	0.0053	0.0057	0.0867	0.0076	0.0056	0.0036	0.0028	0.1496	0.1052	0.007	0.0059	0.0046	0.0149	0.0049	0.0064	0.1784
18	rs74665364	48793351	1.29	0.0334881679242526	1.65	0.358901199458623	0.0266171891443266	0.212131683724632	0.1366	0.0668	0.0041	0.0036	0.0049	0.0036	0.0036	0.0144	0.1604	0.0045	0.0053	0.0057	0.0867	0.0076	0.0056	0.0036	0.0028	0.1497	0.1051	0.007	0.0059	0.0046	0.0149	0.0049	0.0064	0.1784
18	rs12455168	48802080	1.28	0.0399545156677779	1.65	0.358901199458623	0.0372473567660648	0.196243503868553	0.1369	0.0676	0.004	0.0038	0.0048	0.0036	0.0039	0.0143	0.1599	0.0044	0.0056	0.0055	0.0867	0.0077	0.0056	0.0038	0.0028	0.1503	0.1041	0.0069	0.006	0.0048	0.0144	0.005	0.0064	0.1781
18	rs17664470	48802242	1.28	0.0399545156677779	1.65	0.358901199458623	0.0347193019665204	0.199575892062304	0.1369	0.0676	0.004	0.0038	0.0048	0.0036	0.0039	0.0143	0.1599	0.0044	0.0056	0.0055	0.0867	0.0077	0.0055	0.0038	0.0028	0.1503	0.1041	0.0069	0.006	0.0048	0.0144	0.005	0.0064	0.1781
18	rs77887125	48820528	1.28	0.0399545156677779	1.65	0.358901199458623	0.0247372175820579	0.189738499501101	0.1375	0.0678	0.0038	0.0039	0.0047	0.0037	0.0041	0.0143	0.1593	0.0044	0.0056	0.0053	0.0868	0.0078	0.0054	0.0039	0.003	0.1502	0.1035	0.0069	0.0059	0.0049	0.0144	0.0048	0.0066	0.1783
18	rs117053187	48823225	1.28	0.0399545156677779	1.65	0.358901199458623	0.020933363315582	0.188507908465987	0.1375	0.0678	0.0038	0.0039	0.0047	0.0037	0.0041	0.0143	0.1593	0.0044	0.0056	0.0053	0.0868	0.0078	0.0054	0.0039	0.003	0.1502	0.1034	0.007	0.0061	0.0049	0.0144	0.0048	0.0066	0.1783
18	rs73434800	48829095	1.28	0.0399545156677779	1.64	0.38599849551783	0.0182004632915323	0.17997078875918	0.1376	0.0677	0.0038	0.0039	0.0048	0.0037	0.0041	0.0143	0.1592	0.0044	0.0056	0.0053	0.0868	0.0078	0.0054	0.0039	0.0031	0.1502	0.1032	0.007	0.0061	0.0049	0.0144	0.0048	0.0067	0.1783
18	rs7241161	48829377	1.28	0.0399545156677779	1.64	0.38599849551783	0.0179119959392136	0.182497408189411	0.1375	0.0677	0.0038	0.0039	0.0048	0.0037	0.0041	0.0143	0.1592	0.0044	0.0056	0.0053	0.0868	0.0079	0.0054	0.0039	0.0031	0.1502	0.1032	0.007	0.0061	0.0049	0.0144	0.0048	0.0067	0.1783
18	rs2442959	48844773	1.28	0.0399545156677779	1.64	0.38599849551783	0.0140355264194356	0.184425714497837	0.1376	0.0677	0.0037	0.0038	0.0047	0.0037	0.004	0.0142	0.1592	0.0043	0.0057	0.0054	0.0868	0.0079	0.0054	0.0039	0.0031	0.1503	0.1032	0.007	0.0061	0.0049	0.0144	0.0048	0.0067	0.1782
18	rs117569663	48845975	1.28	0.0399545156677779	1.64	0.38599849551783	0.0139359458762678	0.186054927669735	0.1376	0.0677	0.0037	0.0038	0.0047	0.0037	0.004	0.0142	0.1592	0.0043	0.0057	0.0054	0.0868	0.0079	0.0054	0.0039	0.0031	0.1503	0.1032	0.007	0.0061	0.0049	0.0144	0.0048	0.0067	0.1782
18	rs117255695	48846414	1.28	0.0399545156677779	1.64	0.38599849551783	0.0139293258768497	0.187075670563443	0.1376	0.0677	0.0037	0.0038	0.0047	0.0037	0.004	0.0142	0.1592	0.0043	0.0057	0.0054	0.0868	0.0079	0.0054	0.0039	0.0031	0.1503	0.1032	0.007	0.0061	0.0049	0.0144	0.0048	0.0067	0.1782
18	rs2442954	48853841	1.28	0.0399545156677779	1.64	0.38599849551783	0.0138303058514946	0.174255717762222	0.1376	0.0677	0.0037	0.0038	0.0047	0.0037	0.004	0.0141	0.1591	0.0043	0.0057	0.0054	0.0867	0.0079	0.0055	0.0038	0.0032	0.1502	0.1032	0.007	0.0062	0.0049	0.0145	0.0049	0.0067	0.1782
18	rs185062561	48871224	1.28	0.0399545156677779	1.63	0.414449909043039	0.0107757370254436	0.175753492053832	0.1377	0.0678	0.0037	0.0038	0.0047	0.0037	0.0039	0.014	0.1588	0.0042	0.0058	0.0054	0.0866	0.0079	0.0057	0.0038	0.0033	0.1499	0.1032	0.007	0.0061	0.005	0.0148	0.005	0.0068	0.1781
18	rs72919115	48873965	1.28	0.0399545156677779	1.63	0.414449909043039	0.0107702755610601	0.174754481808434	0.1377	0.0678	0.0037	0.0038	0.0047	0.0037	0.0039	0.014	0.1588	0.0042	0.0058	0.0054	0.0866	0.0079	0.0057	0.0038	0.0033	0.1499	0.1033	0.007	0.0061	0.005	0.0148	0.005	0.0068	0.1781
18	rs4569328	48878293	1.27	0.0473888655537761	1.61	0.475515229965307	0.0107757370254436	0.1368491957257	0.1379	0.0676	0.0038	0.0037	0.0047	0.0037	0.0038	0.0139	0.1583	0.0042	0.006	0.0054	0.0866	0.0081	0.0058	0.0038	0.0034	0.1494	0.1034	0.007	0.0061	0.005	0.0153	0.0051	0.0069	0.1778
18	rs117799218	48888310	1.28	0.0399545156677779	1.61	0.475515229965307	0.0100934578583936	0.133389780436249	0.1384	0.0675	0.0039	0.0036	0.0047	0.0037	0.0038	0.0139	0.1576	0.0042	0.0061	0.0055	0.0864	0.0083	0.0059	0.0038	0.0035	0.1493	0.1034	0.0069	0.0061	0.0051	0.0154	0.0052	0.0071	0.1776
18	rs12954319	48890750	1.28	0.0399545156677779	1.61	0.475515229965307	0.023097499025972	0.149398206452259	0.1396	0.0672	0.0039	0.0034	0.0046	0.0037	0.0039	0.0139	0.156	0.0041	0.0065	0.0056	0.0864	0.0086	0.0061	0.0038	0.0036	0.149	0.1032	0.0067	0.0061	0.0052	0.0157	0.0055	0.0073	0.177
18	rs113417529	48909275	1.28	0.0399545156677779	1.61	0.475515229965307	0.0304091553657154	0.218773296089836	0.1401	0.0666	0.0043	0.0035	0.0048	0.0035	0.0038	0.0137	0.1552	0.0042	0.0067	0.0058	0.0856	0.0091	0.0064	0.0037	0.0036	0.1498	0.1033	0.0065	0.0057	0.0053	0.0159	0.0058	0.0078	0.1763
18	rs1466270	48910792	1.28	0.0399545156677779	1.61	0.475515229965307	0.0377868140320273	0.269483027978752	0.1401	0.0666	0.0044	0.0035	0.0048	0.0035	0.0038	0.0137	0.1552	0.0042	0.0067	0.0058	0.0856	0.0091	0.0064	0.0037	0.0036	0.1498	0.1033	0.0065	0.0056	0.0053	0.0159	0.0058	0.0078	0.1762
18	rs115275023	48912118	1.28	0.0399545156677779	1.61	0.475515229965307	0.0381676322808291	0.276066770175467	0.1401	0.0665	0.0044	0.0035	0.0048	0.0035	0.0037	0.0137	0.1552	0.0042	0.0067	0.0058	0.0855	0.0091	0.0064	0.0037	0.0036	0.1499	0.1033	0.0064	0.0056	0.0053	0.0159	0.0058	0.0078	0.1762
18	rs321901	48917638	1.28	0.0399545156677779	1.61	0.475515229965307	0.038482423925257	0.264892375237076	0.1403	0.0665	0.0044	0.0035	0.0048	0.0035	0.0036	0.0137	0.1553	0.0042	0.0067	0.0058	0.0854	0.0092	0.0064	0.0037	0.0036	0.15	0.1033	0.0064	0.0056	0.0053	0.016	0.0058	0.0079	0.1761
18	rs8087389	48924361	1.28	0.0399545156677779	1.61	0.475515229965307	0.0379225176650765	0.269828313292017	0.1404	0.0662	0.0044	0.0035	0.0049	0.0034	0.0035	0.0138	0.1554	0.0042	0.0067	0.0059	0.0852	0.0093	0.0065	0.0033	0.0035	0.151	0.1032	0.0063	0.0056	0.0053	0.0163	0.0057	0.0082	0.1754
18	rs117850029	48925370	1.28	0.0399545156677779	1.61	0.475515229965307	0.0316256008331836	0.245884239650522	0.1405	0.0663	0.0044	0.0035	0.0049	0.0034	0.0034	0.0137	0.1555	0.0042	0.0067	0.0058	0.0852	0.0094	0.0065	0.0032	0.0035	0.1509	0.1031	0.0062	0.0056	0.0054	0.0164	0.0057	0.0083	0.1753
18	rs76264702	48926398	1.28	0.0399545156677779	1.61	0.475515229965307	0.0352331397171212	0.253975961160629	0.141	0.0665	0.0044	0.0036	0.0049	0.0033	0.0033	0.0137	0.156	0.0043	0.0068	0.0057	0.0852	0.0096	0.0065	0.0031	0.0034	0.1503	0.1027	0.006	0.0053	0.0054	0.0167	0.0057	0.0085	0.1749
18	rs11663544	48940826	1.28	0.0399545156677779	1.6	0.508176723760061	0.0607672572123934	0.306584769247575	0.1416	0.0666	0.0044	0.0038	0.0049	0.0032	0.0032	0.0135	0.1566	0.0043	0.0069	0.0056	0.0853	0.0099	0.0066	0.0029	0.0034	0.1496	0.1023	0.0058	0.0051	0.0055	0.0172	0.0057	0.0087	0.1745
18	rs2509935	48940948	1.28	0.0399545156677779	1.6	0.508176723760061	0.0613673518980478	0.307183351358197	0.1416	0.0666	0.0044	0.0038	0.0049	0.0032	0.0032	0.0135	0.1566	0.0043	0.0069	0.0056	0.0853	0.0099	0.0066	0.0029	0.0034	0.1496	0.1023	0.0058	0.0051	0.0055	0.0172	0.0057	0.0087	0.1745
18	rs118114425	48943066	1.28	0.0399545156677779	1.6	0.508176723760061	0.0603569509569754	0.26512132451297	0.1416	0.0668	0.0043	0.0039	0.0049	0.0032	0.0032	0.0135	0.157	0.0043	0.007	0.0055	0.0849	0.0099	0.0066	0.003	0.0036	0.1494	0.1018	0.0057	0.005	0.0058	0.0172	0.0059	0.0087	0.1743
18	rs321883	48949383	1.28	0.0399545156677779	1.6	0.508176723760061	0.078009783253956	0.290792103530093	0.1415	0.0669	0.0043	0.004	0.0049	0.0032	0.0032	0.0135	0.1573	0.0043	0.007	0.0054	0.0847	0.0098	0.0066	0.003	0.0038	0.1492	0.1016	0.0057	0.005	0.0059	0.0172	0.006	0.0087	0.1741
18	rs321873	48954160	1.28	0.0399545156677779	1.6	0.508176723760061	0.0836355108507981	0.281765454544118	0.1413	0.0667	0.0043	0.004	0.0048	0.0032	0.0032	0.0134	0.1574	0.0043	0.0069	0.0054	0.0844	0.0098	0.0066	0.003	0.0038	0.1494	0.102	0.0056	0.005	0.0059	0.0175	0.0062	0.0087	0.1741
18	rs321852	48956527	1.28	0.0399545156677779	1.6	0.508176723760061	0.141502441028606	0.299429142349	0.1412	0.0665	0.0043	0.0041	0.0049	0.0031	0.0032	0.0134	0.1576	0.0044	0.0068	0.0053	0.0842	0.0098	0.0065	0.0031	0.0044	0.1496	0.102	0.0056	0.005	0.0058	0.0171	0.0069	0.0086	0.1736
18	rs17737954	48965384	1.28	0.0399545156677779	1.59	0.542287549749139	0.135279850161113	0.285037823137226	0.1411	0.0665	0.0043	0.0042	0.0049	0.0031	0.0032	0.0134	0.1576	0.0044	0.0068	0.0054	0.0841	0.0099	0.0065	0.0031	0.0044	0.1495	0.102	0.0056	0.005	0.0058	0.0172	0.0069	0.0086	0.1734
18	rs321870	48968249	1.28	0.0399545156677779	1.59	0.542287549749139	0.133796590447831	0.28550624581189	0.1411	0.0665	0.0043	0.0042	0.0049	0.0031	0.0032	0.0134	0.1576	0.0044	0.0068	0.0054	0.0841	0.0099	0.0065	0.0031	0.0044	0.1495	0.1019	0.0056	0.005	0.0058	0.0172	0.0069	0.0086	0.1736
18	rs8089159	49002076	1.28	0.0399545156677779	1.6	0.508176723760061	0.143389114085371	0.372519822611965	0.1409	0.066	0.0047	0.0044	0.0051	0.0032	0.0034	0.0135	0.1573	0.0045	0.0068	0.006	0.0839	0.01	0.0065	0.0031	0.0046	0.1489	0.1023	0.0056	0.0049	0.0058	0.0172	0.0071	0.0086	0.1725
18	rs1869844	49002466	1.28	0.0399545156677779	1.6	0.508176723760061	0.145841404542721	0.36746393293686	0.141	0.066	0.0046	0.0044	0.0051	0.0032	0.0034	0.0135	0.1572	0.0045	0.0068	0.006	0.0839	0.01	0.0065	0.0031	0.0046	0.1489	0.1023	0.0056	0.0049	0.0058	0.0172	0.0071	0.0086	0.1725
18	rs17665522	49003995	1.28	0.0399545156677779	1.6	0.508176723760061	0.136180756761487	0.351417719787432	0.141	0.066	0.0045	0.0044	0.0051	0.0032	0.0034	0.0135	0.1572	0.0045	0.0068	0.006	0.0839	0.0101	0.0065	0.0031	0.0046	0.1489	0.1023	0.0056	0.0049	0.0059	0.0172	0.0071	0.0086	0.1724
18	rs76927148	49007559	1.28	0.0399545156677779	1.6	0.508176723760061	0.110599545879356	0.32189561956848	0.1411	0.066	0.0044	0.0043	0.0051	0.0032	0.0034	0.0135	0.1573	0.0045	0.0068	0.006	0.0841	0.0101	0.0065	0.0031	0.0045	0.149	0.1023	0.0056	0.0049	0.0059	0.0172	0.007	0.0086	0.1723
18	rs78416525	49010897	1.29	0.0334881679242526	1.6	0.508176723760061	0.104429846058308	0.31306782631699	0.1411	0.066	0.0044	0.0043	0.0051	0.0032	0.0034	0.0135	0.1573	0.0045	0.0068	0.006	0.084	0.0101	0.0065	0.0031	0.0045	0.1491	0.1023	0.0056	0.0049	0.0059	0.0173	0.007	0.0086	0.1723
18	rs1347528	49013145	1.3	0.0278985669207799	1.6	0.508176723760061	0.0716089973526232	0.302046984679206	0.1407	0.0661	0.0045	0.0043	0.0052	0.0032	0.0035	0.0135	0.1583	0.0044	0.0066	0.0063	0.084	0.0099	0.0063	0.0031	0.0046	0.1488	0.103	0.0053	0.0049	0.0058	0.0177	0.0068	0.0085	0.1712
18	rs78828569	49013927	1.3	0.0278985669207799	1.6	0.508176723760061	0.0875340633032694	0.302881368181338	0.1402	0.0665	0.0045	0.0043	0.0054	0.0034	0.0039	0.0132	0.161	0.0044	0.0064	0.007	0.0837	0.0094	0.0064	0.0033	0.0051	0.1478	0.1045	0.0047	0.0049	0.0059	0.0188	0.006	0.008	0.1681
18	rs75249605	49014157	1.3	0.0278985669207799	1.6	0.508176723760061	0.101388140206047	0.283166483432737	0.14	0.0665	0.0045	0.0043	0.0055	0.0035	0.0039	0.0132	0.1618	0.0044	0.0063	0.0072	0.0837	0.0093	0.0063	0.0033	0.0052	0.1475	0.1051	0.0045	0.0049	0.0059	0.0191	0.0058	0.0079	0.1672
18	Affx-15012776	49014317	1.29	0.0334881679242526	1.57	0.614941920479678	0.126825678396945	0.289144455305643	0.14	0.0666	0.0045	0.0043	0.0055	0.0035	0.004	0.0131	0.1623	0.0043	0.0062	0.0073	0.0838	0.0092	0.0063	0.0033	0.0052	0.1473	0.1055	0.0044	0.0048	0.0059	0.0193	0.0057	0.0077	0.1665
18	rs77232087	49014411	1.29	0.0334881679242526	1.57	0.614941920479678	0.138936556470444	0.293977715466915	0.1399	0.0667	0.0045	0.0042	0.0056	0.0035	0.004	0.0131	0.1625	0.0043	0.0062	0.0074	0.0833	0.0091	0.0064	0.0033	0.0052	0.1474	0.1056	0.0043	0.005	0.006	0.0194	0.0056	0.0077	0.1665
18	rs17813045	49016459	1.29	0.0334881679242526	1.56	0.653525583231	0.858040593045189	0.358162325622447	0.1378	0.0674	0.0044	0.0039	0.0061	0.0036	0.0045	0.0129	0.164	0.0041	0.0058	0.0084	0.0823	0.0087	0.0058	0.0033	0.0056	0.1483	0.1057	0.0038	0.0049	0.007	0.0201	0.0048	0.0071	0.1661
18	rs72921169	49016987	1.29	0.0334881679242526	1.55	0.693638871087907	0.873560205769422	0.356910563877676	0.1381	0.0674	0.0044	0.0039	0.0061	0.0036	0.0045	0.0129	0.164	0.0041	0.0058	0.0084	0.0819	0.0087	0.0058	0.0033	0.0056	0.1482	0.1057	0.0038	0.0049	0.007	0.0201	0.0048	0.0071	0.1661
18	rs76586136	49017661	1.29	0.0334881679242526	1.54	0.735299729443272	0.87056028648535	0.359540704723624	0.138	0.0674	0.0044	0.0039	0.0061	0.0037	0.0045	0.0129	0.1641	0.0041	0.0058	0.0084	0.0819	0.0087	0.0057	0.0033	0.0056	0.1482	0.1058	0.0038	0.0049	0.007	0.0201	0.0048	0.0071	0.1662
18	rs9646553	49020703	1.28	0.0399545156677779	1.54	0.735299729443272	0.86748383397771	0.389340733504436	0.1378	0.0675	0.0044	0.0039	0.0062	0.0037	0.0045	0.0128	0.164	0.0041	0.0057	0.0085	0.082	0.0085	0.0058	0.0033	0.0056	0.1481	0.1063	0.0038	0.005	0.0069	0.0201	0.0048	0.007	0.1663
18	rs8088609	49021464	1.29	0.0334881679242526	1.54	0.735299729443272	0.972336399682262	0.388956147064586	0.1373	0.0678	0.0042	0.0038	0.0062	0.0038	0.0045	0.013	0.1638	0.0041	0.0059	0.0084	0.0825	0.0085	0.0057	0.0032	0.0056	0.1476	0.107	0.0036	0.005	0.0071	0.0202	0.0047	0.0069	0.1664
18	rs75106071	49021719	1.29	0.0334881679242526	1.54	0.735299729443272	1.06404803367023	0.397828169227205	0.1372	0.068	0.0041	0.0037	0.0062	0.0038	0.0044	0.0129	0.1639	0.0041	0.0061	0.0083	0.0828	0.0084	0.0056	0.0031	0.0056	0.1476	0.1073	0.0034	0.0049	0.0071	0.0202	0.0046	0.0067	0.1665
18	rs12963818	49029467	1.29	0.0334881679242526	1.54	0.735299729443272	0.998012111179518	0.358538097631112	0.1373	0.0682	0.0039	0.0035	0.0062	0.0033	0.004	0.0129	0.1659	0.0038	0.0059	0.0078	0.0851	0.0081	0.0053	0.0028	0.0051	0.1473	0.1088	0.0032	0.0047	0.007	0.0199	0.0043	0.0064	0.1658
18	rs1656766	49030535	1.28	0.0399545156677779	1.54	0.735299729443272	0.984756134663126	0.382689563129021	0.1374	0.0675	0.0039	0.0035	0.0062	0.0034	0.0041	0.0129	0.1665	0.0037	0.0059	0.0078	0.0848	0.0081	0.0054	0.0029	0.0051	0.1477	0.1078	0.0033	0.0047	0.007	0.0197	0.0043	0.0063	0.1669
18	rs117154167	49039809	1.28	0.0399545156677779	1.54	0.735299729443272	1.05368305423421	0.371760198408926	0.1375	0.0675	0.0039	0.0035	0.0062	0.0033	0.004	0.0129	0.1667	0.0037	0.0059	0.0078	0.0849	0.0081	0.0054	0.0029	0.0051	0.1475	0.1079	0.0033	0.0047	0.007	0.0199	0.0041	0.0062	0.167
18	rs4939668	49040967	1.28	0.0399545156677779	1.54	0.735299729443272	1.05350772866515	0.384860473236646	0.1375	0.0675	0.0039	0.0035	0.0062	0.0033	0.004	0.0129	0.1667	0.0037	0.0059	0.0078	0.0849	0.0081	0.0054	0.0029	0.0051	0.1475	0.1079	0.0033	0.0047	0.007	0.0199	0.0041	0.0062	0.167
18	rs61246135	49051558	1.29	0.0334881679242526	1.54	0.735299729443272	1.06827595956859	0.380267312347481	0.1374	0.0675	0.0038	0.0035	0.0062	0.0033	0.004	0.0129	0.1669	0.0037	0.0059	0.0079	0.0848	0.008	0.0054	0.0029	0.0051	0.1474	0.1081	0.0033	0.0047	0.0069	0.0199	0.0041	0.0062	0.1671
18	rs7231303	49063271	1.29	0.0334881679242526	1.54	0.735299729443272	1.09725707474506	0.406106348830128	0.1374	0.0675	0.0039	0.0035	0.0062	0.0033	0.0039	0.0129	0.167	0.0037	0.0059	0.008	0.0846	0.008	0.0054	0.0028	0.005	0.1475	0.1083	0.0032	0.0047	0.0069	0.0199	0.0042	0.0062	0.167
18	rs8085487	49070001	1.29	0.0334881679242526	1.55	0.693638871087907	1.06554465402536	0.387803021158424	0.1373	0.0672	0.0038	0.0034	0.0062	0.0032	0.0038	0.0129	0.1678	0.0036	0.0059	0.0078	0.0839	0.0078	0.0053	0.0028	0.0049	0.1478	0.1094	0.0034	0.0047	0.0068	0.02	0.0041	0.0059	0.1672
18	rs78681439	49071914	1.29	0.0334881679242526	1.54	0.735299729443272	1.09049376019329	0.36721165093302	0.1372	0.0671	0.0037	0.0034	0.0062	0.0032	0.0038	0.0129	0.1679	0.0036	0.0059	0.0078	0.084	0.0078	0.0052	0.0028	0.0049	0.1478	0.1097	0.0034	0.0047	0.0068	0.02	0.0041	0.0059	0.1671
18	rs1432401	49085463	1.31	0.0230977109933789	1.54	0.735299729443272	0.466850855275767	0.200621126275782	0.137	0.0669	0.0035	0.003	0.0058	0.0029	0.003	0.0129	0.1711	0.0046	0.0059	0.0067	0.0842	0.0073	0.0047	0.0026	0.0045	0.1476	0.1088	0.0034	0.0047	0.0059	0.02	0.0037	0.0055	0.1706
18	rs8096237	49086479	1.31	0.0230977109933789	1.54	0.735299729443272	0.489622891349008	0.206191285363233	0.137	0.0669	0.0035	0.0029	0.0058	0.0029	0.003	0.0129	0.1712	0.0046	0.0059	0.0067	0.0843	0.0073	0.0046	0.0026	0.0045	0.1476	0.1088	0.0034	0.0047	0.0059	0.0201	0.0036	0.0055	0.1706
18	rs72923335	49087150	1.31	0.0230977109933789	1.53	0.778525311864042	0.468988189360812	0.20135387931566	0.137	0.0669	0.0035	0.0029	0.0058	0.0029	0.003	0.0129	0.1712	0.0047	0.0059	0.0067	0.0842	0.0073	0.0046	0.0026	0.0045	0.1476	0.1088	0.0034	0.0047	0.0059	0.0201	0.0037	0.0055	0.1706
18	rs76519534	49088899	1.31	0.0230977109933789	1.53	0.778525311864042	0.456235672777398	0.190766070545243	0.1369	0.0669	0.0034	0.0029	0.0059	0.0029	0.003	0.0129	0.1713	0.0047	0.006	0.0065	0.0842	0.0073	0.0046	0.0026	0.0045	0.1477	0.1088	0.0034	0.0047	0.0059	0.02	0.0037	0.0055	0.1707
18	rs12961568	49094014	1.31	0.0230977109933789	1.54	0.735299729443272	0.382434708748434	0.189738499501101	0.1369	0.067	0.0033	0.0029	0.0057	0.003	0.0031	0.0129	0.1715	0.0047	0.006	0.0062	0.0842	0.0073	0.0046	0.0026	0.0045	0.1478	0.109	0.0034	0.0047	0.0059	0.0199	0.0037	0.0054	0.1708
18	rs4940098	49095955	1.31	0.0230977109933789	1.54	0.735299729443272	0.383816914751553	0.19728284520975	0.137	0.067	0.0033	0.0029	0.0057	0.003	0.0031	0.0129	0.1715	0.0047	0.006	0.0062	0.0842	0.0073	0.0046	0.0026	0.0045	0.1478	0.109	0.0034	0.0047	0.0059	0.0199	0.0037	0.0054	0.1708
18	rs8098219	49111225	1.31	0.0230977109933789	1.54	0.735299729443272	0.387533687803936	0.162727629385313	0.1364	0.0673	0.0033	0.0028	0.0057	0.0029	0.003	0.0128	0.1721	0.0049	0.0062	0.006	0.0841	0.0072	0.0044	0.0026	0.0046	0.1476	0.1088	0.0036	0.0048	0.0057	0.02	0.0035	0.0054	0.1713
18	rs150929954	49123119	1.31	0.0230977109933789	1.53	0.778525311864042	0.348179150915761	0.122068020489475	0.135	0.0679	0.0034	0.0027	0.0057	0.0028	0.0028	0.0126	0.1728	0.0057	0.006	0.0057	0.0841	0.0072	0.0042	0.0026	0.0047	0.1462	0.1083	0.0039	0.0052	0.0051	0.0201	0.0034	0.0055	0.1735
18	rs1368150	49123194	1.31	0.0230977109933789	1.53	0.778525311864042	0.25104751046641	0.140340967751042	0.1355	0.0683	0.0034	0.0027	0.0057	0.0028	0.0028	0.0127	0.1729	0.0057	0.006	0.004	0.0841	0.007	0.0042	0.0026	0.0047	0.1465	0.1083	0.0039	0.0052	0.0051	0.0201	0.0034	0.0055	0.1739
18	rs12606811	49128710	1.31	0.0230977109933789	1.54	0.735299729443272	0.254823170005992	0.143678453793877	0.1355	0.0682	0.0034	0.0027	0.0059	0.0027	0.0028	0.0127	0.1728	0.0058	0.0059	0.004	0.0843	0.0069	0.004	0.0025	0.0046	0.146	0.1086	0.004	0.0053	0.005	0.02	0.0034	0.0056	0.1743
18	rs6508077	49130122	1.31	0.0230977109933789	1.54	0.735299729443272	0.248093129929291	0.145077461714473	0.1354	0.0682	0.0033	0.0027	0.006	0.0027	0.0027	0.0127	0.1727	0.0059	0.0059	0.004	0.0844	0.0069	0.0039	0.0025	0.0046	0.1458	0.1088	0.004	0.0054	0.0049	0.0199	0.0034	0.0056	0.1745
18	rs17751422	49133344	1.3	0.0278985669207799	1.54	0.735299729443272	0.169702569035156	0.198219832327859	0.1359	0.0679	0.0031	0.0029	0.0066	0.0031	0.0026	0.0138	0.1736	0.0062	0.0056	0.0035	0.0856	0.0067	0.0034	0.0024	0.0043	0.1435	0.1068	0.0054	0.0056	0.0038	0.0198	0.0032	0.0055	0.1761
18	rs59742309	49140233	1.3	0.0278985669207799	1.54	0.735299729443272	0.18130639135285	0.204925658155829	0.1358	0.0679	0.0032	0.0029	0.0066	0.0031	0.0026	0.0139	0.1737	0.0062	0.0056	0.0035	0.0857	0.0067	0.0034	0.0024	0.0044	0.1433	0.1067	0.0054	0.0056	0.0038	0.0198	0.0032	0.0056	0.1762
18	rs322544	49142668	1.3	0.0278985669207799	1.54	0.735299729443272	0.184751340435885	0.218235188306108	0.1358	0.0678	0.0032	0.0029	0.0066	0.0031	0.0026	0.0139	0.1738	0.0062	0.0055	0.0035	0.0858	0.0067	0.0032	0.0025	0.0043	0.1434	0.1067	0.0054	0.0056	0.0038	0.0198	0.0032	0.0056	0.1762
18	rs117324689	49146939	1.3	0.0278985669207799	1.54	0.735299729443272	0.167266347829802	0.22439526242561	0.1357	0.0679	0.0032	0.0029	0.0066	0.0031	0.0026	0.0138	0.1739	0.0062	0.0054	0.0035	0.0859	0.0066	0.0032	0.0025	0.0042	0.1436	0.1066	0.0054	0.0055	0.0038	0.0197	0.0032	0.0056	0.1763
18	rs117475030	49148238	1.3	0.0278985669207799	1.54	0.735299729443272	0.162628371723545	0.227332663539369	0.1357	0.0679	0.0031	0.0029	0.0066	0.0031	0.0026	0.0138	0.174	0.0062	0.0054	0.0035	0.0859	0.0066	0.0032	0.0026	0.0042	0.1436	0.1065	0.0054	0.0055	0.0038	0.0196	0.0032	0.0057	0.1763
18	rs11660053	49151252	1.3	0.0278985669207799	1.54	0.735299729443272	0.0361187593509271	0.247899378095038	0.1359	0.0682	0.003	0.003	0.0067	0.0031	0.0026	0.0138	0.1744	0.0049	0.0054	0.0035	0.0863	0.0065	0.003	0.0028	0.0037	0.1446	0.1062	0.0055	0.0056	0.0038	0.019	0.003	0.0056	0.1767
18	rs8088185	49155040	1.3	0.0278985669207799	1.54	0.735299729443272	0.0256855954275815	0.268907857295775	0.1359	0.0682	0.003	0.003	0.0067	0.0031	0.0026	0.0139	0.1743	0.0042	0.0053	0.0036	0.0867	0.0065	0.0029	0.003	0.0036	0.1451	0.106	0.0057	0.0057	0.0038	0.019	0.0029	0.0056	0.177
18	rs6508079	49166518	1.29	0.0334881679242526	1.54	0.735299729443272	0.0349242068066625	0.270980253387038	0.1362	0.0683	0.003	0.003	0.0068	0.0029	0.0026	0.014	0.1742	0.0034	0.0053	0.0035	0.0871	0.0065	0.0028	0.0031	0.0035	0.1457	0.1052	0.0058	0.0058	0.0036	0.0189	0.0029	0.0055	0.1775
18	rs17666226	49166695	1.3	0.0278985669207799	1.54	0.735299729443272	0.035039834863048	0.270980253387038	0.1362	0.0683	0.003	0.003	0.0068	0.0029	0.0026	0.014	0.1743	0.0034	0.0053	0.0035	0.0871	0.0065	0.0028	0.0031	0.0035	0.1457	0.1052	0.0058	0.0058	0.0036	0.0189	0.0029	0.0055	0.1775
18	rs9962347	49173708	1.3	0.0278985669207799	1.55	0.693638871087907	0.0431681795278919	0.274098063617507	0.1362	0.0683	0.0031	0.003	0.0068	0.0029	0.0026	0.014	0.1743	0.003	0.0053	0.0036	0.0871	0.0065	0.0028	0.0031	0.0035	0.1456	0.105	0.0058	0.0058	0.0035	0.0189	0.0029	0.0056	0.1779
18	rs75907936	49180430	1.3	0.0278985669207799	1.55	0.693638871087907	0.0372205246464431	0.268447995414765	0.1362	0.0684	0.0031	0.003	0.0068	0.0029	0.0026	0.014	0.1744	0.003	0.0052	0.0036	0.0872	0.0065	0.0028	0.0031	0.0035	0.1459	0.1044	0.0058	0.0058	0.0036	0.0193	0.0029	0.0057	0.1779
18	rs1699887	49191936	1.3	0.0278985669207799	1.55	0.693638871087907	0.0228209245063876	0.294450550902146	0.1364	0.0683	0.003	0.003	0.0067	0.0029	0.0026	0.0138	0.1744	0.003	0.0049	0.0035	0.0876	0.0066	0.0028	0.0033	0.0033	0.1467	0.1023	0.0058	0.0057	0.0036	0.0202	0.0028	0.0059	0.1781
18	rs35541683	49193718	1.3	0.0278985669207799	1.55	0.693638871087907	0.0197195142996301	0.271326131684675	0.1364	0.0684	0.003	0.0027	0.0067	0.0029	0.0026	0.0138	0.1744	0.003	0.005	0.0035	0.0875	0.0066	0.0028	0.0033	0.0033	0.1471	0.1023	0.0058	0.0057	0.0036	0.0202	0.0028	0.0059	0.1779
18	rs1462450	49204707	1.3	0.0278985669207799	1.56	0.653525583231	0.0194728563477995	0.253637154796602	0.1363	0.0684	0.003	0.0027	0.0067	0.0029	0.0026	0.0138	0.1744	0.003	0.0049	0.0035	0.0877	0.0066	0.0028	0.0033	0.0033	0.1471	0.1022	0.0058	0.0057	0.0036	0.0202	0.0029	0.0059	0.1779
18	rs1699903	49220616	1.29	0.0334881679242526	1.56	0.653525583231	0.0323497343448929	0.272942033827766	0.1357	0.0683	0.0032	0.0027	0.0069	0.0029	0.0026	0.014	0.1745	0.003	0.0049	0.0035	0.0885	0.0064	0.0027	0.0033	0.0034	0.1472	0.1018	0.0058	0.0057	0.0037	0.02	0.003	0.006	0.1778
18	rs2655928	49237514	1.29	0.0334881679242526	1.56	0.653525583231	0.0342233564783728	0.274908181287383	0.1356	0.0684	0.0033	0.0027	0.0069	0.0028	0.0024	0.014	0.175	0.003	0.0049	0.0033	0.0894	0.0063	0.0027	0.0032	0.0032	0.1467	0.1015	0.0058	0.0056	0.0037	0.0199	0.003	0.006	0.178
18	rs7230981	49246730	1.28	0.0399545156677779	1.56	0.653525583231	0.0361581830674801	0.273404264652528	0.1346	0.0693	0.0033	0.0026	0.0069	0.0028	0.0024	0.0141	0.1772	0.003	0.0049	0.0033	0.0896	0.0063	0.0027	0.0032	0.0031	0.1434	0.1016	0.0058	0.0056	0.0037	0.0198	0.003	0.006	0.179
18	rs62093285	49252189	1.28	0.0399545156677779	1.56	0.653525583231	0.0301189419438806	0.250256959150218	0.1346	0.0693	0.0033	0.0026	0.0069	0.0027	0.0024	0.0141	0.1772	0.003	0.0049	0.0033	0.0896	0.0063	0.0027	0.0032	0.0031	0.1434	0.1016	0.0058	0.0056	0.0037	0.0198	0.003	0.006	0.1793
18	rs117921899	49252638	1.28	0.0399545156677779	1.56	0.653525583231	0.0299227146316239	0.249582643096599	0.1346	0.0693	0.0033	0.0026	0.0069	0.0027	0.0024	0.0141	0.1772	0.003	0.0049	0.0033	0.0896	0.0063	0.0027	0.0032	0.0031	0.1434	0.1016	0.0058	0.0056	0.0037	0.0198	0.003	0.006	0.1793
18	rs17666976	49266070	1.28	0.0399545156677779	1.56	0.653525583231	0.0224433612171736	0.259871150888827	0.1344	0.0692	0.0032	0.0025	0.0068	0.0027	0.0024	0.0141	0.1771	0.003	0.0049	0.0034	0.0895	0.0064	0.0027	0.003	0.0031	0.1433	0.1012	0.0058	0.0056	0.0037	0.0197	0.003	0.0061	0.1807
18	rs4940135	49277171	1.28	0.0399545156677779	1.57	0.614941920479678	0.0080167126004715	0.247339093394564	0.1342	0.0689	0.0029	0.0024	0.0065	0.0024	0.0024	0.014	0.1768	0.0029	0.005	0.0033	0.0892	0.0064	0.0027	0.0025	0.0028	0.1436	0.099	0.0058	0.0057	0.0038	0.0195	0.003	0.0063	0.1855
18	rs117484073	49285941	1.27	0.0473888655537761	1.57	0.614941920479678	0.00686042329954839	0.254427924721976	0.134	0.069	0.0029	0.0025	0.0065	0.0024	0.0025	0.014	0.1769	0.003	0.0051	0.0034	0.0893	0.0064	0.0027	0.0022	0.0026	0.1433	0.0977	0.0058	0.0056	0.0037	0.0194	0.003	0.0065	0.1874
18	rs57077529	49286356	1.27	0.0473888655537761	1.56	0.653525583231	0.00732918569123594	0.267299410769223	0.134	0.069	0.0029	0.0025	0.0065	0.0024	0.0025	0.014	0.1769	0.003	0.0051	0.0034	0.0893	0.0064	0.0027	0.0022	0.0026	0.1433	0.0977	0.0058	0.0056	0.0037	0.0194	0.003	0.0065	0.1874
18	rs17752493	49295069	1.27	0.0473888655537761	1.56	0.653525583231	0.00793845587430921	0.286209319573421	0.1342	0.0689	0.0028	0.0025	0.0065	0.0023	0.0025	0.014	0.1769	0.003	0.0051	0.0034	0.0895	0.0063	0.0027	0.0022	0.0026	0.143	0.0975	0.0058	0.0056	0.0037	0.0195	0.003	0.0065	0.1877
18	rs12969115	49296439	1.27	0.0473888655537761	1.55	0.693638871087907	0.0112194539367559	0.280716080362443	0.1344	0.069	0.0032	0.0026	0.0064	0.0024	0.0026	0.0139	0.177	0.0029	0.005	0.0032	0.09	0.0062	0.0027	0.0023	0.0026	0.1423	0.0973	0.0058	0.0055	0.0036	0.0194	0.003	0.0065	0.1876
18	rs6508086	49297573	1.26	0.0558850734446599	1.55	0.693638871087907	0.0165270889936982	0.354785442021858	0.1354	0.0685	0.0032	0.0027	0.0064	0.0024	0.0027	0.0137	0.1772	0.003	0.0051	0.0032	0.0918	0.0061	0.0027	0.0023	0.0026	0.1412	0.0963	0.0058	0.0055	0.0036	0.0196	0.0029	0.0065	0.1871
18	rs7230877	49297654	1.26	0.0558850734446599	1.55	0.693638871087907	0.0173840465637702	0.340876181357564	0.1352	0.0684	0.0032	0.0027	0.0064	0.0024	0.0027	0.0137	0.1772	0.003	0.0052	0.0032	0.0917	0.0061	0.0027	0.0023	0.0026	0.1419	0.0958	0.0058	0.0055	0.0036	0.0196	0.0029	0.0065	0.1872
18	rs975903	49306115	1.26	0.0558850734446599	1.54	0.735299729443272	0.0279658225923703	0.341123151528787	0.1352	0.0685	0.0031	0.0028	0.0063	0.0024	0.0027	0.0131	0.1779	0.0031	0.0054	0.0036	0.0911	0.0058	0.0027	0.0023	0.0022	0.1413	0.0963	0.0058	0.0055	0.0036	0.0197	0.0029	0.0066	0.1877
18	rs28637644	49308459	1.26	0.0558850734446599	1.55	0.693638871087907	0.0307247903072211	0.351044096756812	0.1351	0.0682	0.0031	0.0028	0.0063	0.0024	0.0027	0.0131	0.1779	0.0031	0.0054	0.0036	0.0912	0.0058	0.0027	0.0023	0.0022	0.1413	0.0966	0.0058	0.0055	0.0036	0.0197	0.0029	0.0066	0.1877
18	rs117793374	49313675	1.27	0.0473888655537761	1.54	0.735299729443272	0.0194221050370028	0.289732574626647	0.135	0.0681	0.0031	0.0026	0.0063	0.0025	0.0027	0.0131	0.178	0.0031	0.0054	0.0036	0.091	0.0058	0.0027	0.0024	0.0022	0.1414	0.0968	0.0058	0.0055	0.0036	0.0197	0.0029	0.0066	0.1877
18	rs61121934	49337835	1.27	0.0473888655537761	1.54	0.735299729443272	0.025892886197005	0.338779027816849	0.1348	0.068	0.0032	0.0028	0.006	0.0026	0.0028	0.0131	0.178	0.0032	0.0055	0.0037	0.091	0.0058	0.0026	0.0026	0.0022	0.1405	0.0971	0.0057	0.0055	0.0037	0.0196	0.003	0.0066	0.1883
18	rs75829018	49346471	1.27	0.0473888655537761	1.54	0.735299729443272	0.0331967504919088	0.317654058953631	0.1344	0.068	0.0033	0.003	0.0057	0.0027	0.0029	0.0131	0.1781	0.0033	0.0055	0.0037	0.0907	0.006	0.0026	0.0027	0.0022	0.1393	0.0971	0.0056	0.0054	0.0039	0.0194	0.0033	0.0068	0.189
18	rs1480918	49365997	1.26	0.0558850734446599	1.54	0.735299729443272	0.0367265413559303	0.356660361560978	0.1343	0.068	0.0032	0.003	0.0056	0.0027	0.0029	0.0131	0.1781	0.0033	0.0056	0.0037	0.0907	0.006	0.0026	0.0027	0.0022	0.1391	0.0972	0.0056	0.0053	0.0039	0.0193	0.0034	0.0069	0.1891
18	rs2928963	49375381	1.27	0.0473888655537761	1.54	0.735299729443272	0.0921076670831362	0.31874315921305	0.1331	0.0677	0.0031	0.0032	0.0054	0.0027	0.0029	0.0126	0.1789	0.0035	0.0063	0.0035	0.091	0.0063	0.0025	0.003	0.0022	0.1381	0.0982	0.0054	0.0052	0.004	0.0193	0.0034	0.0074	0.1887
18	rs868920	49382362	1.27	0.0473888655537761	1.54	0.735299729443272	0.108988972729705	0.274908181287383	0.1328	0.0678	0.0031	0.0032	0.0053	0.0027	0.0029	0.0126	0.1788	0.0035	0.0063	0.0035	0.0909	0.0063	0.0025	0.003	0.0022	0.1381	0.0982	0.0054	0.0051	0.0047	0.0193	0.0033	0.0074	0.1885
18	rs2953245	49395283	1.27	0.0473888655537761	1.54	0.735299729443272	0.149270225920097	0.303000622169218	0.1323	0.0678	0.003	0.0032	0.0053	0.0028	0.0029	0.0125	0.1786	0.0035	0.0063	0.0035	0.0908	0.0063	0.0025	0.0032	0.0022	0.1384	0.0983	0.0055	0.005	0.0051	0.0192	0.0033	0.0074	0.1884
18	rs72916701	49399178	1.27	0.0473888655537761	1.55	0.693638871087907	0.14348544532264	0.278620938602695	0.1323	0.0678	0.003	0.0032	0.0053	0.0028	0.0029	0.0125	0.1786	0.0035	0.0063	0.0035	0.0908	0.0063	0.0025	0.0032	0.0022	0.1383	0.0983	0.0055	0.005	0.0051	0.0192	0.0033	0.0074	0.1884
18	rs10502937	49418620	1.27	0.0473888655537761	1.55	0.693638871087907	0.252110456836079	0.304910597509606	0.1319	0.0677	0.0031	0.0033	0.0052	0.0028	0.0029	0.0125	0.1784	0.0036	0.0064	0.0036	0.091	0.0064	0.0025	0.0033	0.0023	0.1384	0.0981	0.0055	0.0046	0.0056	0.0188	0.0039	0.0074	0.1884
18	rs2928933	49439925	1.27	0.0473888655537761	1.55	0.693638871087907	0.314132350774994	0.336070644071642	0.1315	0.0676	0.0031	0.0034	0.0051	0.0029	0.0029	0.0126	0.1778	0.0037	0.0063	0.0037	0.0912	0.0065	0.0025	0.0034	0.0023	0.1385	0.0979	0.0056	0.0048	0.0059	0.0183	0.0041	0.0074	0.1886
18	rs62093345	49440760	1.27	0.0473888655537761	1.56	0.653525583231	0.334217675143371	0.319348690478575	0.1312	0.0678	0.0029	0.0034	0.005	0.0028	0.0029	0.0125	0.1777	0.0036	0.0063	0.0037	0.0914	0.0065	0.0025	0.0035	0.0023	0.1386	0.098	0.0057	0.0048	0.0059	0.0179	0.0042	0.0074	0.1889
18	rs10502938	49441356	1.27	0.0473888655537761	1.56	0.653525583231	0.352563011346928	0.328227830612835	0.1311	0.0678	0.0029	0.0033	0.005	0.0028	0.0029	0.0125	0.1777	0.0036	0.0063	0.0037	0.0915	0.0065	0.0025	0.0035	0.0023	0.1387	0.098	0.0057	0.0048	0.0059	0.0178	0.0042	0.0074	0.189
18	rs56251604	49453473	1.27	0.0473888655537761	1.56	0.653525583231	0.388089985281977	0.347562457504196	0.1308	0.068	0.0027	0.0033	0.0049	0.0028	0.0028	0.0126	0.1776	0.0036	0.0064	0.0037	0.0917	0.0064	0.0025	0.0035	0.0023	0.1387	0.098	0.0058	0.0048	0.0059	0.0175	0.0043	0.0074	0.1894
18	rs117713434	49453983	1.27	0.0473888655537761	1.56	0.653525583231	0.381606599212248	0.321045980633058	0.1308	0.068	0.0027	0.0033	0.0049	0.0027	0.0028	0.0126	0.1776	0.0036	0.0064	0.0037	0.0918	0.0064	0.0025	0.0035	0.0023	0.1387	0.098	0.0058	0.0048	0.0059	0.0175	0.0043	0.0074	0.1894
18	rs117208392	49457785	1.27	0.0473888655537761	1.56	0.653525583231	0.396989276655282	0.316928604656389	0.1306	0.0681	0.0026	0.0033	0.0049	0.0027	0.0027	0.0126	0.1775	0.0035	0.0063	0.0038	0.0919	0.0064	0.0025	0.0036	0.0023	0.1387	0.098	0.0059	0.0048	0.0059	0.0175	0.0043	0.0075	0.1895
18	rs2928945	49459814	1.27	0.0473888655537761	1.56	0.653525583231	0.418090942058749	0.32043950100801	0.1306	0.0681	0.0026	0.0033	0.0048	0.0027	0.0027	0.0126	0.1775	0.0035	0.0063	0.0038	0.0919	0.0064	0.0025	0.0036	0.0023	0.1387	0.098	0.0059	0.0048	0.0059	0.0175	0.0043	0.0075	0.1895
18	rs2953261	49469467	1.27	0.0473888655537761	1.56	0.653525583231	0.366910826369228	0.290085620434842	0.13	0.0682	0.0027	0.0031	0.0048	0.0027	0.0027	0.0126	0.1767	0.0036	0.0063	0.0038	0.0921	0.0065	0.0026	0.0037	0.0023	0.1386	0.0983	0.0059	0.0047	0.0059	0.0176	0.0045	0.0077	0.1895
18	rs2928952	49478180	1.28	0.0399545156677779	1.56	0.653525583231	0.548597289937384	0.323110535645805	0.1294	0.0686	0.0025	0.003	0.0046	0.0026	0.0025	0.0121	0.1751	0.0036	0.0064	0.0039	0.0929	0.0068	0.0026	0.0039	0.0022	0.1372	0.0994	0.0062	0.0046	0.0061	0.0176	0.0048	0.0077	0.1912
18	rs12709758	49479761	1.28	0.0399545156677779	1.56	0.653525583231	0.604501023756887	0.314996462279819	0.129	0.0694	0.0026	0.0028	0.0045	0.0025	0.0023	0.0117	0.175	0.0034	0.0064	0.004	0.0929	0.007	0.0027	0.0041	0.0021	0.1366	0.1	0.0063	0.0045	0.0058	0.0174	0.0049	0.0077	0.1918
18	rs2953257	49489704	1.28	0.0399545156677779	1.57	0.614941920479678	0.561585832522884	0.308381560662893	0.1287	0.0695	0.0026	0.0027	0.0044	0.0024	0.0023	0.0115	0.1753	0.0034	0.0064	0.004	0.0925	0.007	0.0028	0.0041	0.0021	0.1363	0.1007	0.0064	0.0045	0.0059	0.0173	0.0049	0.0077	0.192
18	rs79355234	49502964	1.28	0.0399545156677779	1.57	0.614941920479678	0.55368289564873	0.333368589357031	0.1284	0.0697	0.0026	0.0026	0.0044	0.0023	0.0022	0.0113	0.1755	0.0033	0.0064	0.0041	0.0921	0.0071	0.0029	0.004	0.0021	0.136	0.1013	0.0064	0.0045	0.0059	0.0173	0.005	0.0078	0.1922
18	rs72920825	49504464	1.28	0.0399545156677779	1.57	0.614941920479678	0.622201543518411	0.329083001416643	0.1285	0.0697	0.0026	0.0026	0.0044	0.0023	0.0022	0.0113	0.1754	0.0033	0.0064	0.0041	0.0921	0.0072	0.0027	0.004	0.0021	0.136	0.1014	0.0064	0.0045	0.0059	0.0173	0.005	0.0078	0.1921
18	rs56329465	49507148	1.28	0.0399545156677779	1.55	0.693638871087907	0.618572983564717	0.364062267821493	0.1284	0.0697	0.0026	0.0026	0.0044	0.0023	0.0022	0.0113	0.1754	0.0033	0.0064	0.0041	0.0922	0.0072	0.0027	0.004	0.0021	0.1361	0.1014	0.0064	0.0045	0.0059	0.0173	0.005	0.0078	0.1921
18	rs41450444	49515199	1.28	0.0399545156677779	1.55	0.693638871087907	0.57041349144005	0.347686629949331	0.1283	0.0698	0.0026	0.0025	0.0044	0.0023	0.0021	0.0112	0.1754	0.0033	0.0064	0.0041	0.0923	0.0072	0.0028	0.0039	0.0021	0.1361	0.1016	0.0064	0.0045	0.0058	0.0173	0.005	0.0078	0.1923
18	rs7231971	49535051	1.28	0.0399545156677779	1.55	0.693638871087907	0.468804802940801	0.438351527967846	0.1275	0.0702	0.0024	0.0023	0.0043	0.002	0.0018	0.0107	0.1754	0.0032	0.0063	0.0041	0.0927	0.0072	0.0028	0.0037	0.0021	0.1356	0.1026	0.0063	0.0046	0.0056	0.0171	0.0047	0.0077	0.1945
18	rs72920881	49541713	1.28	0.0399545156677779	1.55	0.693638871087907	0.456657987810536	0.450978953083495	0.1275	0.0702	0.0024	0.0023	0.0043	0.002	0.0018	0.0107	0.1754	0.0032	0.0063	0.0041	0.0928	0.0072	0.0029	0.0036	0.0021	0.1357	0.1025	0.0063	0.0046	0.0055	0.0171	0.0047	0.0079	0.1946
18	rs9961766	49541753	1.28	0.0399545156677779	1.55	0.693638871087907	0.457503191823679	0.450445358829611	0.1275	0.0702	0.0024	0.0023	0.0043	0.002	0.0018	0.0107	0.1754	0.0032	0.0063	0.0041	0.0928	0.0072	0.0029	0.0036	0.0021	0.1358	0.1025	0.0063	0.0046	0.0055	0.0171	0.0047	0.0079	0.1945
18	rs111740004	49543937	1.28	0.0399545156677779	1.55	0.693638871087907	0.429431638697491	0.419264540475035	0.1274	0.0702	0.0024	0.0024	0.0043	0.002	0.002	0.0107	0.1754	0.0032	0.0063	0.0036	0.0928	0.0072	0.0029	0.0037	0.0022	0.1358	0.1025	0.0063	0.0046	0.0055	0.0171	0.0047	0.0079	0.1945
18	rs117976489	49548461	1.28	0.0399545156677779	1.55	0.693638871087907	0.418495430722339	0.404680210884957	0.1275	0.0702	0.0024	0.0024	0.0043	0.002	0.002	0.0107	0.1753	0.0032	0.0063	0.0036	0.0928	0.0072	0.0029	0.0036	0.0022	0.1358	0.1024	0.0063	0.0046	0.0055	0.0171	0.0047	0.0079	0.1945
18	rs73450228	49582061	1.28	0.0399545156677779	1.55	0.693638871087907	0.284332556789489	0.432799447041781	0.1272	0.0702	0.0024	0.0022	0.0043	0.0019	0.0019	0.0104	0.1749	0.0033	0.0063	0.0037	0.0929	0.0072	0.003	0.0032	0.0022	0.1366	0.1023	0.0064	0.0047	0.0053	0.0171	0.0049	0.0078	0.195
18	rs111482555	49584137	1.28	0.0399545156677779	1.55	0.693638871087907	0.262920300865742	0.428450429452184	0.1272	0.0702	0.0024	0.0022	0.0044	0.0019	0.0019	0.0104	0.1749	0.0033	0.0063	0.0037	0.0929	0.0072	0.0031	0.0032	0.0022	0.1366	0.1023	0.0064	0.0047	0.0053	0.0171	0.0049	0.0078	0.1951
18	rs113981512	49586943	1.28	0.0399545156677779	1.55	0.693638871087907	0.237281570775308	0.445251592271418	0.1272	0.0702	0.0024	0.0022	0.0044	0.0019	0.0019	0.0103	0.1749	0.0033	0.0064	0.0037	0.0927	0.0072	0.0031	0.0031	0.0022	0.1366	0.1023	0.0064	0.0047	0.0052	0.0172	0.0049	0.0078	0.1951
18	rs4426447	49603051	1.28	0.0399545156677779	1.55	0.693638871087907	0.202026138085772	0.445118628872377	0.1272	0.0701	0.0024	0.0021	0.0044	0.0019	0.0019	0.0103	0.1749	0.0033	0.0064	0.0039	0.0927	0.0072	0.0031	0.0031	0.0022	0.1367	0.1023	0.0065	0.0048	0.0051	0.0173	0.0048	0.0078	0.1953
18	rs6508114	49604801	1.28	0.0399545156677779	1.55	0.693638871087907	0.198128340783537	0.436631006227912	0.1272	0.0701	0.0024	0.0021	0.0044	0.0019	0.0019	0.0103	0.1749	0.0033	0.0064	0.0039	0.0927	0.0072	0.0031	0.0031	0.0022	0.1366	0.1023	0.0065	0.0048	0.0051	0.0173	0.0048	0.0078	0.1953
18	rs116873887	49614444	1.28	0.0399545156677779	1.55	0.693638871087907	0.182561505336437	0.411173685100749	0.1272	0.0701	0.0024	0.0021	0.0044	0.0019	0.0019	0.0103	0.1748	0.0033	0.0063	0.0039	0.0927	0.0072	0.0031	0.0031	0.0022	0.1367	0.1023	0.0065	0.0048	0.0051	0.0173	0.0048	0.0078	0.1953
18	rs117320503	49617808	1.28	0.0399545156677779	1.54	0.735299729443272	0.166458837370845	0.415996947968664	0.1271	0.0701	0.0024	0.0021	0.0044	0.0019	0.0018	0.0103	0.1748	0.0033	0.0063	0.0039	0.0926	0.0072	0.0031	0.003	0.0022	0.1367	0.1023	0.0064	0.0048	0.0051	0.0173	0.0048	0.0078	0.1955
18	rs12962454	49627851	1.28	0.0399545156677779	1.54	0.735299729443272	0.10340095048575	0.487238126529828	0.1266	0.0703	0.0026	0.0021	0.0044	0.0019	0.0018	0.0101	0.1744	0.0032	0.0061	0.0043	0.0925	0.0072	0.0033	0.0029	0.0025	0.1371	0.102	0.0062	0.0048	0.0047	0.0173	0.0048	0.0077	0.1966
18	rs11662078	49634581	1.28	0.0399545156677779	1.54	0.735299729443272	0.105731554993845	0.472727988415191	0.1264	0.0704	0.0027	0.0021	0.0044	0.0021	0.0017	0.0101	0.1745	0.0032	0.006	0.0045	0.0924	0.0072	0.0032	0.0028	0.0025	0.1371	0.1019	0.0062	0.0048	0.0048	0.0173	0.0048	0.0076	0.1965
18	rs8089622	49641570	1.28	0.0399545156677779	1.55	0.693638871087907	0.103111895208989	0.469623887430701	0.1263	0.0704	0.0027	0.0021	0.0044	0.0021	0.0017	0.0101	0.1745	0.0031	0.006	0.0045	0.0924	0.0072	0.0032	0.0028	0.0026	0.1371	0.1019	0.0062	0.0048	0.0048	0.0174	0.0048	0.0076	0.1965
18	rs117946680	49644613	1.28	0.0399545156677779	1.55	0.693638871087907	0.103059393851501	0.446049593859818	0.1263	0.0704	0.0027	0.0021	0.0044	0.0021	0.0017	0.0101	0.1746	0.0031	0.006	0.0045	0.0925	0.0072	0.0032	0.0028	0.0026	0.1371	0.1018	0.0062	0.0048	0.0048	0.0174	0.0049	0.0077	0.1965
18	rs73455138	49647642	1.28	0.0399545156677779	1.53	0.778525311864042	0.106506677766995	0.42162148869977	0.1263	0.0703	0.0027	0.002	0.0044	0.0021	0.0018	0.0101	0.1746	0.0031	0.006	0.0045	0.0925	0.0072	0.0033	0.0028	0.0026	0.137	0.1018	0.0062	0.0047	0.0048	0.0174	0.0049	0.0077	0.1966
18	rs9960291	49648589	1.28	0.0399545156677779	1.53	0.778525311864042	0.0944747915805051	0.399118543178129	0.1263	0.0703	0.0027	0.002	0.0044	0.0021	0.0018	0.0102	0.1746	0.0031	0.006	0.0045	0.0925	0.0072	0.0033	0.0028	0.0026	0.1369	0.1018	0.0062	0.0047	0.0048	0.0174	0.0048	0.0077	0.1966
18	rs35767438	49649535	1.28	0.0399545156677779	1.53	0.778525311864042	0.0904054826625142	0.399893319376163	0.1263	0.0702	0.0027	0.002	0.0044	0.0021	0.0018	0.0102	0.1747	0.0031	0.0061	0.0046	0.0926	0.0072	0.0033	0.0028	0.0026	0.1368	0.1018	0.0062	0.0047	0.0048	0.0174	0.0048	0.0077	0.1966
18	rs56119126	49652466	1.28	0.0399545156677779	1.53	0.778525311864042	0.101544096533979	0.410523068691815	0.126	0.0697	0.0028	0.002	0.0045	0.002	0.0018	0.0102	0.1751	0.003	0.0061	0.0046	0.0927	0.0072	0.0034	0.0027	0.0026	0.136	0.1018	0.0063	0.0048	0.0049	0.0174	0.0048	0.0077	0.1969
18	rs72926636	49661814	1.28	0.0399545156677779	1.53	0.778525311864042	0.0990411286479222	0.367337785812469	0.126	0.0697	0.0028	0.002	0.0045	0.002	0.0018	0.0102	0.1751	0.003	0.0062	0.0046	0.0927	0.0072	0.0035	0.0027	0.0027	0.1359	0.1018	0.0063	0.0048	0.0049	0.0174	0.0049	0.0077	0.1969
18	rs72926641	49664993	1.28	0.0399545156677779	1.53	0.778525311864042	0.0970314414263743	0.360042307009998	0.126	0.0697	0.0028	0.002	0.0045	0.002	0.0018	0.0102	0.1751	0.003	0.0062	0.0046	0.0927	0.0072	0.0035	0.0027	0.0027	0.1359	0.1018	0.0063	0.0048	0.0049	0.0174	0.0049	0.0077	0.1969
18	rs4324227	49674186	1.28	0.0399545156677779	1.53	0.778525311864042	0.0410080816186187	0.318985330996762	0.125	0.0688	0.0031	0.0021	0.0051	0.0022	0.0019	0.0108	0.1742	0.0031	0.0062	0.0047	0.0926	0.0079	0.0038	0.0028	0.0028	0.1351	0.1014	0.0065	0.0051	0.0048	0.0173	0.005	0.0079	0.1968
18	rs12966819	49676115	1.28	0.0399545156677779	1.55	0.693638871087907	0.0395913006121721	0.329083001416643	0.1249	0.0687	0.0031	0.0022	0.0052	0.0023	0.0019	0.0109	0.1741	0.0031	0.0063	0.0047	0.0926	0.008	0.0038	0.0028	0.0028	0.1349	0.1014	0.0066	0.0051	0.0048	0.0172	0.0051	0.008	0.1968
18	rs117946352	49682024	1.29	0.0334881679242526	1.55	0.693638871087907	0.0339961328231229	0.314272812070233	0.1248	0.0686	0.0032	0.0022	0.0052	0.0023	0.0019	0.0109	0.1741	0.003	0.0062	0.0047	0.0927	0.0081	0.0039	0.0028	0.0028	0.1349	0.1013	0.0066	0.0052	0.0048	0.0172	0.0051	0.0079	0.1968
18	rs8084844	49695068	1.29	0.0334881679242526	1.55	0.693638871087907	0.0285854363981676	0.323961777495971	0.1246	0.0686	0.0032	0.0023	0.0054	0.0024	0.002	0.0109	0.174	0.003	0.0061	0.0046	0.0929	0.0082	0.0039	0.0027	0.0029	0.1348	0.1011	0.0066	0.0054	0.005	0.017	0.0051	0.0077	0.1969
18	rs9950111	49705286	1.29	0.0334881679242526	1.55	0.693638871087907	0.00715960212348921	0.21245149490782	0.1249	0.0682	0.0035	0.0024	0.0055	0.0032	0.0022	0.0106	0.1716	0.0028	0.0056	0.0047	0.0941	0.0085	0.0042	0.0026	0.0031	0.1367	0.1006	0.007	0.0058	0.0054	0.0171	0.0048	0.0076	0.1943
18	rs4423510	49708728	1.29	0.0334881679242526	1.55	0.693638871087907	0.0065747162986111	0.201982665555715	0.1249	0.0682	0.0035	0.0024	0.0055	0.0032	0.0022	0.0106	0.1716	0.0028	0.0056	0.0047	0.0942	0.0085	0.0042	0.0026	0.0031	0.1367	0.1006	0.007	0.0058	0.0054	0.0171	0.0048	0.0075	0.1943
18	rs17815398	49713756	1.29	0.0334881679242526	1.55	0.693638871087907	0.0057589059706882	0.185036094880622	0.1251	0.0681	0.0035	0.0024	0.0055	0.0032	0.0022	0.0106	0.1714	0.0028	0.0056	0.0047	0.0942	0.0086	0.0042	0.0026	0.0031	0.1369	0.1005	0.007	0.0058	0.0054	0.0171	0.0047	0.0075	0.1942
18	rs79051096	49716106	1.29	0.0334881679242526	1.56	0.653525583231	0.00500878048741605	0.187177849683327	0.1252	0.0681	0.0034	0.0024	0.0055	0.0031	0.0022	0.0105	0.1714	0.0028	0.0056	0.0047	0.0943	0.0086	0.0042	0.0026	0.0031	0.137	0.1005	0.007	0.0058	0.0054	0.0171	0.0047	0.0075	0.1942
18	rs112137921	49716447	1.29	0.0334881679242526	1.56	0.653525583231	0.00491841551737159	0.187689030717356	0.1252	0.0681	0.0034	0.0024	0.0055	0.0031	0.0022	0.0105	0.1714	0.0028	0.0056	0.0047	0.0943	0.0086	0.0042	0.0026	0.0031	0.137	0.1005	0.007	0.0058	0.0054	0.0171	0.0047	0.0075	0.1941
18	rs116949798	49716804	1.29	0.0334881679242526	1.56	0.653525583231	0.00469807315051143	0.186667144568023	0.1252	0.0681	0.0034	0.0024	0.0056	0.0031	0.0022	0.0105	0.1714	0.0028	0.0056	0.0047	0.0943	0.0086	0.0041	0.0026	0.0031	0.137	0.1005	0.007	0.0058	0.0054	0.0171	0.0047	0.0075	0.1941
18	rs17746642	49717787	1.29	0.0334881679242526	1.59	0.542287549749139	0.0043999233505915	0.187177849683327	0.1252	0.0681	0.0034	0.0025	0.0056	0.0031	0.0022	0.0105	0.1714	0.0028	0.0055	0.0046	0.0944	0.0086	0.0041	0.0026	0.0031	0.1371	0.1005	0.007	0.0058	0.0054	0.0171	0.0046	0.0075	0.194
18	rs118188438	49721814	1.3	0.0278985669207799	1.6	0.508176723760061	0.00160760012848933	0.181586430193499	0.1255	0.068	0.0034	0.0025	0.0057	0.0031	0.0023	0.0105	0.1713	0.0029	0.0053	0.0046	0.0949	0.0085	0.0041	0.0027	0.0031	0.1373	0.1003	0.007	0.0058	0.0052	0.0172	0.0043	0.0075	0.194
18	rs7243791	49738240	1.3	0.0278985669207799	1.6	0.508176723760061	0.000752701050991997	0.1763538447233	0.1258	0.068	0.0034	0.0025	0.0058	0.0031	0.0023	0.0105	0.1711	0.0031	0.005	0.0045	0.0955	0.0084	0.004	0.0027	0.0031	0.1375	0.1001	0.007	0.0058	0.005	0.0173	0.0039	0.0076	0.194
18	rs62081472	49738983	1.3	0.0278985669207799	1.6	0.508176723760061	0.00075204304172876	0.179164834360475	0.1258	0.068	0.0034	0.0025	0.0058	0.0031	0.0023	0.0105	0.1711	0.0031	0.005	0.0045	0.0955	0.0084	0.004	0.0027	0.0031	0.1375	0.1	0.007	0.0058	0.005	0.0173	0.0039	0.0076	0.194
18	rs4450498	49744800	1.3	0.0278985669207799	1.6	0.508176723760061	0.000938354003261533	0.177456329898865	0.1257	0.068	0.0034	0.0026	0.0058	0.0033	0.0024	0.0105	0.171	0.0031	0.005	0.0045	0.0954	0.0084	0.004	0.0027	0.0031	0.1375	0.1	0.007	0.0059	0.005	0.0173	0.0039	0.0075	0.1939
18	rs11665157	49750430	1.3	0.0278985669207799	1.61	0.475515229965307	0.000987544379841651	0.179466921138837	0.1257	0.0679	0.0034	0.0026	0.0058	0.0033	0.0024	0.0105	0.1709	0.0031	0.005	0.0045	0.0955	0.0085	0.004	0.0027	0.0031	0.1374	0.1	0.007	0.0059	0.005	0.0172	0.0039	0.0076	0.1939
18	rs2879421	49753011	1.3	0.0278985669207799	1.61	0.475515229965307	0.000969564939424843	0.177857822252424	0.1257	0.0679	0.0034	0.0026	0.0059	0.0033	0.0024	0.0105	0.1709	0.0031	0.005	0.0045	0.0955	0.0085	0.004	0.0027	0.0031	0.1374	0.0999	0.007	0.0059	0.005	0.0172	0.0039	0.0076	0.1939
18	rs2166211	49768061	1.28	0.0399545156677779	1.61	0.475515229965307	0.00628379595157769	0.0585668296669022	0.1238	0.0696	0.0043	0.0033	0.0064	0.0043	0.0036	0.01	0.1665	0.0036	0.0051	0.0056	0.0964	0.0094	0.0043	0.0028	0.0036	0.1341	0.0947	0.0074	0.0072	0.0051	0.0197	0.0035	0.0085	0.1939
18	rs16954537	49769160	1.28	0.0399545156677779	1.61	0.475515229965307	0.00725209134779259	0.0585015898902488	0.1239	0.0696	0.0043	0.0033	0.0064	0.0044	0.0036	0.01	0.1665	0.0036	0.0051	0.0056	0.0964	0.0094	0.0043	0.0028	0.0037	0.1341	0.0946	0.0073	0.0071	0.0051	0.0197	0.0035	0.0085	0.1939
18	rs62081510	49770092	1.28	0.0399545156677779	1.61	0.475515229965307	0.00733733735731701	0.0587627352439238	0.1239	0.0696	0.0043	0.0033	0.0064	0.0044	0.0036	0.01	0.1665	0.0036	0.0051	0.0056	0.0964	0.0094	0.0043	0.0028	0.0037	0.1341	0.0946	0.0073	0.0072	0.0051	0.0197	0.0035	0.0085	0.1939
18	rs1445092	49770954	1.28	0.0399545156677779	1.61	0.475515229965307	0.00752675473343233	0.0590243768754411	0.1239	0.0697	0.0043	0.0033	0.0064	0.0043	0.0035	0.01	0.1666	0.0036	0.0051	0.0056	0.0964	0.0093	0.0043	0.0027	0.0036	0.1339	0.0945	0.0074	0.0072	0.0051	0.0196	0.0035	0.0085	0.1941
18	rs113834854	49774256	1.28	0.0399545156677779	1.61	0.475515229965307	0.00723594066953144	0.0581108038099986	0.1239	0.0697	0.0043	0.0033	0.0064	0.0044	0.0036	0.01	0.1666	0.0036	0.0051	0.0056	0.0964	0.0093	0.0043	0.0027	0.0036	0.1339	0.0944	0.0073	0.0072	0.0051	0.0196	0.0035	0.0085	0.1942
18	rs1899995	49776874	1.28	0.0399545156677779	1.62	0.444280725791627	0.00701666041479695	0.0582409414677348	0.1239	0.0696	0.0043	0.0033	0.0064	0.0044	0.0036	0.01	0.1666	0.0036	0.0051	0.0056	0.0963	0.0093	0.0043	0.0027	0.0036	0.1339	0.0944	0.0074	0.0073	0.0051	0.0196	0.0035	0.0086	0.1941
18	rs1373756	49786306	1.28	0.0399545156677779	1.62	0.444280725791627	0.00606605480685916	0.0556619326325885	0.1238	0.0694	0.0044	0.0035	0.0064	0.0044	0.0036	0.0098	0.1669	0.0038	0.0051	0.0056	0.0969	0.0092	0.0043	0.0027	0.0035	0.1339	0.0938	0.0075	0.0072	0.005	0.0199	0.0036	0.0086	0.1939
18	rs17668835	49789847	1.28	0.0399545156677779	1.62	0.444280725791627	0.0067297411125853	0.0402678246936832	0.1241	0.0697	0.0049	0.0036	0.0065	0.0046	0.0038	0.0097	0.1664	0.0039	0.0053	0.0056	0.0963	0.0089	0.0045	0.0027	0.0037	0.1334	0.0934	0.0075	0.0073	0.0052	0.0204	0.0037	0.0088	0.1926
18	rs59015082	49790755	1.28	0.0399545156677779	1.62	0.444280725791627	0.0125410931491143	0.0328060424455138	0.1252	0.0703	0.0048	0.0036	0.0066	0.0048	0.004	0.0094	0.1661	0.0039	0.0054	0.0054	0.0955	0.0082	0.0048	0.0027	0.0042	0.1332	0.0932	0.0076	0.0076	0.0052	0.0213	0.0036	0.0092	0.191
18	rs72912833	49799444	1.27	0.0473888655537761	1.62	0.444280725791627	0.0577707657989675	0.0303777869732821	0.1274	0.0711	0.0046	0.0035	0.0065	0.0048	0.0038	0.0083	0.1651	0.004	0.0052	0.005	0.0968	0.0072	0.005	0.0026	0.0045	0.1307	0.0952	0.0074	0.0075	0.0054	0.0228	0.0033	0.0096	0.1891
18	rs2590230	49799959	1.27	0.0473888655537761	1.63	0.414449909043039	0.0573200435670816	0.0303777869732821	0.1275	0.0711	0.0046	0.0035	0.0065	0.0048	0.0038	0.0083	0.1651	0.004	0.0052	0.0051	0.0969	0.0072	0.005	0.0026	0.0045	0.1307	0.0952	0.0074	0.0075	0.0054	0.0228	0.0033	0.0096	0.189
18	rs57430370	49806875	1.27	0.0473888655537761	1.63	0.414449909043039	0.0363293642344581	0.0297481177898739	0.1276	0.071	0.0046	0.0035	0.0065	0.0048	0.0038	0.0082	0.165	0.004	0.0052	0.005	0.0968	0.0073	0.005	0.0026	0.0044	0.1307	0.0952	0.0075	0.0075	0.0054	0.0228	0.0035	0.0097	0.1889
18	rs28725500	49809321	1.27	0.0473888655537761	1.63	0.414449909043039	0.0388680615795656	0.0290292214773337	0.1277	0.071	0.0046	0.0035	0.0065	0.0048	0.0038	0.0081	0.1649	0.004	0.0052	0.005	0.0969	0.0074	0.005	0.0026	0.0044	0.1305	0.0952	0.0075	0.0075	0.0054	0.0228	0.0035	0.0097	0.189
18	rs4458100	49831865	1.27	0.0473888655537761	1.64	0.38599849551783	0.0384412628670781	0.0259642663958041	0.1278	0.0713	0.0045	0.0034	0.0065	0.0049	0.0038	0.0082	0.1648	0.004	0.0053	0.005	0.0971	0.0073	0.0051	0.0027	0.0045	0.13	0.0951	0.0074	0.0076	0.0056	0.0232	0.0036	0.0097	0.1881
18	rs17669125	49857711	1.27	0.0473888655537761	1.64	0.38599849551783	0.0456357470426201	0.0247570096144036	0.1282	0.073	0.0047	0.0033	0.0063	0.0047	0.0037	0.0082	0.1646	0.0041	0.0053	0.0051	0.0972	0.0074	0.005	0.0027	0.0045	0.129	0.0955	0.0072	0.0073	0.0054	0.0235	0.0035	0.0097	0.1871
18	rs16954702	49859021	1.27	0.0473888655537761	1.64	0.38599849551783	0.0419037483813502	0.0235771033924906	0.1283	0.073	0.0047	0.0033	0.0063	0.0047	0.0037	0.0082	0.1645	0.0041	0.0053	0.0051	0.0972	0.0074	0.005	0.0027	0.0045	0.1291	0.0956	0.0072	0.0073	0.0054	0.0235	0.0035	0.0097	0.1871
18	rs4940176	49860475	1.27	0.0473888655537761	1.63	0.414449909043039	0.0409221076098128	0.0267383323651783	0.1284	0.0731	0.0046	0.0033	0.0063	0.0046	0.0037	0.0082	0.1645	0.0042	0.0053	0.0051	0.0972	0.0074	0.0048	0.0027	0.0045	0.1292	0.0954	0.0072	0.0073	0.0054	0.0235	0.0035	0.0097	0.1872
18	rs72914961	49869358	1.27	0.0473888655537761	1.63	0.414449909043039	0.0374624958583255	0.0282244174042036	0.1286	0.0732	0.0047	0.0033	0.0063	0.0046	0.0037	0.0082	0.1644	0.0042	0.0053	0.0051	0.0971	0.0074	0.0048	0.0027	0.0045	0.1292	0.0954	0.0072	0.0073	0.0054	0.0235	0.0035	0.0097	0.1869
18	rs9954350	49877174	1.27	0.0473888655537761	1.61	0.475515229965307	0.0318536670489586	0.0274766515836574	0.1288	0.0734	0.0047	0.0033	0.0063	0.0047	0.0037	0.0082	0.1644	0.0042	0.0053	0.0051	0.0969	0.0074	0.0048	0.0027	0.0046	0.1292	0.0954	0.0072	0.0071	0.0054	0.0236	0.0035	0.0097	0.1868
18	rs77819910	49878614	1.27	0.0473888655537761	1.61	0.475515229965307	0.0322889505429322	0.0274302294344924	0.1287	0.0734	0.0047	0.0033	0.0063	0.0047	0.0037	0.0082	0.1644	0.0042	0.0053	0.0051	0.0969	0.0074	0.0048	0.0027	0.0046	0.1292	0.0955	0.0072	0.0071	0.0054	0.0236	0.0035	0.0097	0.1869
18	rs1443570	49878620	1.27	0.0473888655537761	1.61	0.475515229965307	0.0322889505429322	0.0274302294344924	0.1287	0.0734	0.0047	0.0033	0.0063	0.0047	0.0037	0.0082	0.1644	0.0042	0.0053	0.0051	0.0969	0.0074	0.0048	0.0027	0.0046	0.1292	0.0955	0.0072	0.0071	0.0054	0.0236	0.0035	0.0097	0.1869
18	rs1443579	49888000	1.27	0.0473888655537761	1.61	0.475515229965307	0.0417003404136468	0.0270140923458692	0.1288	0.0734	0.0047	0.0033	0.0062	0.0046	0.0037	0.0082	0.1646	0.0042	0.0053	0.0052	0.0969	0.0074	0.0048	0.0027	0.0045	0.129	0.0954	0.0072	0.0071	0.0054	0.0236	0.0035	0.0099	0.1867
18	rs9965892	49891228	1.27	0.0473888655537761	1.6	0.508176723760061	0.0494733724283404	0.0282714654507171	0.1292	0.0731	0.0047	0.0034	0.0062	0.0047	0.0037	0.0082	0.1646	0.0042	0.0054	0.0051	0.0966	0.0074	0.0048	0.0027	0.0045	0.1289	0.0954	0.0072	0.0071	0.0054	0.0237	0.0035	0.0101	0.1867
18	rs28437610	49898756	1.27	0.0473888655537761	1.6	0.508176723760061	0.062636446215624	0.033312189063451	0.1297	0.0732	0.0044	0.0034	0.0061	0.0047	0.0037	0.0084	0.1643	0.0042	0.0055	0.005	0.0964	0.0073	0.0049	0.0027	0.0045	0.1289	0.0957	0.0071	0.007	0.0054	0.0238	0.0036	0.0105	0.186
18	rs117304337	49908050	1.27	0.0473888655537761	1.6	0.508176723760061	0.0849534403156179	0.0431359396601652	0.1297	0.0736	0.0042	0.0034	0.0061	0.0047	0.0037	0.0084	0.1642	0.0041	0.0055	0.0049	0.0964	0.0072	0.005	0.0027	0.0046	0.1289	0.0956	0.0071	0.007	0.0054	0.0237	0.0036	0.0106	0.1859
18	rs72916965	49912700	1.27	0.0473888655537761	1.6	0.508176723760061	0.089826494502818	0.0472743959780184	0.1298	0.0737	0.0042	0.0034	0.0062	0.0047	0.0038	0.0084	0.1642	0.0041	0.0055	0.0048	0.0964	0.0072	0.005	0.0027	0.0046	0.1289	0.0957	0.0071	0.007	0.0054	0.0236	0.0036	0.0107	0.1858
18	rs16954829	49913768	1.27	0.0473888655537761	1.6	0.508176723760061	0.0894658226526445	0.0489523179733826	0.1298	0.0737	0.0042	0.0034	0.0062	0.0047	0.0037	0.0084	0.1641	0.0041	0.0055	0.0049	0.0963	0.0071	0.005	0.0027	0.0046	0.1289	0.0957	0.0071	0.0069	0.0054	0.0235	0.0037	0.0107	0.1858
18	rs34363402	49917873	1.27	0.0473888655537761	1.6	0.508176723760061	0.0882940304218723	0.048350110809401	0.1297	0.0738	0.0041	0.0034	0.0062	0.0048	0.0037	0.0084	0.1642	0.0041	0.0055	0.0048	0.0963	0.0071	0.005	0.0027	0.0046	0.129	0.0957	0.007	0.0069	0.0055	0.0235	0.0038	0.0106	0.1859
18	rs12456286	49926444	1.27	0.0473888655537761	1.59	0.542287549749139	0.0792036954697407	0.0416065213949359	0.1297	0.074	0.0041	0.0034	0.0063	0.0048	0.0035	0.0084	0.1641	0.004	0.0056	0.0048	0.0962	0.0069	0.0052	0.0027	0.0045	0.1293	0.0957	0.007	0.0068	0.0056	0.0235	0.004	0.0104	0.186
18	rs3862681	49930690	1.27	0.0473888655537761	1.59	0.542287549749139	0.109097702764037	0.0450385573984819	0.1296	0.074	0.0041	0.0033	0.0063	0.0048	0.0036	0.0084	0.1639	0.004	0.0056	0.0047	0.096	0.0069	0.0053	0.0028	0.0045	0.1294	0.0957	0.007	0.0068	0.0056	0.0235	0.0039	0.0108	0.186
18	rs9948092	49933120	1.27	0.0473888655537761	1.59	0.542287549749139	0.107824359154225	0.0465631767339599	0.1297	0.0741	0.0041	0.0033	0.0063	0.0047	0.0035	0.0084	0.1638	0.004	0.0056	0.0047	0.0959	0.0069	0.0053	0.0028	0.0045	0.1293	0.0959	0.007	0.0068	0.0056	0.0235	0.0039	0.0108	0.1861
18	rs16954887	49935748	1.27	0.0473888655537761	1.59	0.542287549749139	0.105145874457183	0.0475721379941489	0.1296	0.0741	0.0041	0.0033	0.0064	0.0047	0.0036	0.0085	0.1636	0.004	0.0056	0.0047	0.0959	0.0069	0.0053	0.0028	0.0045	0.1293	0.0959	0.007	0.0068	0.0056	0.0235	0.0039	0.0109	0.1861
18	rs1222938	49941166	1.27	0.0473888655537761	1.59	0.542287549749139	0.253487065888716	0.0339755053583509	0.1295	0.074	0.0041	0.0033	0.0064	0.0047	0.0036	0.0085	0.1631	0.004	0.0056	0.0047	0.0938	0.0069	0.0061	0.0029	0.0044	0.1294	0.0958	0.0069	0.0068	0.007	0.0235	0.0046	0.0109	0.1859
18	rs12960771	49942001	1.28	0.0399545156677779	1.59	0.542287549749139	0.166985215867479	0.0379726398326145	0.1296	0.074	0.004	0.0033	0.0063	0.0045	0.0036	0.0089	0.1627	0.0041	0.0056	0.0048	0.0936	0.0069	0.0063	0.003	0.0042	0.1295	0.0956	0.0069	0.0067	0.007	0.0233	0.0049	0.0112	0.1859
18	rs17669944	49946646	1.29	0.0334881679242526	1.59	0.542287549749139	0.174168323633269	0.110958399926122	0.13	0.075	0.0037	0.0033	0.0064	0.004	0.004	0.0096	0.1612	0.0044	0.0058	0.0048	0.0935	0.0063	0.0068	0.0037	0.0034	0.1311	0.095	0.0066	0.0063	0.0074	0.0219	0.0061	0.0111	0.1851
18	rs73955624	49947233	1.29	0.0334881679242526	1.59	0.542287549749139	0.158645465871196	0.111212169962147	0.13	0.075	0.0037	0.0033	0.0064	0.004	0.004	0.0096	0.1612	0.0044	0.0058	0.0048	0.0935	0.0063	0.0068	0.0037	0.0034	0.1311	0.095	0.0066	0.0063	0.0074	0.0219	0.0061	0.0111	0.1851
18	rs17748074	49947295	1.29	0.0334881679242526	1.59	0.542287549749139	0.166739451817402	0.116678387763124	0.1298	0.0749	0.0038	0.0033	0.0064	0.004	0.004	0.0097	0.161	0.0044	0.0058	0.0048	0.0935	0.0063	0.0068	0.0037	0.0034	0.1311	0.095	0.0066	0.0063	0.0075	0.0219	0.0061	0.0111	0.185
18	rs2960617	49948735	1.28	0.0399545156677779	1.6	0.508176723760061	0.172660309106846	0.115302490246665	0.1298	0.0749	0.0038	0.0033	0.0064	0.004	0.004	0.0097	0.161	0.0044	0.0058	0.0048	0.0935	0.0063	0.0068	0.0037	0.0034	0.1312	0.095	0.0065	0.0064	0.0075	0.0219	0.0061	0.0111	0.185
18	rs16954956	49949570	1.28	0.0399545156677779	1.6	0.508176723760061	0.172016347393224	0.114702484957293	0.1298	0.0749	0.0038	0.0033	0.0064	0.004	0.004	0.0097	0.161	0.0044	0.0058	0.0048	0.0935	0.0063	0.0068	0.0037	0.0034	0.1313	0.095	0.0065	0.0064	0.0075	0.0219	0.0061	0.0111	0.185
18	rs12455835	49952739	1.28	0.0399545156677779	1.6	0.508176723760061	0.176299583474479	0.112569348639354	0.1298	0.0749	0.0038	0.0033	0.0064	0.0039	0.004	0.0097	0.1611	0.0044	0.0058	0.0047	0.0935	0.0063	0.0068	0.0038	0.0034	0.1314	0.0949	0.0065	0.0066	0.0075	0.0218	0.0061	0.0111	0.1849
18	rs17816780	49953847	1.28	0.0399545156677779	1.6	0.508176723760061	0.169844429044778	0.111042965294375	0.1298	0.0749	0.0038	0.0033	0.0064	0.0039	0.004	0.0097	0.1611	0.0044	0.0058	0.0047	0.0935	0.0063	0.0068	0.0038	0.0034	0.1314	0.0948	0.0065	0.0066	0.0075	0.0218	0.0061	0.0111	0.1849
18	rs11665179	49956578	1.28	0.0399545156677779	1.6	0.508176723760061	0.172016347393224	0.107930529708158	0.1299	0.075	0.0037	0.0032	0.0064	0.0039	0.004	0.0097	0.161	0.0044	0.0058	0.0047	0.0935	0.0063	0.0068	0.0037	0.0034	0.1316	0.0946	0.0065	0.0068	0.0075	0.0217	0.0061	0.0111	0.1849
18	rs1787748	49961836	1.28	0.0399545156677779	1.6	0.508176723760061	0.104668184201883	0.105100556467389	0.1305	0.0751	0.0037	0.0032	0.0065	0.0039	0.0042	0.0098	0.1609	0.0044	0.0057	0.0047	0.0933	0.0063	0.0067	0.0037	0.0034	0.1327	0.0937	0.0064	0.0067	0.0074	0.0214	0.0061	0.011	0.185
18	rs117432348	49962302	1.28	0.0399545156677779	1.6	0.508176723760061	0.102482978127597	0.109945540879204	0.1303	0.0749	0.0037	0.0032	0.0064	0.0039	0.0042	0.0097	0.1609	0.0044	0.0057	0.0047	0.0935	0.0063	0.0067	0.0038	0.0034	0.1328	0.0937	0.0063	0.0067	0.0073	0.0213	0.0062	0.011	0.1855
18	rs3910152	49963557	1.28	0.0399545156677779	1.6	0.508176723760061	0.0849302053728696	0.11112755530908	0.1302	0.0747	0.0037	0.0031	0.0063	0.0038	0.0042	0.0097	0.1608	0.0043	0.0057	0.0047	0.0937	0.0063	0.0066	0.0039	0.0035	0.1329	0.0938	0.0063	0.0068	0.0071	0.0211	0.0062	0.011	0.1859
18	rs72920794	49967840	1.28	0.0399545156677779	1.6	0.508176723760061	0.0689360414808489	0.124178823883261	0.1308	0.0747	0.0034	0.0032	0.0064	0.0038	0.0043	0.0099	0.1611	0.0045	0.0055	0.0045	0.0938	0.0068	0.0062	0.0042	0.0039	0.1328	0.0931	0.0059	0.0065	0.0068	0.0206	0.0061	0.0109	0.1869
18	rs17681071	49992030	1.28	0.0399545156677779	1.61	0.475515229965307	0.0628273348570122	0.13032226683604	0.1309	0.0747	0.0033	0.0033	0.0064	0.0038	0.0043	0.0099	0.1611	0.0045	0.0055	0.0044	0.0938	0.0068	0.0062	0.0043	0.004	0.1327	0.0929	0.0059	0.0064	0.0067	0.0205	0.0061	0.0109	0.1871
18	rs80305476	49993249	1.28	0.0399545156677779	1.63	0.414449909043039	0.0629611847505326	0.128530212661988	0.1309	0.0747	0.0033	0.0033	0.0065	0.0038	0.0043	0.0099	0.1611	0.0045	0.0055	0.0044	0.0938	0.0069	0.0062	0.0043	0.004	0.1327	0.0929	0.0059	0.0064	0.0067	0.0205	0.0061	0.0109	0.1871
18	rs1221975	49996808	1.28	0.0399545156677779	1.63	0.414449909043039	0.0609731002146114	0.124355335385714	0.131	0.0747	0.0033	0.0033	0.0065	0.0038	0.0043	0.0099	0.1611	0.0045	0.0055	0.0044	0.0938	0.0069	0.0062	0.0043	0.004	0.1326	0.0929	0.0058	0.0064	0.0067	0.0205	0.0061	0.0109	0.1871
18	rs16955043	49998514	1.28	0.0399545156677779	1.64	0.38599849551783	0.0619334839113764	0.124178823883261	0.131	0.0747	0.0033	0.0033	0.0065	0.0038	0.0043	0.0099	0.1611	0.0045	0.0055	0.0044	0.0938	0.0069	0.0062	0.0043	0.004	0.1326	0.0929	0.0058	0.0064	0.0067	0.0205	0.0061	0.0109	0.1871
18	rs74822096	50001522	1.28	0.0399545156677779	1.63	0.414449909043039	0.0623698450088207	0.12462027839919	0.131	0.0747	0.0033	0.0033	0.0065	0.0038	0.0043	0.0099	0.1611	0.0045	0.0055	0.0044	0.0938	0.0069	0.0062	0.0043	0.004	0.1326	0.0929	0.0058	0.0064	0.0067	0.0205	0.0061	0.0109	0.1871
18	rs117562089	50002189	1.28	0.0399545156677779	1.64	0.38599849551783	0.0628464447796627	0.1250623182738	0.131	0.0747	0.0033	0.0033	0.0066	0.0038	0.0043	0.0099	0.1611	0.0045	0.0055	0.0044	0.0938	0.0069	0.0061	0.0043	0.004	0.1326	0.0929	0.0058	0.0064	0.0067	0.0205	0.0061	0.0109	0.1871
18	rs73448694	50013416	1.28	0.0399545156677779	1.64	0.38599849551783	0.0628273348570122	0.125150796408133	0.1311	0.0748	0.0033	0.0033	0.0066	0.0038	0.0043	0.0099	0.1612	0.0044	0.0055	0.0043	0.0937	0.0069	0.0061	0.0043	0.0041	0.1326	0.0929	0.0058	0.0063	0.0067	0.0205	0.006	0.0109	0.187
18	rs111386368	50014911	1.28	0.0399545156677779	1.64	0.38599849551783	0.0629420518452148	0.125416370993296	0.1311	0.0748	0.0033	0.0033	0.0066	0.0038	0.0043	0.0099	0.1612	0.0044	0.0055	0.0043	0.0937	0.0069	0.0061	0.0043	0.0041	0.1326	0.0929	0.0058	0.0063	0.0067	0.0205	0.006	0.0109	0.187
18	rs75527360	50018784	1.28	0.0399545156677779	1.64	0.38599849551783	0.063171899630838	0.124797024159233	0.1311	0.0748	0.0033	0.0032	0.0066	0.0038	0.0043	0.0099	0.1612	0.0044	0.0055	0.0043	0.0937	0.0069	0.0061	0.0043	0.0041	0.1326	0.0929	0.0058	0.0063	0.0066	0.0205	0.006	0.0109	0.1871
18	rs60764487	50018817	1.28	0.0399545156677779	1.64	0.38599849551783	0.0632102612602941	0.124797024159233	0.1311	0.0748	0.0033	0.0032	0.0066	0.0038	0.0043	0.0099	0.1612	0.0044	0.0055	0.0043	0.0937	0.0069	0.0061	0.0043	0.0041	0.1326	0.0929	0.0058	0.0063	0.0066	0.0205	0.006	0.0109	0.1871
18	rs112391890	50025509	1.28	0.0399545156677779	1.63	0.414449909043039	0.0679054648301647	0.124355335385714	0.1312	0.0749	0.0033	0.0032	0.0066	0.0038	0.0043	0.01	0.1612	0.0044	0.0055	0.0043	0.0937	0.0069	0.0061	0.0043	0.0041	0.1326	0.0929	0.0058	0.0063	0.0066	0.0204	0.006	0.0109	0.1871
18	rs17828125	50026236	1.28	0.0399545156677779	1.63	0.414449909043039	0.0676644484792497	0.12426706791209	0.1312	0.0749	0.0033	0.0032	0.0066	0.0038	0.0043	0.01	0.1612	0.0044	0.0055	0.0043	0.0937	0.0069	0.0061	0.0043	0.0041	0.1326	0.0929	0.0058	0.0063	0.0066	0.0204	0.006	0.0109	0.1871
18	rs7243931	50030722	1.28	0.0399545156677779	1.63	0.414449909043039	0.07119345961834	0.131401906408815	0.1315	0.075	0.0033	0.0032	0.0066	0.0037	0.0043	0.0101	0.1604	0.0043	0.0053	0.0045	0.0937	0.007	0.0064	0.0043	0.0043	0.1325	0.0925	0.0058	0.0063	0.0066	0.0203	0.006	0.0109	0.1877
18	rs55699115	50031450	1.28	0.0399545156677779	1.64	0.38599849551783	0.0662696685829814	0.140433289847481	0.1316	0.0748	0.0031	0.0032	0.0066	0.0036	0.0043	0.0102	0.1599	0.0043	0.0051	0.0047	0.0947	0.0071	0.0065	0.0041	0.0042	0.1327	0.0923	0.0058	0.0063	0.0065	0.0202	0.0058	0.0107	0.1882
18	rs2045154	50039676	1.27	0.0473888655537761	1.65	0.358901199458623	0.0642130531323038	0.14377156807406	0.1317	0.0747	0.003	0.0033	0.0066	0.0035	0.0043	0.0103	0.1595	0.0043	0.005	0.0049	0.0953	0.007	0.0066	0.004	0.0042	0.1328	0.0922	0.0057	0.0063	0.0065	0.0201	0.0058	0.0106	0.1886
18	rs113747044	50043650	1.27	0.0473888655537761	1.65	0.358901199458623	0.0654615435370256	0.149870600827366	0.1316	0.0745	0.003	0.0033	0.0066	0.0034	0.0044	0.0103	0.1593	0.0043	0.005	0.0049	0.0956	0.0071	0.0066	0.004	0.0042	0.1329	0.0919	0.0057	0.0063	0.0065	0.0201	0.0057	0.0106	0.1886
18	rs117798261	50044745	1.27	0.0473888655537761	1.66	0.333131717406117	0.0653438263974866	0.150059708613022	0.1315	0.0745	0.0031	0.0033	0.0066	0.0034	0.0044	0.0103	0.1593	0.0043	0.005	0.0049	0.0956	0.0071	0.0066	0.004	0.0042	0.133	0.0919	0.0057	0.0063	0.0065	0.0201	0.0057	0.0106	0.1886
18	rs79288521	50047766	1.27	0.0473888655537761	1.66	0.333131717406117	0.064913385817673	0.150059708613022	0.1315	0.0746	0.0031	0.0033	0.0066	0.0034	0.0044	0.0103	0.1593	0.0043	0.005	0.0049	0.0956	0.0071	0.0066	0.004	0.0043	0.133	0.0918	0.0057	0.0063	0.0065	0.0201	0.0057	0.0106	0.1886
18	rs5011966	50049093	1.27	0.0473888655537761	1.67	0.308662716071979	0.0633638611801438	0.144330712889343	0.1315	0.0746	0.0031	0.0034	0.0066	0.0034	0.0044	0.0103	0.1593	0.0043	0.005	0.0049	0.0956	0.0071	0.0066	0.004	0.0043	0.133	0.0918	0.0057	0.0063	0.0065	0.0201	0.0057	0.0106	0.1886
18	rs79325309	50050381	1.27	0.0473888655537761	1.67	0.308662716071979	0.0626173784044914	0.144144243876667	0.1315	0.0746	0.0031	0.0034	0.0066	0.0034	0.0044	0.0103	0.1593	0.0043	0.005	0.0049	0.0956	0.0071	0.0066	0.004	0.0043	0.133	0.0917	0.0057	0.0063	0.0065	0.0201	0.0057	0.0106	0.1886
18	rs1465943	50061282	1.27	0.0473888655537761	1.67	0.308662716071979	0.0537638629247713	0.135662050367464	0.1314	0.0746	0.0031	0.0034	0.0067	0.0033	0.0044	0.0103	0.1592	0.0043	0.0051	0.0049	0.0956	0.0071	0.0067	0.004	0.0043	0.1331	0.0915	0.0057	0.0063	0.0064	0.0202	0.0057	0.0106	0.1885
18	rs74741693	50062852	1.27	0.0473888655537761	1.67	0.308662716071979	0.0543171054207908	0.13611819557859	0.1314	0.0746	0.0031	0.0034	0.0067	0.0033	0.0044	0.0103	0.1592	0.0043	0.0051	0.0049	0.0956	0.0071	0.0067	0.0039	0.0043	0.1331	0.0915	0.0057	0.0063	0.0064	0.0202	0.0057	0.0106	0.1885
18	rs74664743	50067680	1.27	0.0473888655537761	1.67	0.308662716071979	0.0545081583089507	0.136392152344179	0.1314	0.0746	0.0031	0.0034	0.0067	0.0033	0.0044	0.0103	0.1592	0.0043	0.0051	0.0049	0.0957	0.0071	0.0067	0.0039	0.0043	0.1331	0.0914	0.0057	0.0063	0.0064	0.0202	0.0057	0.0106	0.1885
18	rs1145279	50077817	1.27	0.0473888655537761	1.67	0.308662716071979	0.0508050119649305	0.132937024043414	0.1314	0.0746	0.0031	0.0034	0.0067	0.0033	0.0044	0.0104	0.1593	0.0042	0.0051	0.0049	0.0959	0.0071	0.0067	0.0039	0.0044	0.1332	0.0913	0.0057	0.0063	0.0064	0.0202	0.0058	0.0105	0.1885
18	rs62083381	50084999	1.27	0.0473888655537761	1.67	0.308662716071979	0.0607485670287921	0.138958796567564	0.1316	0.0747	0.0031	0.0034	0.007	0.0032	0.0043	0.0104	0.1591	0.0042	0.0051	0.0049	0.0958	0.0072	0.0067	0.0038	0.0044	0.1331	0.0911	0.0057	0.0063	0.0063	0.0202	0.0058	0.0105	0.1884
18	rs76932873	50091233	1.27	0.0473888655537761	1.67	0.308662716071979	0.0610480663395758	0.137948383680462	0.1316	0.0747	0.0031	0.0034	0.0071	0.0032	0.0043	0.0104	0.1591	0.0042	0.0051	0.0049	0.0958	0.0072	0.0067	0.0038	0.0044	0.1331	0.091	0.0057	0.0063	0.0063	0.0202	0.0058	0.0105	0.1884
18	rs72912995	50106919	1.27	0.0473888655537761	1.66	0.333131717406117	0.068086594856415	0.13675774220584	0.1317	0.0747	0.0031	0.0034	0.0073	0.0032	0.0043	0.0105	0.1589	0.0042	0.0051	0.0049	0.0958	0.0072	0.0067	0.0038	0.0044	0.1331	0.091	0.0057	0.0063	0.0063	0.0202	0.0058	0.0105	0.1884
18	rs72912996	50107698	1.27	0.0473888655537761	1.66	0.333131717406117	0.0681873589274764	0.137032169980304	0.1317	0.0747	0.0031	0.0034	0.0073	0.0032	0.0043	0.0105	0.1589	0.0042	0.0051	0.0049	0.0958	0.0072	0.0067	0.0038	0.0044	0.1331	0.091	0.0057	0.0063	0.0063	0.0202	0.0058	0.0105	0.1884
18	rs34321056	50110149	1.27	0.0473888655537761	1.66	0.333131717406117	0.0688548453937505	0.13675774220584	0.1317	0.0747	0.0031	0.0034	0.0073	0.0032	0.0043	0.0105	0.1589	0.0042	0.0051	0.0049	0.0958	0.0072	0.0067	0.0038	0.0044	0.1331	0.091	0.0057	0.0063	0.0063	0.0202	0.0058	0.0105	0.1884
18	rs17828515	50117536	1.27	0.0473888655537761	1.66	0.333131717406117	0.0692207197372193	0.13484240717599	0.1318	0.0747	0.0031	0.0034	0.0073	0.0032	0.0043	0.0105	0.1588	0.0042	0.0051	0.0049	0.0957	0.0072	0.0067	0.0038	0.0044	0.1331	0.091	0.0057	0.0063	0.0063	0.0202	0.0057	0.0106	0.1884
18	rs74940440	50125725	1.27	0.0473888655537761	1.66	0.333131717406117	0.073392603157641	0.138866829495454	0.132	0.0747	0.003	0.0034	0.0073	0.0031	0.0042	0.0104	0.1591	0.0042	0.0051	0.0049	0.0955	0.0073	0.0066	0.0036	0.0044	0.1332	0.0909	0.0056	0.0062	0.0061	0.0202	0.0057	0.0107	0.1889
18	rs995831	50132645	1.27	0.0473888655537761	1.66	0.333131717406117	0.0682276918202575	0.139234831209988	0.1321	0.0746	0.003	0.0033	0.0073	0.003	0.0042	0.0104	0.1592	0.0043	0.0051	0.0049	0.0955	0.0073	0.0066	0.0035	0.0044	0.1332	0.0909	0.0056	0.0062	0.006	0.0202	0.0057	0.0107	0.1891
18	rs719953	50138130	1.27	0.0473888655537761	1.66	0.333131717406117	0.0697105214506588	0.140248667790305	0.1322	0.0746	0.003	0.0033	0.0073	0.003	0.0042	0.0104	0.1592	0.0043	0.0051	0.0049	0.0955	0.0073	0.0066	0.0035	0.0044	0.1331	0.0909	0.0056	0.0062	0.006	0.0202	0.0057	0.0107	0.1892
18	rs76962909	50138931	1.27	0.0473888655537761	1.66	0.333131717406117	0.0754198315358108	0.150438181088848	0.1322	0.0746	0.003	0.0033	0.0073	0.003	0.0042	0.0104	0.1592	0.0043	0.0051	0.0048	0.0955	0.0073	0.0066	0.0035	0.0044	0.1332	0.0908	0.0056	0.0062	0.006	0.0202	0.0057	0.0107	0.1892
18	rs77757387	50142437	1.27	0.0473888655537761	1.66	0.333131717406117	0.0751617867727492	0.152716186488065	0.1322	0.0745	0.003	0.0033	0.0075	0.003	0.0042	0.0105	0.1592	0.0043	0.005	0.0048	0.0956	0.0072	0.0065	0.0035	0.0043	0.1333	0.0908	0.0056	0.0062	0.0059	0.0201	0.0057	0.0107	0.1892
18	rs75347170	50144161	1.27	0.0473888655537761	1.66	0.333131717406117	0.0742631279201296	0.151955488423524	0.1322	0.0745	0.003	0.0033	0.0075	0.003	0.0042	0.0105	0.1592	0.0043	0.005	0.0048	0.0956	0.0072	0.0065	0.0034	0.0043	0.1333	0.0908	0.0056	0.0062	0.0059	0.0201	0.0057	0.0107	0.1892
18	rs1221868	50152229	1.27	0.0473888655537761	1.66	0.333131717406117	0.0518236289451127	0.146950423744649	0.1324	0.0744	0.0031	0.0032	0.0075	0.0029	0.0041	0.0107	0.1594	0.0043	0.005	0.0048	0.096	0.0071	0.0064	0.0034	0.0042	0.1338	0.0907	0.0057	0.0062	0.0058	0.0199	0.0056	0.0107	0.1893
18	rs1221869	50152962	1.26	0.0558850734446599	1.66	0.333131717406117	0.0281970518646796	0.0990424648448036	0.1327	0.0737	0.0032	0.003	0.0076	0.0027	0.0041	0.0114	0.1593	0.0043	0.0048	0.0048	0.0968	0.0069	0.0061	0.0031	0.0042	0.1351	0.0905	0.0056	0.0061	0.0054	0.0204	0.0052	0.0106	0.1892
18	rs17828742	50155338	1.25	0.0655389160366862	1.66	0.333131717406117	0.00847592050544987	0.0982345859495385	0.134	0.0739	0.0032	0.0028	0.0074	0.0023	0.0037	0.0118	0.1601	0.0042	0.005	0.0046	0.0969	0.0064	0.0057	0.0028	0.0037	0.1361	0.0906	0.0055	0.0063	0.0053	0.0208	0.0044	0.0104	0.1887
18	rs1221859	50157120	1.24	0.0764474044013007	1.66	0.333131717406117	0.00775813043839615	0.0913164243517505	0.1341	0.0739	0.0032	0.0028	0.0073	0.0023	0.0036	0.0118	0.1602	0.0042	0.0051	0.0046	0.0969	0.0064	0.0058	0.0027	0.0037	0.1361	0.0906	0.0055	0.0063	0.0053	0.0208	0.0043	0.0104	0.1886
18	rs7231528	50158120	1.24	0.0764474044013007	1.66	0.333131717406117	0.00639307503032342	0.0642246516088573	0.1342	0.074	0.0032	0.0028	0.0072	0.0023	0.0036	0.0118	0.1602	0.0043	0.005	0.0046	0.097	0.0062	0.0058	0.0027	0.0036	0.1362	0.0906	0.0055	0.0063	0.0053	0.0209	0.0043	0.0104	0.1886
18	rs72919036	50169167	1.24	0.0764474044013007	1.66	0.333131717406117	0.00635648673243521	0.0999341173109123	0.1342	0.0734	0.0033	0.0026	0.0069	0.0021	0.0032	0.012	0.163	0.0043	0.005	0.0045	0.0961	0.006	0.0055	0.0024	0.003	0.1373	0.0906	0.0054	0.0065	0.0047	0.021	0.0036	0.0106	0.1894
18	rs12327170	50173001	1.24	0.0764474044013007	1.67	0.308662716071979	0.00600293372129719	0.0894432810971409	0.1342	0.0733	0.0033	0.0026	0.0069	0.0021	0.0031	0.0121	0.1633	0.0043	0.005	0.0045	0.096	0.006	0.0054	0.0024	0.0029	0.1375	0.0906	0.0054	0.0065	0.0046	0.021	0.0036	0.0106	0.1895
18	rs72919048	50174055	1.24	0.0764474044013007	1.67	0.308662716071979	0.00564814071759563	0.0844483802963628	0.1342	0.0733	0.0033	0.0026	0.0069	0.0021	0.0031	0.0121	0.1634	0.0043	0.005	0.0045	0.0959	0.006	0.0054	0.0024	0.0029	0.1375	0.0906	0.0054	0.0065	0.0046	0.021	0.0035	0.0106	0.1896
18	rs75263979	50175401	1.24	0.0764474044013007	1.64	0.38599849551783	0.00524980397602857	0.0811330067505299	0.1343	0.0733	0.0034	0.0026	0.0069	0.0021	0.0031	0.0121	0.1635	0.0043	0.005	0.0045	0.0959	0.006	0.0054	0.0024	0.0029	0.1375	0.0906	0.0054	0.0065	0.0045	0.021	0.0035	0.0106	0.1896
18	rs17749018	50180024	1.23	0.0887081089854507	1.64	0.38599849551783	0.00492739424730278	0.0800150737202863	0.1343	0.0731	0.0034	0.0026	0.0069	0.002	0.003	0.0121	0.1643	0.0043	0.005	0.0045	0.0958	0.0061	0.0054	0.0023	0.0028	0.1377	0.0906	0.0054	0.0066	0.0044	0.0208	0.0034	0.0106	0.1896
18	rs4940199	50180704	1.23	0.0887081089854507	1.64	0.38599849551783	0.00373613131585024	0.0828593539718707	0.1343	0.073	0.0034	0.0025	0.0068	0.002	0.003	0.0121	0.1643	0.0042	0.005	0.0045	0.0959	0.0061	0.0053	0.0023	0.0028	0.1378	0.0908	0.0054	0.0066	0.0044	0.0208	0.0034	0.0106	0.1896
18	rs62083447	50181185	1.23	0.0887081089854507	1.64	0.38599849551783	0.00343534700634889	0.0843724367190833	0.1343	0.073	0.0034	0.0025	0.0068	0.002	0.003	0.0121	0.1644	0.0042	0.005	0.0045	0.0959	0.0062	0.0052	0.0023	0.0027	0.1378	0.0908	0.0054	0.0066	0.0044	0.0208	0.0034	0.0106	0.1895
18	rs118179906	50183260	1.23	0.0887081089854507	1.64	0.38599849551783	0.00275638429113472	0.0885899300173812	0.1343	0.073	0.0034	0.0025	0.0068	0.002	0.003	0.0121	0.1645	0.0042	0.005	0.0045	0.0959	0.0062	0.0052	0.0023	0.0027	0.138	0.0907	0.0054	0.0066	0.0044	0.0208	0.0034	0.0106	0.1894
18	rs999168	50183942	1.23	0.0887081089854507	1.64	0.38599849551783	0.0027224858563473	0.0921014462994714	0.1342	0.073	0.0034	0.0025	0.0068	0.002	0.003	0.0121	0.1646	0.0042	0.005	0.0045	0.096	0.0062	0.0052	0.0023	0.0027	0.1381	0.0907	0.0054	0.0066	0.0044	0.0208	0.0034	0.0106	0.1894
18	rs4940201	50186625	1.23	0.0887081089854507	1.64	0.38599849551783	0.00170685319118837	0.108768377832217	0.1343	0.0722	0.0033	0.0025	0.0067	0.0021	0.0029	0.0123	0.1657	0.0041	0.0049	0.0046	0.096	0.0064	0.005	0.0023	0.0025	0.1389	0.0899	0.0054	0.0066	0.0045	0.0208	0.0035	0.0106	0.1891
18	rs7244053	50187008	1.22	0.102418512327744	1.64	0.38599849551783	0.00193730829978253	0.111720374833512	0.1352	0.072	0.0033	0.0025	0.0067	0.0021	0.0026	0.0123	0.1659	0.004	0.0049	0.0046	0.0958	0.0064	0.005	0.0023	0.0024	0.1389	0.09	0.0054	0.0066	0.0045	0.0207	0.0035	0.0106	0.1888
18	rs12955175	50192989	1.22	0.102418512327744	1.64	0.38599849551783	0.00219540692806319	0.103614121799262	0.1345	0.0718	0.0034	0.0025	0.0067	0.0022	0.0026	0.0124	0.1661	0.004	0.0049	0.0047	0.0959	0.0064	0.005	0.0024	0.0022	0.1392	0.0904	0.0056	0.0066	0.0046	0.0205	0.0034	0.0105	0.1888
18	rs79301210	50196068	1.22	0.102418512327744	1.64	0.38599849551783	0.0026046455066833	0.096306275913502	0.1344	0.0717	0.0035	0.0024	0.0067	0.0022	0.0026	0.0124	0.1661	0.004	0.0049	0.0047	0.0959	0.0062	0.005	0.0024	0.0022	0.1394	0.0905	0.0056	0.0066	0.0046	0.0205	0.0034	0.0105	0.1888
18	rs57724684	50201953	1.22	0.102418512327744	1.66	0.333131717406117	0.00332845758276552	0.0969473785145671	0.1339	0.0716	0.0035	0.0023	0.0067	0.0022	0.0026	0.0124	0.1663	0.0039	0.0048	0.0046	0.0959	0.0062	0.005	0.0024	0.0019	0.1401	0.0908	0.0056	0.0066	0.0046	0.0205	0.0034	0.0104	0.1889
18	rs17681963	50205965	1.22	0.102418512327744	1.67	0.308662716071979	0.00351039797872278	0.109524567426951	0.1338	0.0716	0.0035	0.0023	0.0067	0.0022	0.0026	0.0125	0.1664	0.0039	0.0048	0.0046	0.0959	0.0062	0.005	0.0024	0.0019	0.1401	0.0908	0.0056	0.0066	0.0046	0.0204	0.0034	0.0104	0.1889
18	rs16955354	50206346	1.22	0.102418512327744	1.67	0.308662716071979	0.0044026648826781	0.125327822775467	0.1341	0.0717	0.0033	0.0023	0.0067	0.0022	0.0026	0.0125	0.1665	0.0038	0.0048	0.0046	0.0961	0.0062	0.005	0.0022	0.0019	0.1402	0.0908	0.0056	0.0067	0.0045	0.0204	0.0033	0.0104	0.1887
18	rs55920824	50207227	1.21	0.117675403133419	1.67	0.308662716071979	0.00422192458568187	0.117455045604704	0.1341	0.0717	0.0033	0.0023	0.0067	0.0021	0.0026	0.0125	0.1664	0.0038	0.0048	0.0045	0.0961	0.0062	0.0049	0.0021	0.0018	0.1405	0.0906	0.0056	0.0067	0.0045	0.0205	0.0033	0.0104	0.1888
18	rs17755942	50207714	1.21	0.117675403133419	1.67	0.308662716071979	0.00447997377195184	0.117714364705915	0.1342	0.0718	0.0033	0.0023	0.0067	0.0021	0.0026	0.0125	0.166	0.0038	0.0048	0.0045	0.096	0.0061	0.0048	0.002	0.0018	0.1413	0.0907	0.0056	0.0067	0.0045	0.0204	0.0033	0.0104	0.1888
18	rs80187453	50219291	1.21	0.117675403133419	1.68	0.285465824887251	0.00497549735976143	0.0996906297800724	0.1342	0.0717	0.0032	0.0023	0.0067	0.0021	0.0026	0.0125	0.1661	0.0038	0.0047	0.0045	0.0959	0.0061	0.0049	0.0019	0.0018	0.1417	0.0905	0.0056	0.0067	0.0045	0.0204	0.0033	0.0104	0.1888
18	rs117890246	50227995	1.21	0.117675403133419	1.68	0.285465824887251	0.00578601040776685	0.107095176384412	0.1343	0.0715	0.0033	0.0023	0.0067	0.0021	0.0026	0.0125	0.1663	0.0038	0.0047	0.0045	0.0957	0.0061	0.0049	0.0019	0.0018	0.1418	0.0904	0.0056	0.0067	0.0045	0.0204	0.0033	0.0105	0.1888
18	rs80130669	50241419	1.21	0.117675403133419	1.68	0.285465824887251	0.0071916688201465	0.121279973499453	0.1345	0.0712	0.0033	0.0023	0.0066	0.0021	0.0026	0.0126	0.1667	0.0039	0.0047	0.0045	0.0953	0.0061	0.005	0.0019	0.0017	0.1421	0.0901	0.0057	0.0068	0.0045	0.0204	0.0033	0.0105	0.1888
18	rs9946497	50249573	1.21	0.117675403133419	1.68	0.285465824887251	0.0141490216991439	0.141172662653769	0.1349	0.0706	0.0035	0.0023	0.0066	0.0021	0.0025	0.0128	0.1675	0.004	0.0047	0.0045	0.0944	0.006	0.0052	0.0018	0.0017	0.1428	0.0894	0.0058	0.0069	0.0045	0.0203	0.0034	0.0106	0.1887
18	rs11876570	50252184	1.21	0.117675403133419	1.68	0.285465824887251	0.0157305339572493	0.126214354614854	0.135	0.0703	0.0035	0.0022	0.0065	0.0021	0.0025	0.0127	0.1679	0.004	0.0047	0.0044	0.094	0.0059	0.0052	0.0019	0.0017	0.1429	0.0893	0.0058	0.0069	0.0045	0.0203	0.0035	0.0107	0.1889
18	rs112141078	50278563	1.2	0.134574322401564	1.67	0.308662716071979	0.0534714928143544	0.148643491774968	0.1357	0.0695	0.0034	0.0019	0.0061	0.0023	0.0022	0.0128	0.1704	0.0039	0.0046	0.0043	0.0899	0.0056	0.0055	0.0021	0.0015	0.143	0.0893	0.0055	0.0066	0.0045	0.0198	0.0039	0.0109	0.1921
18	rs768048	50285398	1.2	0.134574322401564	1.68	0.285465824887251	0.0608607651641788	0.188098317716734	0.1357	0.0695	0.0034	0.0019	0.0061	0.0023	0.0022	0.0128	0.1704	0.0039	0.0046	0.0043	0.0899	0.0056	0.0055	0.0021	0.0015	0.143	0.0893	0.0055	0.0066	0.0045	0.0198	0.0039	0.0109	0.1922
18	rs75292330	50286989	1.2	0.134574322401564	1.7	0.24276969786222	0.0605245812805553	0.184324051582326	0.1357	0.0695	0.0034	0.0019	0.0061	0.0023	0.0022	0.0128	0.1704	0.0039	0.0046	0.0043	0.0899	0.0056	0.0055	0.0021	0.0015	0.143	0.0893	0.0055	0.0066	0.0045	0.0198	0.0039	0.0109	0.1922
18	rs117681488	50291861	1.2	0.134574322401564	1.7	0.24276969786222	0.0674840537599762	0.172464271924578	0.1357	0.0695	0.0034	0.0019	0.0061	0.0023	0.0022	0.0128	0.1704	0.0039	0.0046	0.0043	0.0899	0.0055	0.0055	0.0021	0.0015	0.1431	0.0893	0.0055	0.0066	0.0045	0.0198	0.0039	0.0109	0.1922
18	rs78116615	50294267	1.2	0.134574322401564	1.7	0.24276969786222	0.0669447580168334	0.168112418281161	0.1357	0.0695	0.0034	0.0019	0.0061	0.0023	0.0022	0.0128	0.1704	0.0039	0.0046	0.0043	0.0899	0.0055	0.0055	0.0021	0.0015	0.1431	0.0893	0.0055	0.0066	0.0045	0.0198	0.0039	0.0109	0.1922
18	rs16955498	50308772	1.2	0.134574322401564	1.71	0.223208546872115	0.103901415251164	0.193860061239664	0.1355	0.0682	0.0039	0.0019	0.0058	0.0026	0.0022	0.013	0.1716	0.004	0.0047	0.0047	0.0887	0.0057	0.0056	0.0026	0.0017	0.143	0.0892	0.0055	0.0064	0.0047	0.0192	0.0042	0.0111	0.1915
18	rs74571033	50311002	1.2	0.134574322401564	1.71	0.223208546872115	0.107608541242039	0.199053962880584	0.1354	0.0681	0.0039	0.0019	0.0058	0.0026	0.0022	0.0131	0.1716	0.004	0.0047	0.0047	0.0886	0.0057	0.0057	0.0026	0.0017	0.143	0.0892	0.0055	0.0064	0.0048	0.0192	0.0042	0.0111	0.1916
18	rs9956657	50312399	1.2	0.134574322401564	1.71	0.223208546872115	0.111066320571686	0.211066798329293	0.1354	0.0681	0.0039	0.0019	0.0058	0.0026	0.0022	0.0131	0.1716	0.004	0.0047	0.0047	0.0886	0.0057	0.0057	0.0026	0.0017	0.143	0.0892	0.0055	0.0064	0.0048	0.0192	0.0043	0.0111	0.1916
18	rs4939705	50334364	1.19	0.153209069243504	1.72	0.204795704918344	0.155359426203197	0.267184636499526	0.1353	0.0682	0.0042	0.002	0.0057	0.0027	0.0022	0.0132	0.1721	0.0041	0.0048	0.0048	0.0882	0.0057	0.0055	0.0028	0.0017	0.1428	0.0891	0.0055	0.0064	0.0049	0.0189	0.0043	0.0113	0.1911
18	rs117867028	50335078	1.19	0.153209069243504	1.73	0.187497716434302	0.152879782097282	0.255106344637183	0.1353	0.0682	0.0042	0.002	0.0057	0.0027	0.0022	0.0132	0.1721	0.0041	0.0048	0.0048	0.0881	0.0057	0.0055	0.0028	0.0017	0.1428	0.0891	0.0055	0.0064	0.0049	0.0189	0.0043	0.0113	0.1909
18	rs12458292	50339749	1.19	0.153209069243504	1.74	0.171280181914382	0.144354163398015	0.23998130709183	0.1357	0.0682	0.0041	0.002	0.0057	0.0028	0.0022	0.0133	0.172	0.0041	0.0048	0.0048	0.0879	0.0058	0.0055	0.0028	0.0017	0.1427	0.0892	0.0055	0.0064	0.0049	0.0189	0.0044	0.0113	0.1907
18	rs16955575	50346481	1.19	0.153209069243504	1.76	0.141944438278083	0.143036229727486	0.229625873785198	0.1366	0.0683	0.0041	0.0021	0.0057	0.0028	0.0022	0.0134	0.1728	0.0041	0.0048	0.0047	0.087	0.0058	0.0056	0.0027	0.0016	0.1426	0.0895	0.0054	0.0063	0.005	0.0189	0.0043	0.0112	0.1899
18	rs1431731	50346689	1.19	0.153209069243504	1.77	0.128753168183355	0.146068519890446	0.243651343463294	0.1367	0.0683	0.0041	0.0021	0.0057	0.0028	0.0022	0.0134	0.1728	0.0041	0.0048	0.0047	0.087	0.0058	0.0056	0.0027	0.0016	0.1426	0.0895	0.0054	0.0063	0.005	0.0189	0.0043	0.0112	0.1899
18	rs80329958	50348017	1.19	0.153209069243504	1.77	0.128753168183355	0.135062928426128	0.236549984969912	0.1368	0.0683	0.0041	0.0021	0.0057	0.0028	0.0023	0.0134	0.1727	0.004	0.0048	0.0047	0.087	0.0058	0.0056	0.0028	0.0017	0.1424	0.0897	0.0053	0.0063	0.005	0.0189	0.0043	0.0112	0.1897
18	rs72920118	50348223	1.19	0.153209069243504	1.77	0.128753168183355	0.136180756761487	0.247675215918046	0.1368	0.0683	0.0041	0.0021	0.0057	0.0028	0.0023	0.0134	0.1727	0.004	0.0048	0.0047	0.087	0.0058	0.0056	0.0028	0.0017	0.1424	0.0897	0.0053	0.0063	0.005	0.0189	0.0043	0.0112	0.1897
18	rs12965074	50353536	1.19	0.153209069243504	1.77	0.128753168183355	0.101284252444682	0.219958662185691	0.1361	0.0683	0.0041	0.0021	0.0058	0.0028	0.0023	0.0135	0.1729	0.004	0.0049	0.0047	0.0868	0.0058	0.0057	0.0027	0.0018	0.1426	0.0899	0.0053	0.0062	0.0051	0.019	0.0044	0.0111	0.1895
18	rs72920123	50354153	1.19	0.153209069243504	1.82	0.0760422202337298	0.0992204484311154	0.234014448019754	0.136	0.0683	0.0041	0.0021	0.0059	0.0028	0.0023	0.0135	0.173	0.004	0.0049	0.0047	0.0868	0.0058	0.0057	0.0027	0.0018	0.1426	0.0899	0.0053	0.0062	0.0051	0.019	0.0044	0.011	0.1895
18	rs7230699	50354908	1.19	0.153209069243504	1.78	0.116496372702931	0.103295781158027	0.243762834060844	0.1359	0.0683	0.0041	0.0021	0.0059	0.0028	0.0022	0.0135	0.1731	0.004	0.005	0.0047	0.0867	0.0059	0.0058	0.0027	0.0018	0.1427	0.09	0.0052	0.0061	0.0051	0.019	0.0044	0.011	0.1895
18	rs965971	50356760	1.19	0.153209069243504	1.78	0.116496372702931	0.0933851573634652	0.303119890231718	0.1353	0.0695	0.004	0.0021	0.0061	0.0028	0.0023	0.0139	0.1743	0.0039	0.0051	0.0048	0.0853	0.006	0.0058	0.0027	0.0019	0.1425	0.0896	0.005	0.0059	0.005	0.0188	0.0045	0.011	0.1893
18	rs16955635	50357019	1.18	0.173671271070618	1.78	0.116496372702931	0.0793148332412601	0.314755190716147	0.1351	0.07	0.0039	0.0022	0.0062	0.0028	0.0023	0.0141	0.1744	0.0038	0.0051	0.0047	0.0852	0.0061	0.006	0.0027	0.0021	0.1419	0.0901	0.005	0.0056	0.005	0.0189	0.0044	0.011	0.1888
18	rs7240741	50357064	1.18	0.173671271070618	1.78	0.116496372702931	0.0837275682592932	0.309101153825317	0.1351	0.0701	0.004	0.0022	0.0062	0.0028	0.0024	0.0141	0.1745	0.0038	0.0051	0.0047	0.0852	0.0061	0.006	0.0026	0.0021	0.1419	0.09	0.005	0.0056	0.005	0.0189	0.0044	0.0109	0.1887
18	rs72920137	50357472	1.19	0.153209069243504	1.78	0.116496372702931	0.100274829902119	0.208942361440764	0.1347	0.0706	0.0037	0.0019	0.0062	0.0034	0.0021	0.0142	0.1747	0.0037	0.005	0.0045	0.085	0.0063	0.0057	0.0024	0.0021	0.1425	0.0907	0.0049	0.006	0.0049	0.0189	0.0039	0.0108	0.1884
18	rs116976127	50360462	1.18	0.173671271070618	1.78	0.116496372702931	0.17888423887914	0.144797267381713	0.1344	0.0711	0.0035	0.0017	0.0062	0.004	0.0019	0.0143	0.1749	0.0037	0.0049	0.0042	0.0848	0.0064	0.0054	0.0022	0.002	0.143	0.0912	0.0049	0.0064	0.0048	0.019	0.0036	0.0107	0.1881
18	rs9950718	50365388	1.18	0.173671271070618	1.78	0.116496372702931	0.205294058452158	0.170778274654062	0.1344	0.0711	0.0035	0.0016	0.0062	0.004	0.0019	0.0143	0.175	0.0037	0.0049	0.0042	0.0848	0.0064	0.0054	0.0022	0.002	0.1431	0.0913	0.0049	0.0064	0.0047	0.019	0.0036	0.0106	0.1881
18	rs17386683	50367079	1.18	0.173671271070618	1.78	0.116496372702931	0.204780253973643	0.147514002725203	0.1343	0.0711	0.0035	0.0016	0.0062	0.0041	0.0019	0.0143	0.175	0.0037	0.0049	0.0042	0.0848	0.0064	0.0054	0.0022	0.002	0.1432	0.0912	0.0049	0.0064	0.0047	0.019	0.0036	0.0106	0.188
18	rs1074057	50367848	1.18	0.173671271070618	1.78	0.116496372702931	0.230727775960632	0.133299183761974	0.1344	0.0711	0.0034	0.0016	0.0062	0.0042	0.0019	0.0145	0.1752	0.0037	0.005	0.0041	0.0847	0.0065	0.0053	0.0021	0.002	0.1434	0.0911	0.0049	0.0065	0.0047	0.0192	0.0035	0.0106	0.1877
18	rs117929956	50371995	1.18	0.173671271070618	1.78	0.116496372702931	0.303256154992593	0.160494171036998	0.1344	0.0711	0.0033	0.0016	0.0062	0.0044	0.0019	0.0145	0.1752	0.0037	0.0049	0.0041	0.0846	0.0065	0.0053	0.0021	0.002	0.1435	0.091	0.005	0.0065	0.0047	0.0192	0.0035	0.0106	0.1876
18	rs1431752	50372024	1.18	0.173671271070618	1.78	0.116496372702931	0.303844180899323	0.160881814645972	0.1344	0.0711	0.0033	0.0016	0.0062	0.0044	0.0019	0.0145	0.1752	0.0037	0.0049	0.0041	0.0846	0.0065	0.0053	0.0021	0.002	0.1435	0.091	0.005	0.0065	0.0047	0.0192	0.0035	0.0106	0.1876
18	rs78395048	50372363	1.18	0.173671271070618	1.79	0.105135818603982	0.306596275358189	0.158368059185819	0.1344	0.0711	0.0033	0.0016	0.0062	0.0044	0.0019	0.0145	0.1752	0.0037	0.0049	0.0041	0.0846	0.0065	0.0053	0.0021	0.002	0.1435	0.0909	0.005	0.0065	0.0047	0.0192	0.0035	0.0106	0.1876
18	rs12604264	50372475	1.18	0.173671271070618	1.8	0.0946327581538143	0.308668958479576	0.157501188250261	0.1344	0.0711	0.0033	0.0016	0.0062	0.0044	0.0019	0.0145	0.1752	0.0037	0.0049	0.0041	0.0846	0.0065	0.0053	0.0021	0.002	0.1435	0.0909	0.005	0.0065	0.0047	0.0192	0.0035	0.0106	0.1876
18	rs72920200	50380636	1.18	0.173671271070618	1.8	0.0946327581538143	0.320351599756208	0.148926348600194	0.1347	0.0711	0.0032	0.0016	0.0061	0.0045	0.0019	0.0146	0.1752	0.0036	0.0048	0.0039	0.0848	0.0065	0.0052	0.002	0.0021	0.1439	0.091	0.005	0.0066	0.0046	0.0195	0.0033	0.0104	0.1873
18	rs73456885	50385546	1.18	0.173671271070618	1.8	0.0946327581538143	0.339132807532145	0.14666892629045	0.1348	0.071	0.0032	0.0016	0.0061	0.0045	0.0019	0.0147	0.1751	0.0035	0.0048	0.0038	0.085	0.0065	0.0051	0.002	0.0022	0.1441	0.0911	0.005	0.0066	0.0045	0.0196	0.0032	0.0104	0.187
18	rs62098988	50386669	1.18	0.173671271070618	1.8	0.0946327581538143	0.343143988230488	0.143027266924976	0.1349	0.071	0.0032	0.0016	0.0061	0.0046	0.0019	0.0147	0.1751	0.0035	0.0048	0.0038	0.085	0.0065	0.0051	0.002	0.0022	0.1441	0.0911	0.005	0.0066	0.0045	0.0196	0.0032	0.0104	0.187
18	rs79682974	50414122	1.18	0.173671271070618	1.8	0.0946327581538143	0.508395352191679	0.104769529533759	0.1358	0.0708	0.003	0.0014	0.0061	0.0049	0.0019	0.0149	0.1751	0.0035	0.0046	0.0036	0.0853	0.0066	0.0049	0.0017	0.0023	0.1443	0.0908	0.0051	0.0069	0.0044	0.0208	0.0029	0.01	0.1857
18	rs117442516	50417778	1.18	0.173671271070618	1.82	0.0760422202337298	0.554676166731442	0.0903779228433499	0.136	0.0707	0.003	0.0014	0.006	0.005	0.0019	0.0149	0.1752	0.0035	0.0045	0.0036	0.0854	0.0065	0.0049	0.0017	0.0023	0.1444	0.0908	0.005	0.007	0.0044	0.021	0.0029	0.0099	0.1856
18	rs77544522	50419352	1.18	0.173671271070618	1.83	0.0678757074061657	0.556665218343585	0.0898322451028247	0.136	0.0707	0.003	0.0014	0.006	0.005	0.0019	0.0149	0.1752	0.0035	0.0045	0.0036	0.0854	0.0065	0.0049	0.0017	0.0023	0.1444	0.0908	0.005	0.007	0.0044	0.021	0.0029	0.0099	0.1856
18	rs72922273	50420543	1.18	0.173671271070618	1.83	0.0678757074061657	0.576941472728608	0.0891325942349568	0.1361	0.0707	0.003	0.0014	0.006	0.005	0.0018	0.0149	0.1751	0.0035	0.0045	0.0036	0.0855	0.0065	0.0049	0.0017	0.0022	0.1444	0.091	0.005	0.007	0.0044	0.021	0.0029	0.0099	0.1855
18	rs72922295	50426220	1.18	0.173671271070618	1.83	0.0678757074061657	0.602778339308326	0.0991233950663608	0.1361	0.0707	0.003	0.0014	0.006	0.005	0.0018	0.015	0.1752	0.0035	0.0045	0.0035	0.0856	0.0065	0.0048	0.0017	0.0023	0.1444	0.091	0.005	0.007	0.0043	0.021	0.0029	0.0099	0.1855
18	rs756194	50428560	1.18	0.173671271070618	1.83	0.0678757074061657	0.660023416680415	0.122068020489475	0.1361	0.0706	0.0029	0.0014	0.0059	0.005	0.0019	0.015	0.1753	0.0034	0.0045	0.0035	0.0857	0.0064	0.0048	0.0017	0.0023	0.1444	0.0911	0.005	0.007	0.0043	0.0209	0.0028	0.0099	0.1854
18	rs2229080	50432602	1.18	0.173671271070618	1.83	0.0678757074061657	0.677205634233562	0.12656961955527	0.1361	0.0706	0.0031	0.0013	0.0059	0.005	0.0018	0.015	0.1753	0.0034	0.0045	0.0035	0.0857	0.0064	0.0048	0.0017	0.0023	0.1444	0.0911	0.005	0.007	0.0042	0.0209	0.0028	0.0099	0.1854
18	rs118098882	50442169	1.18	0.173671271070618	1.83	0.0678757074061657	0.779063709386693	0.113165088611038	0.1362	0.0705	0.0031	0.0013	0.0058	0.0051	0.0018	0.0149	0.1754	0.0034	0.0045	0.0035	0.0858	0.0063	0.0048	0.0017	0.0023	0.1448	0.0913	0.005	0.007	0.0042	0.0208	0.0027	0.0099	0.1853
18	rs2276204	50450240	1.18	0.173671271070618	1.83	0.0678757074061657	0.950716254541938	0.140987686878883	0.1363	0.0705	0.0031	0.0013	0.0056	0.0052	0.0018	0.0148	0.1757	0.0033	0.0046	0.0035	0.0857	0.0062	0.0049	0.0017	0.0023	0.1454	0.0916	0.0049	0.007	0.0042	0.0206	0.0027	0.0098	0.1848
18	rs17390611	50451191	1.18	0.173671271070618	1.83	0.0678757074061657	0.943665962286624	0.138866829495454	0.1363	0.0705	0.0031	0.0013	0.0056	0.0052	0.0018	0.0149	0.1758	0.0033	0.0046	0.0035	0.0857	0.0062	0.0049	0.0017	0.0023	0.1453	0.0918	0.0049	0.007	0.0042	0.0206	0.0027	0.0098	0.1845
18	rs4564688	50458946	1.18	0.173671271070618	1.84	0.0604088827715036	0.939897969661279	0.137215233806753	0.1363	0.0705	0.0031	0.0013	0.0057	0.0052	0.0018	0.015	0.1758	0.0033	0.0046	0.0035	0.0857	0.0062	0.0049	0.0017	0.0023	0.1453	0.0919	0.0049	0.007	0.0042	0.0206	0.0027	0.0098	0.1844
18	rs77897356	50475968	1.18	0.173671271070618	1.84	0.0604088827715036	0.959559624918093	0.134751448446218	0.1364	0.0702	0.003	0.0013	0.0058	0.0052	0.0018	0.0152	0.1756	0.0033	0.0046	0.0034	0.0854	0.0062	0.0049	0.0017	0.0024	0.1455	0.0922	0.0049	0.0071	0.0042	0.0204	0.0025	0.0098	0.1846
18	rs78030132	50481922	1.18	0.173671271070618	1.84	0.0604088827715036	0.964036254312076	0.119101046523884	0.1364	0.07	0.003	0.0013	0.0058	0.0052	0.0018	0.0152	0.1755	0.0033	0.0047	0.0034	0.0853	0.0062	0.0049	0.0017	0.0024	0.1455	0.0923	0.0049	0.0071	0.0042	0.0203	0.0025	0.0098	0.1847
18	rs11082959	50492071	1.18	0.173671271070618	1.85	0.0536022520271762	0.937055191474075	0.13113168761125	0.1364	0.0698	0.003	0.0013	0.0059	0.0052	0.0018	0.0153	0.1754	0.0033	0.0047	0.0035	0.0851	0.0063	0.0049	0.0017	0.0024	0.1455	0.0925	0.005	0.0071	0.0042	0.0202	0.0025	0.0098	0.1847
18	rs117765805	50495552	1.18	0.173671271070618	1.85	0.0536022520271762	0.933715326293646	0.103861291198418	0.1365	0.0696	0.003	0.0014	0.0059	0.0052	0.0017	0.0153	0.1754	0.0033	0.0047	0.0035	0.0851	0.0062	0.0049	0.0017	0.0024	0.1457	0.0927	0.0049	0.0071	0.0042	0.0201	0.0025	0.0098	0.1846
18	rs11876062	50498789	1.18	0.173671271070618	1.85	0.0536022520271762	0.939396043213799	0.107930529708158	0.1366	0.0696	0.003	0.0014	0.0059	0.0052	0.0017	0.0153	0.1754	0.0033	0.0047	0.0035	0.0852	0.0062	0.0049	0.0017	0.0024	0.1457	0.0927	0.0049	0.0071	0.0042	0.0201	0.0025	0.0097	0.1846
18	rs72928122	50501474	1.18	0.173671271070618	1.85	0.0536022520271762	0.957198085425418	0.124443626296515	0.1367	0.0694	0.003	0.0014	0.0059	0.0052	0.0017	0.0153	0.1753	0.0033	0.0046	0.0035	0.0851	0.0063	0.0049	0.0017	0.0023	0.1459	0.0927	0.005	0.0072	0.0042	0.02	0.0025	0.0097	0.1846
18	rs7504990	50517776	1.18	0.173671271070618	1.85	0.0536022520271762	1.00884125700518	0.134660512290268	0.1367	0.0686	0.003	0.0014	0.006	0.0053	0.0017	0.0156	0.1755	0.0033	0.0046	0.0035	0.0851	0.0063	0.0049	0.0017	0.0023	0.1463	0.0931	0.0051	0.0073	0.0042	0.0199	0.0025	0.0096	0.1841
18	rs111614269	50525058	1.18	0.173671271070618	1.85	0.0536022520271762	1.03420685907319	0.160397311838853	0.1367	0.0684	0.003	0.0015	0.006	0.0053	0.0017	0.0156	0.1751	0.0033	0.0046	0.0035	0.0853	0.0063	0.005	0.0017	0.0023	0.1464	0.0932	0.0051	0.0074	0.0042	0.0198	0.0025	0.0096	0.1841
18	rs11082961	50526038	1.18	0.173671271070618	1.85	0.0536022520271762	1.04737874464068	0.169394149205701	0.1367	0.0683	0.003	0.0015	0.006	0.0053	0.0017	0.0157	0.175	0.0033	0.0046	0.0035	0.0853	0.0063	0.005	0.0017	0.0023	0.1464	0.0932	0.0051	0.0074	0.0042	0.0198	0.0025	0.0096	0.1841
18	rs7242428	50528882	1.18	0.173671271070618	1.83	0.0678757074061657	0.0450062597693817	0.186156916101029	0.1368	0.0683	0.0031	0.0015	0.0059	0.0025	0.0017	0.0157	0.1766	0.0033	0.0046	0.0036	0.0858	0.0064	0.0051	0.0017	0.0023	0.1465	0.0934	0.0051	0.0077	0.0042	0.0198	0.0025	0.0096	0.1842
18	rs7504478	50529659	1.18	0.173671271070618	1.83	0.0678757074061657	0.0448383839335354	0.185443398408642	0.1368	0.0684	0.0031	0.0017	0.0059	0.0025	0.0017	0.0157	0.1766	0.0033	0.0046	0.0036	0.0856	0.0064	0.0051	0.0017	0.0023	0.1465	0.0934	0.0051	0.0077	0.0042	0.0198	0.0025	0.0096	0.184
18	rs4076100	50533258	1.18	0.173671271070618	1.83	0.0678757074061657	0.0453279370188832	0.187586756472022	0.1369	0.0684	0.0031	0.0017	0.006	0.0025	0.0017	0.0157	0.1765	0.0033	0.0046	0.0036	0.0856	0.0064	0.0051	0.0017	0.0023	0.1465	0.0934	0.0051	0.0077	0.0042	0.0198	0.0025	0.0096	0.1841
18	rs71368906	50535294	1.18	0.173671271070618	1.83	0.0678757074061657	0.0448231436692814	0.186667144568023	0.1369	0.0684	0.0031	0.0017	0.0061	0.0025	0.0017	0.0157	0.1765	0.0033	0.0046	0.0036	0.0855	0.0064	0.0051	0.0017	0.0023	0.1466	0.0933	0.0051	0.0077	0.0042	0.0198	0.0025	0.0096	0.184
18	rs67744445	50540364	1.18	0.173671271070618	1.83	0.0678757074061657	0.0430791278512991	0.18330847945307	0.1369	0.0684	0.0031	0.0017	0.0061	0.0025	0.0017	0.0158	0.1764	0.0033	0.0046	0.0036	0.0855	0.0064	0.0051	0.0018	0.0023	0.1466	0.0931	0.0051	0.0077	0.0043	0.0198	0.0025	0.0096	0.184
18	rs117374450	50544039	1.18	0.173671271070618	1.83	0.0678757074061657	0.0419183034823819	0.171670142682555	0.1369	0.0684	0.0031	0.0017	0.0061	0.0025	0.0017	0.0158	0.1764	0.0033	0.0046	0.0036	0.0855	0.0064	0.0051	0.0018	0.0022	0.1466	0.0931	0.0051	0.0077	0.0043	0.0198	0.0025	0.0096	0.184
18	rs4077283	50546319	1.18	0.173671271070618	1.83	0.0678757074061657	0.0377326267027451	0.151955488423524	0.1372	0.0685	0.0031	0.0016	0.006	0.0025	0.0016	0.0157	0.1763	0.0033	0.0046	0.0036	0.0856	0.0064	0.0051	0.0018	0.0022	0.1466	0.0932	0.005	0.0077	0.0043	0.0197	0.0025	0.0095	0.184
18	rs77137563	50550249	1.18	0.173671271070618	1.82	0.0760422202337298	0.0323619007145031	0.131041660402904	0.1373	0.0685	0.003	0.0016	0.006	0.0024	0.0016	0.0157	0.1763	0.0033	0.0046	0.0036	0.0856	0.0065	0.0051	0.0018	0.0022	0.1466	0.0932	0.005	0.0077	0.0043	0.0197	0.0025	0.0095	0.1839
18	rs116914281	50551960	1.18	0.173671271070618	1.82	0.0760422202337298	0.0323375711788687	0.130412110841988	0.1373	0.0685	0.003	0.0016	0.006	0.0024	0.0016	0.0157	0.1763	0.0033	0.0046	0.0036	0.0856	0.0065	0.0051	0.0018	0.0022	0.1466	0.0932	0.005	0.0077	0.0043	0.0197	0.0025	0.0095	0.1839
18	rs117818440	50556209	1.17	0.196050020118376	1.82	0.0760422202337298	0.0215738228765015	0.180677020444862	0.1381	0.0693	0.0023	0.0015	0.0056	0.0017	0.0011	0.0158	0.176	0.0043	0.0044	0.0035	0.0858	0.0079	0.0049	0.0016	0.0024	0.1458	0.0946	0.0044	0.0081	0.0052	0.0192	0.0026	0.0089	0.1825
18	rs12956299	50561639	1.17	0.196050020118376	1.81	0.0849480383532209	0.0225373273643121	0.183511439987913	0.1382	0.0693	0.0022	0.0015	0.0056	0.0017	0.0011	0.0158	0.176	0.0043	0.0044	0.0035	0.0858	0.0079	0.0049	0.0016	0.0024	0.1458	0.0947	0.0044	0.0081	0.0052	0.0192	0.0026	0.0089	0.1825
18	rs12608189	50566969	1.17	0.196050020118376	1.81	0.0849480383532209	0.0290451947785595	0.190149301540982	0.1382	0.0695	0.0022	0.0015	0.0056	0.0017	0.0011	0.0158	0.1759	0.0043	0.0044	0.0035	0.0858	0.008	0.0049	0.0016	0.0024	0.1457	0.0948	0.0044	0.0082	0.0052	0.0191	0.0024	0.0089	0.1824
18	rs62097949	50569863	1.17	0.196050020118376	1.81	0.0849480383532209	0.031030905753154	0.197803209103784	0.1383	0.0695	0.0022	0.0015	0.0056	0.0015	0.0011	0.0158	0.176	0.0044	0.0044	0.0035	0.0858	0.008	0.0049	0.0016	0.0024	0.1457	0.0948	0.0044	0.0082	0.0052	0.0191	0.0024	0.0089	0.1824
18	rs28718037	50572697	1.17	0.196050020118376	1.81	0.0849480383532209	0.0341980572689556	0.231268441210747	0.1383	0.0695	0.0022	0.0015	0.0055	0.0015	0.0011	0.0158	0.176	0.0044	0.0044	0.0036	0.0859	0.008	0.0049	0.0015	0.0023	0.1457	0.0949	0.0043	0.0082	0.0053	0.0191	0.0024	0.0088	0.1824
18	rs4132357	50580975	1.17	0.196050020118376	1.81	0.0849480383532209	0.0350655661117271	0.239426796864417	0.1384	0.0694	0.0022	0.0015	0.0055	0.0015	0.0011	0.0158	0.1761	0.0044	0.0043	0.0036	0.0859	0.008	0.0048	0.0015	0.0023	0.1458	0.0949	0.0043	0.0082	0.0053	0.019	0.0024	0.0087	0.1826
18	rs72915244	50583223	1.17	0.196050020118376	1.81	0.0849480383532209	0.0340087286779449	0.21309159484377	0.1384	0.0694	0.0022	0.0015	0.0054	0.0014	0.0011	0.0157	0.1761	0.0044	0.0043	0.0036	0.0859	0.008	0.0048	0.0015	0.0023	0.1458	0.0949	0.0043	0.0082	0.0053	0.019	0.0024	0.0087	0.1827
18	rs9947974	50595725	1.17	0.196050020118376	1.81	0.0849480383532209	0.0342993323837298	0.257598741761976	0.1389	0.0695	0.0022	0.0015	0.0054	0.0014	0.001	0.0155	0.1764	0.0043	0.0044	0.0036	0.0857	0.0079	0.0047	0.0015	0.0023	0.1458	0.0951	0.0042	0.0083	0.0053	0.0187	0.0024	0.0086	0.183
18	rs4510098	50597737	1.17	0.196050020118376	1.81	0.0849480383532209	0.0330854007012968	0.24655537161981	0.1389	0.0695	0.0022	0.0015	0.0054	0.0014	0.001	0.0155	0.1764	0.0043	0.0044	0.0036	0.0858	0.0079	0.0047	0.0015	0.0023	0.1456	0.0951	0.0042	0.0083	0.0053	0.0187	0.0024	0.0086	0.1831
18	rs79576109	50606033	1.17	0.196050020118376	1.81	0.0849480383532209	0.0335198983050292	0.221686572135252	0.1383	0.0699	0.0022	0.0015	0.0053	0.0014	0.001	0.0156	0.1764	0.0043	0.0044	0.0036	0.0853	0.008	0.0046	0.0014	0.0023	0.1451	0.0957	0.0043	0.0083	0.0054	0.0185	0.0024	0.0086	0.1839
18	rs12957045	50607160	1.17	0.196050020118376	1.77	0.128753168183355	0.0348857232036558	0.22157844819789	0.1381	0.07	0.0022	0.0015	0.0053	0.0014	0.001	0.0156	0.1765	0.0043	0.0044	0.0036	0.0852	0.008	0.0046	0.0014	0.0023	0.145	0.0958	0.0043	0.0083	0.0055	0.0185	0.0024	0.0086	0.1841
18	rs4078161	50609919	1.17	0.196050020118376	1.77	0.128753168183355	0.0405225316713841	0.231378080331614	0.1382	0.0701	0.0022	0.0014	0.0053	0.0013	0.001	0.0159	0.1768	0.0043	0.0044	0.0036	0.0852	0.008	0.0045	0.0012	0.0023	0.1443	0.096	0.0043	0.0083	0.0055	0.0185	0.0024	0.0087	0.184
18	rs9961846	50611759	1.17	0.196050020118376	1.77	0.128753168183355	0.0420057068276458	0.245884239650522	0.1383	0.0703	0.0022	0.0014	0.0053	0.0013	0.001	0.016	0.1767	0.0043	0.0044	0.0036	0.0852	0.008	0.0045	0.0012	0.0023	0.144	0.096	0.0043	0.0083	0.0055	0.0185	0.0024	0.0087	0.1841
18	rs9945776	50617497	1.17	0.196050020118376	1.77	0.128753168183355	0.0409507518502585	0.245772440896735	0.1382	0.0704	0.0022	0.0014	0.0053	0.0013	0.001	0.0159	0.1767	0.0043	0.0043	0.0036	0.0852	0.0081	0.0045	0.0012	0.0021	0.144	0.096	0.0043	0.0083	0.0056	0.0184	0.0024	0.0087	0.1842
18	rs35585120	50622015	1.17	0.196050020118376	1.77	0.128753168183355	0.0396753431849649	0.267643825487871	0.1382	0.0706	0.0022	0.0014	0.0052	0.0013	0.001	0.0159	0.1768	0.0043	0.0043	0.0036	0.0852	0.0081	0.0045	0.0012	0.0021	0.1439	0.096	0.0043	0.0083	0.0056	0.0184	0.0024	0.0086	0.1842
18	rs72917375	50624932	1.17	0.196050020118376	1.77	0.128753168183355	0.0408934771282009	0.253863009859626	0.1382	0.0707	0.0022	0.0014	0.0052	0.0012	0.001	0.0159	0.1768	0.0042	0.0043	0.0036	0.0852	0.0081	0.0045	0.0012	0.0021	0.1439	0.096	0.0043	0.0083	0.0056	0.0184	0.0023	0.0086	0.1842
18	rs7235942	50636674	1.17	0.196050020118376	1.77	0.128753168183355	0.0443675747175744	0.247675215918046	0.1382	0.071	0.0022	0.0014	0.0052	0.0012	0.001	0.0159	0.1769	0.0042	0.0043	0.0036	0.0852	0.0081	0.0045	0.0012	0.0022	0.1438	0.0959	0.0044	0.0082	0.0056	0.0185	0.0022	0.0085	0.1842
18	rs117027052	50640488	1.17	0.196050020118376	1.77	0.128753168183355	0.0502596144101656	0.226678834282372	0.138	0.071	0.0022	0.0018	0.0051	0.0012	0.001	0.0159	0.1769	0.0042	0.0043	0.0035	0.085	0.0081	0.0045	0.0012	0.0022	0.1438	0.0959	0.0043	0.0082	0.0056	0.0188	0.0022	0.0085	0.1842
18	rs62099223	50651686	1.17	0.196050020118376	1.76	0.141944438278083	0.0647963169565795	0.231158818895089	0.1381	0.071	0.0022	0.0018	0.0051	0.0012	0.001	0.0159	0.1768	0.0042	0.0043	0.0035	0.0854	0.0081	0.0044	0.0012	0.0022	0.1436	0.0958	0.0044	0.0082	0.0057	0.0188	0.002	0.0085	0.1842
18	rs8083043	50652265	1.17	0.196050020118376	1.76	0.141944438278083	0.064913385817673	0.232695058797546	0.1381	0.071	0.0022	0.0018	0.0051	0.0012	0.001	0.0159	0.1768	0.0042	0.0043	0.0035	0.0854	0.0081	0.0044	0.0012	0.0022	0.1436	0.0958	0.0044	0.0082	0.0057	0.0188	0.002	0.0085	0.1842
18	rs33999846	50655918	1.17	0.196050020118376	1.76	0.141944438278083	0.0652850199605912	0.222119240298046	0.1381	0.071	0.0022	0.0018	0.0051	0.0012	0.001	0.0159	0.1768	0.0042	0.0043	0.0035	0.0854	0.0081	0.0044	0.0012	0.0022	0.1436	0.0959	0.0044	0.0082	0.0057	0.0188	0.002	0.0085	0.1842
18	rs34395492	50664769	1.17	0.196050020118376	1.76	0.141944438278083	0.0646988655784852	0.202192406842174	0.1381	0.071	0.0022	0.0018	0.0051	0.0012	0.001	0.0159	0.1769	0.0042	0.0043	0.0035	0.0854	0.0081	0.0044	0.0012	0.0022	0.1436	0.0959	0.0044	0.0082	0.0057	0.0188	0.002	0.0085	0.1842
18	rs4372758	50683306	1.17	0.196050020118376	1.76	0.141944438278083	0.0768711003606567	0.223310497914428	0.1381	0.0708	0.0022	0.0018	0.005	0.0011	0.001	0.0158	0.1772	0.0042	0.0041	0.0036	0.0854	0.008	0.0043	0.0011	0.0022	0.1437	0.0959	0.0045	0.0082	0.0056	0.0188	0.002	0.0085	0.1842
18	rs45447193	50683727	1.17	0.196050020118376	1.76	0.141944438278083	0.0768928964123122	0.223744197961251	0.1381	0.0708	0.0022	0.0018	0.005	0.0011	0.001	0.0158	0.1774	0.0042	0.0041	0.0036	0.0854	0.008	0.0043	0.0011	0.0022	0.1435	0.0959	0.0045	0.0082	0.0056	0.0188	0.002	0.0085	0.1843
18	rs4940240	50686958	1.17	0.196050020118376	1.76	0.141944438278083	0.0785831738101512	0.230282445948901	0.1381	0.0708	0.0022	0.0018	0.0049	0.0011	9e-04	0.0158	0.1774	0.0041	0.0041	0.0036	0.0855	0.0079	0.0043	0.0011	0.0022	0.1436	0.0961	0.0045	0.0082	0.0056	0.0188	0.002	0.0085	0.1844
18	rs4278818	50692978	1.17	0.196050020118376	1.73	0.187497716434302	0.077789967701889	0.200202812698414	0.1381	0.0707	0.0022	0.0018	0.0049	0.0011	9e-04	0.0158	0.1776	0.004	0.004	0.0036	0.0855	0.0078	0.0043	0.0011	0.0022	0.1435	0.096	0.0045	0.0082	0.0056	0.0188	0.0021	0.0085	0.1846
18	rs117726941	50698745	1.17	0.196050020118376	1.68	0.285465824887251	0.0787158785871975	0.182193574875921	0.1382	0.0705	0.0022	0.0019	0.0049	0.0011	0.001	0.0158	0.1778	0.004	0.004	0.0036	0.0855	0.0079	0.0043	0.0011	0.0023	0.1434	0.0959	0.0046	0.0083	0.0056	0.0187	0.0021	0.0086	0.1845
18	rs116850567	50714406	1.17	0.196050020118376	1.68	0.285465824887251	0.0820576911061963	0.169888028207059	0.1383	0.07	0.0022	0.0019	0.005	0.0012	0.0011	0.0158	0.1781	0.004	0.004	0.0036	0.0857	0.0079	0.0043	0.0011	0.0023	0.1433	0.0954	0.0047	0.0083	0.0056	0.0186	0.0021	0.0087	0.1845
18	rs17487484	50723283	1.17	0.196050020118376	1.66	0.333131717406117	0.0848373061231781	0.178460648163086	0.1384	0.0698	0.0022	0.0019	0.005	0.0012	0.0011	0.0158	0.1783	0.004	0.004	0.0036	0.0858	0.0079	0.0043	0.0011	0.0024	0.1432	0.0952	0.0047	0.0083	0.0056	0.0186	0.0021	0.0087	0.1844
18	rs72923242	50727037	1.17	0.196050020118376	1.66	0.333131717406117	0.0871792642778939	0.172961250104907	0.1384	0.0697	0.0022	0.0019	0.005	0.0012	0.0011	0.0158	0.1784	0.0039	0.004	0.0035	0.0858	0.0079	0.0043	0.0011	0.0024	0.1432	0.0952	0.0047	0.0084	0.0056	0.0186	0.0021	0.0087	0.1844
18	rs60939828	50729267	1.17	0.196050020118376	1.66	0.333131717406117	0.0870848058503607	0.170877291106664	0.1385	0.0697	0.0022	0.0019	0.005	0.0012	0.0012	0.0158	0.1783	0.0039	0.004	0.0035	0.0858	0.0079	0.0044	0.0011	0.0024	0.1432	0.0951	0.0047	0.0085	0.0056	0.0186	0.0021	0.0087	0.1843
18	rs78492346	50731947	1.17	0.196050020118376	1.66	0.333131717406117	0.084906974482429	0.149115027303675	0.1385	0.0697	0.0022	0.0019	0.005	0.0012	0.0012	0.0158	0.1782	0.0039	0.004	0.0035	0.0859	0.0079	0.0043	0.0011	0.0024	0.1432	0.0951	0.0047	0.0085	0.0056	0.0186	0.0021	0.0087	0.1843
18	rs62100766	50737358	1.17	0.196050020118376	1.66	0.333131717406117	0.0838427309888813	0.147702035241836	0.1385	0.0697	0.0022	0.0019	0.0049	0.0013	0.0012	0.0157	0.1781	0.0039	0.0039	0.0035	0.0859	0.0079	0.0043	0.0011	0.0024	0.1432	0.0951	0.0048	0.0085	0.0057	0.0186	0.0021	0.0087	0.1843
18	rs7243601	50750198	1.17	0.196050020118376	1.66	0.333131717406117	0.0726967617231868	0.131672330810134	0.1387	0.0697	0.0023	0.002	0.005	0.0013	0.0013	0.0157	0.1772	0.0038	0.004	0.0035	0.0861	0.0079	0.0044	0.0012	0.0026	0.1433	0.0947	0.0048	0.0086	0.0058	0.0187	0.0022	0.0085	0.1843
18	rs7243756	50750875	1.17	0.196050020118376	1.66	0.333131717406117	0.0726757427047694	0.122418878471943	0.1387	0.0697	0.0023	0.002	0.005	0.0013	0.0013	0.0157	0.1772	0.003	0.004	0.0035	0.0861	0.0079	0.0044	0.0012	0.0026	0.1441	0.0946	0.0048	0.0086	0.0057	0.0187	0.0023	0.0085	0.1843
18	rs10853628	50770638	1.18	0.173671271070618	1.66	0.333131717406117	0.0986575556156203	0.0899101185383723	0.1384	0.0705	0.0026	0.0023	0.005	0.0015	0.0016	0.0155	0.1774	0.0031	0.004	0.0037	0.0851	0.008	0.0045	0.0014	0.0032	0.1431	0.094	0.0051	0.0089	0.0059	0.0196	0.0025	0.0082	0.1823
18	rs117802398	50777312	1.18	0.173671271070618	1.66	0.333131717406117	0.0979440454870807	0.0581758570842213	0.1385	0.0708	0.0026	0.0023	0.005	0.0016	0.0017	0.0156	0.1774	0.0031	0.0041	0.0038	0.0849	0.008	0.0045	0.0014	0.0033	0.1432	0.094	0.0051	0.0089	0.006	0.0196	0.0025	0.0082	0.1812
18	rs118029143	50792601	1.18	0.173671271070618	1.66	0.333131717406117	0.0992204484311154	0.0581758570842213	0.1385	0.0713	0.0027	0.0024	0.005	0.0017	0.0018	0.0157	0.1774	0.0031	0.0041	0.0038	0.0847	0.008	0.0045	0.0015	0.0033	0.1435	0.094	0.0052	0.009	0.006	0.0197	0.0026	0.0082	0.1797
18	rs78530746	50800643	1.18	0.173671271070618	1.66	0.333131717406117	0.0998368012203978	0.0544545243824186	0.1385	0.0715	0.0027	0.0025	0.005	0.0017	0.0018	0.0157	0.1774	0.0031	0.0041	0.0039	0.0847	0.008	0.0045	0.0016	0.0033	0.1435	0.094	0.0052	0.0091	0.006	0.0197	0.0027	0.0082	0.1791
18	rs59166914	50801524	1.18	0.173671271070618	1.66	0.333131717406117	0.0999912626608414	0.0538236392758575	0.1385	0.0715	0.0027	0.0025	0.005	0.0017	0.0018	0.0157	0.1774	0.0031	0.0041	0.0039	0.0847	0.008	0.0045	0.0016	0.0033	0.1435	0.094	0.0052	0.0091	0.006	0.0197	0.0027	0.0082	0.1791
18	rs62097984	50808700	1.18	0.173671271070618	1.66	0.333131717406117	0.0978169744080694	0.0487713126614836	0.1384	0.0716	0.0027	0.0025	0.005	0.0017	0.0019	0.0157	0.1774	0.0031	0.0041	0.0039	0.0848	0.008	0.0045	0.0016	0.0034	0.1434	0.094	0.0052	0.0091	0.006	0.0196	0.0027	0.0082	0.1789
18	rs80238995	50813011	1.18	0.173671271070618	1.66	0.333131717406117	0.0922055414352884	0.0460916741760272	0.1381	0.0718	0.0027	0.0025	0.005	0.0017	0.002	0.0158	0.1773	0.0031	0.0042	0.0039	0.085	0.008	0.0044	0.0017	0.0034	0.143	0.094	0.0053	0.0091	0.0061	0.0195	0.0027	0.0082	0.1786
18	rs12969090	50820871	1.18	0.173671271070618	1.66	0.333131717406117	0.0843506483423821	0.0502275636380715	0.1375	0.0725	0.0028	0.0027	0.005	0.0018	0.0022	0.0159	0.1772	0.0031	0.0043	0.004	0.0855	0.0081	0.0044	0.002	0.0036	0.1419	0.0941	0.0054	0.009	0.0061	0.0192	0.0029	0.0082	0.1778
18	rs62097991	50835265	1.18	0.173671271070618	1.66	0.333131717406117	0.0668252988712743	0.0427370572784093	0.1376	0.0724	0.0029	0.0027	0.005	0.002	0.0023	0.016	0.1775	0.0032	0.0043	0.004	0.0852	0.0081	0.0044	0.0021	0.0037	0.1411	0.0937	0.0055	0.009	0.0061	0.0192	0.003	0.0083	0.1781
18	rs77209098	50837242	1.18	0.173671271070618	1.66	0.333131717406117	0.0627509334596156	0.0419442590987126	0.1376	0.0724	0.0029	0.0027	0.005	0.0021	0.0023	0.016	0.1775	0.0032	0.0043	0.004	0.0851	0.0081	0.0044	0.0022	0.0037	0.1409	0.0936	0.0055	0.009	0.0061	0.0192	0.003	0.0083	0.1781
18	rs74605540	50840598	1.17	0.196050020118376	1.66	0.333131717406117	0.0541611228950911	0.0440538632783374	0.1376	0.0724	0.003	0.0028	0.005	0.0022	0.0024	0.0161	0.1777	0.0033	0.0043	0.004	0.0849	0.0082	0.0044	0.0023	0.0037	0.1403	0.0933	0.0056	0.009	0.0061	0.0192	0.003	0.0084	0.1782
18	rs117055768	50841197	1.17	0.196050020118376	1.66	0.333131717406117	0.0537638629247713	0.0448640863199299	0.1376	0.0724	0.003	0.0028	0.005	0.0022	0.0024	0.0161	0.1778	0.0033	0.0043	0.004	0.0848	0.0082	0.0044	0.0023	0.0037	0.1403	0.0933	0.0056	0.009	0.0061	0.0192	0.003	0.0084	0.1783
18	rs12962118	50849435	1.17	0.196050020118376	1.67	0.308662716071979	0.0507221210934309	0.0393863052735187	0.1376	0.0724	0.003	0.0028	0.005	0.0023	0.0024	0.0161	0.178	0.0033	0.0043	0.0041	0.0847	0.0082	0.0044	0.0024	0.0037	0.1399	0.0931	0.0056	0.009	0.0061	0.0191	0.0031	0.0085	0.1784
18	rs11665094	50852319	1.17	0.196050020118376	1.69	0.263511633917478	0.0479896958744767	0.0399914064391814	0.1377	0.0724	0.003	0.0028	0.005	0.0023	0.0024	0.0161	0.178	0.0032	0.0043	0.0041	0.0849	0.0082	0.0044	0.0024	0.0037	0.1399	0.0931	0.0056	0.0089	0.0061	0.0191	0.0031	0.0085	0.1784
18	rs11663173	50887302	1.17	0.196050020118376	1.69	0.263511633917478	0.0387576086174346	0.037328074890177	0.1377	0.0718	0.003	0.0028	0.0049	0.0025	0.0024	0.0161	0.1785	0.0033	0.0042	0.0041	0.0851	0.0082	0.0044	0.0024	0.0038	0.1399	0.0924	0.0056	0.0087	0.006	0.0192	0.0031	0.0085	0.1783
18	rs10502970	50887841	1.17	0.196050020118376	1.69	0.263511633917478	0.0389095373479826	0.0381886055427762	0.1377	0.0718	0.003	0.0028	0.0049	0.0025	0.0024	0.0161	0.1785	0.0033	0.0042	0.0041	0.0851	0.0082	0.0044	0.0024	0.0038	0.1399	0.0924	0.0056	0.0087	0.006	0.0192	0.0031	0.0085	0.1783
18	rs10502972	50888136	1.17	0.196050020118376	1.69	0.263511633917478	0.0400268425203075	0.0374887469099659	0.1378	0.0719	0.003	0.0029	0.0049	0.0026	0.0025	0.0161	0.1784	0.0033	0.0042	0.0041	0.0851	0.0082	0.0044	0.0024	0.0038	0.1399	0.0924	0.0056	0.0087	0.0061	0.0192	0.0031	0.0085	0.1783
18	rs12607674	50906642	1.17	0.196050020118376	1.69	0.263511633917478	0.026342592732168	0.0286965491729155	0.1377	0.0715	0.003	0.0028	0.0049	0.0026	0.0025	0.0161	0.179	0.0032	0.0042	0.0041	0.0854	0.0084	0.0044	0.0026	0.0035	0.1391	0.0928	0.0057	0.0087	0.0061	0.0193	0.0032	0.0085	0.1779
18	rs72929453	50906869	1.17	0.196050020118376	1.69	0.263511633917478	0.0260700182541446	0.0267383323651783	0.1377	0.0715	0.003	0.0028	0.0049	0.0026	0.0025	0.0161	0.1792	0.0032	0.0042	0.0041	0.0854	0.0084	0.0044	0.0026	0.0035	0.1388	0.093	0.0057	0.0086	0.0061	0.0193	0.0032	0.0085	0.1779
18	rs12969469	50907118	1.17	0.196050020118376	1.69	0.263511633917478	0.0266065902676612	0.0262362397624773	0.1378	0.0714	0.003	0.0028	0.0049	0.0027	0.0025	0.0161	0.1795	0.0032	0.0042	0.0041	0.0853	0.0084	0.0043	0.0026	0.0035	0.1384	0.0933	0.0057	0.0086	0.0061	0.0193	0.0032	0.0085	0.1778
18	rs11082987	50911770	1.17	0.196050020118376	1.69	0.263511633917478	0.0289550784809716	0.0242729941931404	0.138	0.0702	0.0033	0.003	0.005	0.003	0.0028	0.0164	0.1802	0.0031	0.0042	0.0042	0.0843	0.0082	0.0043	0.0029	0.0035	0.1388	0.0935	0.0057	0.0084	0.0062	0.0191	0.0031	0.0081	0.1776
18	rs1393333	50918468	1.17	0.196050020118376	1.69	0.263511633917478	0.0300842479185938	0.0267383323651783	0.1379	0.0703	0.0033	0.003	0.005	0.003	0.0028	0.0164	0.1803	0.0031	0.0042	0.0042	0.0844	0.0082	0.0043	0.003	0.0036	0.1386	0.0934	0.0057	0.0083	0.0062	0.0191	0.0031	0.0081	0.1778
18	rs12965919	50920636	1.17	0.196050020118376	1.69	0.263511633917478	0.036633598800131	0.0303777869732821	0.1379	0.0704	0.0033	0.003	0.0049	0.003	0.0031	0.0164	0.1803	0.0031	0.0042	0.0041	0.0844	0.0082	0.0043	0.003	0.0036	0.1386	0.0934	0.0057	0.0083	0.0062	0.0191	0.003	0.008	0.1776
18	rs7234451	50920919	1.17	0.196050020118376	1.78	0.116496372702931	0.0388404280125184	0.0317051155793327	0.1377	0.0703	0.0033	0.0031	0.0049	0.003	0.0031	0.0165	0.1803	0.0031	0.0042	0.0041	0.0847	0.0082	0.0043	0.003	0.0036	0.1384	0.0933	0.0057	0.0085	0.0062	0.0192	0.003	0.008	0.1776
18	rs62100025	50932656	1.17	0.196050020118376	1.78	0.116496372702931	0.0442315218509273	0.0275231106336827	0.138	0.0703	0.0033	0.0031	0.0049	0.003	0.0032	0.0165	0.1802	0.0031	0.0041	0.0041	0.0847	0.0082	0.0043	0.0031	0.0037	0.1383	0.0929	0.0057	0.0085	0.0062	0.0192	0.0029	0.0079	0.1776
18	rs79566599	50953376	1.17	0.196050020118376	1.77	0.128753168183355	0.0325692195196625	0.0221305083167175	0.1389	0.0701	0.0034	0.0032	0.005	0.0032	0.0033	0.0164	0.1804	0.0032	0.0041	0.0043	0.0853	0.0083	0.0043	0.0033	0.0036	0.1356	0.092	0.0058	0.0084	0.0063	0.0191	0.0032	0.008	0.1782
18	rs12962464	50967439	1.17	0.196050020118376	1.77	0.128753168183355	0.0309011350024531	0.0220467833097127	0.1388	0.07	0.0034	0.0032	0.005	0.0032	0.0034	0.0164	0.1804	0.0032	0.0041	0.0044	0.0854	0.0083	0.0044	0.0034	0.0036	0.1354	0.0918	0.0058	0.0083	0.0063	0.0191	0.0032	0.0081	0.1783
18	rs79566731	50995324	1.17	0.196050020118376	1.77	0.128753168183355	0.0275182521741171	0.0241854801803662	0.1386	0.0699	0.0034	0.0031	0.0049	0.0032	0.0034	0.0164	0.1805	0.0032	0.0041	0.0044	0.0853	0.0083	0.0045	0.0035	0.0035	0.1354	0.0915	0.0061	0.0083	0.0063	0.0191	0.0033	0.008	0.1783
18	rs1910132	51000262	1.17	0.196050020118376	1.77	0.128753168183355	0.0240203842686932	0.0225937199050502	0.1384	0.0697	0.0035	0.003	0.0049	0.0033	0.0035	0.0165	0.1805	0.0033	0.0041	0.0045	0.0852	0.0084	0.0046	0.0036	0.0035	0.1354	0.0912	0.0063	0.0083	0.0063	0.019	0.0035	0.008	0.1784
18	rs72918260	51007641	1.17	0.196050020118376	1.77	0.128753168183355	0.0243371147249579	0.0232756908926262	0.1384	0.0696	0.0035	0.003	0.0048	0.0033	0.0035	0.0164	0.1805	0.0033	0.0041	0.0045	0.0853	0.0084	0.0047	0.0036	0.0035	0.1354	0.0912	0.0064	0.0082	0.0063	0.019	0.0035	0.008	0.1784
18	rs117622899	51027114	1.17	0.196050020118376	1.77	0.128753168183355	0.0263005267750424	0.0363706320443255	0.1382	0.0695	0.0035	0.003	0.0048	0.0034	0.0035	0.0164	0.1805	0.0033	0.0041	0.0045	0.0852	0.0083	0.0047	0.0036	0.0035	0.1354	0.0913	0.0064	0.0082	0.0063	0.019	0.0035	0.008	0.1784
18	rs870508	51027555	1.17	0.196050020118376	1.77	0.128753168183355	0.0260595748998947	0.0352679535612161	0.1381	0.0694	0.0035	0.003	0.0048	0.0034	0.0035	0.0164	0.1805	0.0033	0.0041	0.0045	0.0852	0.0083	0.0047	0.0036	0.0035	0.1354	0.0913	0.0064	0.0082	0.0063	0.019	0.0035	0.008	0.1784
18	rs79259792	51047103	1.17	0.196050020118376	1.77	0.128753168183355	0.0295557926987349	0.0331599704354993	0.1378	0.0694	0.0035	0.003	0.0047	0.0034	0.0035	0.0164	0.1806	0.0034	0.0042	0.0045	0.0851	0.0083	0.0048	0.0037	0.0036	0.1353	0.0911	0.0065	0.0082	0.0062	0.019	0.0036	0.0081	0.1783
18	rs17515923	51053176	1.17	0.196050020118376	1.77	0.128753168183355	0.0277905518692217	0.0338218990839475	0.1377	0.0694	0.0035	0.003	0.0047	0.0034	0.0035	0.0164	0.1806	0.0035	0.0042	0.0045	0.0851	0.0083	0.0048	0.0037	0.0036	0.1353	0.0911	0.0065	0.0082	0.0062	0.019	0.0037	0.0081	0.1783
18	rs2270954	51057298	1.17	0.196050020118376	1.77	0.128753168183355	0.0283187105965805	0.0406562476859755	0.1377	0.0694	0.0035	0.003	0.0047	0.0034	0.0035	0.0164	0.1806	0.0035	0.0042	0.0045	0.0851	0.0083	0.0048	0.0037	0.0036	0.1353	0.091	0.0065	0.0082	0.0063	0.019	0.0037	0.0081	0.1783
18	rs4245261	51063768	1.14	0.275532638758866	1.77	0.128753168183355	0.576806525461036	0.116247754989943	0.1392	0.0641	0.0042	0.0036	0.0052	0.0039	0.0042	0.017	0.1858	0.0052	0.0042	0.0052	0.0849	0.0086	0.0061	0.0053	0.0039	0.1316	0.0849	0.0083	0.0071	0.0073	0.0174	0.0074	0.0082	0.1735
18	rs8097069	51065247	1.14	0.275532638758866	1.77	0.128753168183355	0.713128634444562	0.21952737701207	0.1393	0.0638	0.0042	0.0036	0.0053	0.0039	0.0042	0.017	0.1842	0.0053	0.0042	0.0072	0.0851	0.0085	0.0061	0.0054	0.0038	0.1311	0.0846	0.0085	0.007	0.0074	0.0174	0.0075	0.0082	0.1733
18	rs17516415	51083764	1.14	0.275532638758866	1.77	0.128753168183355	1.11119179123632	0.321652798092679	0.1393	0.0637	0.0042	0.0036	0.0054	0.0039	0.0042	0.017	0.1833	0.0053	0.0042	0.0083	0.0852	0.0085	0.0061	0.0054	0.0037	0.1309	0.0845	0.0086	0.0071	0.0074	0.0174	0.0076	0.0083	0.1734
18	rs9961732	51097849	1.13	0.306408690300974	1.77	0.128753168183355	1.47419939824807	0.352913350053384	0.1393	0.0637	0.0042	0.0036	0.0054	0.0039	0.0042	0.017	0.1828	0.0054	0.0043	0.0089	0.0852	0.0085	0.0061	0.0054	0.0037	0.1306	0.0845	0.0086	0.0071	0.0074	0.0174	0.0076	0.0084	0.1735
18	rs117465269	51099503	1.13	0.306408690300974	1.77	0.128753168183355	1.52539870033338	0.365824976330354	0.1393	0.0637	0.0042	0.0036	0.0054	0.0039	0.0042	0.017	0.1827	0.0054	0.0043	0.009	0.0852	0.0085	0.0061	0.0054	0.0037	0.1306	0.0845	0.0086	0.0071	0.0074	0.0174	0.0076	0.0084	0.1734
18	rs74967910	51104274	1.13	0.306408690300974	1.77	0.128753168183355	1.74964095740104	0.394864686318367	0.1392	0.0637	0.0042	0.0036	0.0054	0.0039	0.0042	0.017	0.1824	0.0054	0.0043	0.0092	0.0851	0.0086	0.0061	0.0054	0.0037	0.1305	0.0845	0.0086	0.0071	0.0074	0.0174	0.0076	0.0084	0.1734
18	rs3752735	51109020	1.13	0.306408690300974	1.77	0.128753168183355	1.78156240769453	0.420180706623902	0.1391	0.0637	0.0042	0.0036	0.0054	0.0039	0.0042	0.017	0.1822	0.0054	0.0043	0.0093	0.085	0.0086	0.0061	0.0055	0.0037	0.1305	0.0846	0.0086	0.0072	0.0074	0.0174	0.0076	0.0084	0.1734
18	rs12970870	51111564	1.13	0.306408690300974	1.77	0.128753168183355	1.75664643846248	0.405846948868144	0.1391	0.0637	0.0042	0.0036	0.0054	0.0039	0.0042	0.0169	0.1822	0.0054	0.0043	0.0093	0.0849	0.0086	0.0061	0.0055	0.0037	0.1306	0.0846	0.0086	0.0072	0.0073	0.0174	0.0076	0.0085	0.1735
18	rs11876490	51134173	1.13	0.306408690300974	1.77	0.128753168183355	1.56406082962105	0.3655730132301	0.1389	0.0637	0.0042	0.0035	0.0054	0.0039	0.0043	0.0166	0.1818	0.0055	0.0045	0.0093	0.0847	0.0086	0.0062	0.0054	0.0038	0.1308	0.0848	0.0085	0.0073	0.0071	0.0175	0.0076	0.0086	0.1737
18	rs78613308	51143289	1.13	0.306408690300974	1.77	0.128753168183355	1.43765516333643	0.270288906856243	0.139	0.0639	0.0042	0.0034	0.0055	0.0038	0.0043	0.0163	0.1816	0.0055	0.0046	0.0093	0.0846	0.0087	0.0062	0.0053	0.0038	0.131	0.0854	0.0085	0.0075	0.0065	0.0176	0.0075	0.0086	0.1737
18	rs111538464	51146451	1.13	0.306408690300974	1.77	0.128753168183355	1.60409931233875	0.278388442716817	0.1388	0.0638	0.0041	0.0034	0.0055	0.0038	0.0043	0.0162	0.1815	0.0055	0.0046	0.0093	0.0846	0.0087	0.0062	0.0053	0.0038	0.131	0.0857	0.0085	0.0075	0.0063	0.0176	0.008	0.0086	0.1736
18	rs117790906	51148674	1.13	0.306408690300974	1.77	0.128753168183355	1.64865189582162	0.269828313292017	0.1389	0.0638	0.0041	0.0034	0.0054	0.0038	0.0043	0.0162	0.1815	0.0055	0.0045	0.0093	0.0847	0.0088	0.0062	0.0053	0.0038	0.131	0.0857	0.0085	0.0077	0.0062	0.0175	0.008	0.0086	0.1736
18	rs78388550	51148959	1.13	0.306408690300974	1.77	0.128753168183355	1.65915497818175	0.269713202955679	0.1389	0.0638	0.0041	0.0034	0.0054	0.0039	0.0044	0.0162	0.1815	0.0055	0.0045	0.0093	0.0846	0.0088	0.0062	0.0053	0.0039	0.131	0.0857	0.0085	0.0077	0.0063	0.0175	0.008	0.0086	0.1736
18	rs12454453	51149085	1.13	0.306408690300974	1.8	0.0946327581538143	1.66134175585048	0.268562937978987	0.1389	0.0638	0.0041	0.0034	0.0054	0.0039	0.0044	0.0162	0.1815	0.0055	0.0045	0.0093	0.0846	0.0088	0.0062	0.0053	0.0039	0.131	0.0857	0.0085	0.0077	0.0063	0.0175	0.008	0.0086	0.1736
18	rs72922358	51152404	1.13	0.306408690300974	1.82	0.0760422202337298	1.64615959612494	0.276646627252981	0.1387	0.0638	0.0041	0.0034	0.0054	0.0038	0.0044	0.0162	0.1816	0.0055	0.0045	0.0093	0.0846	0.0088	0.0062	0.0053	0.0039	0.131	0.0856	0.0085	0.0078	0.0062	0.0175	0.008	0.0087	0.1736
18	rs17439836	51155297	1.13	0.306408690300974	1.82	0.0760422202337298	1.65894676687447	0.241091558614093	0.1388	0.0641	0.0042	0.0034	0.0053	0.0038	0.0044	0.0162	0.1818	0.0055	0.0045	0.0092	0.0844	0.0088	0.0061	0.0054	0.0039	0.1309	0.0853	0.0085	0.0079	0.0059	0.0175	0.0079	0.0086	0.1742
18	rs74777898	51163377	1.13	0.306408690300974	1.83	0.0678757074061657	1.62378932729107	0.246443475904627	0.1388	0.0641	0.0041	0.0034	0.0053	0.0038	0.0044	0.0162	0.1818	0.0055	0.0045	0.0092	0.0843	0.0088	0.0061	0.0054	0.0039	0.1309	0.0854	0.0085	0.0079	0.0059	0.0175	0.0078	0.0086	0.1741
18	rs78735241	51178691	1.13	0.306408690300974	1.83	0.0678757074061657	1.29093929348005	0.188815300640284	0.1398	0.0644	0.0041	0.0034	0.0053	0.0038	0.0044	0.0163	0.1815	0.0051	0.0047	0.0089	0.0832	0.0089	0.0059	0.0054	0.0039	0.1311	0.0859	0.0085	0.0079	0.0061	0.0175	0.0077	0.0087	0.1738
18	rs116901815	51179593	1.13	0.306408690300974	1.83	0.0678757074061657	1.2850587567878	0.177857822252424	0.1398	0.0644	0.0041	0.0034	0.0053	0.0038	0.0044	0.0163	0.1815	0.0051	0.0047	0.0089	0.0832	0.0089	0.0059	0.0054	0.0039	0.1311	0.0859	0.0085	0.0079	0.0061	0.0175	0.0077	0.0089	0.1738
18	rs1442082	51180253	1.13	0.306408690300974	1.84	0.0604088827715036	1.27493421772713	0.17385706294121	0.1398	0.0644	0.0041	0.0034	0.0053	0.0038	0.0044	0.0163	0.1814	0.0051	0.0047	0.0089	0.083	0.0089	0.006	0.0054	0.0039	0.1312	0.0858	0.0085	0.0079	0.0061	0.0175	0.0077	0.009	0.1738
18	rs12959812	51181723	1.13	0.306408690300974	1.84	0.0604088827715036	1.20400371061735	0.175353651080667	0.1399	0.0644	0.0041	0.0034	0.0053	0.0038	0.0044	0.0162	0.1815	0.0051	0.0047	0.0089	0.083	0.0089	0.006	0.0053	0.0039	0.1312	0.0857	0.0085	0.0079	0.0061	0.0175	0.0077	0.0091	0.1737
18	rs79982827	51185144	1.13	0.306408690300974	1.85	0.0536022520271762	0.116026726648564	0.0394411426689033	0.1406	0.0678	0.0043	0.0031	0.0054	0.0038	0.0042	0.0162	0.1804	0.0051	0.0049	0.0067	0.0821	0.0099	0.0057	0.0049	0.0038	0.1309	0.0858	0.0083	0.0072	0.006	0.018	0.0067	0.0092	0.1755
18	Affx-15044749	51185199	1.13	0.306408690300974	1.87	0.04181310425502	0.0972084725609871	0.0192522432550714	0.1407	0.068	0.0043	0.0031	0.0054	0.0038	0.0042	0.0162	0.1803	0.0052	0.0049	0.0065	0.082	0.01	0.0057	0.0048	0.0038	0.1309	0.0858	0.0083	0.0072	0.0059	0.018	0.0066	0.0092	0.1757
18	rs116570948	51185872	1.12	0.339600448506511	1.87	0.04181310425502	0.0259344869517669	0.00805413359388956	0.14	0.0721	0.004	0.0025	0.005	0.0036	0.004	0.0159	0.1811	0.0047	0.0047	0.0051	0.0818	0.0099	0.0051	0.0043	0.0034	0.1331	0.0866	0.008	0.0067	0.0055	0.0183	0.0053	0.0093	0.1763
18	rs75462997	51186186	1.11	0.375177619549844	1.87	0.04181310425502	0.0226410168077105	0.0185534930673427	0.1398	0.0736	0.0037	0.0023	0.0049	0.0036	0.004	0.0159	0.1808	0.0046	0.0047	0.0044	0.083	0.0099	0.0048	0.0041	0.0033	0.1341	0.0869	0.0078	0.0065	0.0053	0.0184	0.0046	0.0093	0.1763
18	rs75256679	51190573	1.1	0.413206464175836	1.86	0.047416592333268	0.064913385817673	0.155580873835835	0.1395	0.0752	0.0034	0.002	0.0047	0.0035	0.0039	0.0159	0.1805	0.0045	0.0044	0.0035	0.0847	0.0099	0.0045	0.0039	0.0031	0.135	0.0874	0.0075	0.0062	0.005	0.0184	0.0038	0.0093	0.1767
18	rs9947427	51193612	1.1	0.413206464175836	1.87	0.04181310425502	0.0466615945356355	0.0804614915184349	0.1395	0.0753	0.0034	0.0021	0.0046	0.0035	0.0039	0.0159	0.1805	0.0044	0.0044	0.0035	0.0847	0.0099	0.0045	0.0039	0.0031	0.1351	0.0875	0.0074	0.0062	0.005	0.0183	0.0038	0.0092	0.1768
18	rs17441111	51201619	1.1	0.413206464175836	1.87	0.04181310425502	0.0422247611238948	0.066342698528096	0.1395	0.0753	0.0034	0.0021	0.0046	0.0035	0.0039	0.0159	0.1805	0.0044	0.0044	0.0035	0.0848	0.0099	0.0045	0.0039	0.0031	0.1351	0.0875	0.0074	0.0061	0.005	0.0183	0.0038	0.0092	0.1768
18	rs117310834	51215919	1.1	0.413206464175836	1.87	0.04181310425502	0.0374220919542515	0.0612017715002894	0.1395	0.0754	0.0034	0.0021	0.0046	0.0035	0.0039	0.0159	0.1804	0.0044	0.0044	0.0035	0.0848	0.0099	0.0045	0.0039	0.0031	0.1349	0.0876	0.0074	0.0063	0.005	0.0183	0.0038	0.0093	0.1767
18	rs62097690	51216892	1.1	0.413206464175836	1.87	0.04181310425502	0.0365143409578956	0.059089864750233	0.1395	0.0754	0.0034	0.0021	0.0046	0.0035	0.0039	0.0159	0.1804	0.0044	0.0044	0.0035	0.0848	0.0099	0.0045	0.0038	0.0031	0.1349	0.0876	0.0074	0.0063	0.005	0.0183	0.0038	0.0093	0.1768
18	rs78757089	51227220	1.1	0.413206464175836	1.87	0.04181310425502	0.0328880906576337	0.0572679468469331	0.1396	0.0755	0.0034	0.0021	0.0046	0.0035	0.0039	0.0159	0.1804	0.0044	0.0043	0.0035	0.0849	0.0099	0.0045	0.0038	0.0031	0.1351	0.0877	0.0073	0.0063	0.005	0.0183	0.0038	0.0092	0.1768
18	rs1424507	51233643	1.1	0.413206464175836	1.87	0.04181310425502	0.0303742262577121	0.0491336170137202	0.1396	0.0756	0.0034	0.0021	0.0046	0.0035	0.0039	0.0159	0.1804	0.0044	0.0043	0.0035	0.085	0.0099	0.0045	0.0038	0.0031	0.1351	0.0877	0.0072	0.0063	0.005	0.0183	0.0038	0.0092	0.1768
18	rs76277741	51235712	1.1	0.413206464175836	1.87	0.04181310425502	0.032471542265934	0.0467405359611238	0.1396	0.0756	0.0034	0.0021	0.0046	0.0035	0.0039	0.0159	0.1805	0.0044	0.0042	0.0035	0.085	0.0099	0.0045	0.0038	0.0031	0.1351	0.0877	0.0073	0.0063	0.005	0.0183	0.0038	0.0092	0.1768
18	rs2113463	51246760	1.09	0.453749840114468	1.87	0.04181310425502	0.031279712393212	0.0496185149648115	0.1398	0.0756	0.0032	0.0021	0.0046	0.0034	0.0038	0.0159	0.1806	0.0043	0.0042	0.0035	0.085	0.01	0.0045	0.0038	0.0031	0.1349	0.0877	0.0073	0.0063	0.005	0.0182	0.0038	0.0092	0.1769
18	rs3899552	51250551	1.09	0.453749840114468	1.87	0.04181310425502	0.0311255246747029	0.0491941152509978	0.1399	0.0756	0.0032	0.002	0.0046	0.0034	0.0038	0.0159	0.1806	0.0043	0.0042	0.0035	0.0851	0.0099	0.0045	0.0038	0.0031	0.1349	0.0877	0.0073	0.0063	0.0049	0.0182	0.0038	0.0091	0.177
18	rs11660594	51250663	1.09	0.453749840114468	1.87	0.04181310425502	0.0311255246747029	0.0491941152509978	0.1399	0.0756	0.0032	0.002	0.0046	0.0034	0.0038	0.0159	0.1806	0.0043	0.0042	0.0035	0.0851	0.0099	0.0045	0.0038	0.0031	0.1349	0.0877	0.0073	0.0063	0.0049	0.0182	0.0038	0.0091	0.177
18	rs78415451	51251934	1.09	0.453749840114468	1.87	0.04181310425502	0.0312322130151661	0.0494364340385127	0.1399	0.0756	0.0032	0.002	0.0046	0.0034	0.0038	0.0159	0.1806	0.0043	0.0042	0.0035	0.0851	0.0099	0.0045	0.0038	0.0031	0.1349	0.0877	0.0073	0.0063	0.0049	0.0182	0.0038	0.0091	0.177
18	rs17521760	51252585	1.09	0.453749840114468	1.88	0.0367535648830228	0.0308305119725489	0.0486508057765096	0.1399	0.0756	0.0032	0.002	0.0046	0.0034	0.0038	0.0159	0.1806	0.0043	0.0042	0.0035	0.0851	0.01	0.0045	0.0038	0.0031	0.1349	0.0877	0.0073	0.0063	0.0049	0.0182	0.0038	0.0091	0.1769
18	rs72930106	51258999	1.09	0.453749840114468	1.88	0.0367535648830228	0.0319620999064458	0.0525091471335297	0.1399	0.0756	0.0032	0.002	0.0047	0.0034	0.0038	0.0159	0.1805	0.0043	0.0042	0.0035	0.085	0.01	0.0045	0.0038	0.0031	0.1349	0.0877	0.0073	0.0063	0.0049	0.0183	0.0038	0.0092	0.1769
18	rs17443389	51261377	1.09	0.453749840114468	1.88	0.0367535648830228	0.0335822930017695	0.05559810062116	0.1399	0.0756	0.0032	0.002	0.0046	0.0034	0.0038	0.0159	0.1806	0.0043	0.0042	0.0034	0.0851	0.0099	0.0045	0.0038	0.0031	0.135	0.0877	0.0073	0.0063	0.0049	0.0183	0.0038	0.0093	0.1769
18	rs76313826	51266352	1.09	0.453749840114468	1.88	0.0367535648830228	0.0345025093585799	0.0559175756741333	0.1399	0.0756	0.0032	0.002	0.0046	0.0034	0.0038	0.0159	0.1806	0.0043	0.0041	0.0034	0.0851	0.0099	0.0045	0.0038	0.003	0.135	0.0878	0.0073	0.0063	0.0049	0.0183	0.0037	0.0093	0.1769
18	rs72930193	51278842	1.09	0.453749840114468	1.88	0.0367535648830228	0.0551190407675116	0.0797922432827434	0.1398	0.0756	0.0032	0.0019	0.0046	0.0033	0.0036	0.016	0.1808	0.0042	0.0041	0.0033	0.0851	0.0097	0.0043	0.0037	0.003	0.1355	0.088	0.0072	0.0064	0.0049	0.0184	0.0034	0.01	0.1769
18	rs78826203	51287384	1.09	0.453749840114468	1.88	0.0367535648830228	0.0632102612602941	0.0833876767461409	0.1398	0.0756	0.0032	0.0019	0.0046	0.0032	0.0036	0.016	0.1808	0.0042	0.0041	0.0033	0.0852	0.0096	0.0043	0.0036	0.0029	0.1356	0.088	0.0072	0.0064	0.0049	0.0184	0.0033	0.0101	0.1769
18	rs11664871	51290522	1.09	0.453749840114468	1.88	0.0367535648830228	0.0723609305532941	0.0897543985335138	0.1398	0.0756	0.0032	0.0018	0.0046	0.0032	0.0036	0.016	0.1809	0.0041	0.0041	0.0033	0.0852	0.0096	0.0043	0.0036	0.0029	0.1357	0.088	0.0072	0.0064	0.0049	0.0184	0.0032	0.0103	0.1768
18	rs17522998	51291046	1.09	0.453749840114468	1.88	0.0367535648830228	0.0742205089888709	0.0909249139739374	0.1398	0.0756	0.0032	0.0018	0.0046	0.0032	0.0036	0.016	0.1809	0.0041	0.004	0.0033	0.0852	0.0096	0.0043	0.0036	0.0029	0.1357	0.0881	0.0072	0.0065	0.0049	0.0184	0.0031	0.0103	0.1768
18	rs1975245	51307859	1.09	0.453749840114468	1.88	0.0367535648830228	0.0628273348570122	0.0720117473988008	0.14	0.0755	0.0032	0.0018	0.0045	0.0031	0.0034	0.0162	0.1809	0.004	0.004	0.0032	0.0852	0.0095	0.0043	0.0034	0.0029	0.1359	0.0881	0.0071	0.0066	0.0049	0.0185	0.0032	0.0103	0.1771
18	rs77633589	51310434	1.09	0.453749840114468	1.87	0.04181310425502	0.0594681111702969	0.0680022136518628	0.14	0.0755	0.0032	0.0018	0.0045	0.0031	0.0034	0.0163	0.1808	0.004	0.004	0.0032	0.0852	0.0095	0.0043	0.0034	0.0029	0.1359	0.088	0.0071	0.0069	0.0049	0.0185	0.0032	0.0103	0.1771
18	rs35734379	51337176	1.09	0.453749840114468	1.87	0.04181310425502	0.0544386326366099	0.0655878312910603	0.1401	0.0754	0.0033	0.0018	0.0044	0.0031	0.0034	0.0164	0.1803	0.0039	0.004	0.0032	0.0852	0.0094	0.0042	0.0032	0.0028	0.1359	0.0878	0.0071	0.008	0.0049	0.0184	0.0032	0.0104	0.1772
18	rs62096663	51345857	1.09	0.453749840114468	1.87	0.04181310425502	0.0462556235631741	0.06093606042113	0.1402	0.0753	0.0033	0.0019	0.0044	0.003	0.0034	0.0165	0.1804	0.0038	0.004	0.0032	0.0854	0.0094	0.0043	0.0031	0.0028	0.1359	0.0878	0.0071	0.008	0.0049	0.0185	0.0032	0.0103	0.1773
18	rs79242198	51346092	1.09	0.453749840114468	1.87	0.04181310425502	0.0462089356249134	0.06093606042113	0.1402	0.0753	0.0033	0.0019	0.0044	0.003	0.0034	0.0165	0.1804	0.0038	0.004	0.0032	0.0854	0.0094	0.0043	0.0031	0.0028	0.1359	0.0878	0.0071	0.008	0.0049	0.0185	0.0032	0.0103	0.1773
18	rs28768125	51354312	1.09	0.453749840114468	1.87	0.04181310425502	0.0450827082100775	0.060538414465843	0.1402	0.0753	0.0033	0.0019	0.0043	0.003	0.0034	0.0166	0.1804	0.0038	0.004	0.0032	0.0854	0.0094	0.0043	0.0031	0.0028	0.1359	0.0878	0.007	0.008	0.0049	0.0185	0.0032	0.0103	0.1773
18	rs72934118	51366801	1.09	0.453749840114468	1.87	0.04181310425502	0.0452205380303047	0.0482300619421839	0.1401	0.0752	0.0033	0.0019	0.0043	0.003	0.0034	0.0166	0.1803	0.0038	0.004	0.0032	0.0859	0.0094	0.0043	0.003	0.0027	0.1357	0.0877	0.0071	0.0081	0.0051	0.0185	0.0032	0.0102	0.1772
18	rs7243253	51366855	1.09	0.453749840114468	1.86	0.047416592333268	0.0450980084969143	0.0497400648701101	0.1401	0.0751	0.0033	0.0019	0.0043	0.003	0.0034	0.0166	0.1803	0.0038	0.004	0.0032	0.0859	0.0094	0.0043	0.003	0.0027	0.1357	0.0877	0.0071	0.0081	0.0051	0.0185	0.0032	0.0102	0.1772
18	rs117676971	51367087	1.09	0.453749840114468	1.86	0.047416592333268	0.0481974956420453	0.043078855317421	0.1401	0.0751	0.0034	0.0019	0.0043	0.003	0.0034	0.0166	0.1803	0.0038	0.004	0.0032	0.0859	0.0094	0.0044	0.003	0.0027	0.1357	0.0877	0.0071	0.0081	0.0051	0.0185	0.0032	0.0102	0.177
18	rs78804977	51368099	1.09	0.453749840114468	1.85	0.0536022520271762	0.0482936081750846	0.0390034073936742	0.1401	0.0752	0.0034	0.0019	0.0043	0.003	0.0033	0.0166	0.1803	0.0038	0.004	0.0032	0.0859	0.0094	0.0044	0.003	0.0027	0.1357	0.0877	0.0071	0.0081	0.0051	0.0185	0.0032	0.0102	0.177
18	rs74826493	51370648	1.09	0.453749840114468	1.86	0.047416592333268	0.0482455357210313	0.0385135930593021	0.1401	0.0752	0.0034	0.0019	0.0043	0.003	0.0033	0.0166	0.1803	0.0037	0.004	0.0032	0.0859	0.0094	0.0044	0.003	0.0027	0.1357	0.0879	0.0071	0.0081	0.0051	0.0185	0.0032	0.0102	0.1771
18	rs117446150	51378836	1.09	0.453749840114468	1.85	0.0536022520271762	0.048213505404993	0.0413820422838874	0.1399	0.0752	0.0035	0.0019	0.0043	0.0029	0.0032	0.0166	0.1807	0.0035	0.0039	0.0032	0.0859	0.0094	0.0045	0.0028	0.0026	0.1361	0.088	0.007	0.0082	0.005	0.0185	0.0031	0.01	0.1774
18	rs62096687	51383421	1.09	0.453749840114468	1.84	0.0604088827715036	0.0486793543102443	0.0478707019911049	0.1399	0.0752	0.0035	0.0019	0.0043	0.0029	0.0032	0.0166	0.1807	0.0035	0.0039	0.0032	0.0859	0.0094	0.0045	0.0028	0.0026	0.1362	0.088	0.007	0.0082	0.005	0.0185	0.0031	0.01	0.1775
18	rs72916314	51384851	1.09	0.453749840114468	1.85	0.0536022520271762	0.0486954721057947	0.0485906013625322	0.1399	0.0752	0.0035	0.0019	0.0043	0.0029	0.0032	0.0166	0.1807	0.0035	0.0039	0.0032	0.0859	0.0094	0.0045	0.0028	0.0026	0.1362	0.088	0.007	0.0082	0.005	0.0185	0.0031	0.01	0.1775
18	rs1694230	51389206	1.09	0.453749840114468	1.84	0.0604088827715036	0.0487438471288345	0.0505333042179691	0.1399	0.0752	0.0035	0.0019	0.0043	0.0029	0.0032	0.0166	0.1808	0.0035	0.0039	0.0032	0.0859	0.0094	0.0045	0.0028	0.0026	0.1362	0.088	0.007	0.0082	0.005	0.0185	0.0031	0.01	0.1775
18	rs1694231	51389391	1.09	0.453749840114468	1.84	0.0604088827715036	0.0490995896967046	0.0533212210170156	0.14	0.0751	0.0035	0.0018	0.0043	0.0029	0.0032	0.0166	0.1806	0.0035	0.0039	0.0031	0.0859	0.0094	0.0045	0.0027	0.0026	0.1362	0.0881	0.007	0.0082	0.005	0.0184	0.0031	0.01	0.1774
18	rs61060515	51399745	1.09	0.453749840114468	1.82	0.0760422202337298	0.0503419956855529	0.0515171046324881	0.14	0.0752	0.0035	0.0018	0.0043	0.0029	0.0032	0.0166	0.1806	0.0035	0.0039	0.0031	0.0861	0.0094	0.0045	0.0027	0.0026	0.1362	0.0881	0.007	0.0082	0.005	0.0183	0.0031	0.01	0.1774
18	rs17453485	51403165	1.09	0.453749840114468	1.82	0.0760422202337298	0.0469283401033239	0.0490731513813373	0.14	0.0752	0.0034	0.0018	0.0043	0.0029	0.0031	0.0166	0.1808	0.0035	0.004	0.0031	0.086	0.0094	0.0044	0.0027	0.0025	0.1363	0.0882	0.007	0.0082	0.005	0.0183	0.0031	0.01	0.1775
18	rs72916381	51411787	1.09	0.453749840114468	1.81	0.0849480383532209	0.0434360890502953	0.0488919502188762	0.1402	0.0752	0.0033	0.0016	0.0042	0.0028	0.003	0.0166	0.181	0.0035	0.0041	0.0031	0.0861	0.0094	0.0042	0.0025	0.0023	0.1362	0.0882	0.007	0.0082	0.005	0.0184	0.0031	0.0099	0.1777
18	rs7237875	51414444	1.09	0.453749840114468	1.8	0.0946327581538143	0.0364217711583869	0.0639534622082735	0.1405	0.0753	0.0031	0.0015	0.0042	0.0027	0.0027	0.0167	0.1815	0.0035	0.0042	0.0031	0.0863	0.0095	0.0041	0.0024	0.0022	0.1356	0.0883	0.007	0.0082	0.005	0.0185	0.0031	0.0098	0.1781
18	rs11659759	51425863	1.09	0.453749840114468	1.8	0.0946327581538143	0.0341601329060908	0.0717272723099275	0.1407	0.0755	0.003	0.0015	0.0042	0.0026	0.0025	0.0167	0.1816	0.0035	0.0042	0.0031	0.0864	0.0095	0.004	0.0023	0.0022	0.1353	0.0883	0.0071	0.0083	0.005	0.0186	0.0031	0.0097	0.1784
18	rs80244763	51426740	1.09	0.453749840114468	1.81	0.0849480383532209	0.0333456239098875	0.0705940384961114	0.1407	0.0755	0.003	0.0015	0.0042	0.0026	0.0025	0.0167	0.1816	0.0035	0.0042	0.0031	0.0865	0.0095	0.004	0.0023	0.0022	0.1353	0.0883	0.007	0.0083	0.005	0.0186	0.0031	0.0097	0.1784
18	rs116986011	51427064	1.09	0.453749840114468	1.81	0.0849480383532209	0.0331843653779512	0.0710889082410334	0.1407	0.0755	0.003	0.0015	0.0042	0.0026	0.0025	0.0167	0.1816	0.0035	0.0042	0.0031	0.0865	0.0095	0.004	0.0023	0.0022	0.1353	0.0883	0.007	0.0083	0.005	0.0186	0.0031	0.0097	0.1784
18	rs72918473	51434835	1.09	0.453749840114468	1.78	0.116496372702931	0.035466082938844	0.0783868612179857	0.1412	0.0755	0.0029	0.0014	0.0042	0.0024	0.0024	0.0167	0.182	0.0035	0.0042	0.0031	0.0866	0.0095	0.0039	0.0022	0.0021	0.135	0.0886	0.0069	0.0077	0.0052	0.0188	0.0031	0.0097	0.1785
18	rs117007188	51446074	1.09	0.453749840114468	1.77	0.128753168183355	0.0381676322808291	0.0851331088292742	0.1417	0.0755	0.0029	0.0014	0.0042	0.0023	0.0023	0.0167	0.1821	0.0035	0.0042	0.0031	0.0866	0.0095	0.0038	0.0021	0.002	0.1349	0.0887	0.0069	0.0075	0.0053	0.0188	0.0031	0.0097	0.1785
18	rs60730177	51446441	1.09	0.453749840114468	1.77	0.128753168183355	0.038235913409256	0.0915516510170901	0.1417	0.0755	0.0029	0.0014	0.0042	0.0023	0.0023	0.0167	0.1821	0.0035	0.0042	0.0031	0.0866	0.0095	0.0038	0.0021	0.002	0.1349	0.0887	0.0069	0.0075	0.0053	0.0188	0.0031	0.0097	0.1785
18	rs116711746	51455936	1.09	0.453749840114468	1.77	0.128753168183355	0.0316855068369522	0.213625497193365	0.1424	0.0767	0.0028	9e-04	0.0043	0.0015	0.0015	0.0164	0.1823	0.0035	0.0047	0.003	0.0869	0.0098	0.0035	0.0012	0.0015	0.1366	0.089	0.0066	0.0071	0.0051	0.019	0.0029	0.0093	0.1788
18	rs72918502	51457267	1.09	0.453749840114468	1.76	0.141944438278083	0.0326548556617645	0.226461027254061	0.1424	0.0768	0.0028	9e-04	0.0043	0.0015	0.0014	0.0164	0.1823	0.0035	0.0047	0.003	0.087	0.0099	0.0035	0.0011	0.0014	0.1368	0.089	0.0066	0.0071	0.005	0.019	0.0028	0.0093	0.1788
18	rs76856086	51461021	1.09	0.453749840114468	1.76	0.141944438278083	0.0339961328231229	0.269828313292017	0.1426	0.0771	0.0028	8e-04	0.0044	0.0012	0.0012	0.0164	0.1825	0.0035	0.0047	0.0029	0.0871	0.0099	0.0034	9e-04	0.0012	0.1372	0.089	0.0065	0.007	0.005	0.019	0.0028	0.0091	0.1789
18	rs4131468	51473193	1.09	0.453749840114468	1.76	0.141944438278083	0.0352977391331159	0.287382279670815	0.1426	0.0771	0.0028	8e-04	0.0044	0.0012	0.0012	0.0164	0.1826	0.0035	0.0047	0.0029	0.0871	0.0099	0.0034	8e-04	0.0011	0.1377	0.0889	0.0065	0.0069	0.005	0.019	0.0027	0.0091	0.1791
18	rs74429008	51475704	1.09	0.453749840114468	1.75	0.156107803097264	0.0355050106124001	0.295515270054933	0.1427	0.0772	0.0028	8e-04	0.0044	0.0011	0.0012	0.0163	0.1826	0.0035	0.0047	0.0029	0.0872	0.0099	0.0034	7e-04	0.0011	0.1378	0.0889	0.0065	0.0069	0.005	0.019	0.0027	0.009	0.1791
18	rs1039188	51477430	1.09	0.453749840114468	1.75	0.156107803097264	0.034693747854546	0.297648185287458	0.1427	0.0772	0.0028	8e-04	0.0044	0.0011	0.0012	0.0163	0.1826	0.0035	0.0047	0.0029	0.0872	0.0099	0.0034	7e-04	0.0011	0.1378	0.0889	0.0065	0.0069	0.005	0.019	0.0027	0.009	0.1791
18	rs7236513	51490042	1.09	0.453749840114468	1.75	0.156107803097264	0.0369262539751678	0.305986536131528	0.1428	0.0772	0.0028	7e-04	0.0044	0.0011	0.0011	0.0163	0.1826	0.0035	0.0048	0.0029	0.0872	0.0099	0.0034	7e-04	0.001	0.1378	0.089	0.0065	0.0069	0.005	0.019	0.0027	0.0088	0.1792
18	rs4245263	51491393	1.09	0.453749840114468	1.76	0.141944438278083	0.0369395948386889	0.305986536131528	0.1428	0.0772	0.0028	7e-04	0.0044	0.0011	0.0011	0.0163	0.1826	0.0035	0.0048	0.0029	0.0872	0.0099	0.0034	7e-04	0.001	0.1378	0.089	0.0065	0.0069	0.005	0.019	0.0027	0.0088	0.1792
18	rs9304454	51498760	1.09	0.453749840114468	1.74	0.171280181914382	0.0397454724141295	0.308741294732316	0.1428	0.0771	0.0028	7e-04	0.0044	0.0011	0.0011	0.0163	0.1826	0.0035	0.0049	0.0029	0.0872	0.0099	0.0034	7e-04	0.001	0.1378	0.0891	0.0065	0.0069	0.005	0.019	0.0026	0.0088	0.1793
18	rs11661475	51508548	1.09	0.453749840114468	1.75	0.156107803097264	0.0394096290571219	0.308621369479292	0.1428	0.0771	0.0028	7e-04	0.0044	0.0011	0.0011	0.0163	0.1825	0.0035	0.0049	0.0029	0.0871	0.0099	0.0034	7e-04	0.001	0.1378	0.0892	0.0065	0.0069	0.005	0.019	0.0026	0.0088	0.1794
18	rs61630024	51515722	1.09	0.453749840114468	1.76	0.141944438278083	0.0414831554222053	0.310541838394933	0.1427	0.0771	0.0029	7e-04	0.0044	0.0011	0.0011	0.0162	0.1827	0.0035	0.005	0.0029	0.087	0.01	0.0034	6e-04	0.001	0.1378	0.0891	0.0065	0.0069	0.005	0.019	0.0026	0.0088	0.1794
18	rs72927915	51519748	1.09	0.453749840114468	1.76	0.141944438278083	0.0394934059652946	0.300380292506167	0.1425	0.077	0.0029	8e-04	0.0044	0.0011	0.0012	0.0162	0.1828	0.0034	0.005	0.0029	0.0868	0.0101	0.0034	7e-04	0.001	0.1381	0.0891	0.0066	0.0069	0.0049	0.0189	0.0026	0.0087	0.1793
18	rs1995138	51526568	1.09	0.453749840114468	1.76	0.141944438278083	0.0418310248123883	0.280599557323607	0.1423	0.0769	0.0029	9e-04	0.0044	0.0011	0.0012	0.0161	0.1831	0.0033	0.005	0.0029	0.0865	0.0102	0.0035	7e-04	0.0011	0.1385	0.089	0.0067	0.0069	0.0049	0.0188	0.0027	0.0086	0.1792
18	rs77408897	51542468	1.09	0.453749840114468	1.76	0.141944438278083	0.0660522162340712	0.244543723288683	0.1421	0.0766	0.0033	9e-04	0.0044	0.0011	0.0013	0.0161	0.183	0.0033	0.005	0.0029	0.0864	0.0101	0.0039	8e-04	0.0011	0.1386	0.0889	0.0067	0.007	0.0051	0.0187	0.0027	0.0085	0.1789
18	rs118169554	51545460	1.09	0.453749840114468	1.76	0.141944438278083	0.069894777891312	0.243985864034284	0.1421	0.0766	0.0034	9e-04	0.0044	0.0011	0.0013	0.0161	0.1829	0.0033	0.005	0.0029	0.0864	0.0101	0.0039	8e-04	0.0011	0.1387	0.0889	0.0067	0.007	0.0051	0.0187	0.0027	0.0085	0.1788
18	rs1259803	51547230	1.09	0.453749840114468	1.76	0.141944438278083	0.078274089264771	0.240647261244145	0.1421	0.0766	0.0034	9e-04	0.0044	0.0011	0.0013	0.0161	0.1829	0.0033	0.005	0.0029	0.0863	0.0101	0.004	8e-04	0.0011	0.1387	0.0889	0.0067	0.007	0.0051	0.0187	0.0027	0.0085	0.1788
18	rs8095786	51549158	1.09	0.453749840114468	1.76	0.141944438278083	0.0787601455206389	0.240425210901591	0.1421	0.0766	0.0034	9e-04	0.0044	0.0011	0.0013	0.0161	0.1829	0.0033	0.005	0.0029	0.0863	0.0101	0.004	8e-04	0.0011	0.1387	0.0889	0.0067	0.007	0.0051	0.0187	0.0027	0.0085	0.1788
18	rs57889456	51554701	1.09	0.453749840114468	1.76	0.141944438278083	0.0869668243518729	0.230172975102048	0.1422	0.0765	0.0035	9e-04	0.0045	0.0011	0.0013	0.0161	0.1833	0.0031	0.0049	0.0029	0.0856	0.0102	0.0039	8e-04	0.0011	0.1388	0.089	0.0067	0.007	0.0051	0.019	0.0027	0.0084	0.1788
18	rs11878082	51555089	1.09	0.453749840114468	1.77	0.128753168183355	0.0867311663933131	0.223635747212116	0.1424	0.0765	0.0034	9e-04	0.0044	0.0011	0.0013	0.0161	0.1837	0.0031	0.0048	0.0028	0.0853	0.0101	0.0038	7e-04	0.0011	0.139	0.0892	0.0068	0.0071	0.005	0.0189	0.0026	0.0084	0.1789
18	rs1037905	51558497	1.08	0.496867270490283	1.77	0.128753168183355	0.0942016362221736	0.234785201672574	0.1427	0.0765	0.0032	9e-04	0.0042	0.0011	0.0013	0.0162	0.1847	0.003	0.0045	0.0028	0.0845	0.01	0.0034	7e-04	0.0011	0.1395	0.0896	0.0069	0.0071	0.0049	0.0189	0.0022	0.0082	0.1793
18	rs1259815	51559756	1.08	0.496867270490283	1.77	0.128753168183355	0.0956475244084029	0.238983484682923	0.1427	0.0765	0.0032	9e-04	0.0042	0.001	0.0013	0.0162	0.1847	0.003	0.0045	0.0028	0.0845	0.01	0.0034	7e-04	0.001	0.1395	0.0897	0.0069	0.0071	0.0049	0.0189	0.0022	0.0082	0.1793
18	rs79519973	51566901	1.08	0.496867270490283	1.78	0.116496372702931	0.0947982538801437	0.232365587841806	0.1427	0.0765	0.0032	9e-04	0.0042	0.0011	0.0014	0.0162	0.1848	0.003	0.0045	0.0028	0.0845	0.01	0.0034	7e-04	0.0011	0.1394	0.0896	0.0069	0.0071	0.0049	0.0189	0.0023	0.0082	0.1793
18	rs72931962	51572115	1.08	0.496867270490283	1.77	0.128753168183355	0.0943505683050158	0.221038087386348	0.1426	0.0765	0.0032	0.001	0.0042	0.0011	0.0014	0.0162	0.185	0.003	0.0045	0.0028	0.0845	0.01	0.0035	8e-04	0.0011	0.1393	0.0893	0.0069	0.0071	0.0049	0.0189	0.0023	0.0082	0.1793
18	rs112844637	51574368	1.08	0.496867270490283	1.77	0.128753168183355	0.0966779865805845	0.224286708853328	0.1428	0.0765	0.0032	0.001	0.0042	0.0011	0.0013	0.0162	0.1849	0.003	0.0043	0.0028	0.0846	0.01	0.0035	8e-04	0.0011	0.1395	0.0894	0.0069	0.007	0.0049	0.0189	0.0023	0.0082	0.1792
18	rs1969560	51593656	1.08	0.496867270490283	1.77	0.128753168183355	0.0944499386912021	0.22439526242561	0.1428	0.0765	0.0032	0.001	0.0042	0.0011	0.0013	0.0162	0.1849	0.003	0.0043	0.0028	0.0846	0.01	0.0034	8e-04	0.0011	0.1394	0.0895	0.0069	0.007	0.0049	0.019	0.0023	0.0082	0.1793
18	rs72933952	51597434	1.08	0.496867270490283	1.77	0.128753168183355	0.0944499386912021	0.223744197961251	0.1428	0.0765	0.0032	0.001	0.0042	0.0011	0.0013	0.0162	0.1849	0.003	0.0043	0.0028	0.0846	0.01	0.0034	8e-04	0.0011	0.1394	0.0895	0.0069	0.007	0.0049	0.019	0.0023	0.0082	0.1793
18	rs62098432	51609981	1.08	0.496867270490283	1.77	0.128753168183355	0.0958480454558772	0.223527313617888	0.1427	0.0765	0.0032	0.001	0.0042	0.0011	0.0013	0.0162	0.1849	0.003	0.0043	0.0027	0.0845	0.01	0.0035	8e-04	0.0011	0.1393	0.0894	0.0069	0.007	0.0049	0.019	0.0023	0.0082	0.1793
18	rs1259830	51620901	1.08	0.496867270490283	1.77	0.128753168183355	0.0978169744080694	0.227332663539369	0.1427	0.0766	0.0032	0.001	0.0042	0.0011	0.0013	0.0162	0.185	0.003	0.0043	0.0027	0.0845	0.01	0.0035	8e-04	0.0011	0.1392	0.0893	0.0069	0.007	0.005	0.019	0.0023	0.0082	0.1794
18	rs118180283	51649813	1.08	0.496867270490283	1.77	0.128753168183355	0.0902605147720326	0.193033348384492	0.1427	0.0764	0.0032	0.0011	0.0043	0.0012	0.0014	0.0161	0.1849	0.0029	0.0042	0.0027	0.0846	0.01	0.0035	9e-04	0.0012	0.1394	0.0891	0.0069	0.0071	0.0049	0.019	0.0023	0.0082	0.1794
18	rs1381259	51660908	1.08	0.496867270490283	1.77	0.128753168183355	0.0828327661039107	0.189841171687917	0.1426	0.0763	0.0033	0.0012	0.0043	0.0013	0.0014	0.016	0.1848	0.0029	0.0042	0.0027	0.0847	0.01	0.0035	9e-04	0.0012	0.1395	0.0889	0.007	0.0071	0.0048	0.019	0.0023	0.0082	0.1795
18	rs1259938	51680757	1.07	0.542615033110665	1.75	0.156107803097264	0.0801179834606552	0.164287752496347	0.1416	0.0758	0.0035	0.0014	0.0043	0.0015	0.0016	0.0161	0.1837	0.0027	0.004	0.0026	0.0862	0.0097	0.0036	0.0011	0.0013	0.1391	0.0883	0.007	0.0073	0.0048	0.0192	0.0024	0.0083	0.1806
18	rs7614	51681244	1.07	0.542615033110665	1.71	0.223208546872115	0.0743057626899984	0.175753492053832	0.1415	0.0758	0.0035	0.0015	0.0043	0.0015	0.0016	0.016	0.1833	0.0027	0.004	0.0026	0.0861	0.0096	0.0036	0.0011	0.0013	0.1389	0.0885	0.007	0.0074	0.0048	0.0195	0.0024	0.0083	0.1808
18	rs656923	51701796	1.07	0.542615033110665	1.68	0.285465824887251	0.0531630871304094	0.152906573377713	0.1416	0.0758	0.0034	0.0015	0.0041	0.0015	0.0016	0.016	0.1829	0.0026	0.004	0.0026	0.0865	0.0094	0.0037	0.0011	0.0013	0.1378	0.0893	0.007	0.0074	0.0047	0.0203	0.0025	0.0082	0.1806
18	rs118103508	51703492	1.07	0.542615033110665	1.68	0.285465824887251	0.0492781166306027	0.151575649842152	0.1416	0.0758	0.0033	0.0015	0.0041	0.0015	0.0016	0.016	0.1829	0.0026	0.004	0.0026	0.0865	0.0094	0.0037	0.0011	0.0013	0.1378	0.0894	0.007	0.0074	0.0047	0.0203	0.0025	0.0082	0.1806
18	rs117263780	51708514	1.07	0.542615033110665	1.68	0.285465824887251	0.0483256744680568	0.152240590799791	0.1416	0.0758	0.0033	0.0015	0.0041	0.0015	0.0016	0.016	0.1829	0.0026	0.004	0.0026	0.0865	0.0094	0.0037	0.0011	0.0013	0.1377	0.0894	0.007	0.0074	0.0047	0.0204	0.0025	0.0082	0.1806
18	rs62096960	51722924	1.07	0.542615033110665	1.68	0.285465824887251	0.046739942066198	0.161755220868962	0.1416	0.0758	0.0033	0.0016	0.0042	0.0016	0.0016	0.016	0.1829	0.0026	0.004	0.0026	0.0866	0.0094	0.0037	0.0011	0.0013	0.1375	0.0895	0.007	0.0075	0.0047	0.0204	0.0025	0.0082	0.1805
18	rs74951515	51724582	1.07	0.542615033110665	1.68	0.285465824887251	0.0419328620466149	0.1634095378146	0.1416	0.0757	0.0033	0.0016	0.0042	0.0016	0.0016	0.016	0.1828	0.0026	0.004	0.0026	0.0866	0.0094	0.0037	0.0011	0.0013	0.1374	0.0895	0.007	0.0075	0.0047	0.0204	0.0027	0.0082	0.1805
18	rs35551191	51727100	1.07	0.542615033110665	1.67	0.308662716071979	0.0424152397319317	0.173657854471256	0.1416	0.0757	0.0033	0.0016	0.0042	0.0016	0.0016	0.016	0.1828	0.0026	0.004	0.0026	0.0864	0.0094	0.0037	0.0011	0.0013	0.1374	0.0895	0.007	0.0075	0.0047	0.0206	0.0027	0.0082	0.1805
18	rs17463119	51738078	1.07	0.542615033110665	1.67	0.308662716071979	0.0404514620247386	0.162046727378136	0.1418	0.0757	0.0033	0.0016	0.0042	0.0016	0.0016	0.016	0.1828	0.0026	0.004	0.0026	0.0864	0.0094	0.0037	0.0011	0.0013	0.1373	0.0896	0.007	0.0075	0.0047	0.0207	0.0027	0.0082	0.1804
18	rs72927038	51760939	1.07	0.542615033110665	1.67	0.308662716071979	0.040750531006588	0.170481345438242	0.1419	0.0757	0.0033	0.0015	0.0042	0.0016	0.0016	0.016	0.1826	0.0025	0.004	0.0026	0.0865	0.0095	0.0037	0.0011	0.0014	0.1368	0.0899	0.007	0.0075	0.0047	0.0208	0.0027	0.0081	0.1803
18	rs12458852	51767941	1.06	0.591046266007479	1.67	0.308662716071979	0.0470069910353619	0.174654689430168	0.1422	0.0756	0.0034	0.0015	0.0042	0.0015	0.0016	0.0158	0.1825	0.0024	0.0039	0.0028	0.0866	0.0097	0.0037	0.0013	0.0015	0.135	0.0912	0.0069	0.0075	0.0047	0.0216	0.0027	0.008	0.1796
18	rs8088921	51771567	1.06	0.591046266007479	1.66	0.333131717406117	0.0504905111077356	0.184629097908098	0.1423	0.0756	0.0034	0.0015	0.0042	0.0015	0.0016	0.0157	0.1825	0.0024	0.0039	0.0029	0.0864	0.0097	0.0037	0.0013	0.0015	0.1349	0.0913	0.007	0.0075	0.0047	0.0217	0.0027	0.008	0.1796
18	rs677001	51777246	1.05	0.642211085129376	1.65	0.358901199458623	0.0607859511979033	0.166441458887485	0.1418	0.0755	0.0037	0.0013	0.0042	0.0015	0.0016	0.0157	0.1826	0.0023	0.0038	0.0032	0.0859	0.0099	0.0038	0.0014	0.0016	0.134	0.092	0.007	0.0076	0.0048	0.0221	0.003	0.0076	0.1796
18	rs11083047	51781894	1.05	0.642211085129376	1.65	0.358901199458623	0.0793370728142618	0.194791540756906	0.1417	0.0757	0.0037	0.0012	0.0044	0.0015	0.0016	0.0157	0.183	0.0023	0.0038	0.0032	0.086	0.01	0.0038	0.0015	0.0015	0.1339	0.0923	0.0069	0.0076	0.0048	0.0222	0.0031	0.0064	0.1796
18	rs514489	51803950	1.05	0.642211085129376	1.63	0.414449909043039	0.0823307147011249	0.214587631989389	0.1416	0.0757	0.0037	0.0012	0.0044	0.0015	0.0016	0.0157	0.1831	0.0023	0.0038	0.0032	0.0861	0.01	0.0038	0.0015	0.0015	0.1338	0.0925	0.0069	0.0076	0.0048	0.0221	0.0031	0.0064	0.1797
18	rs602422	51805130	1.05	0.642211085129376	1.63	0.414449909043039	0.0828327661039107	0.209472802260954	0.1416	0.0758	0.0037	0.0012	0.0044	0.0015	0.0016	0.0158	0.1831	0.0023	0.0038	0.0032	0.0861	0.01	0.0038	0.0015	0.0015	0.1338	0.0926	0.0069	0.0076	0.0048	0.0221	0.0031	0.0064	0.1796
18	rs3218784	51807260	1.05	0.642211085129376	1.63	0.414449909043039	0.0832220527169658	0.203137143679258	0.1416	0.0758	0.0037	0.0012	0.0044	0.0015	0.0016	0.0158	0.1831	0.0023	0.0038	0.0032	0.086	0.01	0.0038	0.0015	0.0016	0.1338	0.0925	0.0069	0.0076	0.0048	0.0221	0.0031	0.0064	0.1796
18	rs3730814	51818901	1.05	0.642211085129376	1.63	0.414449909043039	0.0829471410490531	0.212984867336905	0.1416	0.0758	0.0037	0.0012	0.0044	0.0015	0.0016	0.0158	0.1831	0.0023	0.0038	0.0032	0.0859	0.01	0.0038	0.0015	0.0016	0.1338	0.0925	0.0069	0.0076	0.0048	0.0222	0.0031	0.0064	0.1796
18	rs3218786	51820209	1.05	0.642211085129376	1.64	0.38599849551783	0.0844432073848052	0.208518330387041	0.1416	0.0758	0.0037	0.0012	0.0045	0.0015	0.0016	0.0157	0.183	0.0023	0.0038	0.0032	0.0859	0.01	0.0038	0.0015	0.0016	0.1338	0.0925	0.0069	0.0076	0.0048	0.0222	0.0031	0.0064	0.1796
18	rs8305	51820805	1.05	0.642211085129376	1.64	0.38599849551783	0.0850231694594759	0.221038087386348	0.1416	0.0757	0.0037	0.0012	0.0045	0.0015	0.0016	0.0157	0.183	0.0022	0.0038	0.0032	0.0859	0.01	0.0038	0.0015	0.0016	0.1338	0.0925	0.0069	0.0076	0.0048	0.0222	0.0031	0.0064	0.1796
18	rs62091239	51839699	1.05	0.642211085129376	1.65	0.358901199458623	0.0938794582927685	0.240980459697896	0.1416	0.0757	0.0038	0.0012	0.0045	0.0015	0.0016	0.0158	0.1828	0.0023	0.0038	0.0031	0.0857	0.01	0.0039	0.0015	0.0016	0.1337	0.0927	0.007	0.0076	0.0049	0.0222	0.0032	0.0065	0.1797
18	rs601995	51841147	1.05	0.642211085129376	1.65	0.358901199458623	0.0949477789559068	0.241647298718266	0.1416	0.0757	0.0038	0.0012	0.0045	0.0015	0.0016	0.0158	0.1828	0.0023	0.0038	0.0031	0.0857	0.01	0.0039	0.0015	0.0016	0.1336	0.0927	0.007	0.0076	0.0049	0.0222	0.0032	0.0065	0.1797
18	rs2917782	51855721	1.05	0.642211085129376	1.65	0.358901199458623	0.105598268292237	0.289026875031552	0.1415	0.0757	0.0039	0.0012	0.0045	0.0014	0.0016	0.0158	0.1822	0.0023	0.0038	0.0032	0.0856	0.0099	0.0042	0.0015	0.0015	0.1333	0.0928	0.007	0.0077	0.0051	0.0219	0.0036	0.0066	0.1799
18	rs4939758	51866513	1.05	0.642211085129376	1.65	0.358901199458623	0.105465086008168	0.289262050115139	0.1415	0.0757	0.0039	0.0012	0.0045	0.0014	0.0016	0.0158	0.1822	0.0023	0.0038	0.0032	0.0856	0.0099	0.0042	0.0015	0.0015	0.1333	0.0928	0.007	0.0077	0.0051	0.0219	0.0036	0.0066	0.1799
18	rs17292725	51880889	1.05	0.642211085129376	1.65	0.358901199458623	0.109478786159723	0.289967923990191	0.1413	0.0757	0.004	0.0012	0.0045	0.0014	0.0016	0.0158	0.1822	0.0023	0.0038	0.0033	0.0856	0.0099	0.0042	0.0015	0.0015	0.1333	0.0928	0.007	0.0077	0.0051	0.0219	0.0036	0.0066	0.1799
18	rs1657904	51887123	1.05	0.642211085129376	1.66	0.333131717406117	0.12587366228924	0.32298898344543	0.1415	0.0756	0.004	0.0011	0.0044	0.0013	0.0014	0.0158	0.1823	0.0023	0.0038	0.0033	0.0855	0.0099	0.0042	0.0014	0.0013	0.1334	0.0928	0.007	0.0077	0.0051	0.0228	0.0035	0.0066	0.1796
18	Affx-15055407	51888169	1.05	0.642211085129376	1.67	0.308662716071979	0.127841967457293	0.330061135992204	0.1415	0.0756	0.0041	0.0011	0.0044	0.0013	0.0014	0.0158	0.1823	0.0023	0.0038	0.0033	0.0855	0.0099	0.0043	0.0013	0.0013	0.1334	0.0928	0.007	0.0077	0.0051	0.0228	0.0035	0.0066	0.1797
18	rs8097147	51889512	1.05	0.642211085129376	1.66	0.333131717406117	0.134784336684639	0.325178978230885	0.1415	0.0756	0.0041	0.0011	0.0044	0.0013	0.0014	0.0158	0.1822	0.0023	0.0038	0.0032	0.0854	0.01	0.0043	0.0013	0.0013	0.1333	0.0929	0.007	0.0077	0.0051	0.0227	0.0035	0.0066	0.1797
18	rs4940329	51902356	1.05	0.642211085129376	1.66	0.333131717406117	0.143710368303555	0.33373667732889	0.1417	0.0757	0.0041	0.0011	0.0044	0.0013	0.0013	0.0157	0.1822	0.0023	0.004	0.0032	0.085	0.01	0.0043	0.0013	0.0013	0.1332	0.0931	0.007	0.0077	0.0051	0.0227	0.0035	0.0066	0.1799
18	rs1344883	51908403	1.05	0.642211085129376	1.66	0.333131717406117	0.146295845561089	0.340258982476078	0.1418	0.0757	0.0041	0.0011	0.0044	0.0013	0.0013	0.0157	0.1822	0.0023	0.004	0.0032	0.085	0.01	0.0043	0.0013	0.0013	0.1332	0.0931	0.007	0.0077	0.0051	0.0227	0.0035	0.0066	0.1798
18	rs12961865	51912611	1.05	0.642211085129376	1.66	0.333131717406117	0.146425840381291	0.337793431044956	0.1418	0.0757	0.0041	0.0011	0.0044	0.0013	0.0013	0.0158	0.1822	0.0023	0.004	0.0032	0.085	0.0099	0.0043	0.0013	0.0013	0.1333	0.0931	0.007	0.0077	0.0051	0.0227	0.0035	0.0065	0.1798
18	rs111303690	51917425	1.05	0.642211085129376	1.66	0.333131717406117	0.146036061964239	0.337670290038241	0.1418	0.0757	0.0041	0.0011	0.0044	0.0013	0.0013	0.0158	0.1822	0.0023	0.004	0.0032	0.085	0.01	0.0043	0.0013	0.0013	0.1333	0.0931	0.007	0.0077	0.0051	0.0227	0.0035	0.0065	0.1798
18	rs1573406	51925340	1.05	0.642211085129376	1.66	0.333131717406117	0.139693889368837	0.279784311626839	0.1419	0.0758	0.004	0.001	0.0044	0.0012	0.0013	0.0158	0.182	0.0023	0.004	0.0032	0.0853	0.0102	0.0043	0.0013	0.0013	0.1332	0.0931	0.007	0.0077	0.005	0.0227	0.0034	0.0065	0.1799
18	rs2118285	51933941	1.05	0.642211085129376	1.66	0.333131717406117	0.160732697420266	0.278156006481766	0.1419	0.0758	0.004	0.001	0.0044	0.0012	0.0013	0.0158	0.182	0.0023	0.004	0.003	0.0853	0.0104	0.0043	0.0012	0.0013	0.1332	0.0932	0.0069	0.0077	0.0049	0.0227	0.0033	0.0065	0.1801
18	rs62091574	51939063	1.05	0.642211085129376	1.67	0.308662716071979	0.163459660694673	0.281065738439562	0.1418	0.0758	0.004	0.001	0.0044	0.0012	0.0013	0.0158	0.182	0.0023	0.004	0.003	0.0854	0.0104	0.0043	0.0012	0.0013	0.1332	0.0932	0.0069	0.0077	0.0049	0.0227	0.0033	0.0065	0.1801
18	rs76430322	51945230	1.05	0.642211085129376	1.68	0.285465824887251	0.147044253811047	0.237212873459777	0.1419	0.0758	0.004	0.001	0.0044	0.0012	0.0013	0.0158	0.1819	0.0023	0.004	0.0029	0.0853	0.0103	0.0043	0.0012	0.0013	0.1333	0.0932	0.0069	0.0077	0.0049	0.0227	0.0033	0.0065	0.1801
18	rs1954897	51947383	1.05	0.642211085129376	1.68	0.285465824887251	0.144676704375955	0.231378080331614	0.1419	0.0758	0.004	0.001	0.0044	0.0012	0.0013	0.0158	0.1819	0.0023	0.004	0.0029	0.0853	0.0103	0.0043	0.0012	0.0013	0.1333	0.0932	0.0069	0.0077	0.0049	0.0227	0.0033	0.0065	0.1802
18	rs72934928	51951477	1.05	0.642211085129376	1.67	0.308662716071979	0.136804166329337	0.222877072589511	0.1419	0.0758	0.004	0.001	0.0044	0.0012	0.0013	0.0158	0.1817	0.0023	0.0039	0.0029	0.0853	0.0103	0.0042	0.0012	0.0013	0.1332	0.0932	0.0069	0.0077	0.0049	0.0227	0.0033	0.0065	0.1803
18	rs3936759	51962431	1.05	0.642211085129376	1.69	0.263511633917478	0.167477377940578	0.314513973969726	0.142	0.0758	0.004	0.001	0.0045	0.0012	0.0014	0.0164	0.1809	0.0024	0.0039	0.0029	0.0844	0.0103	0.0043	0.0013	0.0013	0.131	0.0927	0.0072	0.0082	0.0052	0.0236	0.0035	0.0066	0.1816
18	rs2067883	51963308	1.05	0.642211085129376	1.7	0.24276969786222	0.165898436450641	0.31825897866741	0.142	0.0757	0.004	0.001	0.0045	0.0012	0.0014	0.0164	0.1808	0.0024	0.0039	0.0029	0.0844	0.0103	0.0043	0.0013	0.0013	0.131	0.0927	0.0072	0.0082	0.0052	0.0236	0.0035	0.0066	0.1816
18	rs7239568	51964773	1.05	0.642211085129376	1.7	0.24276969786222	0.18167502450842	0.31704947963292	0.1415	0.0764	0.004	0.001	0.0045	0.0012	0.0014	0.0166	0.1801	0.0024	0.004	0.0029	0.0841	0.0102	0.0044	0.0013	0.0013	0.1307	0.0931	0.0071	0.0084	0.0053	0.0238	0.0036	0.0066	0.1816
18	rs113917556	51972841	1.04	0.69615671060944	1.71	0.223208546872115	0.144547636505083	0.339765456616193	0.1414	0.0756	0.004	0.0011	0.0045	0.0012	0.0015	0.0177	0.1782	0.0025	0.0039	0.0029	0.0833	0.0102	0.0044	0.0013	0.0013	0.1316	0.0935	0.0071	0.0086	0.0054	0.0239	0.0035	0.0065	0.1824
18	rs17559002	51983566	1.04	0.69615671060944	1.71	0.223208546872115	0.142108384863436	0.324205110345944	0.1414	0.0756	0.0041	0.0011	0.0045	0.0012	0.0015	0.0178	0.1779	0.0026	0.0039	0.0029	0.0831	0.0102	0.0044	0.0013	0.0013	0.1316	0.0937	0.0071	0.0086	0.0055	0.0239	0.0035	0.0065	0.1825
18	rs74378482	52019494	1.04	0.69615671060944	1.71	0.223208546872115	0.127094217496114	0.358412827821463	0.1414	0.0756	0.004	0.0011	0.0046	0.0012	0.0015	0.0179	0.1777	0.0026	0.0039	0.0029	0.083	0.01	0.0045	0.0013	0.0013	0.1316	0.0937	0.0071	0.0087	0.0053	0.0239	0.0034	0.0065	0.1828
18	rs8087226	52024499	1.04	0.69615671060944	1.71	0.223208546872115	0.124660252050194	0.356785456462011	0.1414	0.0754	0.004	0.0011	0.0046	0.0013	0.0015	0.0179	0.1777	0.0026	0.0039	0.0029	0.083	0.01	0.0045	0.0013	0.0013	0.1316	0.0937	0.0071	0.0087	0.0053	0.0239	0.0034	0.0065	0.1828
18	rs80204578	52033980	1.04	0.69615671060944	1.71	0.223208546872115	0.116139730114968	0.387418857261982	0.1413	0.0755	0.0039	0.0011	0.0047	0.0013	0.0015	0.0179	0.1776	0.0026	0.004	0.0029	0.0831	0.01	0.0044	0.0012	0.0013	0.1316	0.0939	0.0071	0.0089	0.0053	0.024	0.0034	0.0066	0.1826
18	rs72937134	52040749	1.04	0.69615671060944	1.7	0.24276969786222	0.117017796704085	0.396152405986527	0.1413	0.0755	0.0039	0.0011	0.0047	0.0013	0.0015	0.0179	0.1776	0.0026	0.004	0.0029	0.0831	0.01	0.0044	0.0012	0.0013	0.1316	0.0939	0.0071	0.0089	0.0053	0.024	0.0034	0.0066	0.1826
18	rs77283188	52047009	1.04	0.69615671060944	1.69	0.263511633917478	0.118499797055289	0.402996549047423	0.1413	0.0755	0.0039	0.0011	0.0047	0.0013	0.0014	0.0179	0.1776	0.0026	0.004	0.0029	0.0831	0.01	0.0044	0.0012	0.0013	0.1316	0.0939	0.0071	0.0089	0.0053	0.024	0.0034	0.0066	0.1826
18	rs9966000	52047714	1.04	0.69615671060944	1.69	0.263511633917478	0.118442585731078	0.404291502769895	0.1413	0.0755	0.0039	0.0011	0.0047	0.0013	0.0014	0.0179	0.1776	0.0026	0.004	0.0029	0.0831	0.01	0.0044	0.0012	0.0013	0.1316	0.0939	0.0071	0.0089	0.0053	0.024	0.0034	0.0066	0.1826
18	rs1554587	52051919	1.04	0.69615671060944	1.69	0.263511633917478	0.112612520011513	0.393578125491119	0.1414	0.0755	0.0039	0.0011	0.0047	0.0013	0.0014	0.0179	0.1776	0.0026	0.004	0.0029	0.0831	0.01	0.0043	0.0012	0.0013	0.1316	0.0939	0.0071	0.0089	0.0053	0.024	0.0034	0.0066	0.1825
18	rs62091614	52053722	1.04	0.69615671060944	1.69	0.263511633917478	0.102639982597364	0.357786665923323	0.1414	0.0755	0.0039	0.0011	0.0047	0.0013	0.0014	0.0179	0.1776	0.0026	0.004	0.0029	0.0831	0.01	0.0043	0.0012	0.0013	0.1316	0.0939	0.0071	0.0089	0.0053	0.024	0.0034	0.0066	0.1825
18	rs77784980	52055579	1.04	0.69615671060944	1.69	0.263511633917478	0.0998625344230713	0.351417719787432	0.1413	0.0755	0.0039	0.0011	0.0047	0.0013	0.0014	0.0179	0.1776	0.0026	0.004	0.0029	0.0831	0.01	0.0043	0.0012	0.0013	0.1317	0.0939	0.0071	0.0089	0.0052	0.024	0.0034	0.0066	0.1826
18	rs80010171	52057669	1.04	0.69615671060944	1.69	0.263511633917478	0.0849302053728696	0.362176333034778	0.1411	0.0754	0.0037	0.0011	0.0047	0.0012	0.0015	0.018	0.1772	0.0025	0.0041	0.0029	0.083	0.01	0.004	0.0012	0.0011	0.1327	0.0935	0.0072	0.0092	0.0051	0.0236	0.0035	0.0067	0.1834
18	rs28609859	52058680	1.03	0.752927598544599	1.68	0.285465824887251	0.0959233089172042	0.36305609007828	0.141	0.0754	0.0037	0.0011	0.0047	0.0012	0.0015	0.018	0.1771	0.0025	0.0041	0.0029	0.083	0.0103	0.0039	0.0012	0.0011	0.1329	0.0934	0.0072	0.0093	0.0051	0.0235	0.0035	0.0067	0.1836
18	rs28377497	52209411	1.03	0.752927598544599	1.68	0.285465824887251	0.0956224778389534	0.392292726431946	0.1409	0.0754	0.0038	0.0011	0.0047	0.0012	0.0015	0.018	0.177	0.0024	0.0041	0.003	0.0829	0.0102	0.004	0.0012	0.0011	0.1328	0.0934	0.0072	0.0094	0.005	0.0235	0.0035	0.0066	0.1836
18	rs79186579	52211330	1.03	0.752927598544599	1.68	0.285465824887251	0.0936815405289426	0.384221615014929	0.1407	0.0754	0.0038	0.0011	0.0047	0.0012	0.0015	0.018	0.1771	0.0024	0.0041	0.003	0.0829	0.0102	0.004	0.0012	0.0011	0.1329	0.0934	0.0072	0.0094	0.005	0.0235	0.0035	0.0066	0.1835
18	rs74537740	52225206	1.03	0.752927598544599	1.67	0.308662716071979	0.0984023579877865	0.360795083282865	0.1409	0.0755	0.0037	0.0011	0.0047	0.0012	0.0015	0.0181	0.1768	0.0024	0.0041	0.003	0.0829	0.0104	0.004	0.0011	0.0011	0.1333	0.0933	0.0072	0.0096	0.0051	0.0234	0.0035	0.0067	0.183
18	rs117317673	52226097	1.03	0.752927598544599	1.66	0.333131717406117	0.100094319928571	0.366707233927898	0.141	0.0755	0.0037	0.0011	0.0047	0.0012	0.0015	0.0181	0.1768	0.0024	0.0041	0.003	0.0829	0.0104	0.004	0.0011	0.0011	0.1333	0.0933	0.0072	0.0096	0.0051	0.0234	0.0035	0.0067	0.183
18	rs79508736	52227120	1.03	0.752927598544599	1.66	0.333131717406117	0.0986830981547931	0.370495129204919	0.141	0.0755	0.0037	0.0011	0.0047	0.0012	0.0015	0.0181	0.1768	0.0024	0.0041	0.003	0.0829	0.0103	0.004	0.0011	0.0011	0.1333	0.0933	0.0071	0.0096	0.0051	0.0234	0.0036	0.0067	0.1831
18	rs75754574	52235078	1.03	0.752927598544599	1.66	0.333131717406117	0.112252405807344	0.360920589451984	0.141	0.0757	0.0038	0.0011	0.0047	0.0012	0.0014	0.0181	0.1767	0.0024	0.0041	0.003	0.0829	0.0103	0.004	0.0011	0.0011	0.1334	0.0933	0.0071	0.0097	0.0051	0.0232	0.0036	0.0067	0.1831
18	rs72937174	52236414	1.03	0.752927598544599	1.66	0.333131717406117	0.115040825330213	0.366329049900992	0.1409	0.0757	0.0038	0.0011	0.0047	0.0012	0.0014	0.0181	0.1767	0.0024	0.0041	0.003	0.0829	0.0103	0.004	0.0011	0.0011	0.1334	0.0933	0.0071	0.0097	0.0051	0.0232	0.0036	0.0067	0.1831
18	rs79149179	52248789	1.03	0.752927598544599	1.65	0.358901199458623	0.144773550326117	0.375562674584918	0.1409	0.0759	0.004	0.0011	0.0047	0.0012	0.0014	0.0181	0.1765	0.0024	0.0041	0.0029	0.0829	0.0104	0.0039	0.0011	0.0011	0.1334	0.0932	0.0071	0.0098	0.0051	0.0231	0.0038	0.0067	0.1829
18	rs7240102	52252173	1.03	0.752927598544599	1.65	0.358901199458623	0.164502263511014	0.411043539350874	0.1409	0.076	0.004	0.0011	0.0047	0.0012	0.0014	0.0181	0.1764	0.0024	0.0041	0.0029	0.0829	0.0104	0.0039	0.0011	0.001	0.1335	0.0932	0.0071	0.0098	0.0051	0.023	0.0038	0.0067	0.183
18	rs118050985	52258288	1.03	0.752927598544599	1.64	0.38599849551783	0.162455499007674	0.420311631676542	0.141	0.0761	0.004	0.0011	0.0047	0.0012	0.0014	0.0181	0.1764	0.0024	0.0041	0.0029	0.083	0.0103	0.0038	0.0011	0.001	0.1335	0.093	0.0071	0.0098	0.0051	0.023	0.0039	0.0067	0.1829
18	rs35428499	52258548	1.03	0.752927598544599	1.64	0.38599849551783	0.163112988568361	0.427397900932292	0.141	0.0761	0.004	0.0011	0.0047	0.0012	0.0014	0.0181	0.1765	0.0024	0.0041	0.0029	0.083	0.0103	0.0038	0.0011	0.001	0.1335	0.093	0.0071	0.0098	0.0051	0.023	0.0039	0.0067	0.1829
18	rs9947055	52265308	1.03	0.752927598544599	1.64	0.38599849551783	0.152946489757127	0.401573417502312	0.141	0.0762	0.004	0.0011	0.0047	0.0011	0.0014	0.0181	0.1764	0.0024	0.0041	0.0029	0.0831	0.0104	0.0038	0.0011	0.001	0.1335	0.0929	0.007	0.0098	0.0051	0.023	0.0039	0.0068	0.1829
18	rs58866105	52269870	1.03	0.752927598544599	1.64	0.38599849551783	0.147729566763138	0.39898945401888	0.1411	0.0763	0.0039	0.0011	0.0047	0.0011	0.0014	0.0181	0.1763	0.0024	0.0041	0.0029	0.0832	0.0103	0.0039	0.0011	0.001	0.1332	0.0929	0.0071	0.0099	0.0051	0.0229	0.0039	0.0068	0.183
18	rs72939124	52274922	1.03	0.752927598544599	1.66	0.333131717406117	0.155966145869961	0.40649553380204	0.1413	0.0766	0.0039	0.0011	0.0047	0.0011	0.0015	0.018	0.1758	0.0024	0.0041	0.0029	0.0836	0.0103	0.0039	0.001	0.0011	0.1328	0.0929	0.0071	0.01	0.0052	0.0227	0.0039	0.0068	0.1829
18	rs4629065	52286421	1.03	0.752927598544599	1.66	0.333131717406117	0.165723537551898	0.426740424435094	0.1415	0.0767	0.0039	0.0011	0.0047	0.0011	0.0015	0.018	0.1756	0.0024	0.0041	0.0028	0.0837	0.0103	0.0039	0.001	0.0011	0.1326	0.093	0.0071	0.0101	0.0052	0.0226	0.0039	0.0069	0.1829
18	rs8096125	52288911	1.03	0.752927598544599	1.66	0.333131717406117	0.164885523366255	0.446581805393163	0.1415	0.0767	0.0039	0.0011	0.0047	0.0011	0.0015	0.018	0.1756	0.0024	0.0041	0.0028	0.0837	0.0103	0.0039	0.001	0.0011	0.1326	0.093	0.0071	0.0101	0.0052	0.0225	0.0039	0.0069	0.1829
18	rs80115716	52297561	1.03	0.752927598544599	1.65	0.358901199458623	0.157048202246783	0.439013747608249	0.1415	0.0767	0.0039	0.0011	0.0047	0.0011	0.0015	0.018	0.1754	0.0024	0.0041	0.0028	0.0838	0.0103	0.004	0.001	0.0011	0.1325	0.093	0.0071	0.0101	0.0052	0.0225	0.0039	0.0069	0.1829
18	rs74536670	52309542	1.03	0.752927598544599	1.65	0.358901199458623	0.151881231571864	0.425163593591042	0.1414	0.0768	0.0039	0.0011	0.0046	0.0011	0.0015	0.0179	0.1752	0.0024	0.0041	0.0028	0.084	0.0102	0.004	0.001	0.0011	0.1326	0.093	0.0071	0.0101	0.0052	0.0225	0.0039	0.0069	0.1829
18	rs72939155	52310293	1.03	0.752927598544599	1.66	0.333131717406117	0.150919644704605	0.42476963174179	0.1416	0.0768	0.0039	0.0011	0.0046	0.0011	0.0015	0.0179	0.1752	0.0025	0.0041	0.0028	0.0838	0.0102	0.0041	0.001	0.0011	0.1326	0.093	0.0071	0.0101	0.0052	0.0225	0.0039	0.0069	0.1829
18	rs9748929	52311009	1.03	0.752927598544599	1.66	0.333131717406117	0.15241331018801	0.439411207310356	0.1417	0.0768	0.0039	0.0011	0.0046	0.0011	0.0015	0.0179	0.1753	0.0025	0.0041	0.0028	0.0837	0.0102	0.0041	0.001	0.0011	0.1327	0.093	0.0071	0.0101	0.0052	0.0225	0.0039	0.0069	0.1829
18	rs6566348	52345168	1.03	0.752927598544599	1.66	0.333131717406117	0.146490863548161	0.38793109929597	0.1417	0.0769	0.0037	0.0011	0.0045	0.001	0.0015	0.0182	0.1759	0.0025	0.0039	0.0028	0.0839	0.0098	0.004	0.001	0.0012	0.1323	0.0927	0.0078	0.0103	0.0052	0.022	0.004	0.0067	0.1831
18	rs17490821	52347426	1.03	0.752927598544599	1.67	0.308662716071979	0.146555903886713	0.388571666140115	0.1417	0.0769	0.0037	0.0011	0.0045	0.001	0.0015	0.0182	0.1759	0.0025	0.0039	0.0028	0.0839	0.0098	0.004	0.0011	0.0012	0.1323	0.0927	0.0078	0.0103	0.0052	0.0219	0.004	0.0067	0.1831
18	rs72941037	52351702	1.03	0.752927598544599	1.7	0.24276969786222	0.148416773665208	0.388571666140115	0.1416	0.0769	0.0037	0.0011	0.0045	0.001	0.0015	0.0182	0.1759	0.0025	0.0039	0.0028	0.0839	0.0098	0.004	0.0011	0.0012	0.1323	0.0926	0.0078	0.0103	0.0052	0.0219	0.0039	0.0067	0.1831
18	rs12457001	52358410	1.03	0.752927598544599	1.7	0.24276969786222	0.153146715966789	0.4080532925947	0.1416	0.0769	0.0037	0.0011	0.0044	0.001	0.0015	0.0182	0.176	0.0026	0.0039	0.0028	0.0839	0.0098	0.004	0.0011	0.0013	0.1322	0.0926	0.0079	0.0103	0.0052	0.0219	0.0039	0.0067	0.1831
18	rs9963308	52366897	1.03	0.752927598544599	1.7	0.24276969786222	0.145323073443665	0.421490453415777	0.1414	0.077	0.0038	0.0011	0.0044	0.001	0.0015	0.0183	0.1762	0.0026	0.0039	0.0029	0.0838	0.0089	0.004	0.0011	0.0013	0.1323	0.0929	0.008	0.0104	0.0052	0.0218	0.004	0.0066	0.1833
18	rs2198229	52369403	1.03	0.752927598544599	1.7	0.24276969786222	0.143871156235319	0.437292531573527	0.1415	0.077	0.0038	0.0011	0.0044	0.0011	0.0015	0.0184	0.1761	0.0026	0.0038	0.003	0.0834	0.0088	0.0041	0.0011	0.0014	0.1325	0.0928	0.008	0.0106	0.0052	0.0214	0.0039	0.0065	0.1836
18	rs75148017	52375539	1.03	0.752927598544599	1.7	0.24276969786222	0.145873836716104	0.403643883507069	0.1416	0.077	0.0039	0.0012	0.0044	0.0012	0.0015	0.0183	0.1763	0.0026	0.0038	0.003	0.0825	0.0088	0.0041	0.0011	0.0014	0.1329	0.0927	0.008	0.0106	0.0052	0.0213	0.0039	0.0065	0.1837
18	rs7506817	52378623	1.03	0.752927598544599	1.7	0.24276969786222	0.1602179575349	0.428976954637315	0.1416	0.0772	0.0039	0.0013	0.0044	0.0012	0.0015	0.0183	0.1764	0.0027	0.0038	0.0031	0.0819	0.0087	0.0042	0.0011	0.0015	0.1331	0.0927	0.008	0.0106	0.0052	0.0213	0.0039	0.0065	0.1838
18	rs117468719	52385723	1.03	0.752927598544599	1.71	0.223208546872115	0.154787693563844	0.397441281578974	0.1416	0.0772	0.0039	0.0013	0.0044	0.0012	0.0015	0.0183	0.1762	0.0027	0.0038	0.0031	0.0819	0.0087	0.0042	0.0011	0.0015	0.1331	0.0927	0.008	0.0106	0.0052	0.0213	0.0039	0.0065	0.1838
18	rs116671064	52390497	1.03	0.752927598544599	1.71	0.223208546872115	0.15654043944169	0.391650463483023	0.1415	0.0772	0.004	0.0013	0.0044	0.0012	0.0015	0.0183	0.1762	0.0027	0.0037	0.0031	0.082	0.0086	0.0042	0.0011	0.0015	0.1331	0.0927	0.008	0.0106	0.0052	0.0212	0.0039	0.0065	0.1838
18	rs9957713	52391095	1.03	0.752927598544599	1.71	0.223208546872115	0.155191140438552	0.391265245631438	0.1415	0.0772	0.004	0.0013	0.0044	0.0012	0.0015	0.0183	0.1763	0.0027	0.0037	0.0031	0.082	0.0086	0.0042	0.0011	0.0015	0.1331	0.0927	0.008	0.0106	0.0051	0.0212	0.004	0.0065	0.1838
18	rs78218754	52405913	1.03	0.752927598544599	1.71	0.223208546872115	0.169773490411879	0.400410066384862	0.1415	0.0772	0.0041	0.0014	0.0043	0.0013	0.0014	0.0183	0.1762	0.0028	0.0036	0.0031	0.0821	0.0086	0.0043	0.001	0.0015	0.1334	0.0922	0.008	0.0107	0.0051	0.021	0.0043	0.0064	0.1838
18	rs62091634	52414205	1.03	0.752927598544599	1.71	0.223208546872115	0.219277739727088	0.431216622713537	0.1414	0.0771	0.0044	0.0015	0.0043	0.0014	0.0014	0.0183	0.176	0.0029	0.0035	0.0032	0.0822	0.0085	0.0044	9e-04	0.0015	0.1338	0.0916	0.0079	0.0108	0.005	0.0208	0.0046	0.0064	0.1838
18	rs74993976	52430607	1.03	0.752927598544599	1.71	0.223208546872115	0.251800176949708	0.434912293615256	0.1414	0.0771	0.0045	0.0015	0.0042	0.0014	0.0013	0.0183	0.176	0.0029	0.0035	0.0032	0.0822	0.0085	0.0044	9e-04	0.0015	0.134	0.0914	0.008	0.0108	0.005	0.0207	0.0047	0.0063	0.1838
18	rs73960615	52436772	1.03	0.752927598544599	1.71	0.223208546872115	0.258899479995897	0.444055301329009	0.1414	0.0771	0.0045	0.0015	0.0042	0.0014	0.0013	0.0183	0.176	0.003	0.0035	0.0032	0.0822	0.0085	0.0044	9e-04	0.0015	0.134	0.0913	0.008	0.0108	0.005	0.0207	0.0047	0.0063	0.1838
18	rs6566848	52453755	1.03	0.752927598544599	1.72	0.204795704918344	0.311593040376098	0.473268374653041	0.1413	0.0771	0.0046	0.0016	0.0042	0.0014	0.0013	0.0183	0.1756	0.003	0.0035	0.0032	0.082	0.0085	0.0044	0.001	0.0016	0.1341	0.0912	0.0081	0.0109	0.0049	0.0207	0.0052	0.0064	0.1833
18	rs72922789	52461046	1.03	0.752927598544599	1.72	0.204795704918344	0.345709279932507	0.47299816147789	0.1412	0.0775	0.0047	0.0017	0.0041	0.0014	0.0013	0.0183	0.1755	0.0031	0.0035	0.0033	0.0818	0.0084	0.0044	9e-04	0.0016	0.1345	0.0911	0.0081	0.0109	0.0049	0.0206	0.0052	0.0064	0.1831
18	rs34457987	52465948	1.03	0.752927598544599	1.72	0.204795704918344	0.402865194667749	0.492964463800736	0.1411	0.0779	0.0048	0.0017	0.0041	0.0014	0.0013	0.0183	0.1753	0.0032	0.0034	0.0034	0.0816	0.0083	0.0045	9e-04	0.0016	0.1348	0.0911	0.0081	0.0109	0.0048	0.0205	0.0052	0.0064	0.1829
18	rs2311212	52468141	1.03	0.752927598544599	1.72	0.204795704918344	0.446396282723186	0.541333086962644	0.141	0.0781	0.0049	0.0017	0.004	0.0015	0.0013	0.0183	0.1754	0.0033	0.0034	0.0034	0.0814	0.0083	0.0045	9e-04	0.0016	0.1349	0.0911	0.0081	0.0109	0.0047	0.0205	0.0052	0.0063	0.1827
18	rs80329580	52469164	1.03	0.752927598544599	1.72	0.204795704918344	0.444786488782363	0.526564590163314	0.141	0.0781	0.0049	0.0017	0.004	0.0015	0.0013	0.0183	0.1754	0.0033	0.0034	0.0034	0.0814	0.0083	0.0045	9e-04	0.0016	0.135	0.0911	0.0081	0.011	0.0047	0.0205	0.0052	0.0063	0.1827
18	rs78137086	52476212	1.03	0.752927598544599	1.73	0.187497716434302	0.644034460424422	0.61202412333014	0.1406	0.0785	0.0053	0.0016	0.0041	0.0015	0.0011	0.0184	0.1751	0.0035	0.0034	0.0036	0.0808	0.008	0.0046	9e-04	0.0016	0.1358	0.0908	0.008	0.0111	0.0047	0.0205	0.0055	0.0062	0.1824
18	rs117296743	52480654	1.03	0.752927598544599	1.73	0.187497716434302	0.646023350088207	0.616059815386807	0.1406	0.0785	0.0053	0.0016	0.0041	0.0015	0.0011	0.0184	0.1751	0.0035	0.0034	0.0036	0.0808	0.008	0.0046	9e-04	0.0016	0.1358	0.0908	0.008	0.0111	0.0047	0.0205	0.0055	0.0062	0.1824
18	rs3764516	52494374	1.03	0.752927598544599	1.73	0.187497716434302	0.665992924176065	0.660416942455491	0.1405	0.0786	0.0053	0.0016	0.0041	0.0015	0.0011	0.0184	0.175	0.0036	0.0034	0.0036	0.0807	0.0079	0.0046	8e-04	0.0016	0.1362	0.0907	0.008	0.0111	0.0047	0.0206	0.0055	0.0062	0.1823
18	rs112242332	52496921	1.03	0.752927598544599	1.73	0.187497716434302	0.665992924176065	0.662763459847561	0.1405	0.0786	0.0053	0.0016	0.0041	0.0015	0.0011	0.0184	0.175	0.0036	0.0034	0.0036	0.0807	0.0079	0.0046	8e-04	0.0016	0.1362	0.0907	0.008	0.0111	0.0047	0.0206	0.0055	0.0062	0.1823
18	rs75287085	52498549	1.03	0.752927598544599	1.74	0.171280181914382	0.710604161851384	0.691216767438182	0.1406	0.0786	0.0053	0.0016	0.004	0.0015	0.0011	0.0184	0.175	0.0036	0.0034	0.0036	0.0807	0.0079	0.0046	8e-04	0.0016	0.1362	0.0905	0.008	0.0111	0.0047	0.0206	0.0055	0.0062	0.1823
18	rs72924733	52503052	1.03	0.752927598544599	1.74	0.171280181914382	0.766362615135755	0.689883917884706	0.1407	0.079	0.0054	0.0016	0.0039	0.0015	0.0011	0.0184	0.1745	0.0036	0.0034	0.0037	0.0808	0.0078	0.0046	8e-04	0.0015	0.1361	0.0906	0.0082	0.011	0.0046	0.0205	0.0055	0.0061	0.1823
18	rs1819887	52503313	1.03	0.752927598544599	1.76	0.141944438278083	0.76874193904617	0.696999137776125	0.1407	0.079	0.0054	0.0016	0.0039	0.0015	0.0011	0.0184	0.1744	0.0036	0.0034	0.0037	0.0808	0.0078	0.0046	8e-04	0.0015	0.1362	0.0906	0.0082	0.011	0.0046	0.0205	0.0055	0.0061	0.1823
18	rs12965780	52510377	1.03	0.752927598544599	1.76	0.141944438278083	0.756191134242259	0.66129666258724	0.1409	0.0791	0.0054	0.0016	0.0039	0.0015	0.0011	0.0184	0.1744	0.0036	0.0034	0.0036	0.0809	0.0078	0.0046	8e-04	0.0015	0.136	0.0906	0.008	0.011	0.0046	0.0205	0.0055	0.0061	0.1826
18	rs57603571	52511321	1.03	0.752927598544599	1.75	0.156107803097264	0.756648717433202	0.666727529195561	0.1409	0.0791	0.0054	0.0016	0.0039	0.0015	0.0011	0.0184	0.1745	0.0036	0.0034	0.0036	0.0809	0.0078	0.0046	8e-04	0.0015	0.136	0.0906	0.008	0.011	0.0046	0.0205	0.0055	0.0061	0.1827
18	rs116912631	52512035	1.04	0.69615671060944	1.75	0.156107803097264	0.692311031471508	0.6702556811725	0.1409	0.0791	0.0054	0.0015	0.0039	0.0015	0.001	0.0181	0.1753	0.0032	0.0035	0.0037	0.081	0.008	0.0044	8e-04	0.0015	0.136	0.0905	0.0079	0.0109	0.0046	0.0208	0.0055	0.0061	0.1827
18	rs12968814	52512776	1.04	0.69615671060944	1.75	0.156107803097264	0.687405503814715	0.687959716897976	0.1409	0.0792	0.0054	0.0015	0.004	0.0015	0.001	0.0177	0.176	0.0027	0.0035	0.0037	0.081	0.008	0.0044	7e-04	0.0015	0.136	0.0905	0.0078	0.0107	0.0046	0.0209	0.0055	0.0061	0.1827
18	rs7243110	52523437	1.05	0.642211085129376	1.75	0.156107803097264	0.731812655805052	0.738976168861742	0.1439	0.0811	0.0053	0.0016	0.0038	0.0016	0.0011	0.0169	0.1737	0.0025	0.0033	0.0042	0.0815	0.0072	0.0049	7e-04	0.0017	0.1381	0.0883	0.0071	0.0109	0.0039	0.021	0.0054	0.0065	0.1811
18	rs60512641	52523477	1.05	0.642211085129376	1.75	0.156107803097264	0.731737494290471	0.739878365398472	0.1439	0.0811	0.0053	0.0017	0.0038	0.0016	0.0011	0.0169	0.1737	0.0025	0.0033	0.0042	0.0815	0.0072	0.0049	7e-04	0.0017	0.1381	0.0883	0.0071	0.0109	0.0039	0.021	0.0054	0.0065	0.1811
18	rs76563265	52526984	1.05	0.642211085129376	1.75	0.156107803097264	0.696276087925962	0.689883917884706	0.144	0.081	0.0053	0.0018	0.0038	0.0016	0.0011	0.0168	0.1739	0.0025	0.0033	0.0042	0.0815	0.0073	0.0049	7e-04	0.0017	0.1381	0.0881	0.0071	0.0108	0.0039	0.0211	0.0054	0.0066	0.181
18	rs2012194	52527070	1.05	0.642211085129376	1.75	0.156107803097264	0.698115186204444	0.691513035033943	0.144	0.081	0.0053	0.0018	0.0038	0.0016	0.0011	0.0168	0.1739	0.0025	0.0033	0.0043	0.0815	0.0073	0.0049	7e-04	0.0017	0.1381	0.0881	0.0071	0.0108	0.0039	0.0211	0.0054	0.0066	0.181
18	rs12953492	52527465	1.05	0.642211085129376	1.75	0.156107803097264	0.69458603076847	0.685740995702516	0.144	0.081	0.0053	0.0018	0.0038	0.0016	0.0011	0.0168	0.1739	0.0025	0.0033	0.0042	0.0815	0.0073	0.0049	7e-04	0.0017	0.1381	0.0881	0.0071	0.0108	0.0039	0.0211	0.0054	0.0066	0.1809
18	rs11665301	52528849	1.05	0.642211085129376	1.75	0.156107803097264	0.686382440782695	0.703684525600127	0.1439	0.081	0.0053	0.0018	0.0038	0.0016	0.0011	0.0167	0.174	0.0025	0.0033	0.0042	0.0815	0.0073	0.0049	7e-04	0.0017	0.1384	0.088	0.0071	0.0108	0.0039	0.0211	0.0054	0.0065	0.1809
18	rs11660337	52535772	1.05	0.642211085129376	1.75	0.156107803097264	0.689380480499021	0.688107689242116	0.1441	0.0808	0.0053	0.0017	0.0038	0.0016	0.0011	0.0167	0.1741	0.0025	0.0033	0.0043	0.0817	0.0073	0.005	7e-04	0.0017	0.1383	0.0876	0.0071	0.0108	0.004	0.0209	0.0055	0.0065	0.1808
18	rs1833290	52543886	1.05	0.642211085129376	1.75	0.156107803097264	0.694732919433296	0.693143018288334	0.1441	0.0807	0.0053	0.0017	0.0038	0.0016	0.0011	0.0167	0.1742	0.0026	0.0033	0.0044	0.0818	0.0073	0.005	7e-04	0.0017	0.1383	0.0874	0.0071	0.0108	0.004	0.0209	0.0055	0.0065	0.1807
18	rs33976189	52548995	1.05	0.642211085129376	1.75	0.156107803097264	0.574986177443398	0.635749945461327	0.1441	0.0809	0.0052	0.0018	0.004	0.0018	0.0012	0.0167	0.1738	0.0026	0.0034	0.0045	0.0819	0.0072	0.005	7e-04	0.0017	0.1383	0.0871	0.0071	0.0108	0.004	0.0209	0.0055	0.0066	0.1801
18	rs72926846	52559460	1.05	0.642211085129376	1.75	0.156107803097264	0.547938442865015	0.622703427192796	0.1442	0.0809	0.0052	0.0018	0.0041	0.0018	0.0012	0.0167	0.1735	0.0027	0.0034	0.0047	0.0823	0.0072	0.0051	7e-04	0.0018	0.138	0.0869	0.007	0.0108	0.0041	0.0209	0.0055	0.0067	0.1797
18	rs72926878	52566469	1.05	0.642211085129376	1.75	0.156107803097264	0.541829050447349	0.619090686621064	0.1442	0.0809	0.0052	0.0018	0.0042	0.0018	0.0013	0.0166	0.1735	0.0027	0.0034	0.0048	0.0824	0.0072	0.0051	7e-04	0.0018	0.1379	0.0869	0.007	0.0108	0.0041	0.0209	0.0055	0.0067	0.1796
18	rs34751112	52586545	1.05	0.642211085129376	1.75	0.156107803097264	0.505158558521488	0.625018171236135	0.1444	0.081	0.0053	0.0019	0.0045	0.002	0.0014	0.0164	0.1726	0.0028	0.0035	0.0054	0.0836	0.0072	0.0054	7e-04	0.002	0.1369	0.0864	0.0069	0.0107	0.0043	0.0206	0.0056	0.0068	0.1784
18	rs8088092	52601481	1.05	0.642211085129376	1.71	0.223208546872115	0.503448974498728	0.630958876673931	0.1444	0.0811	0.0053	0.002	0.0046	0.0021	0.0015	0.0163	0.1723	0.0029	0.0035	0.0056	0.084	0.0072	0.0054	7e-04	0.0021	0.1367	0.0863	0.0069	0.0107	0.0044	0.0206	0.0057	0.0069	0.178
18	rs74991234	52604083	1.05	0.642211085129376	1.71	0.223208546872115	0.502500407133907	0.633425946368475	0.1445	0.0811	0.0053	0.002	0.0046	0.0021	0.0015	0.0163	0.1722	0.0029	0.0035	0.0056	0.084	0.0072	0.0054	7e-04	0.0021	0.1366	0.0864	0.0069	0.0107	0.0044	0.0206	0.0057	0.0069	0.178
18	rs72928889	52605279	1.05	0.642211085129376	1.71	0.223208546872115	0.502690051919414	0.634442451645257	0.1445	0.0811	0.0053	0.002	0.0046	0.0021	0.0015	0.0163	0.1722	0.0029	0.0034	0.0056	0.084	0.0072	0.0054	7e-04	0.0021	0.1366	0.0864	0.0069	0.0107	0.0044	0.0206	0.0057	0.0069	0.178
18	rs11876384	52607717	1.05	0.642211085129376	1.71	0.223208546872115	0.502942965061501	0.634878213158767	0.1445	0.0811	0.0053	0.002	0.0046	0.0021	0.0015	0.0163	0.1722	0.0029	0.0034	0.0056	0.084	0.0072	0.0054	7e-04	0.0021	0.1366	0.0864	0.0069	0.0107	0.0044	0.0206	0.0056	0.0069	0.178
18	rs61743412	52609945	1.05	0.642211085129376	1.71	0.223208546872115	0.502563618245878	0.629218771888912	0.1445	0.0811	0.0053	0.002	0.0047	0.0021	0.0015	0.0163	0.1722	0.0028	0.0035	0.0056	0.084	0.0072	0.0054	7e-04	0.0021	0.1366	0.0864	0.0069	0.0107	0.0044	0.0207	0.0056	0.0069	0.178
18	rs76275213	52613090	1.05	0.642211085129376	1.71	0.223208546872115	0.52776455007784	0.617646977295888	0.1443	0.0811	0.0054	0.002	0.0047	0.0021	0.0015	0.0163	0.1722	0.0029	0.0035	0.0056	0.084	0.0072	0.0054	7e-04	0.0021	0.1366	0.0864	0.0069	0.0107	0.0043	0.0207	0.0056	0.007	0.1778
18	rs76691540	52617552	1.05	0.642211085129376	1.71	0.223208546872115	0.54091215753495	0.629218771888912	0.1443	0.0811	0.0054	0.002	0.0047	0.0021	0.0015	0.0163	0.1722	0.0029	0.0035	0.0056	0.0839	0.0072	0.0055	7e-04	0.0021	0.1366	0.0864	0.0069	0.0107	0.0044	0.0207	0.0056	0.007	0.1777
18	rs117166064	52622529	1.05	0.642211085129376	1.71	0.223208546872115	0.560120825432787	0.633135586185222	0.1443	0.0811	0.0055	0.002	0.0047	0.0021	0.0014	0.0163	0.1722	0.0029	0.0035	0.0056	0.0839	0.0073	0.0055	7e-04	0.0021	0.1367	0.0863	0.0069	0.0107	0.0044	0.0206	0.0056	0.007	0.1777
18	rs77504620	52625909	1.05	0.642211085129376	1.71	0.223208546872115	0.570614868181542	0.644919896612217	0.1443	0.0812	0.0055	0.0019	0.0047	0.0021	0.0014	0.0163	0.1721	0.0028	0.0035	0.0056	0.0839	0.0073	0.0055	7e-04	0.0021	0.1367	0.0863	0.0069	0.0107	0.0044	0.0206	0.0056	0.007	0.1777
18	rs11660447	52625995	1.05	0.642211085129376	1.71	0.223208546872115	0.57115203512245	0.646232374718404	0.1443	0.0812	0.0055	0.0019	0.0047	0.0021	0.0014	0.0163	0.1721	0.0028	0.0035	0.0056	0.0839	0.0073	0.0055	7e-04	0.0021	0.1367	0.0863	0.0069	0.0107	0.0044	0.0206	0.0056	0.007	0.1777
18	rs62094073	52639549	1.05	0.642211085129376	1.72	0.204795704918344	0.618154929909374	0.66628680979882	0.1444	0.0815	0.0056	0.0019	0.0048	0.0022	0.0014	0.0163	0.1717	0.0028	0.0035	0.0057	0.0837	0.0074	0.0055	8e-04	0.002	0.1372	0.0862	0.0069	0.0107	0.0044	0.0205	0.0057	0.007	0.1774
18	rs2187416	52642359	1.05	0.642211085129376	1.72	0.204795704918344	0.622620849389118	0.668785100625451	0.1444	0.0815	0.0056	0.0019	0.0048	0.0022	0.0014	0.0163	0.1717	0.0028	0.0035	0.0057	0.0837	0.0074	0.0055	8e-04	0.002	0.1372	0.0862	0.0069	0.0107	0.0044	0.0204	0.0057	0.007	0.1774
18	rs12966195	52674388	1.06	0.591046266007479	1.72	0.204795704918344	0.514578909126798	0.639094165100615	0.1446	0.0815	0.0054	0.0019	0.0049	0.0022	0.0015	0.016	0.1718	0.0029	0.0037	0.0059	0.0836	0.0074	0.0055	8e-04	0.002	0.1373	0.0861	0.007	0.0107	0.0046	0.0203	0.0055	0.007	0.1772
18	rs77134818	52677342	1.06	0.591046266007479	1.72	0.204795704918344	0.514962570579337	0.638512268324058	0.1446	0.0816	0.0054	0.0019	0.0049	0.0022	0.0015	0.016	0.1717	0.0029	0.0037	0.0059	0.0836	0.0073	0.0055	8e-04	0.002	0.1372	0.0861	0.007	0.0107	0.0046	0.0203	0.0055	0.007	0.1772
18	rs79156518	52677589	1.06	0.591046266007479	1.73	0.187497716434302	0.517139230605569	0.639385159727983	0.1446	0.0816	0.0054	0.0019	0.0049	0.0022	0.0015	0.016	0.1717	0.0029	0.0037	0.0059	0.0834	0.0073	0.0055	8e-04	0.002	0.1372	0.0862	0.007	0.0107	0.0046	0.0203	0.0055	0.007	0.1772
18	rs28526376	52713249	1.06	0.591046266007479	1.73	0.187497716434302	0.465144414364212	0.608857629892814	0.1448	0.0815	0.0053	0.0019	0.0049	0.0022	0.0015	0.0157	0.1718	0.0029	0.0038	0.0059	0.0835	0.0073	0.0054	8e-04	0.002	0.1372	0.086	0.007	0.0106	0.0046	0.0203	0.0055	0.007	0.1772
18	rs9955009	52715175	1.06	0.591046266007479	1.73	0.187497716434302	0.241548379322316	0.414170130760809	0.1447	0.08	0.0048	0.0017	0.0054	0.0024	0.0017	0.0148	0.1727	0.0036	0.0039	0.0063	0.0837	0.0074	0.0055	9e-04	0.0021	0.1372	0.0845	0.0073	0.0104	0.0046	0.0203	0.0054	0.0069	0.1784
18	rs10439021	52717037	1.05	0.642211085129376	1.74	0.171280181914382	0.120397262839322	0.259416168511762	0.1452	0.0796	0.0037	0.0015	0.0059	0.0023	0.0017	0.0144	0.1734	0.0033	0.0038	0.0062	0.0846	0.0079	0.005	9e-04	0.0018	0.139	0.0829	0.0074	0.0098	0.0043	0.0204	0.0052	0.007	0.1796
18	rs56266791	52717101	1.05	0.642211085129376	1.73	0.187497716434302	0.142012606665154	0.271556793075828	0.1451	0.0796	0.0037	0.0015	0.0059	0.0023	0.0017	0.0144	0.1734	0.0033	0.0038	0.0063	0.0846	0.0079	0.005	9e-04	0.0018	0.139	0.0829	0.0074	0.0098	0.0043	0.0204	0.0052	0.007	0.1795
18	rs76141458	52722267	1.05	0.642211085129376	1.76	0.141944438278083	0.14118414457362	0.296107282084802	0.1452	0.0796	0.0037	0.0015	0.0059	0.0023	0.0016	0.0144	0.1734	0.0033	0.0038	0.0063	0.0846	0.0079	0.005	9e-04	0.0018	0.139	0.083	0.0073	0.0098	0.0043	0.0204	0.0052	0.007	0.1796
18	rs72936647	52727565	1.05	0.642211085129376	1.77	0.128753168183355	0.136710545860971	0.283750872450552	0.1452	0.0796	0.0037	0.0015	0.0059	0.0023	0.0016	0.0145	0.1733	0.0033	0.0037	0.0063	0.0847	0.008	0.005	8e-04	0.0018	0.139	0.0831	0.0072	0.0098	0.0044	0.0204	0.0052	0.007	0.1796
18	rs12954602	52733951	1.05	0.642211085129376	1.76	0.141944438278083	0.13055589923053	0.260440229975019	0.1453	0.0796	0.0037	0.0014	0.0059	0.0022	0.0016	0.0145	0.1733	0.0033	0.0037	0.0063	0.0847	0.008	0.005	8e-04	0.0018	0.139	0.0831	0.0072	0.0098	0.0044	0.0204	0.0051	0.007	0.1797
18	rs12954483	52734527	1.05	0.642211085129376	1.76	0.141944438278083	0.131468213007479	0.260440229975019	0.1453	0.0797	0.0037	0.0014	0.0059	0.0022	0.0016	0.0145	0.1733	0.0033	0.0037	0.0063	0.0847	0.008	0.005	8e-04	0.0018	0.139	0.0831	0.0072	0.0098	0.0044	0.0204	0.0051	0.007	0.1797
18	rs76031641	52740266	1.05	0.642211085129376	1.75	0.156107803097264	0.138621728814156	0.292796633443496	0.1453	0.0796	0.0037	0.0014	0.0059	0.0022	0.0016	0.0145	0.1733	0.0033	0.0037	0.0063	0.0847	0.008	0.005	8e-04	0.0018	0.139	0.0832	0.0072	0.0098	0.0043	0.0203	0.0051	0.007	0.1797
18	rs12966547	52752017	1.05	0.642211085129376	1.74	0.171280181914382	0.176989119555722	0.288909309296894	0.1449	0.0796	0.0038	0.0014	0.0057	0.0024	0.0016	0.0144	0.1739	0.0033	0.0036	0.0064	0.0847	0.0078	0.0047	9e-04	0.0019	0.1386	0.0842	0.0071	0.0099	0.0042	0.0198	0.0052	0.0069	0.1798
18	rs74968339	52753199	1.05	0.642211085129376	1.74	0.171280181914382	0.173700743777337	0.313429177770568	0.1449	0.0795	0.0038	0.0014	0.0057	0.0024	0.0016	0.0145	0.1739	0.0033	0.0036	0.0064	0.0848	0.0078	0.0047	0.001	0.0019	0.1384	0.0842	0.0071	0.0098	0.0042	0.0198	0.0052	0.0069	0.1799
18	rs72936681	52753672	1.05	0.642211085129376	1.74	0.171280181914382	0.166248557657743	0.304313344114709	0.1449	0.0795	0.0037	0.0014	0.0057	0.0025	0.0017	0.0146	0.1739	0.0033	0.0036	0.0064	0.0849	0.0078	0.0047	0.001	0.002	0.1382	0.0842	0.0071	0.0098	0.0042	0.0199	0.0052	0.0068	0.18
18	rs12961347	52758295	1.05	0.642211085129376	1.74	0.171280181914382	0.134259051939212	0.242760004644919	0.1448	0.0793	0.0037	0.0015	0.0057	0.0026	0.0017	0.0149	0.1739	0.0033	0.0036	0.0063	0.0853	0.0077	0.0046	0.0011	0.002	0.1375	0.0843	0.0071	0.0098	0.0042	0.02	0.0052	0.0068	0.1805
18	rs117608819	52758796	1.05	0.642211085129376	1.74	0.171280181914382	0.13432078607334	0.25059433311893	0.1448	0.0793	0.0037	0.0015	0.0057	0.0026	0.0017	0.0149	0.1739	0.0033	0.0036	0.0063	0.0852	0.0077	0.0046	0.0011	0.002	0.1375	0.0843	0.0071	0.0098	0.0042	0.02	0.0052	0.0068	0.1804
18	rs9963853	52759825	1.05	0.642211085129376	1.74	0.171280181914382	0.132231406381997	0.231049213389563	0.1448	0.0793	0.0037	0.0015	0.0057	0.0026	0.0017	0.0149	0.174	0.0033	0.0036	0.0063	0.0851	0.0077	0.0046	0.0011	0.002	0.1375	0.0843	0.007	0.0098	0.0042	0.02	0.0052	0.0068	0.1803
18	rs117913816	52760971	1.05	0.642211085129376	1.74	0.171280181914382	0.131224554120737	0.242426021465358	0.1448	0.0793	0.0037	0.0015	0.0057	0.0025	0.0017	0.0149	0.174	0.0033	0.0036	0.0063	0.0851	0.0077	0.0046	0.0011	0.0021	0.1374	0.0843	0.007	0.0098	0.0042	0.02	0.0052	0.0068	0.1804
18	rs7230678	52761698	1.05	0.642211085129376	1.74	0.171280181914382	0.126855499061475	0.242871364984667	0.1449	0.0793	0.0037	0.0015	0.0057	0.0024	0.0017	0.0149	0.174	0.0033	0.0036	0.0063	0.085	0.0077	0.0045	0.0011	0.0021	0.1373	0.0843	0.007	0.0097	0.0042	0.02	0.0052	0.0068	0.1805
18	rs72936695	52762704	1.05	0.642211085129376	1.73	0.187497716434302	0.131681638428629	0.269483027978752	0.1449	0.0794	0.0037	0.0015	0.0056	0.0024	0.0017	0.0149	0.174	0.0033	0.0036	0.0063	0.085	0.0077	0.0045	0.0011	0.0021	0.1373	0.0842	0.007	0.0097	0.0042	0.02	0.0052	0.0068	0.1806
18	rs55927790	52763944	1.05	0.642211085129376	1.73	0.187497716434302	0.127752097047658	0.219311838498192	0.1451	0.0801	0.0037	0.0016	0.0057	0.0026	0.0018	0.015	0.1734	0.0032	0.0036	0.0063	0.0852	0.0075	0.0044	0.0013	0.0022	0.1359	0.084	0.0068	0.0097	0.0041	0.0199	0.0051	0.0073	0.181
18	rs78232435	52765176	1.05	0.642211085129376	1.72	0.204795704918344	0.157183769263508	0.187484501240129	0.1454	0.0803	0.0036	0.0017	0.0057	0.0027	0.0018	0.0149	0.1734	0.0032	0.0037	0.0063	0.0851	0.0074	0.0043	0.0014	0.0023	0.1351	0.0838	0.0071	0.0097	0.0041	0.0199	0.0051	0.0074	0.1812
18	rs35661723	52772539	1.05	0.642211085129376	1.72	0.204795704918344	0.169738027566504	0.1763538447233	0.1456	0.0803	0.0036	0.0017	0.0058	0.0027	0.0019	0.0146	0.1735	0.0032	0.0037	0.0063	0.0856	0.0074	0.0043	0.0015	0.0024	0.1344	0.0837	0.0073	0.0096	0.0038	0.0198	0.005	0.0075	0.1815
18	rs55719106	52778911	1.05	0.642211085129376	1.71	0.223208546872115	0.164467447573952	0.138499183774223	0.1456	0.0803	0.0036	0.0017	0.0058	0.0027	0.0019	0.0146	0.1735	0.0032	0.0037	0.0063	0.0857	0.0074	0.0042	0.0015	0.0024	0.1343	0.0837	0.0073	0.0096	0.0038	0.0198	0.005	0.0075	0.1815
18	rs76790281	52779000	1.05	0.642211085129376	1.71	0.223208546872115	0.164885523366255	0.13675774220584	0.1456	0.0803	0.0036	0.0017	0.0058	0.0027	0.0019	0.0146	0.1735	0.0032	0.0037	0.0063	0.0857	0.0074	0.0042	0.0015	0.0024	0.1343	0.0837	0.0073	0.0096	0.0038	0.0198	0.005	0.0075	0.1815
18	rs79925387	52793587	1.05	0.642211085129376	1.7	0.24276969786222	0.164258642486684	0.157597423766489	0.1457	0.0803	0.0036	0.0018	0.0058	0.0027	0.002	0.0146	0.1735	0.0031	0.0037	0.0063	0.0856	0.0074	0.0042	0.0016	0.0024	0.1341	0.0836	0.0073	0.0095	0.0038	0.0198	0.0051	0.0076	0.1816
18	rs55902082	52794813	1.05	0.642211085129376	1.71	0.223208546872115	0.161730610163041	0.154719472733472	0.1457	0.0803	0.0036	0.0018	0.0058	0.0027	0.002	0.0146	0.1735	0.0031	0.0037	0.0063	0.0856	0.0074	0.0042	0.0016	0.0024	0.134	0.0836	0.0073	0.0095	0.0038	0.0198	0.0051	0.0076	0.1816
18	rs141647056	52795063	1.05	0.642211085129376	1.7	0.24276969786222	0.159396389912443	0.147984245880633	0.1457	0.0802	0.0036	0.0018	0.0058	0.0027	0.002	0.0146	0.1735	0.0031	0.0037	0.0063	0.0854	0.0074	0.0042	0.0016	0.0024	0.1344	0.0836	0.0073	0.0095	0.0038	0.0198	0.0051	0.0076	0.1816
18	rs34220720	52795084	1.05	0.642211085129376	1.7	0.24276969786222	0.159191385698727	0.148832041487617	0.1457	0.0802	0.0036	0.0018	0.0058	0.0027	0.002	0.0146	0.1735	0.0031	0.0037	0.0063	0.0854	0.0074	0.0042	0.0016	0.0024	0.1344	0.0836	0.0073	0.0095	0.0038	0.0198	0.0051	0.0076	0.1816
18	rs4603649	52803458	1.05	0.642211085129376	1.71	0.223208546872115	0.145420176840438	0.113165088611038	0.1457	0.0802	0.0035	0.0018	0.0058	0.0027	0.002	0.0148	0.1734	0.0031	0.0037	0.0063	0.0852	0.0073	0.0042	0.0018	0.0025	0.134	0.0836	0.0073	0.0095	0.0038	0.0197	0.0051	0.0076	0.182
18	rs17498638	52818888	1.05	0.642211085129376	1.71	0.223208546872115	0.13250680870898	0.101890344209039	0.1459	0.0803	0.0035	0.0019	0.0058	0.0028	0.002	0.0148	0.1731	0.0031	0.0037	0.0062	0.0854	0.0072	0.0043	0.0019	0.0025	0.1341	0.0833	0.0073	0.0095	0.0039	0.0197	0.0051	0.0076	0.182
18	rs7232094	52820151	1.05	0.642211085129376	1.72	0.204795704918344	0.130525554851311	0.0929680434291591	0.1459	0.0803	0.0035	0.0019	0.0058	0.0028	0.002	0.0148	0.1731	0.0031	0.0037	0.0062	0.0854	0.0072	0.0043	0.0019	0.0025	0.1341	0.0833	0.0073	0.0095	0.0039	0.0197	0.0051	0.0076	0.182
18	rs57185637	52828716	1.06	0.591046266007479	1.72	0.204795704918344	0.0635754620141528	0.0443424760554932	0.1474	0.0793	0.0034	0.0024	0.006	0.003	0.0026	0.0145	0.1736	0.0031	0.0036	0.0046	0.0843	0.007	0.004	0.0036	0.0028	0.1327	0.0858	0.0072	0.0089	0.0035	0.018	0.005	0.0083	0.1819
18	rs4801144	52828885	1.05	0.642211085129376	1.71	0.223208546872115	0.0578069250135162	0.033312189063451	0.1473	0.0793	0.0034	0.0024	0.006	0.003	0.0026	0.0145	0.1734	0.0031	0.0037	0.0046	0.0844	0.007	0.004	0.0036	0.0028	0.1328	0.0859	0.0072	0.0089	0.0035	0.0179	0.005	0.0084	0.1822
18	rs7228510	52830654	1.05	0.642211085129376	1.72	0.204795704918344	0.064000057662375	0.0469774772647228	0.1479	0.0794	0.0032	0.0024	0.0061	0.0029	0.0025	0.0146	0.1735	0.0031	0.0037	0.0043	0.0847	0.007	0.0038	0.0037	0.0028	0.1325	0.086	0.007	0.0088	0.0033	0.0175	0.0049	0.0083	0.1831
18	rs78611623	52831233	1.05	0.642211085129376	1.73	0.187497716434302	0.0646599120032682	0.0466222634313	0.1479	0.0794	0.0032	0.0025	0.0061	0.0029	0.0025	0.0146	0.1735	0.0031	0.0037	0.0043	0.0847	0.007	0.0038	0.0037	0.0028	0.1325	0.0859	0.007	0.0088	0.0033	0.0175	0.0049	0.0083	0.1831
18	rs1261104	52833250	1.05	0.642211085129376	1.73	0.187497716434302	0.0687331683397283	0.0435938262259931	0.148	0.0793	0.0031	0.0026	0.0061	0.0029	0.0025	0.0146	0.1736	0.003	0.0037	0.0043	0.0849	0.007	0.0038	0.0037	0.0028	0.1324	0.0859	0.007	0.0088	0.0032	0.0175	0.005	0.0083	0.1828
18	rs1261106	52835378	1.05	0.642211085129376	1.73	0.187497716434302	0.0971831699996141	0.0488316151113973	0.1484	0.0792	0.0031	0.0028	0.0062	0.0028	0.0024	0.0146	0.1741	0.0029	0.0037	0.0042	0.0851	0.0069	0.0039	0.0036	0.0027	0.132	0.0856	0.007	0.0087	0.0032	0.0175	0.005	0.0084	0.1829
18	rs1942568	52841647	1.05	0.642211085129376	1.73	0.187497716434302	0.114311784872836	0.0469774772647228	0.1486	0.0791	0.0031	0.0029	0.0062	0.0028	0.0024	0.0146	0.1742	0.0029	0.0037	0.0042	0.0852	0.0069	0.0039	0.0036	0.0027	0.1318	0.0855	0.007	0.0086	0.0031	0.0175	0.0051	0.0084	0.183
18	rs62092419	52847695	1.05	0.642211085129376	1.73	0.187497716434302	0.114451763715974	0.0487713126614836	0.1485	0.0791	0.003	0.0029	0.0062	0.0028	0.0024	0.0147	0.1742	0.0028	0.0037	0.0042	0.0851	0.0069	0.0039	0.0036	0.0026	0.1319	0.0857	0.007	0.0086	0.0031	0.0174	0.005	0.0084	0.183
18	rs9946209	52850880	1.05	0.642211085129376	1.73	0.187497716434302	0.113140119648758	0.0457980619127891	0.1486	0.0791	0.003	0.0029	0.0062	0.0028	0.0024	0.0147	0.1741	0.0028	0.0037	0.0042	0.0851	0.0069	0.004	0.0036	0.0026	0.1318	0.0857	0.007	0.0086	0.0032	0.0174	0.005	0.0084	0.183
18	rs1970671	52863108	1.05	0.642211085129376	1.73	0.187497716434302	0.17582869338628	0.0467997217724181	0.1484	0.079	0.0029	0.0029	0.0064	0.0028	0.0024	0.0149	0.1748	0.0027	0.0038	0.0041	0.0848	0.0071	0.004	0.0036	0.0024	0.1314	0.0852	0.007	0.0086	0.0031	0.0173	0.0049	0.0085	0.184
18	rs115546652	52864576	1.05	0.642211085129376	1.73	0.187497716434302	0.186281939664931	0.0469181924348077	0.1483	0.079	0.0029	0.0029	0.0065	0.0028	0.0024	0.0149	0.1749	0.0027	0.0038	0.0041	0.0848	0.0071	0.004	0.0036	0.0023	0.1313	0.0853	0.007	0.0087	0.0031	0.0173	0.0049	0.0085	0.1841
18	rs8084537	52874399	1.05	0.642211085129376	1.73	0.187497716434302	0.263828492039423	0.0472149463288111	0.1487	0.0789	0.0029	0.0029	0.0065	0.0028	0.0024	0.0151	0.1752	0.0025	0.0038	0.0039	0.0848	0.0072	0.0039	0.0036	0.0022	0.1304	0.0854	0.007	0.0086	0.0031	0.0173	0.005	0.0086	0.1844
18	rs79467351	52880875	1.05	0.642211085129376	1.73	0.187497716434302	0.265786859663126	0.0518881570009337	0.1487	0.0789	0.0029	0.0029	0.0065	0.0027	0.0024	0.0153	0.1752	0.0025	0.0038	0.0038	0.0849	0.0072	0.0038	0.0036	0.0021	0.1304	0.0855	0.007	0.0086	0.003	0.0173	0.005	0.0086	0.1845
18	rs59231191	52902683	1.04	0.69615671060944	1.74	0.171280181914382	0.338613669561726	0.0725820932031408	0.1487	0.0786	0.0031	0.003	0.0064	0.0026	0.0023	0.0158	0.1746	0.0024	0.0038	0.0035	0.0848	0.0073	0.0035	0.0035	0.0019	0.13	0.0867	0.007	0.0086	0.0028	0.0175	0.0047	0.0088	0.1853
18	rs1261070	52903085	1.04	0.69615671060944	1.74	0.171280181914382	0.331030031510094	0.0669630070671955	0.1486	0.0786	0.0031	0.003	0.0064	0.0026	0.0023	0.0158	0.1746	0.0024	0.0039	0.0036	0.0847	0.0073	0.0035	0.0035	0.0019	0.13	0.0867	0.007	0.0086	0.0028	0.0175	0.0048	0.0088	0.1852
18	rs13381800	52911702	1.04	0.69615671060944	1.74	0.171280181914382	0.356601940889792	0.0644963240392324	0.1485	0.0786	0.0031	0.003	0.0064	0.0025	0.0023	0.0158	0.1746	0.0023	0.0039	0.0035	0.0847	0.0073	0.0036	0.0035	0.0019	0.1302	0.0869	0.0069	0.0086	0.0027	0.0176	0.0049	0.0087	0.1851
18	rs41452747	52918380	1.04	0.69615671060944	1.74	0.171280181914382	0.335972489818134	0.0628735477065409	0.1484	0.0786	0.0031	0.003	0.0064	0.0024	0.0023	0.0157	0.1746	0.0023	0.0039	0.0035	0.0847	0.0074	0.0036	0.0034	0.0019	0.1302	0.087	0.0069	0.0086	0.0027	0.0176	0.005	0.0087	0.1852
18	rs76681900	52935941	1.04	0.69615671060944	1.74	0.171280181914382	0.303746134687788	0.0565588846410579	0.1473	0.0782	0.0031	0.003	0.0066	0.0023	0.0023	0.0157	0.1743	0.0023	0.0039	0.0034	0.0843	0.0074	0.0037	0.0032	0.0021	0.1303	0.0881	0.0068	0.0084	0.0027	0.0175	0.0052	0.0087	0.1863
18	rs13380888	52937872	1.04	0.69615671060944	1.74	0.171280181914382	0.31944483212508	0.059089864750233	0.1473	0.0782	0.0031	0.003	0.0066	0.0023	0.0023	0.0157	0.1743	0.0023	0.0039	0.0034	0.0843	0.0074	0.0037	0.0032	0.0021	0.1304	0.0881	0.0068	0.0084	0.0028	0.0175	0.0052	0.0087	0.1863
18	rs1261114	52938369	1.04	0.69615671060944	1.75	0.156107803097264	0.336489521265082	0.0633450554487495	0.1472	0.0782	0.0031	0.003	0.0066	0.0023	0.0023	0.0157	0.1743	0.0024	0.0039	0.0034	0.0843	0.0074	0.0037	0.0032	0.0021	0.1304	0.0881	0.0068	0.0084	0.0028	0.0175	0.0052	0.0087	0.1863
18	rs78161885	52938538	1.04	0.69615671060944	1.76	0.141944438278083	0.328828595903107	0.0617346638076259	0.1472	0.0782	0.0031	0.003	0.0066	0.0023	0.0023	0.0157	0.1743	0.0024	0.0039	0.0034	0.0843	0.0074	0.0037	0.0032	0.0021	0.1304	0.0881	0.0068	0.0084	0.0028	0.0175	0.0052	0.0087	0.1863
18	rs117336804	52954518	1.04	0.69615671060944	1.76	0.141944438278083	0.317685533988418	0.0577860044362551	0.147	0.0778	0.0031	0.0031	0.0067	0.0023	0.0024	0.0157	0.1747	0.0024	0.004	0.0034	0.0843	0.0075	0.0037	0.0031	0.0022	0.1298	0.0883	0.0067	0.0082	0.0029	0.0174	0.0053	0.0087	0.1865
18	rs1261125	52957822	1.04	0.69615671060944	1.76	0.141944438278083	0.335559162252012	0.0619350029534226	0.147	0.0778	0.0031	0.0031	0.0067	0.0023	0.0025	0.0157	0.1748	0.0024	0.004	0.0034	0.0843	0.0075	0.0037	0.0031	0.0022	0.1297	0.0883	0.0067	0.0081	0.0029	0.0174	0.0053	0.0088	0.1865
18	rs1153636	52971109	1.04	0.69615671060944	1.76	0.141944438278083	0.299546007953607	0.0644963240392324	0.1463	0.0769	0.0031	0.0032	0.0069	0.0022	0.0026	0.0156	0.1741	0.0024	0.0041	0.0035	0.0848	0.0076	0.0036	0.0032	0.0023	0.1294	0.0888	0.0066	0.0081	0.003	0.0175	0.0053	0.0087	0.1876
18	rs9959439	52977359	1.04	0.69615671060944	1.77	0.128753168183355	0.299546007953607	0.0539495621488065	0.1464	0.0765	0.0031	0.0031	0.007	0.0022	0.0026	0.0155	0.1738	0.0024	0.0042	0.0035	0.0848	0.0075	0.0036	0.0031	0.0023	0.129	0.0886	0.0069	0.0081	0.0033	0.0175	0.0054	0.0087	0.1882
18	rs72925081	52978052	1.04	0.69615671060944	1.77	0.128753168183355	0.29219845830898	0.051332012947862	0.1464	0.0765	0.0031	0.0031	0.007	0.0023	0.0026	0.0154	0.1738	0.0024	0.0042	0.0035	0.0848	0.0075	0.0036	0.0031	0.0023	0.129	0.0885	0.0069	0.0081	0.0033	0.0176	0.0054	0.0087	0.1881
18	rs10515971	52991218	1.04	0.69615671060944	1.76	0.141944438278083	0.301202816666024	0.0560455860480293	0.1466	0.0764	0.003	0.0031	0.007	0.0023	0.0026	0.0153	0.1736	0.0024	0.0043	0.0035	0.0847	0.0074	0.0036	0.0031	0.0024	0.1291	0.0884	0.0069	0.0081	0.0033	0.0176	0.0055	0.0088	0.1882
18	rs75429260	52997092	1.04	0.69615671060944	1.76	0.141944438278083	0.291478637246863	0.0584363811717899	0.1466	0.0765	0.003	0.0031	0.007	0.0023	0.0026	0.0153	0.1735	0.0024	0.0043	0.0034	0.0846	0.0074	0.0036	0.0031	0.0024	0.1296	0.0882	0.0069	0.008	0.0033	0.0176	0.0055	0.0088	0.1881
18	rs77354126	53004083	1.04	0.69615671060944	1.76	0.141944438278083	0.282773153734686	0.0597464449684687	0.1466	0.0766	0.003	0.0031	0.007	0.0023	0.0026	0.0153	0.1734	0.0024	0.0043	0.0034	0.0845	0.0074	0.0036	0.0031	0.0024	0.13	0.0881	0.0069	0.008	0.0033	0.0176	0.0056	0.0088	0.1881
18	rs11874871	53011777	1.04	0.69615671060944	1.75	0.156107803097264	0.279011874651189	0.0630081124065204	0.1467	0.0769	0.0029	0.003	0.0071	0.0022	0.0026	0.015	0.1731	0.0024	0.0044	0.0033	0.0844	0.0074	0.0036	0.0031	0.0024	0.1308	0.088	0.0069	0.0079	0.0033	0.0176	0.0056	0.0088	0.1879
18	rs72926908	53012047	1.04	0.69615671060944	1.76	0.141944438278083	0.279761966649852	0.0636827564770912	0.1467	0.0769	0.0029	0.003	0.0071	0.0022	0.0026	0.015	0.1731	0.0024	0.0044	0.0033	0.0844	0.0074	0.0036	0.0031	0.0024	0.1308	0.088	0.0069	0.0079	0.0033	0.0176	0.0056	0.0088	0.1879
18	rs721453	53026793	1.04	0.69615671060944	1.77	0.128753168183355	0.274348336240919	0.063142798584871	0.1466	0.077	0.0029	0.003	0.0071	0.0022	0.0026	0.0149	0.173	0.0024	0.0043	0.0033	0.0844	0.0073	0.0036	0.0031	0.0024	0.1312	0.088	0.0069	0.0079	0.0033	0.0176	0.0056	0.0087	0.1878
18	rs58240695	53045051	1.04	0.69615671060944	1.78	0.116496372702931	0.286228903777076	0.0727964518298534	0.1467	0.0773	0.0029	0.0029	0.007	0.0022	0.0026	0.0148	0.1728	0.0023	0.0043	0.0032	0.0841	0.0073	0.0037	0.0031	0.0024	0.1322	0.0878	0.0069	0.0078	0.0033	0.0176	0.0057	0.0086	0.1878
18	rs17594358	53050489	1.04	0.69615671060944	1.78	0.116496372702931	0.258314990566255	0.0677244383514736	0.1466	0.0773	0.0029	0.0028	0.007	0.0022	0.0026	0.0147	0.1728	0.0023	0.0043	0.0032	0.0844	0.0072	0.0037	0.003	0.0024	0.1322	0.0877	0.0068	0.0078	0.0033	0.0177	0.0058	0.0086	0.1879
18	rs72926932	53050646	1.04	0.69615671060944	1.78	0.116496372702931	0.25741718122805	0.0685591865461554	0.1466	0.0773	0.0029	0.0028	0.007	0.0022	0.0026	0.0146	0.1728	0.0023	0.0043	0.0032	0.0844	0.0072	0.0037	0.003	0.0024	0.1322	0.0877	0.0068	0.0078	0.0033	0.0177	0.0058	0.0086	0.1879
18	rs1893508	53051008	1.04	0.69615671060944	1.78	0.116496372702931	0.253709483434051	0.0678632666738902	0.1466	0.0773	0.0029	0.0028	0.007	0.0022	0.0026	0.0146	0.1728	0.0023	0.0043	0.0032	0.0844	0.0072	0.0037	0.003	0.0024	0.1322	0.0877	0.0068	0.0078	0.0033	0.0177	0.0058	0.0086	0.1879
18	rs17594526	53058238	1.04	0.69615671060944	1.77	0.128753168183355	0.242806196004167	0.0681412792066994	0.1466	0.0773	0.0028	0.0026	0.0069	0.0022	0.0026	0.0145	0.1728	0.0023	0.0043	0.0032	0.0846	0.0072	0.0038	0.003	0.0024	0.1323	0.0876	0.0067	0.0078	0.0033	0.0178	0.0059	0.0086	0.188
18	rs17089778	53065342	1.04	0.69615671060944	1.76	0.141944438278083	0.258809511713016	0.0704529105358112	0.1467	0.0773	0.0028	0.0026	0.0069	0.0022	0.0027	0.0144	0.1729	0.0023	0.0043	0.0032	0.0846	0.0071	0.0038	0.003	0.0025	0.1322	0.0877	0.0067	0.0078	0.0034	0.0178	0.0059	0.0086	0.1879
18	rs17595065	53074862	1.04	0.69615671060944	1.77	0.128753168183355	0.236981465885763	0.0624035290588065	0.1466	0.0774	0.0028	0.0026	0.0069	0.0022	0.0027	0.0144	0.1729	0.0023	0.0043	0.0032	0.0846	0.0071	0.0038	0.003	0.0025	0.1322	0.0876	0.0067	0.0077	0.0034	0.0178	0.0059	0.0086	0.1879
18	rs7229740	53088349	1.03	0.752927598544599	1.77	0.128753168183355	0.24963407231474	0.072939502508463	0.1466	0.0775	0.0028	0.0025	0.0068	0.0023	0.0028	0.0143	0.1729	0.0023	0.0042	0.0033	0.0847	0.007	0.0037	0.0031	0.0025	0.1322	0.0876	0.0067	0.0078	0.0034	0.0179	0.0059	0.0085	0.1879
18	rs34461547	53094185	1.03	0.752927598544599	1.77	0.128753168183355	0.208951029488622	0.0606708402544973	0.1466	0.0775	0.0028	0.0025	0.0068	0.0023	0.0028	0.0143	0.1729	0.0023	0.0042	0.0033	0.0847	0.007	0.0037	0.0031	0.0025	0.1324	0.0876	0.0066	0.0078	0.0034	0.018	0.0059	0.0085	0.1877
18	rs4341827	53103739	1.03	0.752927598544599	1.77	0.128753168183355	0.165583696048911	0.0746651251279482	0.1468	0.0776	0.0029	0.0026	0.0065	0.0023	0.0028	0.0142	0.1728	0.0023	0.0043	0.0034	0.0847	0.0069	0.0038	0.003	0.0026	0.1328	0.0876	0.0066	0.0079	0.0034	0.018	0.0058	0.0085	0.1875
18	rs1452788	53117304	1.04	0.69615671060944	1.77	0.128753168183355	0.135372880715181	0.0638857404064713	0.1454	0.0776	0.003	0.0026	0.0066	0.0023	0.0029	0.0143	0.1726	0.0023	0.0043	0.0034	0.0847	0.007	0.0038	0.003	0.0028	0.1332	0.0876	0.0065	0.008	0.0035	0.0181	0.0059	0.0085	0.1875
18	rs117329455	53118111	1.04	0.69615671060944	1.77	0.128753168183355	0.12593303575528	0.0642246516088573	0.1454	0.0776	0.003	0.0026	0.0066	0.0023	0.0029	0.0143	0.1726	0.0023	0.0043	0.0034	0.0847	0.007	0.0038	0.003	0.0028	0.1333	0.0876	0.0065	0.008	0.0034	0.0181	0.0058	0.0085	0.1875
18	rs11662243	53134518	1.04	0.69615671060944	1.78	0.116496372702931	0.106962694612706	0.0634800449719103	0.1453	0.0775	0.003	0.0027	0.0066	0.0023	0.0029	0.0142	0.1725	0.0023	0.0044	0.0034	0.0847	0.0069	0.0039	0.003	0.0029	0.1341	0.0872	0.0064	0.008	0.0035	0.0182	0.0058	0.0084	0.1874
18	rs76279974	53138622	1.04	0.69615671060944	1.78	0.116496372702931	0.104721194126204	0.0658619093009029	0.1452	0.0774	0.0031	0.0027	0.0066	0.0023	0.0029	0.0141	0.1724	0.0024	0.0044	0.0034	0.0847	0.0068	0.0039	0.0029	0.003	0.1345	0.0869	0.0064	0.008	0.0035	0.0183	0.0058	0.0084	0.1874
18	rs7233312	53143573	1.04	0.69615671060944	1.78	0.116496372702931	0.0906716397038753	0.0566231882187791	0.1451	0.0768	0.0031	0.0027	0.0066	0.0023	0.0028	0.0141	0.1723	0.0024	0.0045	0.0035	0.0846	0.0069	0.004	0.0029	0.0032	0.1348	0.0865	0.0063	0.008	0.0035	0.0184	0.0058	0.0084	0.1879
18	rs2958183	53150076	1.04	0.69615671060944	1.78	0.116496372702931	0.0747972014856334	0.0708059500299208	0.1448	0.076	0.0031	0.0027	0.0066	0.0023	0.0028	0.014	0.1716	0.0024	0.0044	0.0033	0.085	0.0068	0.004	0.0029	0.0034	0.136	0.0861	0.0062	0.008	0.0034	0.0186	0.0057	0.0085	0.1885
18	rs9960767	53155002	1.04	0.69615671060944	1.78	0.116496372702931	0.0719425600580065	0.0669630070671955	0.1448	0.0759	0.0031	0.0027	0.0066	0.0023	0.0028	0.014	0.1713	0.0024	0.0044	0.0033	0.0851	0.0068	0.004	0.0029	0.0035	0.1362	0.0862	0.0062	0.008	0.0034	0.0186	0.0056	0.0085	0.1885
18	rs76686327	53156264	1.04	0.69615671060944	1.78	0.116496372702931	0.0794260711750591	0.0748096758917711	0.1449	0.076	0.0031	0.0027	0.0066	0.0023	0.0028	0.014	0.1714	0.0025	0.0044	0.0033	0.0857	0.0068	0.004	0.0029	0.0035	0.1362	0.0862	0.0062	0.008	0.0034	0.0176	0.0056	0.0085	0.1886
18	rs72930799	53170871	1.04	0.69615671060944	1.78	0.116496372702931	0.0675441503414339	0.0649047369682324	0.1444	0.0753	0.003	0.0027	0.0065	0.0024	0.0028	0.0142	0.1711	0.0025	0.0044	0.0033	0.0859	0.0067	0.004	0.0029	0.0037	0.137	0.0863	0.0062	0.008	0.0034	0.0177	0.0055	0.0085	0.1889
18	rs2924338	53175787	1.04	0.69615671060944	1.77	0.128753168183355	0.0684700164717363	0.0737283500334822	0.1442	0.075	0.003	0.0027	0.0064	0.0024	0.0028	0.0143	0.171	0.0025	0.0044	0.0033	0.0861	0.0066	0.004	0.0028	0.0038	0.1374	0.0864	0.0061	0.0079	0.0033	0.0178	0.0055	0.0085	0.1891
18	rs12956276	53175966	1.04	0.69615671060944	1.78	0.116496372702931	0.0628464447796627	0.0686987256224412	0.1442	0.0749	0.003	0.0028	0.0064	0.0024	0.0028	0.0143	0.171	0.0025	0.0044	0.0033	0.0859	0.0066	0.004	0.0029	0.0038	0.1375	0.0864	0.0061	0.0079	0.0033	0.0179	0.0055	0.0085	0.1891
18	rs1452791	53177132	1.04	0.69615671060944	1.78	0.116496372702931	0.0543344553341311	0.0827086536909707	0.1444	0.0743	0.0028	0.0027	0.0064	0.0025	0.0027	0.0143	0.1704	0.0026	0.0044	0.0034	0.0858	0.0066	0.0036	0.0027	0.0039	0.138	0.0866	0.006	0.0079	0.0031	0.0185	0.0052	0.0085	0.19
18	rs17597288	53177208	1.04	0.69615671060944	1.78	0.116496372702931	0.0510209547773284	0.085590828665106	0.1444	0.0742	0.0028	0.0028	0.0063	0.0025	0.0027	0.0143	0.1705	0.0026	0.0044	0.0034	0.0858	0.0065	0.0036	0.0027	0.0039	0.1381	0.0866	0.006	0.0079	0.0031	0.0186	0.0052	0.0085	0.1899
18	rs1011565	53186254	1.04	0.69615671060944	1.78	0.116496372702931	0.0550314932731736	0.106511917866313	0.1445	0.0742	0.0028	0.0028	0.0063	0.0024	0.0025	0.0146	0.1703	0.0025	0.0045	0.0033	0.086	0.0065	0.0035	0.0027	0.0039	0.1388	0.0866	0.006	0.008	0.0029	0.0185	0.005	0.0085	0.1896
18	rs72932713	53186911	1.04	0.69615671060944	1.79	0.105135818603982	0.0526007772069318	0.114189142361528	0.1445	0.0742	0.0028	0.0028	0.0063	0.0024	0.0025	0.0146	0.1702	0.0025	0.0045	0.0033	0.086	0.0065	0.0035	0.0027	0.0039	0.1389	0.0866	0.006	0.008	0.0029	0.0185	0.005	0.0085	0.1896
18	rs117108604	53194413	1.05	0.642211085129376	1.81	0.0849480383532209	0.0553822410950316	0.147420018860271	0.1446	0.074	0.0027	0.0029	0.0064	0.0025	0.0025	0.0145	0.1697	0.0026	0.0045	0.0032	0.0862	0.0065	0.0034	0.0029	0.004	0.1396	0.0868	0.0059	0.008	0.0029	0.0186	0.0049	0.0085	0.1889
18	rs17512836	53194961	1.05	0.642211085129376	1.81	0.0849480383532209	0.0552417634247205	0.149020677207824	0.1446	0.074	0.0027	0.0029	0.0064	0.0025	0.0025	0.0145	0.1696	0.0026	0.0045	0.0032	0.0863	0.0065	0.0034	0.0029	0.004	0.1396	0.0868	0.0059	0.008	0.0029	0.0186	0.0049	0.0085	0.1889
18	rs17597863	53202366	1.05	0.642211085129376	1.8	0.0946327581538143	0.0549440386945847	0.156828124956511	0.1447	0.0738	0.0026	0.0029	0.0064	0.0026	0.0025	0.0145	0.1692	0.0026	0.0045	0.0032	0.0864	0.0066	0.0034	0.003	0.0041	0.14	0.087	0.0059	0.008	0.0029	0.0186	0.0048	0.0085	0.1885
18	rs1452787	53207207	1.06	0.591046266007479	1.79	0.105135818603982	0.0586062361460253	0.170877291106664	0.1447	0.0738	0.0026	0.003	0.0064	0.0027	0.0025	0.0144	0.1688	0.0027	0.0045	0.0031	0.0865	0.0066	0.0034	0.003	0.0042	0.1403	0.0871	0.0059	0.008	0.0029	0.0187	0.0048	0.0085	0.1882
18	rs1319637	53207325	1.06	0.591046266007479	1.79	0.105135818603982	0.0620660755273764	0.162922357765626	0.1447	0.0737	0.0025	0.003	0.0064	0.0027	0.0025	0.0144	0.1687	0.0027	0.0045	0.0032	0.0866	0.0066	0.0034	0.003	0.0042	0.1404	0.0872	0.0059	0.008	0.0029	0.0187	0.0048	0.0085	0.188
18	rs613872	53210302	1.06	0.591046266007479	1.79	0.105135818603982	0.0624269107267314	0.161852369110184	0.1447	0.0737	0.0025	0.003	0.0064	0.0027	0.0025	0.0144	0.1687	0.0027	0.0045	0.0032	0.0866	0.0066	0.0033	0.003	0.0042	0.1404	0.0872	0.0059	0.008	0.0029	0.0187	0.0048	0.0085	0.188
18	rs117637263	53217085	1.06	0.591046266007479	1.79	0.105135818603982	0.0628655585321336	0.160106858438354	0.1447	0.0737	0.0025	0.003	0.0064	0.0027	0.0025	0.0145	0.1687	0.0027	0.0045	0.0032	0.0867	0.0066	0.0033	0.003	0.0042	0.1404	0.0872	0.0059	0.008	0.0029	0.0187	0.0048	0.0085	0.1879
18	rs682026	53225637	1.06	0.591046266007479	1.78	0.116496372702931	0.063344647764879	0.159623183808191	0.1447	0.0737	0.0025	0.003	0.0064	0.0027	0.0025	0.0146	0.1686	0.0027	0.0045	0.0032	0.0867	0.0066	0.0033	0.003	0.0042	0.1404	0.0872	0.0059	0.008	0.0029	0.0187	0.0048	0.0085	0.1879
18	rs113055896	53238550	1.06	0.591046266007479	1.78	0.116496372702931	0.0644070893437187	0.160591050923285	0.1447	0.0737	0.0025	0.003	0.0064	0.0027	0.0025	0.0146	0.1686	0.0027	0.0045	0.0032	0.0867	0.0066	0.0033	0.003	0.0042	0.1404	0.0872	0.0059	0.008	0.0029	0.0187	0.0048	0.0085	0.188
18	rs74509138	53242546	1.06	0.591046266007479	1.78	0.116496372702931	0.0648353244889371	0.160300473335357	0.1447	0.0737	0.0025	0.003	0.0064	0.0027	0.0025	0.0146	0.1686	0.0027	0.0045	0.0032	0.0867	0.0066	0.0033	0.003	0.0042	0.1404	0.0872	0.0059	0.008	0.0029	0.0187	0.0048	0.0085	0.1879
18	rs12455205	53272160	1.06	0.591046266007479	1.79	0.105135818603982	0.0710276845880508	0.16020365553302	0.1447	0.0737	0.0025	0.003	0.0065	0.0026	0.0024	0.0146	0.1685	0.0027	0.0045	0.0032	0.0869	0.0066	0.0033	0.003	0.0042	0.1406	0.0872	0.0059	0.008	0.0028	0.0187	0.0048	0.0085	0.1877
18	rs1421024	53309114	1.06	0.591046266007479	1.79	0.105135818603982	0.0912540654217185	0.153955216378419	0.1446	0.0737	0.0025	0.003	0.0065	0.0027	0.0024	0.0146	0.1684	0.0027	0.0046	0.0033	0.087	0.0067	0.0033	0.0031	0.0043	0.1406	0.0873	0.0059	0.008	0.0027	0.0187	0.005	0.0084	0.1873
18	rs77531971	53325860	1.06	0.591046266007479	1.79	0.105135818603982	0.0898746535590567	0.160591050923285	0.1446	0.0737	0.0025	0.003	0.0065	0.0027	0.0024	0.0147	0.1682	0.0027	0.0046	0.0033	0.0871	0.0068	0.0033	0.0031	0.0043	0.1406	0.0873	0.0059	0.0081	0.0027	0.0187	0.005	0.0084	0.1872
18	rs62091195	53337912	1.06	0.591046266007479	1.79	0.105135818603982	0.0855589717657419	0.155676690275074	0.1445	0.0737	0.0025	0.003	0.0065	0.0027	0.0024	0.0147	0.1681	0.0027	0.0046	0.0033	0.0872	0.0068	0.0033	0.0031	0.0043	0.1406	0.0873	0.0059	0.0081	0.0027	0.0187	0.005	0.0084	0.1871
18	rs78493974	53358425	1.06	0.591046266007479	1.79	0.105135818603982	0.0875103815403553	0.153764363523109	0.1444	0.0737	0.0025	0.003	0.0066	0.0027	0.0024	0.0147	0.168	0.0027	0.0045	0.0033	0.0873	0.0069	0.0033	0.0031	0.0043	0.1405	0.0873	0.0059	0.0081	0.0027	0.0187	0.0051	0.0084	0.1871
18	rs12457071	53359473	1.06	0.591046266007479	1.79	0.105135818603982	0.0887950273241625	0.152621024875718	0.1444	0.0737	0.0025	0.003	0.0066	0.0027	0.0024	0.0147	0.168	0.0027	0.0045	0.0033	0.0873	0.0069	0.0033	0.0031	0.0043	0.1405	0.0873	0.0059	0.0081	0.0027	0.0187	0.005	0.0084	0.1871
18	rs117094174	53363478	1.06	0.591046266007479	1.79	0.105135818603982	0.0867782654535407	0.151101331023699	0.1444	0.0737	0.0025	0.003	0.0066	0.0027	0.0024	0.0147	0.168	0.0027	0.0045	0.0033	0.0873	0.0069	0.0033	0.0031	0.0043	0.1405	0.0873	0.0059	0.0081	0.0027	0.0187	0.005	0.0084	0.1871
18	rs8097418	53400656	1.07	0.542615033110665	1.79	0.105135818603982	0.0678853587343009	0.131311810621591	0.1439	0.0736	0.0026	0.003	0.0066	0.0027	0.0025	0.0148	0.1672	0.0028	0.0046	0.0034	0.088	0.0069	0.0033	0.0031	0.0041	0.1407	0.0875	0.0059	0.0083	0.0027	0.0188	0.0051	0.0085	0.1869
18	rs77190311	53407090	1.07	0.542615033110665	1.78	0.116496372702931	0.0387024634141781	0.125948150301075	0.1435	0.0732	0.0026	0.003	0.0066	0.0028	0.0025	0.0148	0.167	0.0029	0.0046	0.0035	0.0883	0.007	0.0033	0.003	0.0037	0.1409	0.0876	0.0058	0.0083	0.0026	0.0187	0.0051	0.0085	0.187
18	rs784235	53423144	1.07	0.542615033110665	1.78	0.116496372702931	0.0330730446403717	0.110620385079525	0.1433	0.0729	0.0026	0.003	0.0067	0.0028	0.0025	0.0149	0.1668	0.0029	0.0046	0.0035	0.0886	0.007	0.0033	0.003	0.0035	0.141	0.0877	0.0058	0.0084	0.0026	0.0188	0.0052	0.0085	0.1871
18	rs11876635	53425305	1.07	0.542615033110665	1.78	0.116496372702931	0.0317454923983284	0.109020217529996	0.1432	0.0728	0.0026	0.003	0.0067	0.0028	0.0026	0.0149	0.1667	0.0029	0.0046	0.0035	0.0886	0.007	0.0033	0.003	0.0035	0.141	0.0877	0.0058	0.0084	0.0026	0.0189	0.0052	0.0085	0.1871
18	rs12956282	53428085	1.07	0.542615033110665	1.78	0.116496372702931	0.0297732676033579	0.100421787636218	0.1432	0.0728	0.0026	0.0029	0.0066	0.0028	0.0025	0.015	0.1668	0.0028	0.0045	0.0036	0.0888	0.0071	0.0033	0.003	0.0035	0.1409	0.0878	0.0058	0.0084	0.0027	0.019	0.0052	0.0086	0.187
18	rs117728775	53432989	1.07	0.542615033110665	1.78	0.116496372702931	0.020193535118186	0.118320283111515	0.1429	0.0728	0.0026	0.0029	0.0066	0.0028	0.0026	0.015	0.1666	0.0029	0.0045	0.0036	0.089	0.0071	0.0033	0.003	0.0033	0.1408	0.0877	0.0058	0.0084	0.0027	0.019	0.0051	0.0085	0.1874
18	rs17528693	53441615	1.07	0.542615033110665	1.78	0.116496372702931	0.0182892788741106	0.115903683580575	0.1428	0.0728	0.0026	0.0029	0.0066	0.0028	0.0026	0.015	0.1666	0.0029	0.0045	0.0036	0.089	0.0071	0.0033	0.003	0.0033	0.1408	0.0877	0.0058	0.0084	0.0027	0.019	0.0051	0.0085	0.1875
18	rs56056732	53454041	1.08	0.496867270490283	1.77	0.128753168183355	0.0146510054106191	0.112059669825211	0.1425	0.0729	0.0026	0.0029	0.0066	0.0028	0.0026	0.015	0.1664	0.0029	0.0045	0.0036	0.0892	0.0071	0.0033	0.003	0.0032	0.1408	0.0877	0.0058	0.0084	0.0027	0.019	0.0051	0.0085	0.1878
18	rs8090270	53459057	1.08	0.496867270490283	1.77	0.128753168183355	0.0115553924302033	0.11011410358038	0.1419	0.0729	0.0026	0.0029	0.0066	0.0027	0.0026	0.0151	0.166	0.0029	0.0046	0.0037	0.0897	0.0071	0.0033	0.0031	0.0032	0.1406	0.0879	0.0058	0.0084	0.0027	0.019	0.0051	0.0085	0.1882
18	rs79849041	53477697	1.09	0.453749840114468	1.77	0.128753168183355	0.0122138002499872	0.0479305133119256	0.1407	0.0723	0.0029	0.0027	0.0067	0.0027	0.0026	0.0152	0.1646	0.003	0.0047	0.0042	0.0907	0.0073	0.0035	0.003	0.0032	0.139	0.0884	0.0057	0.0085	0.0029	0.0188	0.0054	0.0087	0.1894
18	rs12455722	53477784	1.09	0.453749840114468	1.77	0.128753168183355	0.0123645204868651	0.0463271606423536	0.1407	0.0723	0.0029	0.0027	0.0067	0.0027	0.0026	0.0152	0.1646	0.003	0.0047	0.0042	0.0907	0.0073	0.0035	0.003	0.0032	0.139	0.0884	0.0057	0.0085	0.0029	0.0188	0.0054	0.0087	0.1894
18	rs71352216	53482756	1.09	0.453749840114468	1.77	0.128753168183355	0.00707198544549351	0.0231470818181085	0.1386	0.0714	0.0032	0.0027	0.007	0.0027	0.0025	0.0151	0.1616	0.0037	0.0052	0.0051	0.0924	0.0079	0.0037	0.0028	0.0033	0.1364	0.0891	0.0055	0.0087	0.0036	0.0182	0.0059	0.0088	0.1916
18	rs17601312	53494075	1.09	0.453749840114468	1.75	0.156107803097264	0.00918989906750682	0.0190958769460637	0.1385	0.0714	0.0033	0.0027	0.007	0.0027	0.0025	0.0151	0.1615	0.0037	0.0052	0.0051	0.0925	0.008	0.0037	0.0028	0.0033	0.1364	0.0892	0.0055	0.0087	0.0036	0.0182	0.0059	0.0088	0.1916
18	rs11151372	53506030	1.09	0.453749840114468	1.75	0.156107803097264	0.0100415648886481	0.0204447408194145	0.1385	0.0712	0.0033	0.0027	0.007	0.0027	0.0025	0.0152	0.1612	0.0038	0.0052	0.0051	0.0929	0.0079	0.0037	0.0028	0.0033	0.1363	0.0894	0.0054	0.0087	0.0037	0.018	0.006	0.0087	0.1915
18	rs72934577	53538869	1.1	0.413206464175836	1.75	0.156107803097264	0.0450521182360717	0.0194485742272833	0.1391	0.0707	0.0033	0.0026	0.0071	0.0028	0.0026	0.0151	0.1598	0.004	0.0054	0.0055	0.0931	0.008	0.0037	0.0026	0.0034	0.1346	0.0902	0.0054	0.0087	0.004	0.018	0.0066	0.0089	0.1918
18	rs17089989	53538902	1.1	0.413206464175836	1.75	0.156107803097264	0.0447774440421549	0.0180946713218615	0.1393	0.0707	0.0033	0.0026	0.0071	0.0028	0.0026	0.0153	0.1599	0.004	0.0054	0.0055	0.0927	0.008	0.0037	0.0026	0.0034	0.1345	0.0902	0.0054	0.0087	0.004	0.018	0.0066	0.0089	0.1917
18	rs112330669	53568670	1.1	0.413206464175836	1.74	0.171280181914382	0.0421955087954775	0.0177542473041961	0.1393	0.0706	0.0033	0.0026	0.0071	0.0028	0.0026	0.0153	0.1598	0.004	0.0054	0.0056	0.0928	0.008	0.0037	0.0026	0.0034	0.1344	0.0903	0.0054	0.0088	0.0041	0.018	0.0066	0.0089	0.1916
18	rs10503006	53569429	1.1	0.413206464175836	1.74	0.171280181914382	0.0438250706380902	0.0160639782731499	0.1393	0.0706	0.0033	0.0026	0.0071	0.0028	0.0026	0.0154	0.1598	0.004	0.0054	0.0056	0.0927	0.008	0.0037	0.0026	0.0034	0.1342	0.0902	0.0054	0.0088	0.0041	0.0182	0.0067	0.0089	0.1917
18	rs4801005	53571137	1.1	0.413206464175836	1.74	0.171280181914382	0.0798273574542592	0.0172681254875055	0.1394	0.0704	0.0034	0.0027	0.0072	0.0028	0.0026	0.0152	0.1596	0.0041	0.0054	0.0056	0.0929	0.008	0.0034	0.0026	0.0034	0.1339	0.0903	0.0054	0.0088	0.0041	0.0182	0.0067	0.0089	0.1917
18	rs11151432	53577888	1.1	0.413206464175836	1.73	0.187497716434302	0.100145873457955	0.0147651151954679	0.1392	0.0702	0.0034	0.0027	0.0072	0.0028	0.0026	0.0153	0.1593	0.0042	0.0054	0.0057	0.0929	0.0079	0.0035	0.0025	0.0035	0.133	0.0908	0.0053	0.0089	0.0042	0.0184	0.0068	0.009	0.192
18	rs72936313	53578876	1.1	0.413206464175836	1.73	0.187497716434302	0.107851355232441	0.0165332135525662	0.1392	0.0703	0.0034	0.0027	0.0074	0.0028	0.0026	0.0153	0.1592	0.0042	0.0054	0.0057	0.0929	0.0079	0.0035	0.0025	0.0035	0.133	0.0907	0.0053	0.0089	0.0042	0.0184	0.0068	0.009	0.1922
18	rs784397	53594836	1.1	0.413206464175836	1.73	0.187497716434302	0.0728229586636821	0.0186690759947514	0.1394	0.0703	0.0034	0.0027	0.0073	0.0026	0.0028	0.0154	0.1593	0.0042	0.0055	0.0055	0.0926	0.0083	0.0036	0.0024	0.0034	0.1323	0.0907	0.0054	0.009	0.0043	0.0185	0.0068	0.0089	0.1925
18	rs1960054	53599790	1.1	0.413206464175836	1.73	0.187497716434302	0.0638840744147197	0.0180187477433924	0.1394	0.0703	0.0034	0.0028	0.0073	0.0026	0.0028	0.0154	0.1593	0.0042	0.0055	0.0053	0.0926	0.0083	0.0036	0.0024	0.0034	0.1323	0.0907	0.0054	0.009	0.0043	0.0185	0.0068	0.0089	0.1926
18	rs72936352	53602616	1.1	0.413206464175836	1.73	0.187497716434302	0.0623698450088207	0.0178296231848064	0.1394	0.0703	0.0034	0.0028	0.0073	0.0026	0.0028	0.0154	0.1593	0.0042	0.0055	0.0053	0.0926	0.0083	0.0036	0.0024	0.0034	0.1323	0.0907	0.0054	0.009	0.0043	0.0185	0.0068	0.0089	0.1926
18	rs11873855	53618120	1.1	0.413206464175836	1.74	0.171280181914382	0.0550314932731736	0.0173797190060175	0.1394	0.0703	0.0034	0.0028	0.0073	0.0026	0.0028	0.0154	0.1592	0.0042	0.0055	0.0053	0.0926	0.0083	0.0036	0.0024	0.0034	0.1324	0.0906	0.0054	0.009	0.0043	0.0185	0.0068	0.0088	0.1927
18	rs77526132	53626484	1.11	0.375177619549844	1.74	0.171280181914382	0.0531630871304094	0.0163519484473983	0.1394	0.0704	0.0034	0.0028	0.0072	0.0026	0.0028	0.0154	0.1592	0.0042	0.0055	0.0053	0.0926	0.0083	0.0036	0.0024	0.0034	0.1323	0.0906	0.0054	0.009	0.0043	0.0185	0.0068	0.0088	0.1928
18	rs34429562	53634177	1.11	0.375177619549844	1.74	0.171280181914382	0.0449451645895939	0.010665811130143	0.1395	0.0708	0.0035	0.0029	0.0071	0.0027	0.0028	0.0156	0.1589	0.0043	0.0053	0.0052	0.0924	0.0085	0.0037	0.0023	0.0036	0.1318	0.0902	0.0055	0.009	0.0044	0.0185	0.0068	0.0084	0.1933
18	rs17603401	53638478	1.11	0.375177619549844	1.72	0.204795704918344	0.0449146381834976	0.00950423792628744	0.1395	0.0709	0.0035	0.0029	0.007	0.0027	0.0028	0.0156	0.1588	0.0043	0.0052	0.0052	0.0924	0.0085	0.0038	0.0023	0.0036	0.1317	0.0902	0.0055	0.009	0.0044	0.0185	0.0069	0.0083	0.1934
18	rs1978503	53664282	1.11	0.375177619549844	1.7	0.24276969786222	0.0481494879297755	0.008104687854198	0.1396	0.071	0.0034	0.0029	0.007	0.0027	0.0029	0.0156	0.1587	0.0044	0.0052	0.0052	0.0924	0.0084	0.0038	0.0023	0.0037	0.1315	0.09	0.0055	0.009	0.0044	0.0185	0.0069	0.0082	0.1937
18	rs2551447	53667255	1.11	0.375177619549844	1.7	0.24276969786222	0.0590452999392411	0.00815540662371612	0.1396	0.0712	0.0034	0.003	0.007	0.0028	0.0029	0.0157	0.1583	0.0044	0.0051	0.0051	0.0923	0.0084	0.0038	0.0023	0.0037	0.1317	0.0899	0.0056	0.0089	0.0045	0.0184	0.007	0.0082	0.1937
18	rs2588469	53668418	1.11	0.375177619549844	1.7	0.24276969786222	0.064387668402409	0.0089892598333955	0.1398	0.0711	0.0034	0.003	0.007	0.0028	0.0028	0.0157	0.1582	0.0044	0.0051	0.0051	0.0922	0.0084	0.0038	0.0023	0.0037	0.1316	0.0899	0.0056	0.0089	0.0045	0.0183	0.007	0.0082	0.1938
18	rs7232435	53669408	1.11	0.375177619549844	1.7	0.24276969786222	0.0694653391085938	0.0091233460804606	0.1398	0.0711	0.0034	0.003	0.007	0.0028	0.0028	0.0157	0.1582	0.0044	0.0051	0.0051	0.0922	0.0084	0.0038	0.0023	0.0037	0.1316	0.0899	0.0056	0.0089	0.0046	0.0183	0.007	0.0082	0.1939
18	rs2588491	53690601	1.12	0.339600448506511	1.69	0.263511633917478	0.0587340718651307	0.0059497243751927	0.139	0.0712	0.0036	0.003	0.007	0.0028	0.0028	0.0157	0.1584	0.0044	0.0052	0.0052	0.0919	0.0082	0.0041	0.0022	0.004	0.132	0.0893	0.0056	0.009	0.0045	0.0185	0.007	0.008	0.1944
18	rs56314440	53698151	1.13	0.306408690300974	1.69	0.263511633917478	0.0450521182360717	0.00972549329185568	0.1384	0.0715	0.0037	0.003	0.0069	0.0026	0.0027	0.0155	0.1588	0.0043	0.005	0.0051	0.092	0.0081	0.0041	0.002	0.0038	0.1325	0.0892	0.0056	0.0092	0.0045	0.0185	0.0069	0.0079	0.1948
18	rs76488251	53698691	1.13	0.306408690300974	1.69	0.263511633917478	0.0445494218554793	0.00901599507375519	0.1383	0.0715	0.0037	0.0031	0.0069	0.0025	0.0027	0.0155	0.1588	0.0043	0.005	0.0051	0.092	0.0081	0.0041	0.002	0.0038	0.1326	0.0892	0.0056	0.0092	0.0045	0.0185	0.0069	0.0079	0.1949
18	rs2551453	53699500	1.13	0.306408690300974	1.69	0.263511633917478	0.0445797790041321	0.00989315261881819	0.1382	0.0715	0.0037	0.0031	0.0069	0.0025	0.0027	0.0155	0.1588	0.0043	0.005	0.0051	0.092	0.0081	0.0041	0.002	0.0038	0.1326	0.0892	0.0056	0.0092	0.0045	0.0185	0.0069	0.0079	0.1949
18	rs61439388	53706621	1.13	0.306408690300974	1.69	0.263511633917478	0.0427241767170193	0.0161357336318064	0.138	0.0715	0.0037	0.0031	0.0069	0.0025	0.0026	0.0155	0.1588	0.0043	0.005	0.0051	0.0922	0.0081	0.0041	0.002	0.0037	0.1329	0.0893	0.0056	0.0093	0.0044	0.0185	0.0069	0.0078	0.195
18	rs17733647	53712598	1.13	0.306408690300974	1.69	0.263511633917478	0.0428274967650503	0.0253795931378097	0.138	0.0716	0.0037	0.0031	0.0069	0.0025	0.0027	0.0155	0.1588	0.0042	0.005	0.0051	0.0924	0.0081	0.004	0.002	0.0037	0.1329	0.0892	0.0056	0.0093	0.0043	0.0185	0.0069	0.0078	0.195
18	rs117194903	53714236	1.13	0.306408690300974	1.7	0.24276969786222	0.0429753930048551	0.0250229323162157	0.138	0.0714	0.0037	0.0031	0.0069	0.0025	0.0027	0.0155	0.1589	0.0042	0.005	0.0051	0.0925	0.008	0.004	0.002	0.0037	0.1329	0.0893	0.0056	0.0093	0.0043	0.0185	0.0069	0.0078	0.1951
18	rs2286812	53717464	1.13	0.306408690300974	1.7	0.24276969786222	0.0501937748221487	0.0278493563335276	0.138	0.0715	0.0038	0.003	0.0069	0.0024	0.0027	0.0155	0.159	0.0041	0.0049	0.0051	0.0927	0.008	0.004	0.0019	0.0037	0.1327	0.0892	0.0056	0.0093	0.0043	0.0185	0.0069	0.0077	0.1951
18	rs78090727	53731298	1.14	0.275532638758866	1.74	0.171280181914382	0.0598559041926723	0.0918656599200028	0.1381	0.0718	0.0038	0.0028	0.0069	0.0022	0.0024	0.0155	0.1591	0.0039	0.0048	0.0051	0.094	0.0079	0.004	0.0018	0.0033	0.1328	0.089	0.0055	0.0093	0.0042	0.0187	0.0069	0.0075	0.1949
18	rs17090049	53741949	1.14	0.275532638758866	1.74	0.171280181914382	0.058551505983648	0.0809089168701184	0.1381	0.0718	0.0038	0.0028	0.0069	0.0021	0.0024	0.0155	0.1592	0.0038	0.0048	0.0051	0.0943	0.0078	0.004	0.0018	0.0033	0.1329	0.0889	0.0055	0.0093	0.0042	0.0188	0.0069	0.0074	0.1949
18	rs2588482	53747425	1.14	0.275532638758866	1.74	0.171280181914382	0.0638068291170235	0.0831610867550122	0.138	0.0713	0.0038	0.0027	0.0071	0.0019	0.0022	0.0156	0.159	0.0039	0.0048	0.0051	0.0954	0.0079	0.004	0.0015	0.003	0.1328	0.0893	0.0056	0.0092	0.0042	0.0195	0.0069	0.0074	0.1944
18	rs80137211	53750379	1.14	0.275532638758866	1.74	0.171280181914382	0.0944499386912021	0.178561187598278	0.1386	0.0715	0.0037	0.0026	0.007	0.0018	0.0021	0.0156	0.159	0.0039	0.0047	0.0049	0.0958	0.0078	0.004	0.0015	0.0029	0.1325	0.0894	0.0055	0.0091	0.0041	0.0195	0.0069	0.0074	0.1942
18	rs17090056	53752832	1.15	0.246899131395369	1.74	0.171280181914382	0.101466099665728	0.173558279992957	0.139	0.0716	0.0037	0.0026	0.007	0.0017	0.0021	0.0156	0.159	0.0039	0.0047	0.0049	0.0961	0.0078	0.004	0.0014	0.0029	0.1323	0.0895	0.0055	0.0091	0.0041	0.0195	0.007	0.0074	0.1941
18	rs80026656	53756380	1.15	0.246899131395369	1.68	0.285465824887251	0.115406414152958	0.224938286978408	0.1388	0.0715	0.0037	0.0026	0.0071	0.0017	0.0021	0.0156	0.1589	0.0039	0.0047	0.0049	0.0961	0.0078	0.004	0.0014	0.0029	0.1323	0.0895	0.0055	0.0091	0.0041	0.0195	0.0069	0.0075	0.1941
18	rs74459304	53759589	1.15	0.246899131395369	1.68	0.285465824887251	0.114395759538553	0.232036267690517	0.1388	0.0715	0.0037	0.0026	0.0071	0.0017	0.0021	0.0156	0.1589	0.0039	0.0047	0.0049	0.0961	0.0078	0.004	0.0014	0.0029	0.1324	0.0895	0.0055	0.0091	0.0041	0.0195	0.0069	0.0075	0.194
18	rs72940171	53765771	1.19	0.153209069243504	1.68	0.285465824887251	0.0124312761137359	0.158175275208145	0.1403	0.072	0.004	0.0027	0.0065	0.0026	0.002	0.0153	0.1549	0.0039	0.0048	0.0048	0.0982	0.0074	0.0048	0.0012	0.0026	0.1295	0.0902	0.0043	0.0089	0.0053	0.0205	0.0059	0.0071	0.1965
18	rs4503879	53768615	1.19	0.153209069243504	1.68	0.285465824887251	0.0704288558372066	0.184324051582326	0.1417	0.0724	0.0042	0.0028	0.0061	0.0032	0.0019	0.0151	0.1522	0.0039	0.0047	0.0046	0.0998	0.0073	0.0048	0.0012	0.0025	0.1273	0.091	0.0037	0.0088	0.006	0.0211	0.0052	0.007	0.198
18	rs9952542	53768774	1.19	0.153209069243504	1.67	0.308662716071979	0.0684700164717363	0.178360128274988	0.1417	0.0725	0.0042	0.0028	0.0061	0.0032	0.0019	0.0151	0.1522	0.0039	0.0047	0.0046	0.0998	0.0073	0.0048	0.0012	0.0025	0.1273	0.091	0.0037	0.0088	0.006	0.0211	0.0051	0.007	0.1981
18	rs1789594	53770566	1.19	0.153209069243504	1.67	0.308662716071979	0.0690986210433048	0.178762325085799	0.1417	0.0725	0.0043	0.0028	0.0061	0.0033	0.002	0.0151	0.1523	0.0039	0.0047	0.0046	0.0998	0.0073	0.0049	0.0012	0.0025	0.1273	0.0909	0.0036	0.0088	0.006	0.0211	0.0051	0.007	0.1981
18	rs12607937	53770826	1.19	0.153209069243504	1.67	0.308662716071979	0.0695061637265376	0.174754481808434	0.1417	0.0725	0.0043	0.0028	0.0061	0.0033	0.002	0.0151	0.1523	0.0039	0.0047	0.0046	0.0998	0.0073	0.0049	0.0012	0.0025	0.1273	0.0909	0.0036	0.0088	0.006	0.0211	0.0051	0.007	0.1981
18	rs17090090	53786935	1.19	0.153209069243504	1.67	0.308662716071979	0.0849534403156179	0.183816025136893	0.1419	0.0726	0.0043	0.0027	0.0061	0.0033	0.002	0.0151	0.1524	0.0039	0.0047	0.0046	0.0997	0.0073	0.0049	0.0012	0.0025	0.1272	0.0906	0.0034	0.0088	0.0061	0.021	0.0051	0.0069	0.1981
18	rs11664983	53787379	1.19	0.153209069243504	1.66	0.333131717406117	0.0866605482956539	0.19025204923699	0.1419	0.0726	0.0043	0.0027	0.0061	0.0033	0.002	0.0151	0.1524	0.0039	0.0047	0.0046	0.0997	0.0073	0.0049	0.0012	0.0025	0.1273	0.0906	0.0034	0.0088	0.0061	0.021	0.0051	0.0069	0.1981
18	rs17090092	53790625	1.19	0.153209069243504	1.66	0.333131717406117	0.0917412228024995	0.219419599078099	0.1418	0.0726	0.0043	0.0027	0.006	0.0033	0.002	0.015	0.1528	0.0039	0.0046	0.0045	0.1002	0.0072	0.0049	0.0012	0.0025	0.1273	0.0908	0.0034	0.0088	0.0062	0.021	0.0051	0.0069	0.1976
18	rs76746769	53795157	1.19	0.153209069243504	1.65	0.358901199458623	0.12313156128522	0.21952737701207	0.1419	0.0729	0.0044	0.0026	0.0059	0.0035	0.002	0.0149	0.1531	0.0038	0.0045	0.0045	0.1002	0.0071	0.0049	0.0012	0.0025	0.1274	0.0908	0.0032	0.0088	0.0064	0.021	0.005	0.0067	0.197
18	rs72926488	53795300	1.19	0.153209069243504	1.65	0.358901199458623	0.123278052084994	0.212878157496688	0.1419	0.0729	0.0044	0.0026	0.0059	0.0035	0.002	0.0149	0.1531	0.0038	0.0045	0.0045	0.1002	0.0071	0.0049	0.0012	0.0025	0.1274	0.0908	0.0032	0.0088	0.0064	0.021	0.005	0.0067	0.197
18	rs2852974	53795621	1.19	0.153209069243504	1.65	0.358901199458623	0.12216738159947	0.2105350213719	0.142	0.0729	0.0045	0.0026	0.0059	0.0035	0.002	0.0149	0.1532	0.0038	0.0045	0.0045	0.1002	0.0071	0.0049	0.0012	0.0024	0.1274	0.0908	0.0032	0.0088	0.0064	0.021	0.005	0.0067	0.197
18	rs1789589	53804156	1.19	0.153209069243504	1.64	0.38599849551783	0.132231406381997	0.226896709366062	0.1421	0.0729	0.0045	0.0026	0.0059	0.0035	0.002	0.0149	0.1532	0.0038	0.0045	0.0045	0.1003	0.0071	0.005	0.0012	0.0024	0.1274	0.0908	0.0032	0.0088	0.0065	0.0209	0.005	0.0067	0.197
18	rs78779298	53807487	1.2	0.134574322401564	1.64	0.38599849551783	0.196234166492383	0.254993235137525	0.1423	0.0727	0.0046	0.0025	0.0059	0.0034	0.0019	0.0145	0.1528	0.0039	0.0045	0.0044	0.1007	0.0071	0.005	0.0011	0.0024	0.1272	0.0917	0.0029	0.0087	0.0067	0.0208	0.005	0.0068	0.1968
18	rs1792744	53810014	1.2	0.134574322401564	1.64	0.38599849551783	0.254555642230403	0.2668404056607	0.1424	0.0724	0.0047	0.0025	0.006	0.0033	0.0018	0.0143	0.1525	0.004	0.0045	0.0043	0.1012	0.0072	0.0051	0.001	0.0024	0.1271	0.0926	0.0027	0.0086	0.0069	0.0206	0.005	0.0069	0.1965
18	rs11151596	53810122	1.2	0.134574322401564	1.64	0.38599849551783	0.252332213307699	0.261579556420856	0.1425	0.0724	0.0047	0.0025	0.006	0.0033	0.0018	0.0143	0.1525	0.004	0.0045	0.0043	0.1012	0.0072	0.0051	0.001	0.0024	0.1271	0.0926	0.0027	0.0086	0.0069	0.0206	0.005	0.0069	0.1964
18	rs1893795	53810858	1.2	0.134574322401564	1.64	0.38599849551783	0.258045468909231	0.262720436874489	0.1425	0.0724	0.0047	0.0025	0.006	0.0033	0.0018	0.0143	0.1525	0.004	0.0045	0.0043	0.1012	0.0072	0.0051	0.001	0.0023	0.1271	0.0926	0.0027	0.0086	0.0069	0.0206	0.005	0.0069	0.1965
18	rs17090100	53818030	1.2	0.134574322401564	1.64	0.38599849551783	0.255850114591153	0.241424953590957	0.1428	0.0724	0.0047	0.0025	0.006	0.0033	0.0018	0.0143	0.1525	0.004	0.0045	0.0043	0.1012	0.0072	0.0051	0.001	0.0023	0.1271	0.0926	0.0027	0.0086	0.0069	0.0206	0.005	0.0069	0.1963
18	rs9961807	53819904	1.2	0.134574322401564	1.63	0.414449909043039	0.257910765567059	0.242982741623154	0.1429	0.0724	0.0047	0.0025	0.006	0.0033	0.0018	0.0143	0.1525	0.004	0.0045	0.0043	0.1012	0.0072	0.0051	0.001	0.0023	0.1271	0.0926	0.0027	0.0086	0.0069	0.0206	0.005	0.0069	0.1963
18	rs116965299	53830184	1.21	0.117675403133419	1.63	0.414449909043039	0.29499067239136	0.273519860103725	0.1431	0.0722	0.0048	0.0025	0.0059	0.0033	0.0018	0.0143	0.1522	0.004	0.0044	0.0042	0.1015	0.0074	0.0052	0.0011	0.0023	0.1266	0.0933	0.0026	0.0086	0.0071	0.0205	0.0049	0.0069	0.1958
18	rs56108140	53834328	1.21	0.117675403133419	1.63	0.414449909043039	0.375506925234485	0.299904604025761	0.1436	0.072	0.005	0.0024	0.0057	0.0034	0.0019	0.0142	0.1517	0.004	0.0043	0.0043	0.1019	0.0078	0.0053	0.0013	0.0023	0.1258	0.0945	0.0025	0.0085	0.0074	0.0201	0.0048	0.007	0.1949
18	rs1944347	53840345	1.21	0.117675403133419	1.62	0.444280725791627	0.392890795170031	0.302285309496075	0.1437	0.0719	0.005	0.0023	0.0056	0.0034	0.0019	0.0142	0.1516	0.004	0.0043	0.0043	0.1021	0.0078	0.0053	0.0013	0.0023	0.1256	0.0946	0.0025	0.0085	0.0074	0.0201	0.0048	0.007	0.1949
18	rs1789600	53848399	1.21	0.117675403133419	1.62	0.444280725791627	0.416013795259521	0.263519975462864	0.1441	0.0719	0.0049	0.0023	0.0055	0.0034	0.0019	0.0142	0.1515	0.004	0.0043	0.0041	0.1023	0.0079	0.0053	0.0014	0.0022	0.1253	0.0947	0.0025	0.0085	0.0074	0.0201	0.0047	0.0069	0.195
18	rs17203781	53852908	1.2	0.134574322401564	1.6	0.508176723760061	0.417628908045389	0.255332611016849	0.144	0.0719	0.0049	0.0023	0.0055	0.0034	0.002	0.0142	0.1514	0.004	0.0043	0.004	0.1026	0.0079	0.0053	0.0015	0.0022	0.1252	0.0949	0.0026	0.0085	0.0074	0.02	0.0046	0.0069	0.195
18	rs73960533	53854037	1.2	0.134574322401564	1.57	0.614941920479678	0.448606942754622	0.243094134555657	0.1443	0.0718	0.0048	0.0023	0.0053	0.0034	0.002	0.0141	0.151	0.004	0.0044	0.0039	0.1032	0.0078	0.0053	0.0015	0.0022	0.1252	0.0951	0.0026	0.0083	0.0073	0.0201	0.0045	0.0068	0.195
18	rs4570960	53854465	1.2	0.134574322401564	1.57	0.614941920479678	0.383042567849499	0.216623479164879	0.1445	0.0719	0.0048	0.0023	0.0053	0.0035	0.002	0.0141	0.1513	0.0039	0.0045	0.0038	0.1032	0.0078	0.0053	0.0016	0.0021	0.1251	0.0951	0.0026	0.0082	0.0071	0.0202	0.0045	0.0067	0.1951
18	rs12604483	53855525	1.21	0.117675403133419	1.57	0.614941920479678	0.373757744457535	0.24655537161981	0.1448	0.072	0.0043	0.0021	0.0051	0.0036	0.0021	0.0139	0.1519	0.0038	0.0045	0.0042	0.1037	0.0077	0.0056	0.0016	0.0023	0.1244	0.0951	0.0026	0.0082	0.0071	0.0204	0.0042	0.0063	0.1951
18	rs11876342	53856227	1.21	0.117675403133419	1.57	0.614941920479678	0.380558968274873	0.246779211477227	0.1448	0.072	0.0043	0.0021	0.0051	0.0036	0.0021	0.0139	0.1519	0.0038	0.0045	0.0042	0.1037	0.0077	0.0056	0.0016	0.0023	0.1244	0.0951	0.0026	0.0082	0.0071	0.0204	0.0042	0.0063	0.1951
18	rs181057749	53864048	1.21	0.117675403133419	1.55	0.693638871087907	0.391939433676433	0.248347895469178	0.1451	0.0719	0.0043	0.0021	0.0051	0.0036	0.0021	0.0138	0.1518	0.0038	0.0045	0.0042	0.1037	0.0077	0.0056	0.0016	0.0023	0.1245	0.0951	0.0026	0.0082	0.007	0.0203	0.0042	0.0062	0.1952
18	rs8086136	53872384	1.21	0.117675403133419	1.55	0.693638871087907	0.391548035011305	0.238872697788585	0.1452	0.0717	0.0042	0.0021	0.005	0.0036	0.0021	0.0138	0.1518	0.0038	0.0045	0.0041	0.1038	0.0076	0.0056	0.0016	0.0023	0.1246	0.0951	0.0026	0.0083	0.007	0.0203	0.0042	0.0063	0.1953
18	rs2852981	53872948	1.21	0.117675403133419	1.55	0.693638871087907	0.375397479591037	0.249133419373995	0.1452	0.0718	0.0042	0.0021	0.005	0.0036	0.0021	0.0138	0.1518	0.0038	0.0045	0.0043	0.1037	0.0076	0.0056	0.0016	0.0023	0.1247	0.0951	0.0026	0.0083	0.0069	0.0203	0.0042	0.0062	0.1952
18	rs1625778	53881022	1.21	0.117675403133419	1.55	0.693638871087907	0.249061111678645	0.214801633322173	0.1457	0.0717	0.0041	0.0021	0.005	0.0037	0.0021	0.0136	0.1519	0.0038	0.0046	0.0042	0.1041	0.0076	0.0057	0.0016	0.0023	0.125	0.0952	0.0026	0.0082	0.0062	0.0203	0.0042	0.0061	0.1949
18	rs10513886	53883649	1.21	0.117675403133419	1.56	0.653525583231	0.249678176095125	0.235887693037499	0.1457	0.0717	0.0043	0.0021	0.0049	0.0036	0.0021	0.0136	0.152	0.0038	0.0046	0.0043	0.1042	0.0076	0.0057	0.0016	0.0023	0.1249	0.095	0.0026	0.0082	0.0062	0.0204	0.0042	0.0061	0.195
18	rs1792741	53887306	1.21	0.117675403133419	1.57	0.614941920479678	0.243762801394318	0.234014448019754	0.1457	0.0716	0.0043	0.0021	0.0049	0.0036	0.0021	0.0136	0.1519	0.0037	0.0046	0.0043	0.1043	0.0076	0.0057	0.0016	0.0023	0.125	0.095	0.0026	0.0082	0.0062	0.0203	0.0042	0.0062	0.195
18	rs72934403	53887341	1.21	0.117675403133419	1.58	0.577869115575703	0.243980500372365	0.233794382761403	0.1457	0.0716	0.0043	0.0021	0.0049	0.0036	0.0021	0.0136	0.1519	0.0037	0.0046	0.0043	0.1043	0.0076	0.0057	0.0016	0.0023	0.125	0.095	0.0026	0.0082	0.0062	0.0203	0.0042	0.0062	0.195
18	rs72934405	53890269	1.21	0.117675403133419	1.57	0.614941920479678	0.24963407231474	0.231597408969271	0.1457	0.0716	0.0043	0.0021	0.0049	0.0036	0.0021	0.0136	0.1519	0.0037	0.0046	0.0043	0.1043	0.0076	0.0057	0.0016	0.0023	0.125	0.095	0.0026	0.0082	0.0062	0.0204	0.0042	0.0062	0.195
18	rs116929806	53893322	1.21	0.117675403133419	1.57	0.614941920479678	0.256789728338104	0.231707098476218	0.1456	0.0716	0.0043	0.0021	0.0049	0.0036	0.0021	0.0136	0.1519	0.0037	0.0046	0.0043	0.1043	0.0076	0.0057	0.0016	0.0023	0.125	0.095	0.0026	0.0082	0.0062	0.0204	0.0042	0.0062	0.195
18	rs75359443	53896688	1.21	0.117675403133419	1.55	0.693638871087907	0.282254374495049	0.236660424985472	0.1456	0.0715	0.0043	0.0021	0.0049	0.0036	0.0021	0.0135	0.1519	0.0037	0.0046	0.0042	0.1044	0.0076	0.0058	0.0016	0.0023	0.125	0.0949	0.0026	0.0082	0.0062	0.0204	0.0042	0.0062	0.195
18	rs1229585	53905940	1.22	0.102418512327744	1.55	0.693638871087907	0.282348659983995	0.354036265305706	0.1463	0.071	0.0045	0.0019	0.0046	0.0037	0.0022	0.013	0.1518	0.0034	0.004	0.0044	0.1038	0.0074	0.0058	0.0016	0.002	0.1277	0.0949	0.0026	0.0082	0.0054	0.0202	0.0042	0.0058	0.1962
18	rs1229586	53906628	1.22	0.102418512327744	1.55	0.693638871087907	0.278824520779524	0.407533858690854	0.1464	0.0708	0.0045	0.0019	0.0043	0.0038	0.0023	0.0128	0.152	0.0034	0.0039	0.0044	0.1036	0.0073	0.0057	0.0019	0.0021	0.1281	0.0949	0.0026	0.0082	0.0053	0.0205	0.0043	0.0058	0.1958
18	rs17090117	53906788	1.22	0.102418512327744	1.55	0.693638871087907	0.275556784526221	0.391650463483023	0.1464	0.0708	0.0045	0.0019	0.0043	0.0038	0.0023	0.0127	0.1521	0.0034	0.0038	0.0044	0.1036	0.0073	0.0057	0.0019	0.0021	0.1282	0.095	0.0026	0.0082	0.0052	0.0206	0.0043	0.0058	0.1958
18	rs76344079	53907168	1.22	0.102418512327744	1.55	0.693638871087907	0.261877983521308	0.37912143210905	0.1464	0.0706	0.0044	0.002	0.0042	0.0038	0.0023	0.0126	0.1523	0.0034	0.0037	0.0044	0.1035	0.0073	0.0056	0.002	0.0021	0.1284	0.095	0.0026	0.0081	0.0051	0.0208	0.0042	0.0057	0.1958
18	rs12455576	53912005	1.22	0.102418512327744	1.55	0.693638871087907	0.274116270548914	0.400539281803551	0.1466	0.0704	0.0043	0.0021	0.004	0.0039	0.0025	0.0123	0.1528	0.0034	0.0035	0.0043	0.1032	0.0072	0.0054	0.0023	0.0021	0.129	0.0951	0.0026	0.0081	0.0049	0.021	0.0041	0.0056	0.1958
18	rs74676465	53913327	1.22	0.102418512327744	1.55	0.693638871087907	0.277468228954964	0.401314814892964	0.1467	0.0703	0.0043	0.0021	0.0039	0.004	0.0025	0.0123	0.1529	0.0034	0.0034	0.0043	0.1031	0.0072	0.0054	0.0023	0.0021	0.1292	0.0952	0.0026	0.0081	0.0048	0.0211	0.004	0.0056	0.1958
18	rs17090119	53914715	1.22	0.102418512327744	1.54	0.735299729443272	0.277234745107487	0.414952784916233	0.1467	0.0703	0.0043	0.0021	0.0038	0.004	0.0026	0.0122	0.153	0.0034	0.0034	0.0043	0.103	0.0071	0.0053	0.0024	0.0021	0.1294	0.0952	0.0026	0.0081	0.0047	0.0211	0.004	0.0055	0.1958
18	rs76646549	53924216	1.22	0.102418512327744	1.54	0.735299729443272	0.261515965709781	0.400539281803551	0.1467	0.0703	0.0042	0.0021	0.0038	0.004	0.0026	0.0121	0.1531	0.0033	0.0033	0.0043	0.1031	0.0071	0.0053	0.0024	0.0021	0.1296	0.0952	0.0026	0.0081	0.0047	0.0211	0.0039	0.0055	0.1958
18	rs56050638	53926509	1.22	0.102418512327744	1.54	0.735299729443272	0.254689386936018	0.40455063014013	0.1467	0.0703	0.0042	0.0021	0.0038	0.004	0.0026	0.0121	0.1531	0.0033	0.0033	0.0044	0.103	0.0071	0.0053	0.0024	0.0021	0.1296	0.0952	0.0026	0.0081	0.0047	0.0211	0.004	0.0055	0.1958
18	rs12455408	53932514	1.22	0.102418512327744	1.54	0.735299729443272	0.235825884878435	0.39898945401888	0.1466	0.0703	0.0043	0.0022	0.0038	0.004	0.0026	0.0121	0.153	0.0034	0.0033	0.0044	0.1029	0.0071	0.0054	0.0024	0.0022	0.1296	0.0951	0.0026	0.008	0.0047	0.0211	0.004	0.0056	0.1958
18	rs77512212	53937120	1.22	0.102418512327744	1.54	0.735299729443272	0.22051104263291	0.395379635288288	0.1465	0.0703	0.0043	0.0023	0.0038	0.004	0.0027	0.0122	0.1529	0.0034	0.0033	0.0044	0.1027	0.0072	0.0055	0.0024	0.0023	0.1296	0.095	0.0026	0.008	0.0047	0.0211	0.004	0.0056	0.1958
18	rs34458626	53938738	1.22	0.102418512327744	1.54	0.735299729443272	0.219688410664473	0.396925592817307	0.1465	0.0703	0.0043	0.0023	0.0038	0.004	0.0027	0.0121	0.1528	0.0034	0.0033	0.0044	0.1027	0.0072	0.0055	0.0024	0.0023	0.1296	0.095	0.0026	0.008	0.0047	0.0211	0.0041	0.0056	0.1958
18	rs117824062	53940263	1.22	0.102418512327744	1.54	0.735299729443272	0.219524090682521	0.39937675597139	0.1465	0.0702	0.0043	0.0023	0.0038	0.004	0.0027	0.0121	0.1528	0.0034	0.0033	0.0044	0.1027	0.0072	0.0055	0.0025	0.0023	0.1296	0.095	0.0026	0.008	0.0047	0.0212	0.004	0.0056	0.1958
18	rs72934437	53941390	1.22	0.102418512327744	1.54	0.735299729443272	0.220593400428625	0.397699195152455	0.1465	0.0702	0.0043	0.0023	0.0038	0.004	0.0027	0.0121	0.1528	0.0034	0.0033	0.0044	0.1027	0.0072	0.0055	0.0025	0.0023	0.1296	0.0949	0.0026	0.008	0.0047	0.0212	0.004	0.0056	0.1958
18	rs117465627	53941432	1.22	0.102418512327744	1.54	0.735299729443272	0.220552219380913	0.398473212365151	0.1465	0.0702	0.0043	0.0023	0.0038	0.004	0.0027	0.0121	0.1528	0.0034	0.0033	0.0044	0.1027	0.0072	0.0055	0.0025	0.0023	0.1296	0.0949	0.0026	0.008	0.0047	0.0212	0.004	0.0056	0.1958
18	rs72934439	53941453	1.22	0.102418512327744	1.53	0.778525311864042	0.220346378638669	0.398215160568717	0.1465	0.0703	0.0043	0.0023	0.0038	0.004	0.0027	0.0121	0.1527	0.0034	0.0033	0.0044	0.1027	0.0072	0.0055	0.0025	0.0023	0.1296	0.0949	0.0026	0.008	0.0047	0.0211	0.004	0.0056	0.1959
18	rs78224779	53941706	1.22	0.102418512327744	1.53	0.778525311864042	0.219072565534883	0.400668508683093	0.1465	0.0703	0.0043	0.0023	0.0038	0.004	0.0027	0.0121	0.1527	0.0034	0.0033	0.0044	0.1027	0.0072	0.0055	0.0025	0.0023	0.1296	0.0949	0.0026	0.008	0.0047	0.0211	0.0041	0.0056	0.1958
18	rs75764789	53942344	1.22	0.102418512327744	1.54	0.735299729443272	0.220017257046644	0.404291502769895	0.1465	0.0703	0.0043	0.0023	0.0038	0.004	0.0027	0.0121	0.1527	0.0034	0.0033	0.0044	0.1027	0.0072	0.0055	0.0025	0.0023	0.1296	0.0949	0.0026	0.008	0.0047	0.0211	0.0041	0.0056	0.1958
18	rs1234948	53944858	1.22	0.102418512327744	1.54	0.735299729443272	0.221087908365824	0.411564189709942	0.1465	0.0703	0.0043	0.0023	0.0038	0.004	0.0027	0.0121	0.1528	0.0034	0.0033	0.0044	0.1026	0.0072	0.0055	0.0025	0.0023	0.1296	0.095	0.0026	0.008	0.0047	0.0212	0.004	0.0056	0.1958
18	rs2863264	53948968	1.23	0.0887081089854507	1.54	0.735299729443272	0.51445105232439	0.772212512099908	0.1447	0.0683	0.0045	0.0027	0.0038	0.0055	0.0042	0.0105	0.1569	0.0034	0.0039	0.0047	0.103	0.0069	0.0051	0.004	0.0032	0.1295	0.0946	0.0024	0.0073	0.0044	0.0198	0.0045	0.0047	0.194
18	rs117191510	53952127	1.23	0.0887081089854507	1.54	0.735299729443272	0.525050166852504	0.776009326743441	0.1446	0.0683	0.0045	0.0027	0.0038	0.0056	0.0042	0.0105	0.157	0.0034	0.0039	0.0047	0.103	0.0068	0.0051	0.0041	0.0032	0.1295	0.0946	0.0025	0.0073	0.0044	0.0197	0.0045	0.0047	0.1939
18	rs116929166	53963929	1.23	0.0887081089854507	1.54	0.735299729443272	0.531913533695231	0.778897583647716	0.1446	0.0683	0.0045	0.0027	0.0038	0.0056	0.0042	0.0105	0.157	0.0034	0.0039	0.0047	0.1031	0.0068	0.0051	0.0041	0.0032	0.1295	0.0947	0.0025	0.0073	0.0044	0.0197	0.0045	0.0047	0.1939
18	rs2058494	53965799	1.23	0.0887081089854507	1.55	0.693638871087907	0.538688473403159	0.801626795434755	0.1445	0.0683	0.0045	0.0027	0.0038	0.0056	0.0042	0.0105	0.1571	0.0034	0.0039	0.0047	0.1031	0.0068	0.0051	0.0041	0.0032	0.1296	0.0947	0.0025	0.0073	0.0044	0.0197	0.0045	0.0047	0.1938
18	rs72934474	53972082	1.23	0.0887081089854507	1.55	0.693638871087907	0.545109653335528	0.794594849418268	0.1446	0.0683	0.0045	0.0027	0.0038	0.0056	0.0042	0.0105	0.1571	0.0034	0.0039	0.0047	0.1031	0.0068	0.0051	0.0041	0.0032	0.1296	0.0947	0.0025	0.0073	0.0045	0.0197	0.0045	0.0047	0.1937
18	rs17206573	53974669	1.23	0.0887081089854507	1.55	0.693638871087907	0.547148318865371	0.79535855223964	0.1446	0.0683	0.0045	0.0027	0.0038	0.0056	0.0042	0.0105	0.1571	0.0034	0.0039	0.0047	0.1031	0.0068	0.0051	0.0041	0.0032	0.1296	0.0946	0.0025	0.0073	0.0045	0.0196	0.0045	0.0047	0.1937
18	rs216576	53992578	1.23	0.0887081089854507	1.54	0.735299729443272	0.574582019966796	0.818802696579419	0.1448	0.0683	0.0045	0.0027	0.0038	0.0057	0.0042	0.0105	0.1573	0.0033	0.0039	0.0046	0.1031	0.0068	0.0052	0.0041	0.0032	0.1296	0.0946	0.0024	0.0073	0.0044	0.0196	0.0045	0.0047	0.1934
18	rs8083512	53993286	1.23	0.0887081089854507	1.54	0.735299729443272	0.573774102638202	0.806219923748871	0.1448	0.0682	0.0045	0.0027	0.0039	0.0057	0.0042	0.0105	0.1572	0.0033	0.0039	0.0046	0.103	0.0069	0.0052	0.0041	0.0032	0.1296	0.0946	0.0024	0.0073	0.0044	0.0196	0.0045	0.0047	0.1934
18	rs117490815	53997046	1.23	0.0887081089854507	1.55	0.693638871087907	0.607745805654994	0.78529031269248	0.1447	0.0685	0.0046	0.0027	0.0039	0.0058	0.0042	0.0106	0.1575	0.0033	0.0039	0.0047	0.1031	0.0069	0.0052	0.0041	0.0032	0.1287	0.0945	0.0024	0.0073	0.0044	0.0196	0.0045	0.0047	0.1935
18	rs66533712	54001461	1.23	0.0887081089854507	1.55	0.693638871087907	0.616692763548399	0.772819732691738	0.1447	0.0686	0.0046	0.0027	0.0039	0.0058	0.0042	0.0106	0.1576	0.0033	0.0039	0.0047	0.1031	0.0069	0.0052	0.0042	0.0033	0.1282	0.0945	0.0024	0.0073	0.0044	0.0196	0.0045	0.0047	0.1936
18	rs76612112	54004446	1.23	0.0887081089854507	1.56	0.653525583231	0.620386047309385	0.772819732691738	0.1447	0.0686	0.0046	0.0027	0.0039	0.0058	0.0042	0.0106	0.1576	0.0033	0.0039	0.0047	0.1031	0.0069	0.0052	0.0042	0.0033	0.1283	0.0945	0.0024	0.0073	0.0044	0.0196	0.0045	0.0047	0.1936
18	rs35977497	54006733	1.23	0.0887081089854507	1.56	0.653525583231	0.623040284655564	0.773427056158289	0.1447	0.0686	0.0046	0.0027	0.0039	0.0058	0.0042	0.0106	0.1576	0.0033	0.0039	0.0047	0.1031	0.0069	0.0052	0.0042	0.0033	0.1283	0.0945	0.0024	0.0073	0.0044	0.0196	0.0045	0.0047	0.1936
18	rs11665054	54012313	1.23	0.0887081089854507	1.56	0.653525583231	0.66649748578808	0.797192076200225	0.1445	0.0686	0.0046	0.0027	0.0039	0.0058	0.0042	0.0105	0.1576	0.0034	0.0039	0.0047	0.1031	0.0069	0.0051	0.0042	0.0033	0.1283	0.0945	0.0024	0.0073	0.0044	0.0196	0.0045	0.0047	0.1936
18	rs74699359	54016642	1.23	0.0887081089854507	1.56	0.653525583231	0.676407117101857	0.798262046634028	0.1445	0.0686	0.0046	0.0027	0.0039	0.0058	0.0042	0.0105	0.1577	0.0034	0.0039	0.0047	0.1031	0.0069	0.0051	0.0042	0.0033	0.1284	0.0945	0.0024	0.0073	0.0044	0.0196	0.0045	0.0047	0.1936
18	rs4801019	54020562	1.23	0.0887081089854507	1.56	0.653525583231	0.679385559426832	0.784071786509153	0.1445	0.0686	0.0046	0.0027	0.0039	0.0058	0.0042	0.0105	0.1577	0.0034	0.0039	0.0046	0.1031	0.0069	0.0051	0.0042	0.0033	0.1284	0.0945	0.0024	0.0073	0.0044	0.0197	0.0045	0.0047	0.1936
18	rs74573328	54047318	1.23	0.0887081089854507	1.56	0.653525583231	0.809129756493884	0.770088051315477	0.1455	0.0674	0.0048	0.003	0.0044	0.0063	0.0047	0.01	0.1579	0.0039	0.0043	0.0046	0.1026	0.0069	0.0052	0.0046	0.0034	0.1281	0.0934	0.0025	0.0072	0.0044	0.0195	0.0049	0.0049	0.1919
18	rs216572	54048077	1.22	0.102418512327744	1.6	0.508176723760061	1.00849674227101	0.773123381570637	0.146	0.0667	0.005	0.0032	0.0047	0.0067	0.0051	0.0097	0.158	0.0042	0.0045	0.0047	0.1023	0.0068	0.0053	0.0048	0.0036	0.1279	0.0927	0.0025	0.0071	0.0044	0.0195	0.0051	0.0051	0.1909
18	rs216571	54048128	1.22	0.102418512327744	1.61	0.475515229965307	1.06801151700437	0.800861815796697	0.146	0.0666	0.005	0.0032	0.0047	0.0068	0.0051	0.0096	0.1583	0.0042	0.0045	0.0047	0.1021	0.0068	0.0053	0.0048	0.0036	0.1279	0.0927	0.0025	0.007	0.0044	0.0194	0.0051	0.0051	0.1909
18	rs216556	54052170	1.23	0.0887081089854507	1.62	0.444280725791627	1.04790352101524	0.706809259997357	0.1455	0.0648	0.005	0.0034	0.0049	0.0071	0.005	0.0119	0.1603	0.0045	0.0046	0.0047	0.0999	0.0067	0.005	0.0053	0.0037	0.1285	0.0923	0.0024	0.0068	0.0044	0.0189	0.005	0.0053	0.1905
18	rs112406649	54052273	1.23	0.0887081089854507	1.62	0.444280725791627	1.04816594896786	0.709043106736368	0.1455	0.0648	0.005	0.0034	0.0049	0.0071	0.005	0.0119	0.1603	0.0045	0.0046	0.0047	0.0999	0.0067	0.005	0.0053	0.0037	0.1285	0.0923	0.0024	0.0068	0.0044	0.0189	0.005	0.0053	0.1905
18	rs17802035	54055379	1.23	0.0887081089854507	1.62	0.444280725791627	1.05140473883911	0.702643636758336	0.1455	0.0648	0.005	0.0034	0.0049	0.007	0.005	0.012	0.1603	0.0044	0.0046	0.0048	0.0998	0.0067	0.005	0.0053	0.0036	0.1288	0.0922	0.0024	0.0068	0.0044	0.0189	0.005	0.0054	0.1903
18	rs62102777	54069402	1.23	0.0887081089854507	1.63	0.414449909043039	0.96259941811601	0.674966485235794	0.1456	0.0649	0.0051	0.0034	0.0049	0.007	0.005	0.0122	0.1604	0.0044	0.0046	0.0048	0.0995	0.0067	0.0051	0.0053	0.0037	0.1289	0.092	0.0024	0.0068	0.0044	0.0189	0.0051	0.0054	0.19
18	rs117148821	54079337	1.23	0.0887081089854507	1.63	0.414449909043039	0.908247478205069	0.672021350757585	0.1456	0.0649	0.0051	0.0034	0.0049	0.0069	0.005	0.0123	0.1604	0.0044	0.0046	0.0048	0.0992	0.0067	0.0052	0.0053	0.0036	0.1291	0.092	0.0024	0.0068	0.0044	0.0189	0.0051	0.0053	0.1898
18	rs145030968	54080020	1.23	0.0887081089854507	1.63	0.414449909043039	0.908247478205069	0.671874171145147	0.1456	0.0649	0.0051	0.0034	0.0049	0.0069	0.005	0.0123	0.1604	0.0044	0.0046	0.0048	0.0992	0.0067	0.0052	0.0053	0.0036	0.1291	0.092	0.0024	0.0068	0.0044	0.0189	0.0051	0.0053	0.1898
18	rs115132518	54100466	1.23	0.0887081089854507	1.63	0.414449909043039	0.907175531934556	0.672021350757585	0.1456	0.0649	0.0051	0.0034	0.0049	0.0069	0.005	0.0123	0.1604	0.0044	0.0046	0.0048	0.0992	0.0067	0.0052	0.0053	0.0037	0.1292	0.092	0.0024	0.0068	0.0045	0.019	0.0051	0.0053	0.1898
18	rs1903173	54104333	1.23	0.0887081089854507	1.62	0.444280725791627	0.907752667921098	0.673051813858281	0.1456	0.0649	0.0051	0.0034	0.0049	0.0069	0.005	0.0123	0.1604	0.0044	0.0046	0.0048	0.0992	0.0067	0.0052	0.0053	0.0037	0.1292	0.092	0.0024	0.0068	0.0045	0.019	0.0051	0.0053	0.1898
18	rs74458888	54108307	1.23	0.0887081089854507	1.63	0.414449909043039	0.910475520771287	0.67629275217107	0.1456	0.0649	0.0051	0.0034	0.0049	0.0069	0.005	0.0123	0.1604	0.0044	0.0046	0.0049	0.0992	0.0068	0.0052	0.0053	0.0037	0.1292	0.092	0.0024	0.0068	0.0045	0.019	0.0051	0.0052	0.1898
18	rs302047	54109588	1.23	0.0887081089854507	1.63	0.414449909043039	0.912705846449185	0.677472153218583	0.1456	0.0649	0.0051	0.0034	0.0049	0.0069	0.005	0.0123	0.1604	0.0044	0.0046	0.0049	0.0991	0.0068	0.0052	0.0053	0.0037	0.1292	0.092	0.0024	0.0068	0.0045	0.019	0.0051	0.0052	0.1898
18	rs77396201	54113725	1.23	0.0887081089854507	1.63	0.414449909043039	0.920820248486304	0.682637514371542	0.1456	0.0649	0.0051	0.0034	0.0049	0.0069	0.005	0.0123	0.1603	0.0044	0.0046	0.0049	0.0989	0.0068	0.0052	0.0053	0.0036	0.1292	0.092	0.0024	0.0067	0.0045	0.019	0.0051	0.0052	0.1902
18	rs36065288	54116256	1.23	0.0887081089854507	1.64	0.38599849551783	0.923476338095004	0.683967187320517	0.1456	0.0649	0.0051	0.0034	0.0049	0.0069	0.005	0.0123	0.1603	0.0043	0.0046	0.0049	0.0988	0.0068	0.0052	0.0054	0.0036	0.1292	0.092	0.0024	0.0067	0.0045	0.019	0.0051	0.0052	0.1903
18	rs302045	54119666	1.23	0.0887081089854507	1.65	0.358901199458623	0.932964539663022	0.697592813827119	0.1456	0.0648	0.0051	0.0034	0.0049	0.0069	0.005	0.0123	0.1602	0.0043	0.0046	0.0049	0.0987	0.0068	0.0052	0.0054	0.0036	0.1292	0.0919	0.0024	0.0067	0.0045	0.0189	0.0051	0.0052	0.1907
18	rs74475317	54130372	1.23	0.0887081089854507	1.65	0.358901199458623	0.901083788304664	0.732367467936615	0.1456	0.0649	0.005	0.0034	0.0049	0.0069	0.005	0.0125	0.1603	0.0041	0.0045	0.0048	0.0983	0.0068	0.0051	0.0053	0.0036	0.1292	0.092	0.0024	0.0067	0.0045	0.0189	0.0051	0.0052	0.191
18	rs17541250	54136409	1.23	0.0887081089854507	1.65	0.358901199458623	0.893698128183235	0.730567366716294	0.1456	0.0649	0.005	0.0034	0.0049	0.0069	0.005	0.0125	0.1603	0.0041	0.0045	0.0048	0.0982	0.0068	0.0051	0.0053	0.0036	0.1292	0.092	0.0024	0.0067	0.0045	0.0189	0.0051	0.0052	0.1911
18	rs8083538	54152121	1.23	0.0887081089854507	1.65	0.358901199458623	0.849843853153774	0.723975380510241	0.1456	0.0649	0.005	0.0034	0.0049	0.0069	0.005	0.0126	0.1603	0.0039	0.0045	0.0048	0.0979	0.0067	0.005	0.0053	0.0036	0.1293	0.0922	0.0024	0.0067	0.0046	0.019	0.0051	0.0053	0.1914
18	rs1857919	54155330	1.23	0.0887081089854507	1.65	0.358901199458623	0.829260787649792	0.694477283812213	0.1452	0.0649	0.0051	0.0034	0.0049	0.0069	0.005	0.0127	0.1601	0.0039	0.0047	0.005	0.0976	0.0068	0.005	0.0053	0.0037	0.1292	0.0921	0.0024	0.0067	0.0047	0.019	0.0052	0.0053	0.1914
18	rs56029552	54159809	1.23	0.0887081089854507	1.65	0.358901199458623	0.841201478547475	0.719787378856952	0.1453	0.0649	0.0051	0.0034	0.0048	0.0069	0.005	0.0126	0.16	0.0039	0.0047	0.0051	0.0977	0.0068	0.005	0.0053	0.0037	0.1292	0.0922	0.0024	0.0067	0.0047	0.0189	0.0052	0.0054	0.1913
18	rs17090195	54162135	1.23	0.0887081089854507	1.64	0.38599849551783	0.838408794273346	0.723077498388769	0.1453	0.0649	0.0051	0.0034	0.0048	0.0069	0.005	0.0126	0.1601	0.0039	0.0047	0.0051	0.0977	0.0068	0.005	0.0053	0.0037	0.1292	0.0922	0.0024	0.0066	0.0047	0.019	0.0052	0.0054	0.1913
18	rs111375778	54175216	1.23	0.0887081089854507	1.64	0.38599849551783	0.843518418152461	0.732817645779627	0.1453	0.0649	0.005	0.0034	0.0048	0.0069	0.005	0.0126	0.1601	0.0039	0.0047	0.0051	0.0978	0.0068	0.0049	0.0053	0.0037	0.1292	0.0921	0.0024	0.0066	0.0047	0.019	0.0052	0.0054	0.1912
18	rs72941498	54187180	1.24	0.0764474044013007	1.64	0.38599849551783	0.682734219363973	0.562826447472062	0.1443	0.0644	0.005	0.0033	0.005	0.0067	0.0049	0.0126	0.1603	0.0039	0.0047	0.0053	0.0988	0.007	0.0048	0.0052	0.0037	0.1295	0.0913	0.0025	0.007	0.0048	0.0197	0.0054	0.0055	0.1906
18	rs78279275	54189420	1.23	0.0887081089854507	1.64	0.38599849551783	0.596389886435643	0.449112104246552	0.1434	0.0639	0.0049	0.0032	0.0051	0.0065	0.0049	0.0127	0.1603	0.0038	0.0047	0.0054	0.0998	0.0073	0.0047	0.0052	0.0037	0.1297	0.0905	0.0025	0.0073	0.0049	0.0205	0.0056	0.0055	0.1901
18	rs9950504	54189488	1.23	0.0887081089854507	1.63	0.414449909043039	0.584046836569053	0.437424868728634	0.1432	0.0639	0.0049	0.0032	0.0051	0.0065	0.0049	0.0127	0.1603	0.0038	0.0047	0.0054	0.0998	0.0073	0.0047	0.0052	0.0037	0.1298	0.0905	0.0025	0.0074	0.0049	0.0205	0.0056	0.0055	0.1902
18	rs635654	54189611	1.23	0.0887081089854507	1.63	0.414449909043039	0.583436220458857	0.434515925151015	0.1432	0.0639	0.0049	0.0032	0.0051	0.0065	0.0049	0.0127	0.1603	0.0038	0.0047	0.0054	0.0998	0.0073	0.0047	0.0052	0.0037	0.1298	0.0905	0.0025	0.0074	0.0049	0.0205	0.0056	0.0055	0.1902
18	rs76078693	54218356	1.23	0.0887081089854507	1.63	0.414449909043039	0.596801095306245	0.437160205110275	0.1432	0.0639	0.0049	0.0032	0.0052	0.0065	0.0048	0.0126	0.1602	0.0038	0.0047	0.0055	0.0998	0.0073	0.0046	0.0052	0.0037	0.13	0.0905	0.0025	0.0074	0.0049	0.0205	0.0056	0.0054	0.1901
18	rs75581794	54219052	1.23	0.0887081089854507	1.63	0.414449909043039	0.595910308446926	0.436101978623683	0.1432	0.0639	0.0049	0.0032	0.0052	0.0065	0.0048	0.0126	0.1602	0.0038	0.0047	0.0055	0.0998	0.0073	0.0046	0.0052	0.0037	0.13	0.0905	0.0025	0.0074	0.0049	0.0205	0.0056	0.0054	0.1901
18	rs75694537	54227009	1.23	0.0887081089854507	1.63	0.414449909043039	0.586968319525345	0.432139747977925	0.1432	0.0639	0.0048	0.0032	0.0052	0.0065	0.0048	0.0126	0.1602	0.0038	0.0047	0.0055	0.0998	0.0073	0.0046	0.0052	0.0037	0.13	0.0905	0.0025	0.0074	0.0049	0.0205	0.0056	0.0054	0.1901
18	rs596187	54230240	1.23	0.0887081089854507	1.63	0.414449909043039	0.583978975676586	0.430821159735857	0.1432	0.064	0.0048	0.0032	0.0052	0.0065	0.0048	0.0126	0.1602	0.0038	0.0047	0.0055	0.0998	0.0073	0.0046	0.0052	0.0037	0.13	0.0905	0.0025	0.0074	0.0049	0.0205	0.0056	0.0054	0.1901
18	rs34379433	54232162	1.23	0.0887081089854507	1.63	0.414449909043039	0.582758106312533	0.432271666213105	0.1432	0.064	0.0048	0.0032	0.0052	0.0065	0.0048	0.0126	0.1602	0.0038	0.0047	0.0055	0.0998	0.0073	0.0046	0.0052	0.0037	0.13	0.0905	0.0025	0.0074	0.0049	0.0205	0.0056	0.0054	0.1901
18	rs614382	54235097	1.23	0.0887081089854507	1.63	0.414449909043039	0.57606457844787	0.428976954637315	0.1431	0.064	0.0048	0.0032	0.0053	0.0065	0.0048	0.0126	0.1602	0.0038	0.0047	0.0055	0.0998	0.0073	0.0046	0.0052	0.0037	0.13	0.0905	0.0025	0.0074	0.0049	0.0205	0.0056	0.0054	0.1901
18	rs77174351	54256019	1.25	0.0655389160366862	1.64	0.38599849551783	0.159396389912443	0.363684858623505	0.1331	0.0663	0.0034	0.0016	0.0059	0.0024	0.0021	0.011	0.1635	0.0036	0.0047	0.0048	0.0994	0.0069	0.0033	0.0019	0.0019	0.1434	0.0909	0.0023	0.0096	0.0039	0.0233	0.0048	0.0062	0.1958
18	rs72943251	54262712	1.25	0.0655389160366862	1.64	0.38599849551783	0.155797472744788	0.364691529659476	0.1331	0.0663	0.0034	0.0016	0.0059	0.0024	0.0021	0.011	0.1635	0.0036	0.0047	0.0048	0.0994	0.0069	0.0033	0.0019	0.0019	0.1434	0.0909	0.0023	0.0096	0.0039	0.0233	0.0048	0.0062	0.1958
18	rs12968679	54265130	1.25	0.0655389160366862	1.64	0.38599849551783	0.0924505145644384	0.188712817630702	0.133	0.0663	0.0034	0.0016	0.0059	0.0024	0.0021	0.011	0.1634	0.0036	0.0047	0.0048	0.0994	0.0069	0.0033	0.0019	0.0019	0.1435	0.0909	0.0023	0.0097	0.0038	0.0233	0.0048	0.0062	0.196
18	rs573399	54265847	1.24	0.0764474044013007	1.64	0.38599849551783	0.0627891265001727	0.102873984975318	0.1329	0.0664	0.0034	0.0016	0.0059	0.0024	0.0021	0.011	0.1635	0.0036	0.0047	0.0048	0.0994	0.0069	0.0033	0.0018	0.0019	0.1436	0.091	0.0023	0.0097	0.0038	0.0235	0.0048	0.0062	0.1959
18	rs655539	54281790	1.24	0.0764474044013007	1.64	0.38599849551783	0.0580604606993615	0.0858965225782879	0.1327	0.0664	0.0034	0.0016	0.0059	0.0023	0.0021	0.011	0.1635	0.0036	0.0047	0.0048	0.0995	0.0069	0.0033	0.0018	0.0019	0.1438	0.0909	0.0023	0.0097	0.0038	0.0236	0.0048	0.0062	0.1958
18	rs17090268	54281987	1.24	0.0764474044013007	1.64	0.38599849551783	0.0580241961737609	0.0858965225782879	0.1327	0.0664	0.0034	0.0016	0.0059	0.0023	0.0021	0.011	0.1635	0.0036	0.0047	0.0048	0.0995	0.0069	0.0033	0.0018	0.0019	0.1438	0.0909	0.0023	0.0097	0.0038	0.0236	0.0048	0.0062	0.1958
18	rs80254237	54287739	1.24	0.0764474044013007	1.64	0.38599849551783	0.0590636414590295	0.0864325386036107	0.1327	0.0664	0.0034	0.0016	0.0059	0.0023	0.0021	0.011	0.1635	0.0036	0.0047	0.0048	0.0995	0.0069	0.0033	0.0018	0.0019	0.1438	0.0909	0.0023	0.0097	0.0038	0.0236	0.0048	0.0062	0.1958
18	rs2234341	54306416	1.24	0.0764474044013007	1.65	0.358901199458623	0.0614238106760908	0.0884351260480472	0.1327	0.0665	0.0033	0.0016	0.0059	0.0023	0.002	0.011	0.1635	0.0037	0.0047	0.0048	0.0996	0.0069	0.0032	0.0018	0.0019	0.1439	0.091	0.0023	0.0097	0.0038	0.0237	0.0049	0.0062	0.1958
18	rs78057036	54310462	1.24	0.0764474044013007	1.65	0.358901199458623	0.0695674299788033	0.0928891291361596	0.1326	0.0665	0.0033	0.0016	0.0059	0.0022	0.002	0.011	0.1634	0.0037	0.0047	0.0049	0.0998	0.0068	0.0032	0.0018	0.0018	0.1439	0.091	0.0023	0.0097	0.0038	0.0238	0.0049	0.0062	0.1958
18	rs35758889	54313174	1.24	0.0764474044013007	1.65	0.358901199458623	0.0806338297556452	0.0996095188275764	0.1325	0.0666	0.0033	0.0015	0.0058	0.0022	0.0019	0.011	0.1634	0.0038	0.0047	0.005	0.1	0.0068	0.0032	0.0018	0.0018	0.144	0.0911	0.0023	0.0096	0.0038	0.0239	0.0049	0.0062	0.1958
18	rs75730698	54329218	1.24	0.0764474044013007	1.66	0.333131717406117	0.12910417579191	0.116075670936253	0.1323	0.0667	0.0032	0.0015	0.0057	0.002	0.0017	0.011	0.1631	0.004	0.0047	0.0052	0.1006	0.0066	0.003	0.0017	0.0016	0.1442	0.0913	0.0024	0.0096	0.0037	0.0242	0.0049	0.0061	0.1958
18	rs74824416	54329326	1.24	0.0764474044013007	1.67	0.308662716071979	0.128622448968656	0.115903683580575	0.1322	0.0667	0.0032	0.0015	0.0057	0.002	0.0017	0.011	0.1631	0.004	0.0047	0.0052	0.1006	0.0066	0.003	0.0017	0.0016	0.1442	0.0913	0.0024	0.0096	0.0037	0.0242	0.0049	0.0061	0.1958
18	rs12968715	54338927	1.24	0.0764474044013007	1.67	0.308662716071979	0.134970026060255	0.117455045604704	0.1322	0.0667	0.0032	0.0014	0.0057	0.0019	0.0017	0.011	0.1631	0.004	0.0047	0.0052	0.1007	0.0066	0.003	0.0017	0.0016	0.1442	0.0914	0.0024	0.0096	0.0037	0.0242	0.0049	0.0061	0.1958
18	rs35785919	54345454	1.24	0.0764474044013007	1.67	0.308662716071979	0.143004175057968	0.120145074782239	0.1321	0.0667	0.0032	0.0014	0.0057	0.0019	0.0017	0.011	0.1631	0.0041	0.0047	0.0053	0.1008	0.0066	0.003	0.0016	0.0016	0.1443	0.0914	0.0024	0.0096	0.0037	0.0243	0.0048	0.0061	0.1958
18	rs72917830	54351566	1.24	0.0764474044013007	1.66	0.333131717406117	0.14714203972116	0.121192531147954	0.1321	0.0667	0.0032	0.0014	0.0057	0.0019	0.0017	0.011	0.163	0.0041	0.0047	0.0053	0.1008	0.0066	0.003	0.0016	0.0016	0.1443	0.0914	0.0024	0.0096	0.0037	0.0243	0.0048	0.0061	0.1958
18	rs17682675	54373648	1.24	0.0764474044013007	1.66	0.333131717406117	0.143357012249366	0.124531940636878	0.1321	0.0668	0.0032	0.0014	0.0056	0.0019	0.0016	0.011	0.163	0.0041	0.0046	0.0052	0.1009	0.0065	0.003	0.0016	0.0016	0.1443	0.0914	0.0024	0.0096	0.0037	0.0244	0.0048	0.0061	0.1958
18	rs2430907	54377738	1.24	0.0764474044013007	1.67	0.308662716071979	0.142811937077549	0.124797024159233	0.1321	0.0668	0.0032	0.0014	0.0056	0.0019	0.0016	0.011	0.1629	0.0041	0.0047	0.0052	0.1009	0.0065	0.003	0.0016	0.0016	0.1443	0.0914	0.0024	0.0096	0.0037	0.0244	0.0048	0.0061	0.1958
18	rs117000653	54379956	1.24	0.0764474044013007	1.67	0.308662716071979	0.14258785450204	0.124002406190473	0.1321	0.0668	0.0032	0.0014	0.0056	0.0019	0.0016	0.011	0.1629	0.0041	0.0046	0.0052	0.101	0.0065	0.003	0.0016	0.0016	0.1443	0.0915	0.0024	0.0096	0.0037	0.0244	0.0048	0.0061	0.1958
18	rs17750015	54397622	1.25	0.0655389160366862	1.67	0.308662716071979	0.135590101578733	0.123649852477956	0.1319	0.0669	0.0032	0.0014	0.0056	0.0018	0.0016	0.011	0.1627	0.0042	0.0046	0.0051	0.1014	0.0065	0.003	0.0016	0.0016	0.1444	0.0916	0.0024	0.0096	0.0037	0.0246	0.0047	0.0062	0.1957
18	rs17750063	54400510	1.25	0.0655389160366862	1.67	0.308662716071979	0.135559057205867	0.121805125156117	0.1319	0.0668	0.0032	0.0014	0.0056	0.0018	0.0016	0.011	0.1626	0.0042	0.0046	0.0051	0.1015	0.0065	0.003	0.0016	0.0016	0.1445	0.0917	0.0024	0.0096	0.0037	0.0246	0.0047	0.0062	0.1957
18	rs117008241	54402420	1.25	0.0655389160366862	1.67	0.308662716071979	0.134877162147016	0.122418878471943	0.1318	0.0668	0.0032	0.0014	0.0056	0.0018	0.0016	0.011	0.1626	0.0042	0.0046	0.0051	0.1014	0.0065	0.003	0.0016	0.0016	0.1445	0.0917	0.0024	0.0096	0.0037	0.0246	0.0047	0.0062	0.1957
18	rs12958815	54405821	1.25	0.0655389160366862	1.67	0.308662716071979	0.133058650318882	0.121454929311561	0.1318	0.0667	0.0032	0.0014	0.0056	0.0018	0.0016	0.011	0.1626	0.0042	0.0046	0.0051	0.1015	0.0065	0.003	0.0016	0.0016	0.1445	0.0918	0.0024	0.0096	0.0037	0.0246	0.0047	0.0062	0.1956
18	rs17682902	54409971	1.25	0.0655389160366862	1.67	0.308662716071979	0.131224554120737	0.120668375289539	0.1319	0.0667	0.0032	0.0014	0.0056	0.0018	0.0016	0.011	0.1626	0.0042	0.0046	0.0051	0.1015	0.0065	0.003	0.0016	0.0016	0.1445	0.0918	0.0024	0.0096	0.0037	0.0246	0.0047	0.0061	0.1956
18	rs17750123	54411576	1.25	0.0655389160366862	1.67	0.308662716071979	0.130586247872273	0.121192531147954	0.1319	0.0666	0.0032	0.0014	0.0056	0.0018	0.0015	0.011	0.1626	0.0042	0.0046	0.005	0.1016	0.0065	0.003	0.0016	0.0016	0.1445	0.0918	0.0024	0.0096	0.0037	0.0246	0.0047	0.0061	0.1956
18	rs1421261	54413275	1.25	0.0655389160366862	1.67	0.308662716071979	0.124277003201083	0.122068020489475	0.1318	0.0665	0.0032	0.0014	0.0056	0.0018	0.0015	0.0109	0.1626	0.0042	0.0046	0.005	0.1018	0.0065	0.003	0.0016	0.0016	0.1445	0.0919	0.0024	0.0097	0.0037	0.0246	0.0047	0.0061	0.1955
18	rs72931212	54415284	1.25	0.0655389160366862	1.67	0.308662716071979	0.105066165506093	0.12648076842974	0.1318	0.0668	0.0032	0.0013	0.0055	0.0017	0.0015	0.0109	0.1629	0.004	0.0046	0.0048	0.1018	0.0064	0.0029	0.0016	0.0016	0.1451	0.0919	0.0024	0.0097	0.0036	0.0246	0.0045	0.0063	0.1954
18	rs2430894	54417591	1.25	0.0655389160366862	1.67	0.308662716071979	0.0873683764560646	0.14958709986727	0.1316	0.0673	0.0032	0.0013	0.0055	0.0017	0.0014	0.0108	0.1635	0.0038	0.0046	0.0044	0.1018	0.0063	0.0027	0.0015	0.0015	0.1459	0.092	0.0024	0.0099	0.0036	0.0245	0.0043	0.0064	0.1953
18	rs7227523	54418390	1.25	0.0655389160366862	1.67	0.308662716071979	0.0917900287250777	0.150627545670287	0.1318	0.0674	0.0031	0.0012	0.0055	0.0017	0.0014	0.0108	0.1633	0.0038	0.0046	0.0044	0.1019	0.0062	0.0027	0.0015	0.0015	0.1461	0.0919	0.0024	0.0099	0.0036	0.0245	0.0042	0.0064	0.1953
18	rs17090345	54419696	1.25	0.0655389160366862	1.66	0.333131717406117	0.0964008400144904	0.163994830110435	0.1319	0.0675	0.0031	0.0012	0.0055	0.0016	0.0014	0.0107	0.1632	0.0038	0.0046	0.0043	0.1021	0.006	0.0026	0.0014	0.0014	0.1464	0.0918	0.0024	0.01	0.0036	0.0246	0.0042	0.0064	0.1952
18	rs75507750	54434463	1.25	0.0655389160366862	1.66	0.333131717406117	0.0982494381485611	0.170778274654062	0.1319	0.0675	0.0031	0.0012	0.0055	0.0016	0.0014	0.0107	0.1631	0.0038	0.0045	0.0043	0.1022	0.006	0.0026	0.0014	0.0014	0.1465	0.0918	0.0024	0.01	0.0037	0.0246	0.0042	0.0063	0.1952
18	rs8097197	54435784	1.25	0.0655389160366862	1.65	0.358901199458623	0.0983513681488436	0.174255717762222	0.132	0.0675	0.0031	0.0012	0.0055	0.0016	0.0014	0.0107	0.1631	0.0038	0.0045	0.0043	0.1022	0.006	0.0026	0.0014	0.0014	0.1465	0.0918	0.0024	0.01	0.0037	0.0246	0.0042	0.0064	0.1952
18	rs12456035	54449950	1.25	0.0655389160366862	1.65	0.358901199458623	0.101908576649293	0.177155416492405	0.1322	0.0679	0.0031	0.0012	0.0055	0.0015	0.0013	0.0107	0.1629	0.0038	0.0045	0.0042	0.1019	0.006	0.0025	0.0013	0.0013	0.147	0.0921	0.0024	0.01	0.0038	0.0243	0.0042	0.0064	0.195
18	rs8095342	54456149	1.25	0.0655389160366862	1.65	0.358901199458623	0.101830405160165	0.180071620677622	0.1322	0.0679	0.0031	0.0012	0.0055	0.0015	0.0013	0.0107	0.1629	0.0038	0.0045	0.0042	0.1018	0.006	0.0025	0.0013	0.0013	0.1471	0.0921	0.0024	0.01	0.0038	0.0243	0.0042	0.0064	0.195
18	rs28478144	54462006	1.25	0.0655389160366862	1.65	0.358901199458623	0.103453560146393	0.198845319840853	0.133	0.068	0.003	0.0011	0.0054	0.0014	0.0012	0.0107	0.1626	0.0037	0.0045	0.0041	0.1019	0.0059	0.0025	0.0012	0.0012	0.1471	0.0925	0.0024	0.0101	0.0037	0.0244	0.0041	0.0063	0.1949
18	rs61619477	54476578	1.24	0.0764474044013007	1.66	0.333131717406117	0.102928213334878	0.238540435944697	0.1351	0.068	0.0028	0.0011	0.0053	0.0013	0.0011	0.0106	0.1617	0.0036	0.0044	0.0034	0.1029	0.0058	0.0023	9e-04	0.0011	0.1464	0.094	0.0024	0.0101	0.0035	0.0245	0.004	0.0061	0.1945
18	rs79075356	54488864	1.24	0.0764474044013007	1.66	0.333131717406117	0.102482978127597	0.237765735486147	0.1351	0.0682	0.0028	0.0011	0.0052	0.0013	0.0011	0.0106	0.1616	0.0036	0.0044	0.0034	0.1029	0.0057	0.0023	9e-04	0.0012	0.1464	0.0941	0.0024	0.0101	0.0036	0.0246	0.004	0.0061	0.1944
18	rs117890825	54489397	1.24	0.0764474044013007	1.67	0.308662716071979	0.102352255516496	0.238208322460195	0.1351	0.0682	0.0028	0.0011	0.0052	0.0013	0.0011	0.0106	0.1616	0.0036	0.0044	0.0034	0.1029	0.0057	0.0023	9e-04	0.0012	0.1464	0.0941	0.0024	0.0101	0.0036	0.0246	0.004	0.0061	0.1944
18	rs7242027	54494439	1.24	0.0764474044013007	1.67	0.308662716071979	0.10237839171617	0.255898553140509	0.1355	0.0682	0.0028	0.0011	0.0051	0.0013	0.0011	0.0106	0.1616	0.0035	0.0043	0.0034	0.1029	0.0056	0.0022	9e-04	0.0012	0.1463	0.0945	0.0024	0.0101	0.0036	0.0246	0.004	0.0061	0.1944
18	rs12965637	54503811	1.24	0.0764474044013007	1.66	0.333131717406117	0.0958982169709053	0.26535033540418	0.1355	0.0684	0.0027	0.0011	0.0051	0.0013	0.0011	0.0106	0.1618	0.0035	0.0042	0.0032	0.1027	0.0056	0.0022	9e-04	0.0012	0.1463	0.095	0.0024	0.0101	0.0035	0.0245	0.004	0.0061	0.1943
18	rs2543160	54517340	1.24	0.0764474044013007	1.67	0.308662716071979	0.0877948314554025	0.274445166579399	0.1356	0.0686	0.0027	0.0011	0.005	0.0013	0.0011	0.0106	0.1619	0.0034	0.0041	0.0031	0.1024	0.0056	0.0022	9e-04	0.0012	0.1462	0.0954	0.0024	0.0101	0.0035	0.0245	0.0039	0.0061	0.1942
18	rs2576418	54518866	1.24	0.0764474044013007	1.68	0.285465824887251	0.0882226062423137	0.274908181287383	0.1356	0.0686	0.0027	0.0011	0.005	0.0013	0.0011	0.0106	0.1619	0.0034	0.0041	0.0031	0.1024	0.0056	0.0022	9e-04	0.0012	0.1462	0.0954	0.0024	0.0101	0.0035	0.0245	0.0039	0.0061	0.1942
18	rs17683276	54525249	1.24	0.0764474044013007	1.68	0.285465824887251	0.0898505719870831	0.276878674942021	0.1356	0.0686	0.0027	0.0011	0.005	0.0013	0.0011	0.0106	0.162	0.0034	0.0041	0.0031	0.1024	0.0056	0.0021	9e-04	0.0012	0.1462	0.0954	0.0024	0.0101	0.0035	0.0244	0.0039	0.0061	0.1942
18	rs74645570	54541140	1.24	0.0764474044013007	1.68	0.285465824887251	0.0951473764638155	0.284686660229158	0.1357	0.0685	0.0028	0.0011	0.005	0.0013	0.0011	0.0106	0.1621	0.0034	0.0041	0.0031	0.1025	0.0056	0.0021	8e-04	0.0011	0.1462	0.0955	0.0024	0.0101	0.0035	0.0242	0.0039	0.0061	0.1941
18	rs4800953	54548804	1.24	0.0764474044013007	1.68	0.285465824887251	0.0963001833203858	0.287617046972119	0.1358	0.0684	0.0028	0.0011	0.005	0.0013	0.0011	0.0106	0.1622	0.0034	0.0041	0.0031	0.1026	0.0056	0.0021	8e-04	0.0011	0.1463	0.0956	0.0024	0.0101	0.0035	0.0241	0.0039	0.0061	0.1941
18	rs4801058	54566065	1.24	0.0764474044013007	1.66	0.333131717406117	0.12404151442615	0.308741294732316	0.1365	0.0685	0.0027	0.0011	0.0049	0.0011	0.001	0.0104	0.1618	0.0036	0.004	0.0032	0.1032	0.0056	0.0019	7e-04	0.001	0.1467	0.0953	0.0026	0.0102	0.0033	0.0238	0.0038	0.0062	0.1941
18	rs4800954	54571013	1.23	0.0887081089854507	1.66	0.333131717406117	0.125310462230862	0.308381560662893	0.1365	0.0685	0.0027	0.0011	0.0049	0.0011	0.001	0.0104	0.1618	0.0037	0.004	0.0032	0.1034	0.0056	0.0019	7e-04	0.001	0.1465	0.0952	0.0026	0.0102	0.0033	0.024	0.0038	0.0062	0.1941
18	rs72919436	54574305	1.23	0.0887081089854507	1.66	0.333131717406117	0.125636338435919	0.310541838394933	0.1364	0.0685	0.0027	0.0011	0.0049	0.0011	0.001	0.0104	0.1618	0.0037	0.004	0.0032	0.1033	0.0056	0.0019	7e-04	0.001	0.1465	0.0953	0.0026	0.0102	0.0033	0.024	0.0038	0.0062	0.1941
18	rs78346601	54574972	1.23	0.0887081089854507	1.66	0.333131717406117	0.12587366228924	0.31042170516544	0.1364	0.0685	0.0027	0.0011	0.0049	0.0011	0.001	0.0104	0.1618	0.0037	0.004	0.0032	0.1033	0.0056	0.0019	7e-04	0.001	0.1465	0.0953	0.0026	0.0102	0.0033	0.024	0.0038	0.0062	0.1941
18	rs10048404	54578482	1.24	0.0764474044013007	1.66	0.333131717406117	0.128592377236108	0.312345494932485	0.1364	0.0685	0.0027	0.0011	0.0049	0.0011	0.001	0.0104	0.1618	0.0037	0.004	0.0032	0.1033	0.0055	0.0019	7e-04	0.001	0.1464	0.0953	0.0026	0.0102	0.0033	0.024	0.0038	0.0062	0.1941
18	rs4452033	54608001	1.23	0.0887081089854507	1.66	0.333131717406117	0.0484219597274529	0.332142484935134	0.139	0.069	0.0026	9e-04	0.005	9e-04	8e-04	0.0125	0.1621	0.0038	0.0039	0.0031	0.0999	0.0057	0.002	7e-04	0.001	0.1443	0.097	0.0036	0.0106	0.003	0.0236	0.0034	0.0066	0.1923
18	rs1657390	54608792	1.23	0.0887081089854507	1.68	0.285465824887251	0.0477188736407075	0.338162932219285	0.139	0.069	0.0026	9e-04	0.005	9e-04	8e-04	0.0125	0.1621	0.0038	0.0039	0.0031	0.0999	0.0057	0.002	7e-04	0.001	0.1442	0.097	0.0036	0.0106	0.003	0.0236	0.0034	0.0066	0.1923
18	rs117125394	54609166	1.23	0.0887081089854507	1.69	0.263511633917478	0.0475441882165282	0.332632768642201	0.139	0.0691	0.0026	9e-04	0.005	9e-04	8e-04	0.0125	0.1621	0.0038	0.0039	0.0031	0.0998	0.0057	0.002	7e-04	0.001	0.1443	0.097	0.0036	0.0106	0.003	0.0236	0.0034	0.0066	0.1922
18	rs59299361	54609979	1.23	0.0887081089854507	1.7	0.24276969786222	0.0474490880457591	0.332019946970045	0.139	0.0691	0.0026	9e-04	0.005	9e-04	8e-04	0.0125	0.1621	0.0038	0.0039	0.0031	0.0998	0.0057	0.002	7e-04	0.001	0.1443	0.097	0.0036	0.0106	0.003	0.0236	0.0034	0.0066	0.1922
18	rs72930733	54641870	1.23	0.0887081089854507	1.7	0.24276969786222	0.038400132210553	0.339272138323189	0.1392	0.0696	0.0025	9e-04	0.005	9e-04	9e-04	0.0126	0.1618	0.0039	0.0041	0.0031	0.1	0.0057	0.002	7e-04	9e-04	0.1439	0.0974	0.0037	0.0106	0.003	0.0236	0.0033	0.0065	0.1916
18	rs114394206	54642187	1.23	0.0887081089854507	1.7	0.24276969786222	0.0383042788534765	0.339395448425031	0.1392	0.0696	0.0026	9e-04	0.005	9e-04	9e-04	0.0126	0.1618	0.0039	0.0041	0.0031	0.1	0.0057	0.002	7e-04	9e-04	0.1439	0.0974	0.0037	0.0106	0.003	0.0236	0.0033	0.0065	0.1916
18	rs77170296	54654024	1.22	0.102418512327744	1.71	0.223208546872115	0.0277905518692217	0.343967020522088	0.1396	0.0706	0.0027	0.001	0.005	9e-04	0.001	0.0129	0.1613	0.0039	0.004	0.003	0.0999	0.0059	0.0021	8e-04	9e-04	0.1432	0.0983	0.0039	0.0107	0.0029	0.0236	0.0032	0.0066	0.1895
18	rs35961860	54655480	1.23	0.0887081089854507	1.71	0.223208546872115	0.028042749221233	0.345453480844414	0.1396	0.0707	0.0027	0.001	0.005	9e-04	0.001	0.0129	0.1613	0.0039	0.004	0.003	0.0998	0.0059	0.002	8e-04	9e-04	0.1433	0.0982	0.0039	0.0107	0.0029	0.0236	0.0032	0.0066	0.1895
18	rs1657418	54656025	1.23	0.0887081089854507	1.71	0.223208546872115	0.0280977884879999	0.347065895349878	0.1396	0.0707	0.0027	0.001	0.005	9e-04	0.001	0.013	0.1613	0.0039	0.004	0.0029	0.0998	0.0059	0.002	8e-04	9e-04	0.1433	0.0983	0.0039	0.0107	0.003	0.0236	0.0032	0.0065	0.1895
18	rs1657422	54660333	1.23	0.0887081089854507	1.71	0.223208546872115	0.025192929576078	0.348680468442254	0.1397	0.0707	0.0028	0.001	0.005	9e-04	0.001	0.013	0.1612	0.0039	0.004	0.0029	0.0997	0.0059	0.0021	8e-04	9e-04	0.1438	0.0981	0.0039	0.0107	0.003	0.0235	0.0033	0.0065	0.1891
18	rs118003141	54661715	1.23	0.0887081089854507	1.71	0.223208546872115	0.0248379735988889	0.349177693295451	0.1397	0.0707	0.0028	0.001	0.0051	9e-04	9e-04	0.013	0.1611	0.0039	0.004	0.003	0.0999	0.0059	0.0021	8e-04	9e-04	0.1438	0.098	0.0039	0.0107	0.003	0.0235	0.0033	0.0065	0.1891
18	rs1657410	54667823	1.23	0.0887081089854507	1.72	0.204795704918344	0.0249592675768951	0.353911446553825	0.1396	0.0707	0.0028	0.001	0.0051	9e-04	9e-04	0.013	0.161	0.0039	0.004	0.003	0.1	0.0059	0.0021	8e-04	9e-04	0.1438	0.098	0.0039	0.0107	0.003	0.0235	0.0033	0.0065	0.1891
18	rs78027485	54669321	1.23	0.0887081089854507	1.72	0.204795704918344	0.0252031240903341	0.354161096644246	0.1396	0.0707	0.0028	0.001	0.0051	9e-04	9e-04	0.013	0.161	0.0039	0.004	0.003	0.1002	0.0059	0.0021	8e-04	9e-04	0.144	0.0979	0.0039	0.0107	0.003	0.0235	0.0033	0.0065	0.1889
18	rs77088889	54679971	1.23	0.0887081089854507	1.72	0.204795704918344	0.0210944146894849	0.328594252649366	0.1392	0.0713	0.003	0.0011	0.0051	9e-04	0.001	0.0129	0.1605	0.0039	0.0039	0.0029	0.1007	0.006	0.0024	8e-04	9e-04	0.1441	0.0979	0.0039	0.0107	0.003	0.0236	0.0032	0.0064	0.1883
18	rs9963904	54686616	1.23	0.0887081089854507	1.72	0.204795704918344	0.0212202948246049	0.332265036088405	0.1391	0.0714	0.003	0.0011	0.0051	9e-04	0.001	0.0129	0.1604	0.004	0.0039	0.0029	0.1009	0.006	0.0025	8e-04	9e-04	0.1442	0.0978	0.0039	0.0107	0.003	0.0236	0.0032	0.0064	0.1881
18	rs62100201	54693858	1.23	0.0887081089854507	1.72	0.204795704918344	0.0197366084356758	0.325422579179607	0.1378	0.0717	0.003	0.0013	0.0055	0.001	0.001	0.0129	0.161	0.004	0.0039	0.0027	0.1009	0.0061	0.0025	9e-04	9e-04	0.1455	0.098	0.004	0.0107	0.0029	0.0236	0.0032	0.0064	0.1862
18	rs56413950	54699619	1.23	0.0887081089854507	1.72	0.204795704918344	0.0184597138538135	0.33055052134731	0.1379	0.0717	0.003	0.0013	0.0055	0.001	0.001	0.0129	0.161	0.004	0.0039	0.0027	0.1009	0.0062	0.0025	9e-04	9e-04	0.1456	0.0979	0.004	0.0107	0.003	0.0236	0.0032	0.0064	0.186
18	rs1657382	54704906	1.22	0.102418512327744	1.72	0.204795704918344	0.0185903446726745	0.339888818630347	0.1379	0.0717	0.003	0.0014	0.0054	0.001	0.001	0.0129	0.1611	0.004	0.0039	0.0026	0.1008	0.0062	0.0024	9e-04	9e-04	0.1457	0.0978	0.0041	0.0107	0.0031	0.0237	0.0031	0.0063	0.1859
18	rs1617570	54706186	1.23	0.0887081089854507	1.72	0.204795704918344	0.0180077777113966	0.327983615755544	0.1379	0.0718	0.003	0.0014	0.0054	0.001	0.001	0.0129	0.1611	0.004	0.0039	0.0026	0.1006	0.0062	0.0024	9e-04	9e-04	0.1459	0.0978	0.0041	0.0107	0.0031	0.0237	0.0031	0.0063	0.1858
18	rs78951049	54714522	1.23	0.0887081089854507	1.72	0.204795704918344	0.01764263699885	0.30814180745791	0.1381	0.0717	0.0029	0.0014	0.0054	0.0011	0.0011	0.0128	0.1613	0.004	0.0039	0.0025	0.1006	0.0061	0.0024	9e-04	9e-04	0.146	0.0977	0.004	0.0107	0.0032	0.0237	0.0031	0.0063	0.1856
18	rs2027702	54725272	1.23	0.0887081089854507	1.72	0.204795704918344	0.0188288292767526	0.340012193613999	0.1389	0.0714	0.0029	0.0015	0.0052	0.0011	0.0011	0.0129	0.1616	0.0039	0.0038	0.0023	0.1004	0.0062	0.0025	0.001	9e-04	0.1465	0.0973	0.004	0.0108	0.0033	0.0239	0.0031	0.0063	0.1848
18	rs4801078	54728683	1.22	0.102418512327744	1.72	0.204795704918344	0.0151449163459716	0.32371849835209	0.1391	0.0713	0.003	0.0015	0.0053	0.0012	0.0012	0.013	0.161	0.0039	0.004	0.0024	0.1004	0.0064	0.0027	0.0011	0.001	0.1465	0.0969	0.0041	0.0109	0.0033	0.024	0.0031	0.0065	0.1837
18	rs79395910	54731120	1.22	0.102418512327744	1.73	0.187497716434302	0.0141490216991439	0.314393386162258	0.1393	0.0712	0.0029	0.0016	0.0053	0.0012	0.0012	0.013	0.1609	0.0039	0.004	0.0024	0.1004	0.0065	0.0027	0.0011	0.001	0.1465	0.0967	0.0041	0.0109	0.0033	0.0241	0.0031	0.0065	0.1836
18	rs17062940	54731875	1.22	0.102418512327744	1.73	0.187497716434302	0.0145413679795325	0.31825897866741	0.1393	0.0712	0.0029	0.0016	0.0053	0.0012	0.0011	0.0131	0.1609	0.0039	0.004	0.0024	0.1004	0.0066	0.0027	0.0011	0.001	0.1466	0.0967	0.0041	0.0109	0.0033	0.0241	0.0031	0.0066	0.1836
18	rs60705247	54741103	1.22	0.102418512327744	1.7	0.24276969786222	0.0121898131581287	0.298716375635655	0.1393	0.0708	0.0028	0.0017	0.0052	0.0014	0.0012	0.0132	0.1608	0.0039	0.0041	0.0026	0.1002	0.007	0.0029	0.0013	0.0011	0.1471	0.096	0.004	0.011	0.0034	0.0245	0.003	0.0067	0.1826
18	rs1557351	54752314	1.22	0.102418512327744	1.69	0.263511633917478	0.00948396863867427	0.335824740648384	0.1392	0.0705	0.0028	0.0017	0.0052	0.0015	0.0012	0.0135	0.161	0.0039	0.004	0.0026	0.1	0.0072	0.0029	0.0013	0.0012	0.1472	0.0956	0.0039	0.0109	0.0034	0.0245	0.003	0.0067	0.1825
18	rs62100236	54755490	1.22	0.102418512327744	1.69	0.263511633917478	0.00833565373114931	0.317895986017691	0.139	0.0704	0.0027	0.0017	0.0052	0.0016	0.0012	0.0136	0.161	0.0038	0.0041	0.0026	0.1	0.0074	0.003	0.0014	0.0012	0.1474	0.0953	0.0039	0.0109	0.0034	0.0246	0.003	0.0068	0.1824
18	rs78453406	54757738	1.21	0.117675403133419	1.69	0.263511633917478	0.00958356054452752	0.339148841208011	0.1387	0.0701	0.0028	0.0017	0.0052	0.0016	0.0013	0.0137	0.161	0.0038	0.0042	0.0027	0.0996	0.0075	0.0031	0.0015	0.0013	0.1475	0.0951	0.0039	0.0109	0.0035	0.0247	0.003	0.0072	0.1822
18	rs7227065	54758230	1.21	0.117675403133419	1.68	0.285465824887251	0.00926763098035208	0.344957788719271	0.1387	0.0701	0.0027	0.0017	0.0052	0.0016	0.0013	0.0137	0.161	0.0038	0.0042	0.0027	0.0996	0.0075	0.003	0.0015	0.0013	0.1475	0.0951	0.0039	0.0109	0.0035	0.0247	0.0031	0.0072	0.1822
18	rs948649	54758438	1.21	0.117675403133419	1.68	0.285465824887251	0.0103189108523966	0.345453480844414	0.1387	0.0701	0.0027	0.0017	0.0052	0.0016	0.0013	0.0137	0.1609	0.0038	0.0042	0.0026	0.0996	0.0075	0.003	0.0015	0.0013	0.1475	0.0951	0.004	0.0109	0.0034	0.0247	0.0031	0.0073	0.1822
18	rs79871291	54761766	1.21	0.117675403133419	1.68	0.285465824887251	0.00792114515103965	0.297529568665732	0.1387	0.0702	0.0027	0.0017	0.0052	0.0016	0.0013	0.0137	0.1609	0.0038	0.0042	0.0026	0.0997	0.0075	0.0031	0.0015	0.0014	0.1474	0.0949	0.0039	0.0109	0.0034	0.0247	0.0031	0.0073	0.1821
18	rs6566857	54763914	1.21	0.117675403133419	1.67	0.308662716071979	0.00812197105247724	0.324691937048948	0.1386	0.0708	0.0027	0.0017	0.0051	0.0016	0.0013	0.0139	0.1606	0.0039	0.0042	0.0026	0.1004	0.0076	0.0033	0.0016	0.0019	0.1465	0.0937	0.0039	0.0109	0.0034	0.025	0.003	0.0076	0.1816
18	rs12963285	54764414	1.21	0.117675403133419	1.67	0.308662716071979	0.0154571114484625	0.311503401974444	0.1387	0.0703	0.0027	0.0016	0.005	0.0016	0.0013	0.0143	0.1606	0.004	0.0042	0.0026	0.1011	0.0077	0.0034	0.0018	0.002	0.1478	0.093	0.0039	0.011	0.0034	0.025	0.003	0.0077	0.1802
18	rs117091783	54765829	1.21	0.117675403133419	1.67	0.308662716071979	0.0323619007145031	0.331162550778797	0.1383	0.0702	0.0026	0.0015	0.0049	0.002	0.0013	0.0144	0.1602	0.004	0.0044	0.0026	0.1016	0.0078	0.0034	0.0018	0.002	0.15	0.0922	0.0038	0.0112	0.0032	0.025	0.003	0.0077	0.1786
18	rs4800962	54766459	1.21	0.117675403133419	1.67	0.308662716071979	0.0331101225032966	0.332510177945449	0.1383	0.0702	0.0026	0.0015	0.0049	0.002	0.0013	0.0144	0.1602	0.004	0.0044	0.0026	0.1016	0.0078	0.0034	0.0018	0.002	0.15	0.0921	0.0038	0.0112	0.0032	0.025	0.003	0.0077	0.1785
18	rs17062376	54776693	1.2	0.134574322401564	1.67	0.308662716071979	0.0516054060659365	0.328838600465995	0.1381	0.0701	0.0026	0.0014	0.0048	0.0022	0.0013	0.0145	0.16	0.0041	0.0044	0.0026	0.1018	0.0078	0.0034	0.0019	0.0021	0.1512	0.0917	0.0038	0.0112	0.0033	0.025	0.003	0.0077	0.1776
18	rs80265103	54789414	1.2	0.134574322401564	1.67	0.308662716071979	0.0723399746084038	0.304671654085224	0.1377	0.0699	0.0025	0.0014	0.0048	0.0025	0.0013	0.0146	0.1602	0.0041	0.0044	0.0026	0.102	0.0078	0.0034	0.0019	0.0021	0.1516	0.0911	0.0038	0.0113	0.0033	0.0249	0.003	0.0078	0.1776
18	rs117014377	54792421	1.2	0.134574322401564	1.66	0.333131717406117	0.0829929192835998	0.301570504342006	0.1375	0.0698	0.0025	0.0014	0.0048	0.0026	0.0014	0.0146	0.1602	0.0041	0.0044	0.0026	0.102	0.0078	0.0034	0.002	0.0021	0.1517	0.0909	0.0038	0.0113	0.0033	0.0249	0.003	0.0078	0.1776
18	rs9945726	54794024	1.2	0.134574322401564	1.64	0.38599849551783	0.0971831699996141	0.31487581964768	0.1375	0.0698	0.0025	0.0014	0.0048	0.0026	0.0014	0.0146	0.1603	0.0042	0.0044	0.0026	0.1021	0.0078	0.0034	0.002	0.0021	0.1518	0.0908	0.0038	0.0113	0.0033	0.0249	0.003	0.0078	0.1776
18	rs6566864	54803046	1.2	0.134574322401564	1.64	0.38599849551783	0.105544982849371	0.27757517708585	0.1374	0.0698	0.0025	0.0014	0.0048	0.0027	0.0014	0.0146	0.1601	0.0042	0.0044	0.0026	0.1024	0.0077	0.0037	0.002	0.0021	0.1517	0.0905	0.0038	0.0113	0.0033	0.0249	0.003	0.0079	0.1775
18	rs72928402	54805707	1.2	0.134574322401564	1.64	0.38599849551783	0.110462490150616	0.277459056015846	0.1374	0.0697	0.0025	0.0014	0.0048	0.0028	0.0014	0.0146	0.16	0.0042	0.0044	0.0026	0.1024	0.0077	0.0037	0.002	0.0021	0.1517	0.0904	0.0038	0.0113	0.0034	0.0249	0.0031	0.0079	0.1775
18	rs4075822	54811081	1.2	0.134574322401564	1.64	0.38599849551783	0.154418411618046	0.266610995120103	0.1372	0.0697	0.0025	0.0014	0.0048	0.003	0.0014	0.0147	0.1596	0.0042	0.0043	0.0026	0.1025	0.0076	0.0038	0.002	0.0021	0.1516	0.0901	0.0038	0.0114	0.0034	0.0253	0.0032	0.008	0.1773
18	rs12963874	54814043	1.19	0.153209069243504	1.64	0.38599849551783	0.32292809409927	0.256918241675486	0.1372	0.0689	0.0026	0.0014	0.0049	0.0033	0.0016	0.0149	0.1594	0.0043	0.0044	0.0027	0.1031	0.0076	0.004	0.0021	0.0021	0.151	0.0894	0.0037	0.0121	0.0033	0.0251	0.0034	0.0081	0.177
18	rs62098672	54815067	1.19	0.153209069243504	1.64	0.38599849551783	0.360557314004476	0.192310956719163	0.1373	0.0688	0.0027	0.0015	0.0049	0.0035	0.0016	0.0149	0.1594	0.0043	0.0044	0.0027	0.1032	0.0077	0.0041	0.0021	0.0022	0.1509	0.089	0.0035	0.0122	0.0034	0.0246	0.0034	0.0081	0.1771
18	rs9956688	54816194	1.19	0.153209069243504	1.64	0.38599849551783	0.370108878176067	0.175353651080667	0.1375	0.0685	0.0027	0.0015	0.0049	0.0036	0.0017	0.0149	0.1597	0.0043	0.0044	0.0027	0.1035	0.0077	0.0041	0.0022	0.0024	0.1507	0.0887	0.0033	0.0121	0.0033	0.0243	0.0034	0.0082	0.1773
18	rs79044520	54820495	1.19	0.153209069243504	1.63	0.414449909043039	0.293448390857783	0.149020677207824	0.1376	0.0685	0.0028	0.0015	0.0049	0.0036	0.0017	0.015	0.16	0.0042	0.0044	0.0028	0.1035	0.0079	0.0041	0.0021	0.0026	0.1496	0.0884	0.0032	0.0118	0.0034	0.0245	0.0034	0.0081	0.1776
18	rs74459467	54827616	1.19	0.153209069243504	1.63	0.414449909043039	0.25491238003207	0.150816995741665	0.1377	0.0685	0.0028	0.0015	0.005	0.0036	0.0017	0.0151	0.1603	0.0042	0.0044	0.0029	0.1036	0.008	0.004	0.002	0.0027	0.1488	0.0883	0.0032	0.0116	0.0035	0.0246	0.0034	0.0082	0.1777
18	rs10871741	54835559	1.19	0.153209069243504	1.64	0.38599849551783	0.264192244589239	0.163507035332616	0.1377	0.0685	0.0028	0.0015	0.005	0.0037	0.0017	0.0152	0.1603	0.0042	0.0044	0.0029	0.1037	0.008	0.004	0.002	0.0027	0.1487	0.0883	0.0032	0.0116	0.0035	0.0246	0.0034	0.0081	0.1777
18	rs118047788	54837358	1.19	0.153209069243504	1.63	0.414449909043039	0.263056421135183	0.163897230217901	0.1377	0.0685	0.0028	0.0015	0.005	0.0037	0.0017	0.0152	0.1603	0.0042	0.0044	0.0029	0.1037	0.008	0.004	0.002	0.0027	0.1487	0.0883	0.0032	0.0116	0.0035	0.0246	0.0034	0.0081	0.1777
18	rs35187337	54841758	1.19	0.153209069243504	1.61	0.475515229965307	0.263011043460421	0.16663773850418	0.1377	0.0686	0.0028	0.0015	0.0049	0.0037	0.0017	0.0152	0.1603	0.0042	0.0044	0.0029	0.1037	0.008	0.004	0.002	0.0027	0.1485	0.0883	0.0032	0.0116	0.0034	0.0246	0.0034	0.0081	0.1778
18	rs34493149	54853165	1.19	0.153209069243504	1.61	0.475515229965307	0.239431280174434	0.1634095378146	0.138	0.0687	0.0028	0.0016	0.0049	0.0036	0.0017	0.0152	0.1605	0.0041	0.0044	0.0029	0.1038	0.008	0.0041	0.002	0.0028	0.1477	0.0881	0.0032	0.0115	0.0035	0.0248	0.0034	0.0081	0.1779
18	rs1943401	54853977	1.19	0.153209069243504	1.61	0.475515229965307	0.240942445304763	0.170877291106664	0.138	0.0687	0.0028	0.0016	0.0049	0.0036	0.0017	0.0152	0.1605	0.0041	0.0044	0.0029	0.1038	0.008	0.0041	0.002	0.0028	0.1477	0.0881	0.0032	0.0115	0.0035	0.0248	0.0034	0.0081	0.1779
18	rs1893660	54860268	1.19	0.153209069243504	1.6	0.508176723760061	0.218826498435274	0.152716186488065	0.138	0.0686	0.0028	0.0016	0.0049	0.0036	0.0017	0.0152	0.1605	0.0041	0.0044	0.0029	0.1038	0.008	0.0041	0.002	0.0028	0.1476	0.0881	0.0032	0.0114	0.0035	0.0248	0.0034	0.0081	0.1779
18	rs72932190	54869868	1.19	0.153209069243504	1.6	0.508176723760061	0.171802004166757	0.14958709986727	0.138	0.0687	0.0028	0.0017	0.0048	0.0035	0.0017	0.0152	0.1606	0.0041	0.0045	0.0029	0.1037	0.008	0.0041	0.002	0.0028	0.1475	0.0884	0.0032	0.0112	0.0035	0.0249	0.0033	0.0082	0.1778
18	rs75678489	54877990	1.19	0.153209069243504	1.6	0.508176723760061	0.105013047076644	0.153287601628678	0.138	0.0687	0.0028	0.0017	0.0048	0.0033	0.0017	0.0151	0.1607	0.004	0.0045	0.003	0.1037	0.0081	0.0041	0.002	0.0028	0.1473	0.0889	0.0033	0.0108	0.0035	0.0251	0.0033	0.0082	0.1777
18	rs117343095	54880765	1.19	0.153209069243504	1.61	0.475515229965307	0.103111895208989	0.159140027848149	0.1379	0.0687	0.0028	0.0017	0.0048	0.0032	0.0018	0.0151	0.1607	0.004	0.0046	0.003	0.1038	0.0081	0.004	0.002	0.0028	0.1473	0.089	0.0033	0.0108	0.0035	0.0251	0.0032	0.0082	0.1777
18	rs8085418	54906617	1.19	0.153209069243504	1.61	0.475515229965307	0.0502102292676635	0.161949537948731	0.1379	0.0688	0.0027	0.0018	0.0048	0.0029	0.0018	0.015	0.1608	0.004	0.0046	0.003	0.1038	0.0082	0.004	0.002	0.0029	0.147	0.0896	0.0034	0.0104	0.0036	0.0254	0.0032	0.0082	0.1775
18	rs11872844	54913962	1.19	0.153209069243504	1.61	0.475515229965307	0.0231166614802615	0.147514002725203	0.1377	0.0686	0.0027	0.0018	0.0049	0.0028	0.0019	0.0151	0.1612	0.004	0.0047	0.0032	0.1036	0.0083	0.0039	0.0021	0.0029	0.147	0.0899	0.0034	0.0098	0.0036	0.0255	0.0032	0.008	0.1773
18	rs4800968	54920558	1.19	0.153209069243504	1.61	0.475515229965307	0.0177611039043381	0.155293550685093	0.1376	0.0687	0.0027	0.0018	0.0049	0.0028	0.002	0.0151	0.1614	0.0041	0.0048	0.0032	0.1035	0.0083	0.0038	0.0021	0.003	0.147	0.09	0.0035	0.0095	0.0037	0.0255	0.0031	0.008	0.1773
18	rs116875267	54920950	1.19	0.153209069243504	1.61	0.475515229965307	0.0176899541651292	0.151480743441866	0.1376	0.0687	0.0027	0.0018	0.0049	0.0028	0.002	0.0151	0.1614	0.0041	0.0048	0.0032	0.1035	0.0083	0.0038	0.0021	0.003	0.147	0.09	0.0035	0.0095	0.0037	0.0255	0.0031	0.008	0.1773
18	rs17807643	54922416	1.19	0.153209069243504	1.61	0.475515229965307	0.0171051259375291	0.146293899622087	0.1375	0.0687	0.0027	0.0018	0.0049	0.0028	0.002	0.0151	0.1614	0.0041	0.0048	0.0032	0.1035	0.0084	0.0038	0.0021	0.003	0.147	0.09	0.0035	0.0095	0.0037	0.0255	0.0031	0.008	0.1773
18	rs76049203	54925175	1.19	0.153209069243504	1.61	0.475515229965307	0.0150605866988143	0.138407328021447	0.1374	0.0687	0.0027	0.0018	0.0049	0.0028	0.0021	0.0151	0.1615	0.0041	0.0048	0.0032	0.1034	0.0084	0.0038	0.0021	0.0031	0.147	0.0901	0.0035	0.0093	0.0037	0.0255	0.0031	0.0079	0.1773
18	rs7232310	54938896	1.19	0.153209069243504	1.61	0.475515229965307	0.0147889112767474	0.147608008188016	0.1373	0.0687	0.0027	0.0018	0.0049	0.0028	0.0021	0.0151	0.1616	0.0041	0.0048	0.0032	0.1034	0.0084	0.0038	0.002	0.0031	0.147	0.0901	0.0035	0.0092	0.0037	0.0255	0.0031	0.0079	0.1774
18	rs73961027	54938961	1.19	0.153209069243504	1.61	0.475515229965307	0.0151872117464612	0.150532852689932	0.1372	0.0688	0.0027	0.0018	0.0049	0.0028	0.0021	0.0151	0.1615	0.0041	0.0048	0.0031	0.1034	0.0084	0.0038	0.002	0.0031	0.1472	0.0901	0.0035	0.0092	0.0037	0.0255	0.0031	0.0079	0.1773
18	rs2193280	54943951	1.18	0.173671271070618	1.61	0.475515229965307	0.00823273516385824	0.0979121601905018	0.1353	0.0694	0.003	0.0021	0.0049	0.0031	0.0024	0.0148	0.1606	0.0042	0.0048	0.0034	0.1023	0.0083	0.0039	0.0021	0.0031	0.1497	0.0896	0.0035	0.0091	0.004	0.0251	0.0036	0.008	0.1769
18	rs11152006	54959143	1.15	0.246899131395369	1.61	0.475515229965307	0.0014454845497103	0.101236627245305	0.1341	0.0691	0.0037	0.0029	0.0054	0.0031	0.0029	0.0137	0.1606	0.0046	0.0055	0.0035	0.0973	0.0088	0.0042	0.0023	0.0039	0.1491	0.0903	0.005	0.0088	0.0041	0.0265	0.0039	0.0078	0.1762
18	rs60690292	54964874	1.15	0.246899131395369	1.61	0.475515229965307	0.00156995612441377	0.0946313543247389	0.1339	0.0684	0.0038	0.003	0.0054	0.003	0.0032	0.0137	0.1594	0.0047	0.0055	0.0035	0.0974	0.0089	0.0044	0.0023	0.0041	0.1488	0.0903	0.0054	0.0088	0.0041	0.0268	0.004	0.0077	0.1768
18	rs76722616	54966488	1.15	0.246899131395369	1.61	0.475515229965307	0.00158202029160324	0.0892102255528843	0.1341	0.0686	0.0038	0.0031	0.0054	0.0031	0.0032	0.0137	0.1591	0.0047	0.0055	0.0036	0.0976	0.0089	0.0044	0.0023	0.0041	0.1488	0.09	0.0054	0.0088	0.0041	0.0268	0.004	0.0077	0.1767
18	rs58482840	54966981	1.15	0.246899131395369	1.61	0.475515229965307	0.00143204117776707	0.0847524294993647	0.1337	0.069	0.0038	0.0031	0.0054	0.0031	0.0032	0.0137	0.1589	0.0047	0.0055	0.0036	0.0977	0.0089	0.0044	0.0023	0.0041	0.1487	0.0901	0.0054	0.0088	0.0041	0.0267	0.004	0.0077	0.1767
18	rs17063382	54967751	1.15	0.246899131395369	1.61	0.475515229965307	0.00145676567187506	0.0872775472308369	0.1333	0.0691	0.0038	0.0031	0.0054	0.0031	0.0032	0.0137	0.159	0.0047	0.0055	0.0035	0.0975	0.0089	0.0044	0.0023	0.0041	0.1489	0.0902	0.0054	0.0088	0.0041	0.027	0.004	0.0077	0.1767
18	rs4800975	54977867	1.14	0.275532638758866	1.61	0.475515229965307	0.00199648627724911	0.105183376293743	0.1335	0.0693	0.0039	0.0031	0.0054	0.003	0.0033	0.0137	0.1589	0.0047	0.0055	0.0035	0.0977	0.0088	0.0044	0.0023	0.0041	0.1487	0.0901	0.0054	0.0089	0.0041	0.0269	0.004	0.0077	0.1764
18	rs1943406	54986641	1.13	0.306408690300974	1.61	0.475515229965307	0.000541085876281041	0.0904559840929823	0.1328	0.0698	0.0039	0.003	0.0053	0.003	0.0033	0.0134	0.1602	0.0047	0.0054	0.0034	0.0977	0.0087	0.0044	0.0024	0.004	0.148	0.0907	0.0054	0.0087	0.0042	0.0267	0.004	0.0073	0.1766
18	rs17734946	54987389	1.13	0.306408690300974	1.6	0.508176723760061	0.000435293060745443	0.067655068710703	0.1327	0.0698	0.0039	0.0031	0.0053	0.003	0.0033	0.0134	0.1602	0.0047	0.0054	0.0034	0.0977	0.0087	0.0045	0.0024	0.004	0.148	0.0907	0.0054	0.0087	0.0042	0.0267	0.004	0.0073	0.1767
18	rs1159317	54987594	1.13	0.306408690300974	1.6	0.508176723760061	0.0004278337849288	0.0689082558075355	0.1327	0.0698	0.0039	0.0031	0.0053	0.003	0.0033	0.0134	0.1602	0.0047	0.0054	0.0034	0.0977	0.0087	0.0045	0.0024	0.004	0.148	0.0906	0.0054	0.0087	0.0042	0.0267	0.004	0.0073	0.1767
18	rs17808058	54992839	1.13	0.306408690300974	1.6	0.508176723760061	0.000370458337957888	0.0653142331235435	0.1325	0.0699	0.004	0.0031	0.0052	0.0031	0.0034	0.0133	0.1602	0.0047	0.0054	0.0034	0.0976	0.0087	0.0045	0.0025	0.0041	0.148	0.0906	0.0054	0.0087	0.0043	0.0266	0.0041	0.0073	0.1768
18	rs73447494	54995829	1.13	0.306408690300974	1.59	0.542287549749139	0.000404129291293698	0.066342698528096	0.1324	0.0699	0.004	0.0031	0.0052	0.0031	0.0035	0.0132	0.1602	0.0046	0.0054	0.0035	0.0976	0.0086	0.0046	0.0025	0.0041	0.148	0.0906	0.0054	0.0087	0.0043	0.0264	0.0041	0.0073	0.1768
18	rs643006	55012766	1.13	0.306408690300974	1.59	0.542287549749139	0.000506981947567521	0.0795696654888375	0.1316	0.0699	0.004	0.0033	0.005	0.0033	0.0038	0.013	0.1618	0.0046	0.0054	0.0037	0.0968	0.0086	0.0048	0.0028	0.0046	0.1459	0.091	0.0054	0.0087	0.0044	0.0264	0.0043	0.0073	0.1771
18	rs75858984	55016814	1.13	0.306408690300974	1.58	0.577869115575703	0.00034257327818299	0.0415503506278953	0.1315	0.0699	0.0041	0.0033	0.005	0.0033	0.0038	0.0128	0.1619	0.0046	0.0055	0.0038	0.0965	0.0086	0.005	0.0029	0.0046	0.1458	0.0911	0.0053	0.0084	0.0044	0.0264	0.0043	0.0073	0.1771
18	rs3745060	55021725	1.13	0.306408690300974	1.58	0.577869115575703	0.00147496442736803	0.046150496103124	0.1314	0.0701	0.0044	0.0034	0.005	0.0031	0.0038	0.0121	0.1625	0.0046	0.0057	0.0041	0.0956	0.0086	0.0058	0.0033	0.0049	0.1446	0.0913	0.0053	0.0075	0.0046	0.0267	0.0045	0.0071	0.1773
18	rs3745061	55021936	1.13	0.306408690300974	1.58	0.577869115575703	0.00153893862695016	0.0425666138932517	0.1314	0.0701	0.0044	0.0034	0.005	0.0031	0.0038	0.012	0.1625	0.0046	0.0057	0.0041	0.0956	0.0086	0.0058	0.0033	0.0049	0.1446	0.0912	0.0053	0.0075	0.0046	0.0267	0.0045	0.0071	0.1773
18	rs1942964	55027212	1.13	0.306408690300974	1.56	0.653525583231	0.00214385700205366	0.0327556241814075	0.1316	0.0704	0.0045	0.0033	0.0049	0.0031	0.0037	0.0111	0.1622	0.0046	0.0057	0.0042	0.0959	0.0087	0.0058	0.0034	0.005	0.1449	0.0912	0.0053	0.007	0.0047	0.0266	0.0045	0.0069	0.1778
18	rs542425	55028006	1.13	0.306408690300974	1.55	0.693638871087907	0.00205412231200619	0.0337707680328617	0.1317	0.0704	0.0045	0.0033	0.0049	0.0031	0.0037	0.0111	0.1622	0.0046	0.0057	0.0042	0.0958	0.0087	0.0058	0.0034	0.005	0.1449	0.0913	0.0053	0.007	0.0047	0.0265	0.0045	0.0069	0.1778
18	rs1153607	55036633	1.13	0.306408690300974	1.55	0.693638871087907	0.00252073346031544	0.052136168043876	0.1318	0.0705	0.0045	0.0033	0.0049	0.0031	0.0037	0.0109	0.1621	0.0046	0.0057	0.0042	0.0958	0.0087	0.0058	0.0033	0.0049	0.1449	0.0914	0.0052	0.0069	0.0047	0.0266	0.0045	0.0068	0.1779
18	rs72927561	55052088	1.13	0.306408690300974	1.54	0.735299729443272	0.0061795383710738	0.0507171370080232	0.1315	0.0704	0.0045	0.0033	0.0047	0.0031	0.0037	0.0106	0.1623	0.0046	0.0058	0.0043	0.0961	0.0088	0.0058	0.0032	0.005	0.1451	0.0916	0.0051	0.0067	0.0047	0.0266	0.0046	0.0069	0.1783
18	rs2612228	55053699	1.13	0.306408690300974	1.54	0.735299729443272	0.00456962647678069	0.0617346638076259	0.1316	0.0701	0.0046	0.0033	0.0047	0.0031	0.0037	0.0105	0.1622	0.0045	0.0057	0.0043	0.0962	0.0084	0.0058	0.0032	0.005	0.1459	0.0916	0.005	0.0068	0.0047	0.0264	0.0047	0.0068	0.1782
18	rs79526313	55067583	1.13	0.306408690300974	1.54	0.735299729443272	0.00647784580361639	0.0187076815394137	0.1308	0.0701	0.0047	0.0033	0.0047	0.0031	0.0037	0.0104	0.1622	0.0045	0.0057	0.0044	0.0965	0.0088	0.0058	0.0031	0.005	0.1464	0.0914	0.005	0.0063	0.0049	0.0265	0.0045	0.0067	0.1782
18	rs62100972	55075576	1.13	0.306408690300974	1.53	0.778525311864042	0.0115036656796377	0.0179429805605506	0.1302	0.07	0.0047	0.0032	0.0047	0.0031	0.0036	0.0104	0.1622	0.0046	0.0058	0.0045	0.0968	0.0091	0.0058	0.0031	0.005	0.1469	0.0914	0.005	0.006	0.005	0.0266	0.0044	0.0065	0.1782
18	rs1230729	55076017	1.13	0.306408690300974	1.53	0.778525311864042	0.0124860944166681	0.0199635668090108	0.1302	0.07	0.0048	0.0032	0.0047	0.0031	0.0036	0.0104	0.1622	0.0046	0.0058	0.0045	0.0967	0.0091	0.0058	0.0031	0.005	0.1469	0.0913	0.0051	0.006	0.005	0.0266	0.0044	0.0065	0.1782
18	rs55855238	55089715	1.13	0.306408690300974	1.53	0.778525311864042	0.00993324658140026	0.0176790280693076	0.1302	0.07	0.0048	0.0032	0.0048	0.0031	0.0036	0.0103	0.162	0.0046	0.0058	0.0048	0.0968	0.0091	0.0058	0.0031	0.005	0.1469	0.0913	0.0051	0.006	0.0051	0.0266	0.0045	0.0065	0.1783
18	rs1217561	55091205	1.14	0.275532638758866	1.53	0.778525311864042	0.0154428185991502	0.0600758931358558	0.131	0.0699	0.005	0.0028	0.0052	0.0029	0.0034	0.0101	0.1604	0.0047	0.0058	0.0056	0.0965	0.009	0.0059	0.003	0.0051	0.1459	0.0903	0.005	0.006	0.0056	0.0263	0.0053	0.0069	0.1792
18	rs76494192	55091804	1.14	0.275532638758866	1.54	0.735299729443272	0.0146991637219211	0.0618681926941815	0.1315	0.0703	0.005	0.0027	0.0053	0.0028	0.0032	0.0099	0.1602	0.0048	0.0059	0.0057	0.0964	0.009	0.006	0.0029	0.005	0.1451	0.0901	0.0052	0.006	0.0057	0.0262	0.0055	0.0069	0.1794
18	rs75880130	55097852	1.14	0.275532638758866	1.54	0.735299729443272	0.0138171427950687	0.0911597400466434	0.132	0.0707	0.0051	0.0026	0.0055	0.0028	0.003	0.0098	0.1599	0.0049	0.006	0.0058	0.0962	0.0091	0.0062	0.0028	0.0049	0.1441	0.0898	0.0055	0.006	0.0059	0.0261	0.0057	0.007	0.1795
18	rs3760620	55100118	1.14	0.275532638758866	1.54	0.735299729443272	0.0168980992004661	0.129783684666307	0.1321	0.0705	0.0052	0.0026	0.0055	0.0028	0.003	0.0099	0.1597	0.005	0.0061	0.0057	0.0961	0.0093	0.0064	0.0028	0.0049	0.1436	0.0899	0.0055	0.0059	0.006	0.0259	0.0059	0.0071	0.1796
18	rs3760617	55100634	1.14	0.275532638758866	1.54	0.735299729443272	0.0171822724212295	0.131762517932538	0.1321	0.0705	0.0052	0.0027	0.0055	0.0028	0.0031	0.0098	0.1598	0.005	0.0062	0.0056	0.096	0.0093	0.0064	0.0028	0.0049	0.1433	0.0898	0.0055	0.0059	0.006	0.026	0.0059	0.0071	0.1796
18	rs117826825	55102034	1.15	0.246899131395369	1.54	0.735299729443272	0.00979528198776055	0.138131894503639	0.1321	0.0703	0.0053	0.0026	0.0056	0.0028	0.0031	0.01	0.1598	0.0048	0.0062	0.0057	0.096	0.0094	0.0064	0.0028	0.0047	0.1433	0.0899	0.0056	0.0059	0.0061	0.026	0.0059	0.0071	0.1797
18	rs79019704	55103512	1.15	0.246899131395369	1.54	0.735299729443272	0.00948396863867427	0.149681578749105	0.1322	0.0702	0.0053	0.0026	0.0056	0.0028	0.003	0.0099	0.1597	0.0048	0.0062	0.0057	0.0958	0.0094	0.0065	0.0027	0.0047	0.1433	0.09	0.0056	0.0059	0.0061	0.026	0.0059	0.0071	0.1799
18	rs12962172	55108340	1.15	0.246899131395369	1.54	0.735299729443272	0.00902158796301232	0.181687572606014	0.1323	0.0702	0.0053	0.0026	0.0056	0.0027	0.003	0.0099	0.1596	0.0049	0.0062	0.0058	0.0957	0.0094	0.0065	0.0027	0.0046	0.1433	0.0902	0.0056	0.0058	0.0061	0.0259	0.006	0.0071	0.18
18	rs3911641	55108584	1.15	0.246899131395369	1.54	0.735299729443272	0.00944435242605656	0.191280562706626	0.1323	0.0702	0.0053	0.0026	0.0056	0.0027	0.003	0.0099	0.1596	0.0049	0.0062	0.0058	0.0957	0.0094	0.0065	0.0027	0.0046	0.1433	0.0902	0.0056	0.0058	0.0062	0.0259	0.006	0.0071	0.18
18	rs55949795	55110386	1.15	0.246899131395369	1.54	0.735299729443272	0.00870594181063584	0.189943862760681	0.1324	0.0704	0.0053	0.0026	0.0057	0.0027	0.003	0.0099	0.1595	0.0049	0.0062	0.0058	0.0954	0.0094	0.0066	0.0027	0.0046	0.1432	0.0902	0.0056	0.0057	0.0062	0.0259	0.006	0.0069	0.1801
18	rs4060160	55111632	1.16	0.220431575918666	1.55	0.693638871087907	0.00518715887971899	0.278388442716817	0.1334	0.0711	0.0053	0.0024	0.0059	0.0026	0.0029	0.0098	0.1584	0.0052	0.0064	0.0059	0.0929	0.0094	0.0067	0.0025	0.0041	0.1428	0.0909	0.0058	0.0056	0.0065	0.0263	0.0061	0.0072	0.1807
18	rs56261635	55111988	1.16	0.220431575918666	1.56	0.653525583231	0.00486777732365036	0.362176333034778	0.1343	0.0717	0.0053	0.0024	0.006	0.0025	0.0028	0.0098	0.1574	0.0054	0.0065	0.006	0.0913	0.0095	0.0067	0.0024	0.0038	0.1424	0.0914	0.006	0.0056	0.0068	0.0265	0.0063	0.0074	0.1805
18	rs58128909	55112102	1.16	0.220431575918666	1.56	0.653525583231	0.00580300090043828	0.449778600898753	0.1346	0.0719	0.0053	0.0023	0.0061	0.0025	0.0028	0.0098	0.1571	0.0055	0.0066	0.006	0.0908	0.0095	0.0067	0.0024	0.0037	0.1424	0.0915	0.006	0.0056	0.0068	0.0265	0.0064	0.0075	0.1805
18	rs12966868	55112314	1.16	0.220431575918666	1.57	0.614941920479678	0.00812197105247724	0.464776018810873	0.1347	0.0724	0.0052	0.0023	0.0062	0.0023	0.0027	0.0097	0.157	0.0056	0.0066	0.006	0.09	0.0096	0.0066	0.0023	0.0036	0.1423	0.0926	0.006	0.0056	0.007	0.0264	0.0064	0.0077	0.1799
18	rs17684945	55112610	1.16	0.220431575918666	1.57	0.614941920479678	0.0103665760334428	0.48247935475958	0.1347	0.0726	0.0052	0.0022	0.0063	0.0023	0.0026	0.0097	0.1569	0.0057	0.0067	0.006	0.0896	0.0097	0.0065	0.0023	0.0036	0.1423	0.0932	0.0059	0.0056	0.0071	0.0264	0.0064	0.0078	0.1796
18	rs117327520	55113609	1.17	0.196050020118376	1.57	0.614941920479678	0.0134330042817596	0.487646580298748	0.1348	0.0731	0.005	0.0022	0.0063	0.0022	0.0026	0.0095	0.1568	0.0057	0.0067	0.006	0.0892	0.0097	0.0064	0.0023	0.0035	0.1421	0.0946	0.0059	0.0056	0.0072	0.0262	0.0064	0.0079	0.179
18	rs3786480	55114498	1.17	0.196050020118376	1.61	0.475515229965307	0.0179598401560744	0.540354684006104	0.1348	0.0735	0.005	0.0022	0.0064	0.0021	0.0026	0.0095	0.1567	0.0057	0.0067	0.006	0.0889	0.0097	0.0063	0.0023	0.0035	0.1419	0.0955	0.0058	0.0055	0.0073	0.0261	0.0064	0.008	0.1786
18	rs606196	55114612	1.17	0.196050020118376	1.61	0.475515229965307	0.0203591918916191	0.654997960245977	0.1349	0.0735	0.0049	0.0022	0.0064	0.0021	0.0026	0.0094	0.1568	0.0057	0.0067	0.006	0.0889	0.0098	0.0063	0.0023	0.0035	0.1418	0.0957	0.0058	0.0056	0.0074	0.026	0.0064	0.008	0.1785
18	rs79654383	55119033	1.17	0.196050020118376	1.63	0.414449909043039	0.0229160245700767	0.622703427192796	0.1349	0.0739	0.0047	0.0022	0.0065	0.002	0.0025	0.0095	0.1567	0.0057	0.0068	0.0059	0.0888	0.0098	0.0061	0.0022	0.0033	0.1411	0.0976	0.0057	0.0056	0.0074	0.0259	0.0063	0.0082	0.1776
18	rs1217567	55120754	1.17	0.196050020118376	1.63	0.414449909043039	0.0247573453681688	0.733117798200957	0.1349	0.074	0.0047	0.0022	0.0065	0.002	0.0025	0.0095	0.1568	0.0057	0.0068	0.0059	0.0888	0.0098	0.0061	0.0022	0.0033	0.141	0.0978	0.0057	0.0056	0.0074	0.0259	0.0063	0.0082	0.1775
18	rs503581	55128675	1.17	0.196050020118376	1.64	0.38599849551783	0.043600369290083	0.835282977787992	0.1352	0.0739	0.0048	0.0022	0.0067	0.002	0.0025	0.0093	0.1565	0.0058	0.0068	0.006	0.0882	0.0097	0.0061	0.0021	0.0033	0.1408	0.0984	0.0057	0.0056	0.0076	0.0258	0.0065	0.0083	0.1775
18	rs4060162	55131802	1.17	0.196050020118376	1.64	0.38599849551783	0.043885124189004	0.818187950514762	0.1352	0.074	0.0046	0.0022	0.0067	0.002	0.0025	0.0093	0.1565	0.0057	0.0068	0.006	0.0883	0.0097	0.0061	0.0022	0.0033	0.1408	0.0984	0.0057	0.0056	0.0076	0.0257	0.0065	0.0083	0.1776
18	rs566627	55136794	1.17	0.196050020118376	1.63	0.414449909043039	0.0404372583818608	0.938393933939821	0.135	0.074	0.0047	0.0022	0.0067	0.002	0.0025	0.0093	0.1563	0.0057	0.0068	0.0062	0.0886	0.0095	0.0063	0.0021	0.0033	0.1405	0.098	0.0057	0.0055	0.0077	0.0255	0.0065	0.0085	0.1777
18	rs3786472	55138428	1.17	0.196050020118376	1.64	0.38599849551783	0.0361450385124337	0.863004458619743	0.135	0.0739	0.0047	0.0022	0.0068	0.002	0.0025	0.0093	0.1563	0.0057	0.0068	0.0062	0.0885	0.0095	0.0063	0.0021	0.0033	0.1405	0.0981	0.0057	0.0056	0.0077	0.0255	0.0065	0.0085	0.1778
18	rs80080762	55140645	1.17	0.196050020118376	1.64	0.38599849551783	0.0357913878933318	0.856948652887409	0.135	0.0739	0.0047	0.0022	0.0068	0.002	0.0025	0.0093	0.1563	0.0057	0.0068	0.0062	0.0885	0.0095	0.0063	0.0021	0.0033	0.1405	0.0981	0.0057	0.0056	0.0077	0.0254	0.0065	0.0085	0.1778
18	rs588895	55141500	1.17	0.196050020118376	1.64	0.38599849551783	0.0358044430365178	0.862849071888912	0.1351	0.0739	0.0047	0.0022	0.0068	0.002	0.0025	0.0093	0.1563	0.0057	0.0068	0.0062	0.0885	0.0095	0.0063	0.0021	0.0033	0.1403	0.0981	0.0057	0.0056	0.0077	0.0254	0.0065	0.0085	0.1779
18	rs62093612	55141974	1.17	0.196050020118376	1.64	0.38599849551783	0.0353624208586532	0.855397300395369	0.135	0.0739	0.0047	0.0022	0.0068	0.002	0.0025	0.0093	0.1562	0.0057	0.0068	0.0062	0.0885	0.0095	0.0063	0.0021	0.0033	0.1403	0.0981	0.0057	0.0056	0.0077	0.0255	0.0065	0.0085	0.1779
18	rs6566883	55146343	1.18	0.173671271070618	1.64	0.38599849551783	0.0478143395091914	0.902499495614693	0.1353	0.0725	0.0045	0.0024	0.0074	0.0021	0.0026	0.0095	0.1557	0.0059	0.0071	0.0061	0.0883	0.0093	0.0063	0.0022	0.0031	0.1381	0.0995	0.0057	0.0058	0.008	0.0251	0.0065	0.0085	0.1793
18	rs519596	55151865	1.18	0.173671271070618	1.64	0.38599849551783	0.0486149191804967	0.834202730829183	0.1357	0.0725	0.0045	0.0024	0.0075	0.0021	0.0027	0.0096	0.1555	0.0059	0.0071	0.0061	0.0882	0.0093	0.0063	0.0023	0.0031	0.1373	0.0999	0.0057	0.0058	0.008	0.0248	0.0064	0.0085	0.1797
18	rs72934308	55154266	1.18	0.173671271070618	1.64	0.38599849551783	0.0477825032009291	0.828497713600173	0.1357	0.0725	0.0045	0.0024	0.0075	0.0021	0.0026	0.0096	0.1555	0.0059	0.0071	0.0061	0.0882	0.0093	0.0063	0.0023	0.003	0.1374	0.0999	0.0057	0.0058	0.008	0.0248	0.0064	0.0085	0.1797
18	rs72936135	55158297	1.18	0.173671271070618	1.64	0.38599849551783	0.0432276171417308	0.747858225249419	0.1357	0.0725	0.0045	0.0024	0.0076	0.0021	0.0026	0.0096	0.1555	0.0059	0.0071	0.0061	0.0883	0.0093	0.0063	0.0023	0.003	0.1374	0.1	0.0057	0.0058	0.008	0.0246	0.0064	0.0085	0.1798
18	rs8098520	55169729	1.18	0.173671271070618	1.64	0.38599849551783	0.0721306318381013	0.789863388378083	0.1356	0.0723	0.0044	0.0025	0.0078	0.0021	0.0028	0.0094	0.1555	0.006	0.0071	0.006	0.0883	0.009	0.0061	0.0025	0.0027	0.136	0.1014	0.0057	0.0057	0.008	0.0241	0.0064	0.0087	0.1807
18	rs1460210	55172312	1.18	0.173671271070618	1.64	0.38599849551783	0.0983003948694785	0.839606877856974	0.136	0.0726	0.0044	0.0025	0.0079	0.0021	0.0029	0.0096	0.1557	0.0061	0.007	0.006	0.0875	0.0087	0.0061	0.0026	0.0024	0.1359	0.1024	0.0057	0.0055	0.008	0.0238	0.0063	0.0086	0.1809
18	rs617172	55172589	1.18	0.173671271070618	1.63	0.414449909043039	0.105199034630645	0.880599991491186	0.136	0.0726	0.0044	0.0025	0.0079	0.0021	0.0029	0.0096	0.1557	0.0061	0.007	0.006	0.0874	0.0087	0.0061	0.0026	0.0024	0.1359	0.1024	0.0057	0.0055	0.008	0.0238	0.0063	0.0086	0.181
18	rs61659607	55173266	1.18	0.173671271070618	1.61	0.475515229965307	0.113112313375266	0.880756027849808	0.136	0.0726	0.0044	0.0025	0.0079	0.0021	0.0029	0.0096	0.1557	0.0061	0.007	0.006	0.0874	0.0086	0.0061	0.0026	0.0024	0.1359	0.1024	0.0057	0.0055	0.008	0.0237	0.0063	0.0087	0.181
18	rs10503015	55175143	1.18	0.173671271070618	1.61	0.475515229965307	0.117529503921719	0.885595946861407	0.136	0.0726	0.0044	0.0025	0.0079	0.0021	0.0029	0.0096	0.1557	0.0061	0.007	0.006	0.0874	0.0086	0.0061	0.0026	0.0024	0.136	0.1024	0.0057	0.0055	0.008	0.0237	0.0064	0.0087	0.181
18	rs34558506	55180897	1.18	0.173671271070618	1.6	0.508176723760061	0.104880324045195	0.731167291906236	0.136	0.0725	0.0044	0.0025	0.0079	0.0021	0.003	0.0096	0.1557	0.0061	0.007	0.006	0.0874	0.0085	0.006	0.0026	0.0024	0.1359	0.1025	0.0056	0.0055	0.008	0.0236	0.0063	0.0087	0.181
18	rs17685554	55183945	1.18	0.173671271070618	1.61	0.475515229965307	0.134567893460232	0.655436954114355	0.1359	0.0721	0.0043	0.0026	0.0083	0.0021	0.003	0.0097	0.156	0.0061	0.0069	0.0058	0.0875	0.0081	0.0059	0.0026	0.0024	0.1356	0.103	0.0056	0.0055	0.008	0.0233	0.0062	0.0089	0.1812
18	rs478683	55184820	1.18	0.173671271070618	1.61	0.475515229965307	0.139157190511373	0.677177259139428	0.1358	0.072	0.0043	0.0026	0.0084	0.0021	0.0031	0.0097	0.156	0.0061	0.0069	0.0058	0.0875	0.0081	0.0059	0.0026	0.0024	0.1356	0.103	0.0056	0.0056	0.008	0.0233	0.0062	0.009	0.1812
18	rs17832032	55190299	1.18	0.173671271070618	1.62	0.444280725791627	0.13717903308594	0.631539161242072	0.1356	0.0719	0.0043	0.0026	0.0085	0.0021	0.003	0.0098	0.1561	0.0061	0.0069	0.0058	0.0876	0.008	0.0059	0.0028	0.0024	0.1357	0.1028	0.0055	0.0056	0.008	0.0231	0.0062	0.009	0.1814
18	rs12967876	55191037	1.18	0.173671271070618	1.61	0.475515229965307	0.139535908321813	0.652073068846654	0.1356	0.0719	0.0044	0.0026	0.0085	0.0021	0.0031	0.0098	0.1561	0.0061	0.0069	0.0058	0.0876	0.008	0.0059	0.0028	0.0024	0.1357	0.1028	0.0055	0.0056	0.008	0.0231	0.0062	0.009	0.1814
18	rs1942853	55195681	1.18	0.173671271070618	1.62	0.444280725791627	0.132445578323968	0.629798681891844	0.1355	0.0718	0.0044	0.0026	0.0085	0.0021	0.0031	0.0098	0.1562	0.0061	0.0069	0.0058	0.0876	0.008	0.0058	0.0028	0.0025	0.1358	0.1028	0.0055	0.0056	0.008	0.023	0.0061	0.009	0.1814
18	rs80114148	55200381	1.18	0.173671271070618	1.63	0.414449909043039	0.16464157037202	0.654559034165071	0.1347	0.0708	0.0043	0.0027	0.0087	0.0023	0.0031	0.0102	0.1567	0.0062	0.007	0.0059	0.088	0.0079	0.0058	0.003	0.0026	0.1371	0.1027	0.0041	0.0056	0.0078	0.0225	0.006	0.0089	0.1823
18	rs62092519	55201885	1.18	0.173671271070618	1.63	0.414449909043039	0.165025019929605	0.641131774024528	0.1348	0.0703	0.0043	0.0027	0.0088	0.0023	0.0031	0.0103	0.1566	0.0062	0.0071	0.0059	0.088	0.0078	0.0057	0.003	0.0026	0.1373	0.1027	0.0041	0.0056	0.0078	0.0224	0.006	0.0089	0.1824
18	rs17685679	55203166	1.18	0.173671271070618	1.63	0.414449909043039	0.169242000697189	0.617069716085062	0.1348	0.0703	0.0043	0.0027	0.0088	0.0023	0.003	0.0103	0.1566	0.0062	0.0071	0.0059	0.088	0.0078	0.0057	0.003	0.0026	0.1373	0.1027	0.0041	0.0056	0.0077	0.0224	0.006	0.0089	0.1824
18	rs13380906	55203971	1.18	0.173671271070618	1.64	0.38599849551783	0.170874978458673	0.620824184896765	0.1348	0.0703	0.0043	0.0027	0.0088	0.0024	0.003	0.0103	0.1566	0.0062	0.0071	0.0059	0.088	0.0078	0.0057	0.0031	0.0026	0.1372	0.1027	0.0041	0.0056	0.0077	0.0224	0.0061	0.0089	0.1824
18	rs17063853	55205564	1.18	0.173671271070618	1.65	0.358901199458623	0.156033645250544	0.611160148626596	0.1352	0.0701	0.0044	0.0027	0.0088	0.0024	0.003	0.0103	0.1565	0.0061	0.0071	0.0059	0.0881	0.0078	0.0057	0.0031	0.0026	0.1373	0.1027	0.0041	0.0056	0.0077	0.0223	0.0061	0.0089	0.1823
18	rs7240764	55209817	1.19	0.153209069243504	1.65	0.358901199458623	0.162351827096947	0.607850925944076	0.1352	0.0698	0.0044	0.0027	0.0088	0.0024	0.003	0.0104	0.1566	0.0062	0.0071	0.0058	0.0883	0.0078	0.0056	0.0031	0.0026	0.1374	0.1027	0.0041	0.0055	0.0077	0.0222	0.0061	0.009	0.1822
18	rs9959170	55211141	1.19	0.153209069243504	1.64	0.38599849551783	0.156101161848964	0.591226405459382	0.1352	0.0697	0.0044	0.0027	0.0088	0.0024	0.003	0.0105	0.1565	0.0062	0.0071	0.0058	0.0884	0.0077	0.0056	0.0031	0.0026	0.1375	0.1027	0.0041	0.0055	0.0077	0.0221	0.006	0.009	0.1822
18	rs7236652	55211506	1.19	0.153209069243504	1.64	0.38599849551783	0.129315274103728	0.57499694455454	0.1352	0.0697	0.0044	0.0027	0.0087	0.0024	0.0029	0.0107	0.1567	0.0061	0.0071	0.0059	0.0884	0.0078	0.0056	0.0031	0.0025	0.1374	0.1024	0.0041	0.0055	0.0077	0.0222	0.0059	0.009	0.1823
18	rs663774	55213381	1.21	0.117675403133419	1.63	0.414449909043039	0.143903326688307	0.699226008332341	0.1368	0.0693	0.0044	0.0026	0.0088	0.0024	0.0028	0.0108	0.1565	0.0061	0.0073	0.0061	0.0909	0.0074	0.0055	0.0032	0.0027	0.1373	0.0988	0.0038	0.0053	0.0075	0.022	0.0059	0.0102	0.182
18	rs1469164	55221074	1.24	0.0764474044013007	1.63	0.414449909043039	0.213978166284253	0.843780748935678	0.1402	0.0695	0.0041	0.0025	0.0085	0.0024	0.0026	0.0104	0.1545	0.0058	0.0073	0.0064	0.0947	0.0071	0.0055	0.0029	0.0029	0.1399	0.093	0.0031	0.0049	0.0068	0.0215	0.0053	0.011	0.1831
18	rs117072015	55225480	1.24	0.0764474044013007	1.63	0.414449909043039	0.205967055755948	0.837598774140102	0.1403	0.0696	0.0041	0.0025	0.0085	0.0024	0.0026	0.0104	0.1545	0.0058	0.0073	0.0065	0.0947	0.0071	0.0055	0.0029	0.0029	0.14	0.0928	0.0031	0.0049	0.0068	0.0215	0.0053	0.011	0.1831
18	rs12454649	55227609	1.24	0.0764474044013007	1.63	0.414449909043039	0.181232716523122	0.834665658080697	0.1404	0.0696	0.0041	0.0024	0.0086	0.0024	0.0026	0.0105	0.1544	0.0058	0.0073	0.0065	0.0948	0.0071	0.0055	0.0029	0.0029	0.1401	0.0926	0.0031	0.0049	0.0068	0.0215	0.0053	0.011	0.1832
18	rs3817726	55230467	1.24	0.0764474044013007	1.63	0.414449909043039	0.175901090538548	0.844708859768548	0.1405	0.0696	0.0041	0.0024	0.0086	0.0024	0.0026	0.0105	0.1544	0.0059	0.0073	0.0065	0.0948	0.0071	0.0055	0.0029	0.003	0.1401	0.0926	0.0031	0.0049	0.0068	0.0215	0.0053	0.011	0.1832
18	rs35819056	55231720	1.24	0.0764474044013007	1.63	0.414449909043039	0.179542961116285	0.857724546658388	0.1405	0.0696	0.0041	0.0024	0.0086	0.0024	0.0026	0.0105	0.1544	0.0059	0.0073	0.0065	0.095	0.0072	0.0055	0.0029	0.003	0.1397	0.0927	0.0031	0.0049	0.0069	0.0215	0.0053	0.011	0.183
18	rs3753178	55231818	1.24	0.0764474044013007	1.62	0.444280725791627	0.179506328745257	0.858655810359267	0.1405	0.0696	0.0041	0.0024	0.0086	0.0024	0.0026	0.0105	0.1544	0.0059	0.0073	0.0065	0.095	0.0072	0.0055	0.0029	0.003	0.1397	0.0927	0.0031	0.0049	0.0069	0.0215	0.0053	0.011	0.183
18	rs1788002	55236427	1.24	0.0764474044013007	1.62	0.444280725791627	0.189440463726451	0.935865939155	0.1409	0.0702	0.0041	0.0024	0.0087	0.0024	0.0025	0.0104	0.1549	0.0058	0.0074	0.0064	0.0953	0.0071	0.0057	0.0028	0.0028	0.1387	0.0932	0.003	0.0048	0.0068	0.0213	0.0053	0.0108	0.1829
18	rs2272783	55238820	1.24	0.0764474044013007	1.61	0.475515229965307	0.210512273663319	1.18504888368903	0.1417	0.0722	0.0039	0.0021	0.0085	0.0023	0.0022	0.0094	0.156	0.0055	0.0076	0.0063	0.0956	0.0073	0.0059	0.0024	0.0027	0.1387	0.0939	0.003	0.0051	0.0066	0.0204	0.0049	0.0109	0.1816
18	rs1041951	55240505	1.24	0.0764474044013007	1.61	0.475515229965307	0.208711419650514	1.19910065678608	0.1417	0.0722	0.0039	0.0021	0.0085	0.0023	0.0022	0.0094	0.156	0.0055	0.0076	0.0063	0.0955	0.0073	0.0059	0.0024	0.0027	0.1387	0.0939	0.003	0.0051	0.0066	0.0204	0.0049	0.0109	0.1817
18	rs35655063	55240708	1.24	0.0764474044013007	1.6	0.508176723760061	0.20959074729056	1.20274236753059	0.1417	0.0722	0.0039	0.0021	0.0085	0.0023	0.0022	0.0094	0.156	0.0055	0.0076	0.0063	0.0955	0.0073	0.0059	0.0024	0.0027	0.1387	0.0939	0.003	0.0051	0.0066	0.0204	0.0049	0.0109	0.1817
18	rs12961441	55245504	1.24	0.0764474044013007	1.61	0.475515229965307	0.219565164227251	1.25876696211268	0.1417	0.0723	0.0039	0.0021	0.0086	0.0023	0.0022	0.0093	0.156	0.0055	0.0076	0.0063	0.0955	0.0073	0.0059	0.0024	0.0027	0.1387	0.094	0.003	0.0051	0.0066	0.0204	0.0048	0.0109	0.1817
18	rs7243988	55247454	1.25	0.0655389160366862	1.61	0.475515229965307	0.235398684605054	1.33003925469512	0.1422	0.0725	0.0039	0.0021	0.0086	0.0022	0.0022	0.0092	0.1561	0.0055	0.0077	0.0061	0.0959	0.0073	0.0059	0.0024	0.0027	0.1385	0.0939	0.003	0.0051	0.0065	0.0202	0.0048	0.0109	0.1815
18	rs72940378	55248584	1.25	0.0655389160366862	1.61	0.475515229965307	0.230727775960632	1.29893252467057	0.1422	0.0726	0.0039	0.0021	0.0086	0.0022	0.0022	0.0092	0.1561	0.0055	0.0077	0.0061	0.096	0.0073	0.0059	0.0024	0.0028	0.1385	0.094	0.003	0.0051	0.0065	0.0202	0.0047	0.0108	0.1814
18	rs76845490	55256864	1.25	0.0655389160366862	1.61	0.475515229965307	0.224566795086017	1.23743509976842	0.1421	0.073	0.0038	0.0021	0.0087	0.0021	0.0022	0.0092	0.156	0.0054	0.0077	0.0059	0.0963	0.0074	0.0058	0.0023	0.0028	0.1384	0.0944	0.003	0.005	0.0064	0.0203	0.0046	0.0108	0.1813
18	rs7232377	55259389	1.25	0.0655389160366862	1.62	0.444280725791627	0.228285832151084	1.2474265137271	0.1421	0.0729	0.0038	0.0021	0.0086	0.0021	0.0022	0.0092	0.156	0.0054	0.0077	0.0058	0.0964	0.0074	0.0058	0.0023	0.0028	0.1386	0.0944	0.0029	0.005	0.0064	0.0203	0.0046	0.0109	0.1813
18	rs12961130	55260070	1.25	0.0655389160366862	1.63	0.414449909043039	0.233056744708054	1.26912223347535	0.1421	0.0729	0.0038	0.0021	0.0086	0.0021	0.0022	0.0092	0.156	0.0054	0.0077	0.0058	0.0965	0.0074	0.0058	0.0023	0.0028	0.1386	0.0944	0.0029	0.005	0.0064	0.0203	0.0046	0.011	0.1813
18	rs79434987	55261784	1.25	0.0655389160366862	1.63	0.414449909043039	0.231700129903564	1.25626386271805	0.1421	0.0729	0.0038	0.0022	0.0086	0.0021	0.0022	0.0092	0.1559	0.0054	0.0077	0.0058	0.0964	0.0074	0.0058	0.0023	0.0028	0.1386	0.0944	0.0029	0.005	0.0064	0.0203	0.0045	0.011	0.1813
18	rs4940931	55272968	1.25	0.0655389160366862	1.63	0.414449909043039	0.234204803890392	1.28619002137041	0.1423	0.0731	0.0038	0.0023	0.0086	0.0021	0.0022	0.0092	0.1557	0.0054	0.0077	0.0057	0.0963	0.0074	0.0058	0.0023	0.0029	0.1386	0.0943	0.0029	0.005	0.0063	0.0203	0.0045	0.0111	0.1812
18	rs35867883	55277951	1.25	0.0655389160366862	1.63	0.414449909043039	0.238656151509999	1.27363635741764	0.142	0.0731	0.0038	0.0024	0.0086	0.0021	0.0022	0.0092	0.1558	0.0054	0.0078	0.0057	0.0963	0.0074	0.0057	0.0023	0.0029	0.139	0.0942	0.0029	0.0049	0.0062	0.0203	0.0044	0.0111	0.1812
18	rs72942213	55280221	1.25	0.0655389160366862	1.63	0.414449909043039	0.237753588234785	1.26427681356757	0.1421	0.0731	0.0038	0.0024	0.0086	0.0021	0.0022	0.0092	0.1559	0.0053	0.0078	0.0056	0.0962	0.0074	0.0057	0.0023	0.0029	0.139	0.0942	0.0029	0.0049	0.0062	0.0202	0.0044	0.0111	0.1812
18	rs11664891	55285736	1.25	0.0655389160366862	1.63	0.414449909043039	0.238957425593204	1.2704594636034	0.1422	0.0732	0.0038	0.0025	0.0085	0.0021	0.0023	0.0093	0.1561	0.0053	0.0078	0.0056	0.0961	0.0074	0.0056	0.0023	0.0029	0.1391	0.094	0.0029	0.0049	0.0061	0.0202	0.0044	0.0112	0.1812
18	rs3745063	55287527	1.25	0.0655389160366862	1.64	0.38599849551783	0.251888807014653	1.28401253926914	0.1422	0.0732	0.0038	0.0025	0.0085	0.0021	0.0023	0.0092	0.1561	0.0053	0.0078	0.0056	0.0959	0.0074	0.0056	0.0023	0.0029	0.1391	0.094	0.0029	0.0049	0.0061	0.0202	0.0044	0.0113	0.1812
18	rs61589001	55290758	1.25	0.0655389160366862	1.64	0.38599849551783	0.256342058888956	1.29473854270781	0.1423	0.0732	0.0038	0.0025	0.0085	0.0021	0.0023	0.0093	0.1561	0.0053	0.0078	0.0056	0.0957	0.0074	0.0056	0.0022	0.003	0.1393	0.094	0.0028	0.0049	0.0061	0.0202	0.0044	0.0113	0.1812
18	rs78478608	55296721	1.26	0.0558850734446599	1.64	0.38599849551783	0.251091750829314	1.24409448717708	0.1424	0.0733	0.0039	0.0025	0.0084	0.0021	0.0023	0.0092	0.156	0.0053	0.0078	0.0055	0.0957	0.0074	0.0056	0.0023	0.003	0.1396	0.094	0.0028	0.0049	0.0061	0.0201	0.0044	0.0113	0.1811
18	rs527143	55305487	1.27	0.0473888655537761	1.64	0.38599849551783	0.385146210768258	1.2201500501051	0.1427	0.0744	0.0043	0.0028	0.0078	0.0022	0.0025	0.009	0.1546	0.0047	0.008	0.0055	0.0957	0.0072	0.0052	0.0023	0.0032	0.1431	0.0942	0.0023	0.0047	0.0057	0.0198	0.0044	0.0117	0.1792
18	rs117095193	55316545	1.27	0.0473888655537761	1.63	0.414449909043039	0.375178637031381	1.1799314756808	0.1424	0.0744	0.0044	0.0028	0.0077	0.0022	0.0025	0.0089	0.1547	0.0046	0.008	0.0055	0.096	0.0072	0.0051	0.0023	0.0031	0.1434	0.0942	0.0023	0.0047	0.0056	0.0197	0.0044	0.0117	0.1792
18	rs17759233	55319444	1.27	0.0473888655537761	1.64	0.38599849551783	0.374577155040292	1.20704872496013	0.1424	0.0745	0.0044	0.0028	0.0077	0.0022	0.0025	0.0089	0.1547	0.0046	0.008	0.0055	0.096	0.0072	0.0051	0.0023	0.0031	0.1435	0.0942	0.0023	0.0047	0.0056	0.0197	0.0044	0.0117	0.1792
18	rs12968116	55322502	1.27	0.0473888655537761	1.66	0.333131717406117	0.371903799342641	1.20075573731386	0.1424	0.0745	0.0044	0.0028	0.0077	0.0022	0.0025	0.0089	0.1547	0.0045	0.008	0.0054	0.096	0.0072	0.0051	0.0023	0.0031	0.1435	0.0942	0.0023	0.0047	0.0055	0.0197	0.0044	0.0117	0.1792
18	Affx-35293780	55326602	1.27	0.0473888655537761	1.66	0.333131717406117	0.374249281111578	1.21235258570354	0.1424	0.0745	0.0044	0.0028	0.0077	0.0022	0.0025	0.0089	0.1547	0.0045	0.0079	0.0054	0.096	0.0072	0.0051	0.0023	0.0031	0.1436	0.0942	0.0024	0.0047	0.0055	0.0197	0.0044	0.0117	0.1792
18	rs12969748	55331985	1.28	0.0399545156677779	1.65	0.358901199458623	0.417224837228395	1.20572340202729	0.1415	0.0744	0.0045	0.0028	0.0076	0.0023	0.0027	0.0085	0.1548	0.0043	0.008	0.0054	0.0968	0.0072	0.0051	0.0022	0.0031	0.1436	0.0943	0.0023	0.0047	0.0054	0.0195	0.0044	0.0117	0.18
18	rs72944108	55332354	1.28	0.0399545156677779	1.65	0.358901199458623	0.423946005127537	1.21218677796168	0.1414	0.0744	0.0045	0.0028	0.0076	0.0023	0.0027	0.0085	0.1548	0.0042	0.008	0.0053	0.0969	0.0072	0.0051	0.0022	0.0031	0.1436	0.0943	0.0023	0.0047	0.0054	0.0195	0.0044	0.0117	0.18
18	rs11663874	55333299	1.28	0.0399545156677779	1.66	0.333131717406117	0.440389145001576	1.23410774838946	0.1412	0.0744	0.0046	0.0028	0.0076	0.0023	0.0027	0.0085	0.1547	0.0042	0.008	0.0053	0.0971	0.0072	0.0051	0.0022	0.0031	0.1437	0.0942	0.0023	0.0047	0.0054	0.0195	0.0044	0.0117	0.1801
18	rs35696783	55344672	1.28	0.0399545156677779	1.66	0.333131717406117	0.459014387229222	1.25476241783012	0.1402	0.0743	0.0047	0.0028	0.0076	0.0022	0.0028	0.0085	0.1548	0.0042	0.008	0.0052	0.0973	0.0073	0.0051	0.0022	0.0031	0.1444	0.0941	0.0023	0.0046	0.0054	0.0195	0.0043	0.0118	0.1805
18	rs639769	55348478	1.28	0.0399545156677779	1.66	0.333131717406117	0.452503526589901	1.27062663444196	0.1401	0.0743	0.0047	0.0028	0.0076	0.0022	0.0028	0.0085	0.1548	0.0042	0.0079	0.0052	0.0974	0.0073	0.0051	0.0022	0.0031	0.1445	0.094	0.0023	0.0046	0.0054	0.0195	0.0043	0.0119	0.1806
18	rs432348	55349914	1.28	0.0399545156677779	1.66	0.333131717406117	0.449624451142717	1.26110396629954	0.14	0.0742	0.0047	0.0028	0.0076	0.0022	0.0028	0.0085	0.1547	0.0042	0.0079	0.0052	0.0972	0.0073	0.0051	0.0022	0.0031	0.1445	0.094	0.0023	0.0046	0.0054	0.0195	0.0043	0.0119	0.1809
18	rs319445	55360524	1.29	0.0334881679242526	1.66	0.333131717406117	0.529124235293017	1.22264045186943	0.1397	0.0744	0.0048	0.0026	0.0072	0.002	0.0027	0.0085	0.1549	0.0041	0.0079	0.0048	0.0966	0.0075	0.0051	0.0021	0.003	0.1467	0.093	0.0021	0.0044	0.0054	0.0197	0.0043	0.0118	0.1817
18	rs319444	55361778	1.29	0.0334881679242526	1.67	0.308662716071979	0.52375994266831	1.18686568688326	0.1397	0.0744	0.0048	0.0026	0.007	0.002	0.0027	0.0085	0.1549	0.0041	0.0079	0.0047	0.0966	0.0075	0.0051	0.0021	0.003	0.1468	0.0929	0.0021	0.0044	0.0054	0.0197	0.0043	0.0117	0.1818
18	rs72946005	55362886	1.29	0.0334881679242526	1.67	0.308662716071979	0.521634375624103	1.1799314756808	0.1397	0.0745	0.0049	0.0026	0.007	0.002	0.0027	0.0085	0.1549	0.004	0.0078	0.0047	0.0967	0.0075	0.0051	0.0021	0.003	0.1468	0.0929	0.0021	0.0044	0.0054	0.0197	0.0043	0.0117	0.1818
18	rs41342949	55363863	1.29	0.0334881679242526	1.67	0.308662716071979	0.521055389822579	1.18273730682114	0.1396	0.0745	0.0049	0.0026	0.007	0.002	0.0027	0.0085	0.155	0.004	0.0078	0.0047	0.0968	0.0075	0.0051	0.002	0.0029	0.1469	0.0928	0.0021	0.0044	0.0053	0.0197	0.0043	0.0117	0.1818
18	rs319436	55365362	1.29	0.0334881679242526	1.63	0.414449909043039	0.529124235293017	1.18323257693674	0.1395	0.0746	0.0049	0.0026	0.007	0.002	0.0027	0.0085	0.1551	0.004	0.0078	0.0047	0.0968	0.0075	0.0052	0.002	0.0029	0.1469	0.0928	0.0022	0.0044	0.0054	0.0196	0.0044	0.0117	0.1817
18	rs17686324	55370456	1.3	0.0278985669207799	1.63	0.414449909043039	0.606295020177377	1.2851849510253	0.1389	0.0749	0.0051	0.0026	0.007	0.0021	0.0027	0.0086	0.155	0.0041	0.0079	0.0049	0.0965	0.0077	0.0053	0.002	0.0029	0.1468	0.0926	0.0022	0.0044	0.0054	0.0195	0.0044	0.0116	0.1815
18	rs367657	55375653	1.3	0.0278985669207799	1.63	0.414449909043039	0.814477241655975	1.58289420045955	0.1365	0.0761	0.0057	0.0028	0.0072	0.0024	0.0026	0.009	0.1545	0.0044	0.0083	0.0055	0.0952	0.0086	0.0058	0.0019	0.0029	0.1465	0.0919	0.0024	0.0042	0.0057	0.019	0.0047	0.0116	0.1808
18	rs17753577	55376369	1.3	0.0278985669207799	1.62	0.444280725791627	0.867564734185524	1.61083027886435	0.1365	0.076	0.0057	0.0028	0.0072	0.0024	0.0026	0.009	0.1544	0.0044	0.0084	0.0056	0.0953	0.0086	0.0058	0.0019	0.0029	0.1465	0.0919	0.0024	0.0042	0.0057	0.019	0.0047	0.0116	0.1808
18	rs17686360	55378252	1.3	0.0278985669207799	1.61	0.475515229965307	0.855545890169189	1.62421738350508	0.1365	0.0761	0.0057	0.0028	0.0072	0.0024	0.0026	0.009	0.1544	0.0044	0.0084	0.0056	0.0953	0.0086	0.0058	0.0019	0.003	0.1465	0.0918	0.0024	0.0042	0.0057	0.019	0.0048	0.0116	0.1808
18	rs72946020	55394657	1.3	0.0278985669207799	1.62	0.444280725791627	0.774049394225451	1.62926365225263	0.1363	0.0772	0.0057	0.0028	0.0072	0.0024	0.0028	0.009	0.1541	0.0046	0.0084	0.0058	0.0951	0.0088	0.0059	0.002	0.0029	0.1462	0.0909	0.0024	0.0042	0.0058	0.0188	0.0048	0.0112	0.1809
18	rs12104015	55400633	1.3	0.0278985669207799	1.62	0.444280725791627	0.679167425307272	1.67443648505839	0.1363	0.0778	0.0057	0.0028	0.0072	0.0025	0.0028	0.009	0.154	0.0047	0.0083	0.0059	0.0951	0.0089	0.006	0.002	0.0029	0.146	0.0905	0.0024	0.0042	0.0059	0.0187	0.0049	0.0111	0.181
18	rs539479	55402989	1.3	0.0278985669207799	1.62	0.444280725791627	0.654793215204817	1.7013833807902	0.1364	0.0779	0.0057	0.0028	0.0073	0.0025	0.0028	0.0091	0.1539	0.0048	0.0083	0.0059	0.095	0.0089	0.006	0.002	0.0029	0.1458	0.0904	0.0025	0.0042	0.006	0.0186	0.0049	0.0111	0.181
18	rs7231309	55405584	1.31	0.0230977109933789	1.62	0.444280725791627	0.62668080652609	1.70313539178112	0.1364	0.078	0.0058	0.0028	0.0073	0.0025	0.0028	0.0092	0.1539	0.0048	0.0082	0.006	0.0948	0.0089	0.006	0.002	0.003	0.1456	0.0904	0.0025	0.0042	0.006	0.0185	0.005	0.0111	0.1811
18	rs7230094	55408839	1.31	0.0230977109933789	1.62	0.444280725791627	0.582961502064394	1.71049675881397	0.1365	0.078	0.0058	0.0028	0.0073	0.0025	0.0028	0.0093	0.1538	0.0048	0.0082	0.006	0.0946	0.009	0.0061	0.002	0.003	0.1454	0.0903	0.0025	0.0042	0.006	0.0184	0.005	0.0112	0.1812
18	rs17064003	55410511	1.31	0.0230977109933789	1.62	0.444280725791627	0.565189359948219	1.75247517089307	0.1366	0.078	0.0058	0.0028	0.0074	0.0025	0.0028	0.0093	0.1537	0.0048	0.0081	0.006	0.0944	0.009	0.0061	0.0021	0.003	0.1453	0.0903	0.0025	0.0042	0.0061	0.0182	0.005	0.0112	0.1812
18	rs77562462	55411231	1.31	0.0230977109933789	1.62	0.444280725791627	0.558059543846393	1.75740289398104	0.1366	0.0781	0.0058	0.0028	0.0074	0.0025	0.0028	0.0093	0.1536	0.0049	0.0081	0.006	0.0944	0.0091	0.0061	0.0021	0.003	0.1453	0.0903	0.0026	0.0042	0.0061	0.0182	0.005	0.0112	0.1813
18	rs11665152	55419745	1.31	0.0230977109933789	1.62	0.444280725791627	0.428027723635173	1.80502284794283	0.1364	0.0784	0.0059	0.0028	0.0077	0.0025	0.0028	0.0092	0.1534	0.005	0.0077	0.0062	0.0937	0.0093	0.0063	0.0021	0.003	0.1448	0.0901	0.0027	0.0042	0.0061	0.0183	0.0051	0.0112	0.1814
18	rs12970334	55419846	1.31	0.0230977109933789	1.62	0.444280725791627	0.450523193057111	1.85761442715754	0.1362	0.0784	0.0059	0.0028	0.0077	0.0025	0.0029	0.009	0.1535	0.005	0.0078	0.0062	0.0935	0.0093	0.0063	0.0021	0.003	0.1447	0.0906	0.0027	0.0042	0.0061	0.0183	0.0051	0.0113	0.1812
18	rs75019912	55420059	1.31	0.0230977109933789	1.61	0.475515229965307	0.445501599409115	1.83084896634182	0.1362	0.0784	0.0059	0.0028	0.0077	0.0025	0.0029	0.0092	0.1535	0.005	0.0078	0.0062	0.0935	0.0093	0.0064	0.0021	0.003	0.1446	0.0905	0.0027	0.0042	0.0061	0.0183	0.0051	0.0113	0.1812
18	rs9958388	55420552	1.31	0.0230977109933789	1.62	0.444280725791627	0.440448425004588	1.82659996817593	0.1362	0.0784	0.0059	0.0028	0.0077	0.0025	0.0029	0.0092	0.1536	0.005	0.0078	0.0062	0.0936	0.0093	0.0064	0.0021	0.003	0.1445	0.0905	0.0027	0.0042	0.0061	0.0183	0.0051	0.0113	0.1812
18	rs8099397	55422468	1.31	0.0230977109933789	1.62	0.444280725791627	0.414689431417657	1.81403831143161	0.1363	0.0783	0.0058	0.0028	0.0077	0.0026	0.0029	0.0092	0.1537	0.005	0.0077	0.0062	0.0936	0.0093	0.0064	0.0021	0.003	0.144	0.0906	0.0027	0.0042	0.0062	0.0183	0.0052	0.0113	0.1813
18	rs28651604	55425076	1.31	0.0230977109933789	1.61	0.475515229965307	0.39687670391386	1.7674405642819	0.1361	0.0785	0.0058	0.0028	0.0077	0.0026	0.0029	0.0092	0.1539	0.005	0.0073	0.0062	0.0933	0.0092	0.0064	0.0022	0.003	0.1442	0.0904	0.0027	0.0042	0.0062	0.0184	0.0053	0.0114	0.1815
18	rs9952056	55426000	1.32	0.0190014594100302	1.62	0.444280725791627	0.371468260087932	1.74034052033206	0.136	0.0784	0.0057	0.0028	0.0077	0.0027	0.003	0.0092	0.1543	0.005	0.0073	0.0062	0.0932	0.0092	0.0064	0.0022	0.0031	0.1443	0.0899	0.0027	0.0042	0.0062	0.0184	0.0053	0.0114	0.1815
18	rs11663334	55432311	1.32	0.0190014594100302	1.62	0.444280725791627	0.386089204201435	1.74596664700151	0.1358	0.0784	0.0056	0.0028	0.0077	0.0027	0.0031	0.0092	0.1544	0.005	0.0073	0.0062	0.093	0.0093	0.0064	0.0023	0.0031	0.1439	0.0896	0.0027	0.0042	0.0061	0.0185	0.0053	0.0114	0.182
18	rs7236632	55434202	1.32	0.0190014594100302	1.62	0.444280725791627	0.379567824708172	1.74667010006807	0.1358	0.0784	0.0056	0.0028	0.0078	0.0028	0.0031	0.0092	0.1544	0.005	0.0074	0.0061	0.0929	0.0093	0.0064	0.0024	0.0031	0.1439	0.0895	0.0027	0.0042	0.0061	0.0185	0.0053	0.0114	0.1821
18	rs1318671	55439590	1.34	0.0126086829379652	1.63	0.414449909043039	0.267295119885885	1.68947683569331	0.137	0.0784	0.0053	0.0023	0.0085	0.0026	0.0031	0.0093	0.1531	0.0053	0.0072	0.0061	0.0917	0.0105	0.0067	0.0025	0.0036	0.1433	0.0865	0.0032	0.0044	0.0059	0.0201	0.0057	0.0107	0.183
18	rs12963819	55439962	1.34	0.0126086829379652	1.63	0.414449909043039	0.310203527067266	1.70348582613103	0.1371	0.0783	0.0052	0.0023	0.0087	0.0026	0.0032	0.0093	0.1529	0.0054	0.0072	0.0062	0.0914	0.0106	0.0066	0.0026	0.0036	0.1429	0.0862	0.0033	0.0044	0.0058	0.0204	0.0056	0.0107	0.1836
18	rs7241417	55440801	1.34	0.0126086829379652	1.63	0.414449909043039	0.262784218861771	1.61308925122214	0.1376	0.0783	0.0049	0.0022	0.0089	0.0026	0.0032	0.0091	0.1527	0.0054	0.0071	0.0064	0.0909	0.0105	0.0065	0.0026	0.0036	0.1422	0.0858	0.0034	0.0044	0.0058	0.0209	0.0056	0.0106	0.185
18	rs60258783	55441107	1.34	0.0126086829379652	1.62	0.444280725791627	0.297215242527664	1.62578321184987	0.1376	0.0782	0.0048	0.0022	0.0089	0.0026	0.0032	0.0092	0.1524	0.0054	0.0072	0.0063	0.0908	0.0104	0.0065	0.0026	0.0036	0.1423	0.0856	0.0035	0.0044	0.0057	0.021	0.0056	0.0105	0.1854
18	rs72931757	55442825	1.35	0.0101676395195569	1.62	0.444280725791627	0.327705243956836	1.47261111141484	0.1378	0.0775	0.0047	0.0021	0.009	0.0027	0.0032	0.009	0.1527	0.0056	0.0075	0.0061	0.0901	0.0104	0.0064	0.0025	0.0038	0.1426	0.085	0.0038	0.0046	0.0055	0.0213	0.006	0.0103	0.1861
18	rs2019535	55444738	1.35	0.0101676395195569	1.62	0.444280725791627	0.550708106287664	1.32987077614157	0.137	0.0794	0.0044	0.0018	0.0092	0.0027	0.003	0.0095	0.1542	0.0053	0.0075	0.0056	0.0887	0.0101	0.0064	0.0023	0.0039	0.1416	0.0841	0.0043	0.0045	0.0051	0.021	0.0061	0.0101	0.1882
18	rs11874524	55447427	1.35	0.0101676395195569	1.62	0.444280725791627	0.508522487071111	1.26661558222018	0.1372	0.0794	0.0043	0.0018	0.0092	0.0026	0.003	0.0095	0.1549	0.0052	0.0074	0.0057	0.0889	0.0102	0.0063	0.0022	0.0038	0.1414	0.0839	0.0043	0.0046	0.005	0.021	0.0059	0.0101	0.1884
18	rs12955498	55448601	1.35	0.0101676395195569	1.61	0.475515229965307	0.515666304534512	1.25376162764475	0.1374	0.0795	0.0042	0.0018	0.0092	0.0025	0.0029	0.0095	0.1551	0.0052	0.0073	0.0057	0.0888	0.0102	0.0063	0.0022	0.0038	0.1415	0.0838	0.0043	0.0046	0.005	0.021	0.0059	0.0101	0.1884
18	rs117502806	55449553	1.35	0.0101676395195569	1.61	0.475515229965307	0.53523078553173	1.28602250029394	0.1376	0.0795	0.0042	0.0018	0.0092	0.0025	0.0029	0.0094	0.155	0.0052	0.0073	0.0057	0.0888	0.0101	0.0063	0.0021	0.0038	0.1419	0.0836	0.0043	0.0046	0.005	0.021	0.0059	0.01	0.1884
18	rs62092651	55451373	1.35	0.0101676395195569	1.61	0.475515229965307	0.474506009308376	1.19116191752543	0.1381	0.0797	0.0042	0.0018	0.0092	0.0025	0.0028	0.0093	0.1552	0.0051	0.007	0.0057	0.0884	0.01	0.0062	0.0021	0.0038	0.1424	0.0836	0.0043	0.0046	0.005	0.0209	0.0058	0.01	0.1885
18	rs80128738	55453595	1.35	0.0101676395195569	1.61	0.475515229965307	0.496827051042765	1.25743186832798	0.1383	0.0796	0.0041	0.0018	0.0092	0.0024	0.0027	0.0092	0.1559	0.0049	0.007	0.0057	0.0881	0.0101	0.0062	0.002	0.0037	0.1426	0.0837	0.0043	0.0046	0.005	0.0209	0.0057	0.0098	0.1887
18	rs10503019	55454377	1.35	0.0101676395195569	1.61	0.475515229965307	0.475921151737784	1.19446858737179	0.1383	0.0797	0.0041	0.0018	0.0093	0.0024	0.0027	0.0092	0.156	0.0049	0.007	0.0057	0.0879	0.0101	0.0061	0.002	0.0037	0.1426	0.0837	0.0043	0.0046	0.005	0.0209	0.0056	0.0097	0.1888
18	rs117317584	55456887	1.35	0.0101676395195569	1.61	0.475515229965307	0.4708852270326	1.19562630637068	0.1384	0.0798	0.0041	0.0018	0.0092	0.0024	0.0026	0.0092	0.1563	0.0048	0.007	0.0057	0.0878	0.0101	0.0061	0.002	0.0037	0.1428	0.0837	0.0043	0.0046	0.005	0.0209	0.0056	0.0096	0.1889
18	rs2663853	55459217	1.35	0.0101676395195569	1.61	0.475515229965307	0.425343263205192	1.05770141461687	0.1386	0.0799	0.0041	0.0018	0.0093	0.0024	0.0026	0.0092	0.1565	0.0048	0.007	0.0057	0.0876	0.01	0.0061	0.002	0.0037	0.1429	0.0837	0.0043	0.0047	0.005	0.021	0.0055	0.0096	0.1889
18	rs79025537	55460501	1.35	0.0101676395195569	1.61	0.475515229965307	0.441278758268728	1.10969177766579	0.1386	0.0799	0.0041	0.0018	0.0092	0.0024	0.0025	0.0092	0.1566	0.0048	0.007	0.0057	0.0873	0.01	0.0061	0.002	0.0037	0.143	0.0836	0.0043	0.0047	0.005	0.0209	0.0055	0.0096	0.1887
18	rs2571225	55461863	1.35	0.0101676395195569	1.61	0.475515229965307	0.32974919464924	0.87202670593683	0.1387	0.0804	0.0043	0.0019	0.0092	0.0025	0.0025	0.0094	0.1579	0.0047	0.007	0.0057	0.0855	0.0098	0.0061	0.0023	0.0038	0.144	0.0827	0.0046	0.0052	0.0049	0.0209	0.0056	0.0098	0.1872
18	rs117471568	55461874	1.35	0.0101676395195569	1.61	0.475515229965307	0.338302384942696	0.874207368661123	0.1387	0.0804	0.0043	0.0019	0.0092	0.0025	0.0025	0.0094	0.1579	0.0047	0.007	0.0057	0.0855	0.0098	0.0061	0.0023	0.0038	0.144	0.0827	0.0046	0.0052	0.0048	0.0209	0.0056	0.0098	0.1872
18	rs6566901	55462965	1.35	0.0101676395195569	1.63	0.414449909043039	0.327552215129134	0.63778507088357	0.1373	0.0838	0.0045	0.0019	0.0091	0.0024	0.0024	0.0097	0.1568	0.0044	0.007	0.0056	0.084	0.0099	0.0061	0.0022	0.0036	0.1463	0.0815	0.0062	0.0054	0.0047	0.0209	0.0056	0.0095	0.1858
18	rs11874731	55465764	1.35	0.0101676395195569	1.56	0.653525583231	0.297118337235991	0.608857629892814	0.1373	0.085	0.0046	0.0018	0.009	0.0024	0.0022	0.0098	0.1569	0.0043	0.007	0.0056	0.0842	0.0097	0.0059	0.0021	0.0031	0.147	0.0813	0.0064	0.0056	0.0046	0.0208	0.0056	0.0092	0.1852
18	rs2437036	55469486	1.35	0.0101676395195569	1.56	0.653525583231	0.269405256998828	0.574855064450446	0.1373	0.0854	0.0046	0.0018	0.009	0.0024	0.0022	0.0098	0.1569	0.0043	0.0069	0.0056	0.0843	0.0096	0.0058	0.0021	0.003	0.1472	0.0813	0.0065	0.0057	0.0046	0.0208	0.0056	0.0092	0.185
18	rs78316791	55478860	1.35	0.0101676395195569	1.56	0.653525583231	0.275277657781996	0.547633252704308	0.1377	0.0855	0.0045	0.0017	0.0089	0.0022	0.002	0.0099	0.1577	0.0042	0.0068	0.0055	0.0837	0.0096	0.0057	0.002	0.0028	0.1475	0.0811	0.0067	0.0058	0.0044	0.021	0.0055	0.0091	0.185
18	rs72935823	55482115	1.35	0.0101676395195569	1.56	0.653525583231	0.269267365643292	0.524899123539772	0.1378	0.0855	0.0045	0.0017	0.0089	0.0021	0.0019	0.0099	0.1579	0.0041	0.0068	0.0055	0.0835	0.0095	0.0057	0.0019	0.0028	0.1476	0.081	0.0068	0.0059	0.0044	0.0211	0.0055	0.0091	0.185
18	rs12607851	55482259	1.35	0.0101676395195569	1.56	0.653525583231	0.268303195442508	0.520741250724845	0.1378	0.0855	0.0045	0.0017	0.0089	0.0021	0.0019	0.0099	0.1579	0.0041	0.0067	0.0055	0.0836	0.0095	0.0057	0.0019	0.0028	0.1476	0.081	0.0068	0.0059	0.0044	0.0211	0.0055	0.0091	0.185
18	rs12957458	55484712	1.35	0.0101676395195569	1.56	0.653525583231	0.262557500560765	0.532543317198004	0.1376	0.0855	0.0046	0.0016	0.0088	0.0021	0.0019	0.0098	0.158	0.0041	0.0067	0.0055	0.0836	0.0095	0.0056	0.002	0.0027	0.1475	0.0818	0.0067	0.0059	0.0044	0.021	0.0055	0.009	0.1854
18	rs2663841	55486690	1.35	0.0101676395195569	1.56	0.653525583231	0.256834518713807	0.545531196764305	0.1376	0.0854	0.0046	0.0016	0.0088	0.0022	0.0019	0.0098	0.158	0.0041	0.0067	0.0056	0.0834	0.0096	0.0056	0.002	0.0027	0.1475	0.0821	0.0067	0.0059	0.0043	0.0209	0.0055	0.009	0.1854
18	rs2448796	55493868	1.35	0.0101676395195569	1.56	0.653525583231	0.260070617107494	0.579257282387664	0.1374	0.0853	0.0046	0.0015	0.0087	0.002	0.0017	0.0097	0.1584	0.004	0.0066	0.0056	0.0837	0.0094	0.0056	0.0018	0.0026	0.1475	0.0829	0.0066	0.0056	0.0043	0.0211	0.0054	0.0091	0.1857
18	rs2850232	55495208	1.35	0.0101676395195569	1.56	0.653525583231	0.252731643692665	0.568337778512303	0.1374	0.0853	0.0046	0.0015	0.0087	0.002	0.0018	0.0097	0.1581	0.004	0.0066	0.0057	0.0836	0.0094	0.0056	0.0019	0.0026	0.1474	0.0829	0.0067	0.0056	0.0043	0.021	0.0055	0.0091	0.1857
18	rs75059393	55496623	1.35	0.0101676395195569	1.56	0.653525583231	0.256431558696229	0.5416127111726	0.1375	0.0853	0.0047	0.0015	0.0087	0.0022	0.0018	0.0097	0.158	0.004	0.0065	0.0057	0.0836	0.0094	0.0056	0.002	0.0026	0.1472	0.0828	0.0067	0.0056	0.0043	0.0212	0.0056	0.009	0.1856
18	rs79899390	55500628	1.35	0.0101676395195569	1.56	0.653525583231	0.239043542438442	0.473808921264791	0.1377	0.0855	0.0048	0.0015	0.0087	0.0023	0.0019	0.0096	0.1583	0.004	0.0061	0.0056	0.0836	0.0094	0.0055	0.0022	0.0025	0.1467	0.0827	0.0067	0.0056	0.0043	0.0213	0.0056	0.009	0.1858
18	rs3889910	55503131	1.35	0.0101676395195569	1.56	0.653525583231	0.243023424554088	0.458868764585432	0.1377	0.0855	0.0048	0.0015	0.0087	0.0023	0.0019	0.0096	0.1583	0.004	0.0061	0.0056	0.0836	0.0094	0.0055	0.0022	0.0025	0.1468	0.0827	0.0066	0.0056	0.0042	0.0213	0.0056	0.009	0.1857
18	rs4112713	55509981	1.35	0.0101676395195569	1.56	0.653525583231	0.251135995459513	0.488191322183654	0.1377	0.0855	0.0048	0.0015	0.0087	0.0023	0.0019	0.0096	0.1583	0.0039	0.0061	0.0057	0.0837	0.0094	0.0056	0.0022	0.0024	0.1466	0.0827	0.0066	0.0057	0.0042	0.0213	0.0056	0.0089	0.1857
18	rs17692241	55510452	1.35	0.0101676395195569	1.56	0.653525583231	0.254644801104697	0.49460370636102	0.1378	0.0854	0.0049	0.0015	0.0087	0.0023	0.0018	0.0096	0.1583	0.004	0.006	0.0057	0.0836	0.0094	0.0056	0.0022	0.0024	0.1465	0.0827	0.0066	0.0057	0.0043	0.0213	0.0056	0.0089	0.1857
18	rs11664955	55510583	1.35	0.0101676395195569	1.56	0.653525583231	0.256207841132349	0.497886361064351	0.1378	0.0854	0.0049	0.0015	0.0087	0.0023	0.0018	0.0096	0.1583	0.004	0.006	0.0057	0.0837	0.0094	0.0056	0.0022	0.0024	0.1465	0.0827	0.0066	0.0057	0.0043	0.0214	0.0056	0.0089	0.1857
18	rs689164	55513345	1.35	0.0101676395195569	1.56	0.653525583231	0.114339772214825	0.339395448425031	0.1362	0.0854	0.0051	0.0016	0.0082	0.0028	0.0021	0.01	0.1584	0.0045	0.0062	0.0058	0.0847	0.0091	0.0058	0.0027	0.0025	0.1458	0.0831	0.0065	0.0059	0.0045	0.0216	0.0053	0.0084	0.1845
18	rs7237821	55521472	1.36	0.00814278879713251	1.57	0.614941920479678	0.168428934916733	0.227441694554752	0.1375	0.0884	0.0046	0.0015	0.0063	0.0029	0.002	0.0107	0.1582	0.0048	0.0053	0.0056	0.0872	0.0086	0.005	0.0027	0.0018	0.1468	0.0833	0.0068	0.0052	0.0044	0.0217	0.0037	0.0068	0.1847
18	rs62092987	55523546	1.36	0.00814278879713251	1.57	0.614941920479678	0.167055472981499	0.222227450416585	0.1375	0.0883	0.0046	0.0015	0.0063	0.0029	0.002	0.0108	0.1582	0.0048	0.0053	0.0056	0.0872	0.0086	0.0049	0.0027	0.0018	0.1468	0.0833	0.0069	0.0051	0.0045	0.0217	0.0037	0.0068	0.1847
18	rs72935867	55524513	1.36	0.00814278879713251	1.57	0.614941920479678	0.167055472981499	0.218450379223358	0.1376	0.0883	0.0046	0.0015	0.0063	0.0029	0.002	0.0108	0.1582	0.0048	0.0053	0.0056	0.0872	0.0086	0.0049	0.0027	0.0018	0.1468	0.0833	0.0069	0.0051	0.0045	0.0217	0.0037	0.0068	0.1847
18	rs56036098	55527402	1.36	0.00814278879713251	1.57	0.614941920479678	0.172982814249206	0.222335677756069	0.1374	0.0883	0.0046	0.0015	0.0063	0.0029	0.002	0.0107	0.1582	0.0048	0.0053	0.0056	0.0872	0.0086	0.0049	0.0027	0.0017	0.1469	0.0833	0.0069	0.0051	0.0045	0.0217	0.0037	0.0068	0.1847
18	rs17832901	55534861	1.36	0.00814278879713251	1.56	0.653525583231	0.189062851874055	0.291734891674382	0.1375	0.0884	0.0045	0.0015	0.0062	0.003	0.0019	0.0107	0.1588	0.0048	0.0053	0.0055	0.0872	0.0085	0.0049	0.0026	0.0016	0.1467	0.0834	0.007	0.0051	0.0044	0.0216	0.0038	0.0067	0.1849
18	rs17832925	55537555	1.36	0.00814278879713251	1.56	0.653525583231	0.201791054066214	0.311503401974444	0.1375	0.0884	0.0045	0.0014	0.0062	0.003	0.0018	0.0107	0.159	0.0048	0.0053	0.0055	0.0872	0.0084	0.0048	0.0026	0.0015	0.1469	0.0835	0.007	0.0051	0.0044	0.0217	0.0038	0.0066	0.1849
18	rs12456178	55544082	1.36	0.00814278879713251	1.56	0.653525583231	0.180203081943181	0.227987104214197	0.1374	0.0885	0.0045	0.0015	0.0062	0.003	0.0018	0.0107	0.1592	0.0048	0.0053	0.0055	0.0871	0.0083	0.0048	0.0027	0.0015	0.1468	0.0835	0.007	0.005	0.0045	0.0218	0.0038	0.0066	0.1849
18	rs79232288	55545907	1.36	0.00814278879713251	1.56	0.653525583231	0.185012148562106	0.233244511818629	0.1374	0.0885	0.0045	0.0015	0.0062	0.003	0.0018	0.0106	0.1592	0.0048	0.0053	0.0055	0.0871	0.0083	0.0048	0.0027	0.0015	0.1468	0.0836	0.007	0.005	0.0045	0.0218	0.0038	0.0066	0.1848
18	rs583639	55546006	1.36	0.00814278879713251	1.56	0.653525583231	0.190689645186416	0.234454778689623	0.1374	0.0886	0.0045	0.0015	0.0062	0.003	0.0018	0.0106	0.1592	0.0048	0.0053	0.0055	0.0871	0.0083	0.0048	0.0027	0.0015	0.1468	0.0834	0.007	0.005	0.0045	0.0218	0.0038	0.0066	0.1848
18	rs562128	55549937	1.36	0.00814278879713251	1.57	0.614941920479678	0.191031146777917	0.224286708853328	0.1374	0.0886	0.0044	0.0015	0.0062	0.003	0.0018	0.0106	0.1593	0.0048	0.0053	0.0055	0.0872	0.0083	0.0048	0.0027	0.0015	0.1468	0.0834	0.007	0.005	0.0045	0.0218	0.0038	0.0066	0.1847
18	rs117551758	55552047	1.36	0.00814278879713251	1.56	0.653525583231	0.206125589087004	0.261921657587252	0.1374	0.0885	0.0044	0.0015	0.0062	0.003	0.0018	0.0106	0.1593	0.0048	0.0053	0.0055	0.0874	0.0082	0.0048	0.0026	0.0015	0.1467	0.0834	0.007	0.005	0.0045	0.0217	0.0038	0.0066	0.1848
18	rs117684850	55555209	1.37	0.00647561454609247	1.56	0.653525583231	0.213775788994041	0.285272005136179	0.1373	0.0885	0.0044	0.0015	0.0062	0.003	0.0018	0.0106	0.1594	0.0047	0.0053	0.0055	0.0874	0.0082	0.0048	0.0026	0.0015	0.1467	0.0833	0.007	0.005	0.0045	0.0217	0.0038	0.0067	0.1848
18	rs117289482	55561360	1.37	0.00647561454609247	1.56	0.653525583231	0.203400555308183	0.30814180745791	0.1374	0.0881	0.0044	0.0016	0.0061	0.0031	0.0018	0.0107	0.1599	0.0047	0.0052	0.0057	0.0883	0.0079	0.0049	0.0026	0.0014	0.1458	0.0831	0.0072	0.0049	0.0046	0.0218	0.0038	0.0068	0.1846
18	rs7243538	55562464	1.37	0.00647561454609247	1.56	0.653525583231	0.184453533013096	0.28001716471745	0.1374	0.0881	0.0045	0.0016	0.0061	0.0031	0.0018	0.0107	0.1599	0.0047	0.0052	0.0057	0.0883	0.0079	0.0049	0.0026	0.0014	0.1458	0.0831	0.0072	0.0049	0.0046	0.0218	0.0038	0.0068	0.1846
18	rs12970019	55562771	1.37	0.00647561454609247	1.56	0.653525583231	0.185833208291315	0.282699237565896	0.1375	0.0881	0.0045	0.0016	0.0061	0.0031	0.0018	0.0107	0.1599	0.0047	0.0052	0.0057	0.0882	0.0079	0.0049	0.0026	0.0014	0.1458	0.0831	0.0072	0.0049	0.0046	0.0218	0.0038	0.0068	0.1846
18	rs79860268	55570276	1.37	0.00647561454609247	1.56	0.653525583231	0.226568342138469	0.336808668065401	0.1375	0.088	0.0044	0.0016	0.0061	0.0031	0.0018	0.0106	0.1602	0.0047	0.0052	0.0056	0.0885	0.0079	0.0049	0.0025	0.0014	0.1459	0.0829	0.0073	0.0049	0.0045	0.0219	0.0037	0.0068	0.1844
18	rs10439020	55573841	1.38	0.00511327993856204	1.56	0.653525583231	0.131559655455511	0.162435690875087	0.1368	0.087	0.0042	0.0017	0.0059	0.0032	0.0018	0.0103	0.163	0.0045	0.005	0.0051	0.0911	0.008	0.0046	0.0026	0.0014	0.1471	0.0813	0.0078	0.0051	0.0041	0.022	0.0033	0.007	0.1826
18	rs56305630	55574053	1.38	0.00511327993856204	1.57	0.614941920479678	0.129405808699391	0.174654689430168	0.137	0.0868	0.0041	0.0018	0.0059	0.0032	0.0018	0.0103	0.1631	0.0045	0.005	0.0051	0.0913	0.008	0.0045	0.0026	0.0014	0.147	0.0812	0.0079	0.0052	0.0041	0.0221	0.0033	0.007	0.1823
18	rs10515975	55576978	1.38	0.00511327993856204	1.59	0.542287549749139	0.111479188687663	0.152430765349601	0.1373	0.086	0.0039	0.0019	0.0061	0.003	0.0019	0.0097	0.1642	0.004	0.0046	0.0048	0.0927	0.0078	0.004	0.0028	0.0013	0.1472	0.0818	0.0081	0.0055	0.0039	0.0226	0.0031	0.0071	0.1814
18	rs73451137	55577600	1.38	0.00511327993856204	1.57	0.614941920479678	0.108283861980568	0.13730679929143	0.1374	0.086	0.0039	0.0019	0.0061	0.003	0.0019	0.0097	0.1642	0.004	0.0046	0.0048	0.0927	0.0077	0.004	0.0028	0.0013	0.1472	0.0818	0.0081	0.0055	0.0039	0.0226	0.003	0.0071	0.1814
18	rs77863602	55577703	1.38	0.00511327993856204	1.55	0.693638871087907	0.108554723208056	0.135753234436124	0.1374	0.086	0.0039	0.0019	0.0061	0.003	0.0019	0.0097	0.1642	0.004	0.0046	0.0048	0.0927	0.0077	0.004	0.0028	0.0013	0.1472	0.0818	0.0081	0.0055	0.0039	0.0226	0.003	0.0071	0.1814
18	rs7240052	55586823	1.38	0.00511327993856204	1.55	0.693638871087907	0.10427114167209	0.15663600949477	0.1374	0.0859	0.0039	0.002	0.0062	0.003	0.0019	0.0095	0.1644	0.0039	0.0046	0.0048	0.0927	0.0077	0.004	0.0027	0.0013	0.1474	0.0818	0.0082	0.0056	0.0039	0.0227	0.003	0.0072	0.1813
18	rs9957100	55587779	1.38	0.00511327993856204	1.55	0.693638871087907	0.0971578715715763	0.143864704229417	0.1374	0.0858	0.0038	0.002	0.0062	0.0029	0.0018	0.0095	0.1645	0.0039	0.0045	0.0047	0.0928	0.0077	0.0039	0.0027	0.0013	0.1476	0.082	0.0082	0.0055	0.0038	0.0227	0.003	0.0072	0.1813
18	rs9948233	55589140	1.38	0.00511327993856204	1.55	0.693638871087907	0.0823307147011249	0.165069777592958	0.1392	0.0853	0.0035	0.0019	0.0061	0.0027	0.0018	0.0093	0.1644	0.0036	0.0043	0.0043	0.0933	0.0076	0.0039	0.0025	0.0012	0.1483	0.0815	0.0084	0.0056	0.0035	0.0228	0.0029	0.0073	0.1814
18	rs7238654	55591146	1.38	0.00511327993856204	1.55	0.693638871087907	0.0948979207845375	0.292324603927345	0.14	0.0856	0.0032	0.0019	0.0062	0.0025	0.0018	0.0093	0.1646	0.0035	0.0042	0.0043	0.0928	0.0074	0.0037	0.0024	0.0012	0.1488	0.0815	0.0084	0.0056	0.0034	0.0228	0.0028	0.0074	0.1816
18	rs10084086	55595424	1.38	0.00511327993856204	1.55	0.693638871087907	0.0955473628757026	0.283400194839941	0.1401	0.0857	0.0032	0.0018	0.0062	0.0025	0.0018	0.0093	0.1646	0.0035	0.0041	0.0042	0.0928	0.0074	0.0037	0.0024	0.0012	0.1489	0.0815	0.0084	0.0056	0.0034	0.0228	0.0028	0.0074	0.1816
18	rs78243510	55597579	1.38	0.00511327993856204	1.55	0.693638871087907	0.095372238955494	0.278620938602695	0.1401	0.0857	0.0032	0.0018	0.0062	0.0025	0.0018	0.0093	0.1646	0.0035	0.0041	0.0042	0.0928	0.0074	0.0037	0.0024	0.0012	0.1489	0.0815	0.0084	0.0056	0.0034	0.0228	0.0028	0.0074	0.1816
18	rs117280697	55600681	1.38	0.00511327993856204	1.55	0.693638871087907	0.0939537453270856	0.282699237565896	0.1402	0.0857	0.0032	0.0018	0.0062	0.0024	0.0018	0.0093	0.1646	0.0035	0.0041	0.0042	0.0927	0.0074	0.0037	0.0024	0.0012	0.1489	0.0815	0.0084	0.0056	0.0034	0.0228	0.0028	0.0074	0.1816
18	rs1539932	55610813	1.38	0.00511327993856204	1.55	0.693638871087907	0.0816945622296276	0.204293819943217	0.1403	0.0857	0.0031	0.0018	0.0062	0.0024	0.0018	0.0094	0.1645	0.0035	0.0041	0.0042	0.0927	0.0073	0.0037	0.0024	0.0012	0.1491	0.0815	0.0084	0.0057	0.0034	0.0228	0.0028	0.0074	0.1816
18	rs60383544	55620350	1.38	0.00511327993856204	1.55	0.693638871087907	0.0932125405620923	0.29385954252709	0.1404	0.086	0.0027	0.0017	0.0062	0.0022	0.0016	0.0093	0.1657	0.0034	0.0041	0.0038	0.0926	0.0072	0.0036	0.0021	0.0011	0.1496	0.0816	0.0085	0.0054	0.0031	0.0239	0.0026	0.0074	0.181
18	rs17760132	55621269	1.38	0.00511327993856204	1.55	0.693638871087907	0.0997339098880588	0.303955160435429	0.1407	0.0861	0.0027	0.0017	0.0062	0.0021	0.0016	0.0093	0.1662	0.0034	0.0041	0.0038	0.0928	0.0072	0.0036	0.0021	0.0011	0.1491	0.081	0.0086	0.0054	0.003	0.0239	0.0026	0.007	0.1815
18	rs17064158	55624434	1.38	0.00511327993856204	1.55	0.693638871087907	0.132231406381997	0.307902109894629	0.141	0.0866	0.0027	0.0017	0.0062	0.0021	0.0016	0.0094	0.1669	0.0034	0.0041	0.0038	0.093	0.0072	0.0036	0.002	0.0011	0.1484	0.0803	0.0086	0.0053	0.0029	0.0239	0.0025	0.0064	0.182
18	rs72939608	55627548	1.38	0.00511327993856204	1.55	0.693638871087907	0.141757386711994	0.276994721239322	0.1406	0.0867	0.0027	0.0017	0.0062	0.0021	0.0016	0.0093	0.1673	0.0034	0.0041	0.0039	0.0934	0.0073	0.0036	0.002	0.0011	0.1489	0.0797	0.0086	0.0053	0.0029	0.0239	0.0025	0.0064	0.1818
18	rs11875185	55627840	1.38	0.00511327993856204	1.56	0.653525583231	0.14115233849366	0.26535033540418	0.1406	0.0867	0.0027	0.0017	0.0062	0.0021	0.0016	0.0093	0.1674	0.0034	0.0041	0.0039	0.0934	0.0073	0.0036	0.002	0.0011	0.1489	0.0797	0.0086	0.0053	0.0029	0.0239	0.0025	0.0064	0.1818
18	rs12454166	55629640	1.38	0.00511327993856204	1.56	0.653525583231	0.140898044088533	0.286561054103229	0.1406	0.0867	0.0027	0.0017	0.0062	0.0021	0.0016	0.0095	0.1673	0.0034	0.0041	0.0039	0.0933	0.0072	0.0036	0.002	0.0011	0.1489	0.0797	0.0086	0.0053	0.0029	0.0239	0.0025	0.0064	0.1818
18	rs117134473	55638783	1.39	0.00400856207505194	1.56	0.653525583231	0.144708982069068	0.278620938602695	0.1406	0.0868	0.0026	0.0016	0.0062	0.0021	0.0016	0.0094	0.167	0.0034	0.0041	0.0039	0.0937	0.0072	0.0036	0.0019	0.0011	0.1493	0.0798	0.0086	0.0053	0.0028	0.0238	0.0025	0.0064	0.1817
18	rs118132873	55641414	1.39	0.00400856207505194	1.56	0.653525583231	0.146881363167839	0.282465703172052	0.1407	0.0868	0.0026	0.0016	0.0062	0.002	0.0016	0.0094	0.1669	0.0034	0.0041	0.0039	0.0938	0.0072	0.0036	0.0018	0.0011	0.1494	0.0798	0.0086	0.0052	0.0028	0.0238	0.0025	0.0063	0.1816
18	rs6566914	55648269	1.38	0.00511327993856204	1.56	0.653525583231	0.143935501430292	0.26021255155635	0.1408	0.0868	0.0026	0.0016	0.0062	0.002	0.0015	0.0093	0.1664	0.0033	0.0041	0.0039	0.0943	0.0072	0.0036	0.0018	0.0011	0.1499	0.0799	0.0086	0.0052	0.0028	0.0238	0.0025	0.0063	0.1814
18	rs17064202	55653059	1.38	0.00511327993856204	1.57	0.614941920479678	0.125962728864156	0.296818168391985	0.1407	0.0868	0.0023	0.0016	0.006	0.0018	0.0015	0.0091	0.1668	0.0032	0.0041	0.0039	0.095	0.0075	0.0036	0.0016	0.0012	0.1505	0.0801	0.0087	0.0051	0.0027	0.0235	0.0026	0.0063	0.1809
18	rs12964725	55655487	1.38	0.00511327993856204	1.57	0.614941920479678	0.127034512366602	0.313549655750438	0.1408	0.0869	0.0023	0.0016	0.006	0.0018	0.0015	0.0091	0.1666	0.0032	0.0041	0.0039	0.0948	0.0075	0.0036	0.0016	0.0012	0.1506	0.0805	0.0087	0.0051	0.0027	0.0233	0.0026	0.0063	0.1807
18	rs34207510	55657181	1.38	0.00511327993856204	1.57	0.614941920479678	0.127064362804527	0.324083437209497	0.1408	0.0869	0.0022	0.0016	0.006	0.0018	0.0015	0.0091	0.1666	0.0032	0.0041	0.0038	0.0948	0.0075	0.0036	0.0016	0.0012	0.1506	0.0805	0.0087	0.0051	0.0027	0.0233	0.0026	0.0063	0.1808
18	rs11660210	55660363	1.38	0.00511327993856204	1.57	0.614941920479678	0.133058650318882	0.327251290698633	0.1408	0.0869	0.0022	0.0017	0.006	0.0018	0.0015	0.0091	0.1666	0.0032	0.0041	0.0038	0.0948	0.0076	0.0036	0.0016	0.0012	0.1507	0.0807	0.0087	0.0051	0.0027	0.0233	0.0025	0.0062	0.1807
18	rs17064214	55661407	1.38	0.00511327993856204	1.57	0.614941920479678	0.13293589935046	0.321774202084784	0.1407	0.0869	0.0022	0.0017	0.006	0.0017	0.0014	0.0091	0.1665	0.0032	0.0041	0.0039	0.095	0.0075	0.0036	0.0016	0.0012	0.1507	0.081	0.0087	0.0051	0.0026	0.0234	0.0025	0.0062	0.1806
18	rs11660236	55667709	1.38	0.00511327993856204	1.56	0.653525583231	0.145614499501498	0.343100773282828	0.1408	0.0871	0.0022	0.0017	0.0061	0.0017	0.0014	0.009	0.1664	0.0032	0.0041	0.0039	0.0949	0.0075	0.0036	0.0016	0.0012	0.1506	0.0811	0.0087	0.0051	0.0026	0.0233	0.0025	0.0062	0.1805
18	rs112089063	55673220	1.39	0.00400856207505194	1.56	0.653525583231	0.169454480107229	0.410523068691815	0.1407	0.0874	0.0021	0.0017	0.0061	0.0017	0.0014	0.0091	0.1663	0.0033	0.0041	0.0038	0.0952	0.0073	0.0035	0.0016	0.0012	0.1507	0.0808	0.0087	0.0051	0.0026	0.0236	0.0024	0.0062	0.1803
18	rs8086930	55676160	1.39	0.00400856207505194	1.56	0.653525583231	0.177643801578122	0.416649911554731	0.1407	0.0875	0.0021	0.0017	0.0061	0.0017	0.0014	0.0091	0.1662	0.0033	0.0043	0.0037	0.0953	0.0072	0.0035	0.0016	0.0012	0.1507	0.0806	0.0087	0.0051	0.0026	0.0236	0.0024	0.0062	0.1802
18	rs77202135	55677401	1.39	0.00400856207505194	1.56	0.653525583231	0.200891336804362	0.47421443637772	0.1408	0.0874	0.0021	0.0017	0.0061	0.0016	0.0014	0.0092	0.1663	0.0033	0.0043	0.0038	0.0954	0.0072	0.0035	0.0015	0.0012	0.1508	0.0805	0.0087	0.0051	0.0026	0.0236	0.0024	0.0062	0.1801
18	rs56205701	55685355	1.39	0.00400856207505194	1.57	0.614941920479678	0.205768986067421	0.50282070914233	0.141	0.0875	0.0021	0.0017	0.0061	0.0015	0.0014	0.0093	0.1664	0.0033	0.0044	0.0039	0.0954	0.0072	0.0034	0.0015	0.0012	0.1509	0.0803	0.0087	0.0052	0.0025	0.0236	0.0024	0.0062	0.1798
18	rs6566919	55695206	1.39	0.00400856207505194	1.57	0.614941920479678	0.19251502665088	0.486421483203512	0.1415	0.0877	0.002	0.0017	0.0062	0.0013	0.0013	0.0096	0.1669	0.0034	0.0045	0.0038	0.0957	0.0072	0.0033	0.0014	0.0012	0.1513	0.0793	0.0086	0.0052	0.0024	0.0238	0.0025	0.0063	0.1787
18	rs8099476	55704166	1.4	0.00311968999043549	1.56	0.653525583231	0.119820326719801	0.34483389775437	0.1449	0.0876	0.0024	0.0017	0.0066	0.0017	0.0012	0.0095	0.166	0.0036	0.0049	0.0038	0.0937	0.0073	0.0034	0.0015	0.0015	0.1498	0.0782	0.0077	0.007	0.0028	0.0243	0.0033	0.0059	0.1767
18	rs56024775	55704276	1.4	0.00311968999043549	1.56	0.653525583231	0.11870016987568	0.333000619763289	0.145	0.0876	0.0024	0.0017	0.0066	0.0017	0.0012	0.0093	0.166	0.0036	0.0049	0.0038	0.0937	0.0073	0.0034	0.0015	0.0015	0.1498	0.0782	0.0079	0.007	0.0028	0.0243	0.0033	0.0059	0.1767
18	rs80346100	55705373	1.4	0.00311968999043549	1.56	0.653525583231	0.125073784274935	0.395765968581526	0.1451	0.0873	0.0024	0.0016	0.0067	0.0017	0.0011	0.0093	0.1659	0.0036	0.005	0.0037	0.0936	0.0073	0.0034	0.0015	0.0015	0.1496	0.0784	0.0078	0.0071	0.0028	0.0246	0.0033	0.0058	0.1765
18	rs9965842	55707379	1.39	0.00400856207505194	1.56	0.653525583231	0.124424321675664	0.305388652486261	0.1454	0.087	0.0025	0.0016	0.0068	0.0017	0.001	0.0093	0.1657	0.0037	0.0051	0.0038	0.0933	0.0073	0.0034	0.0016	0.0015	0.1493	0.0785	0.0078	0.0075	0.003	0.0249	0.0033	0.0058	0.1762
18	rs9949110	55712753	1.39	0.00400856207505194	1.56	0.653525583231	0.127243554761743	0.238872697788585	0.1459	0.0868	0.0025	0.0016	0.0069	0.0017	0.001	0.0093	0.1654	0.0037	0.0051	0.0038	0.093	0.0073	0.0034	0.0016	0.0016	0.1491	0.0788	0.0078	0.0077	0.0031	0.025	0.0034	0.0057	0.1758
18	rs62094337	55713536	1.39	0.00400856207505194	1.56	0.653525583231	0.12850218758404	0.231268441210747	0.1459	0.0868	0.0025	0.0016	0.0069	0.0017	0.001	0.0093	0.1654	0.0036	0.0052	0.0038	0.093	0.0073	0.0034	0.0016	0.0016	0.149	0.0788	0.0078	0.0077	0.0031	0.025	0.0034	0.0057	0.1758
18	rs116933604	55715523	1.39	0.00400856207505194	1.56	0.653525583231	0.128201832130877	0.229188496529739	0.1459	0.0868	0.0025	0.0016	0.0069	0.0017	0.001	0.0093	0.1654	0.0036	0.0052	0.0038	0.093	0.0073	0.0034	0.0016	0.0016	0.149	0.0787	0.0078	0.0077	0.0031	0.025	0.0034	0.0057	0.1758
18	rs58280396	55720852	1.39	0.00400856207505194	1.53	0.778525311864042	0.123453981065485	0.21309159484377	0.1458	0.0868	0.0025	0.0016	0.0069	0.0017	0.001	0.0093	0.1655	0.0035	0.0052	0.0038	0.0929	0.0073	0.0035	0.0016	0.0016	0.1488	0.0788	0.0078	0.0077	0.0031	0.025	0.0034	0.0057	0.1759
18	rs4358024	55723491	1.39	0.00400856207505194	1.51	0.869735485018148	0.125843981931913	0.204188576914804	0.1454	0.0868	0.0025	0.0017	0.0069	0.0018	0.0011	0.0093	0.1654	0.0034	0.0052	0.0039	0.093	0.0073	0.0035	0.0017	0.0016	0.1489	0.0789	0.0078	0.0078	0.0031	0.025	0.0034	0.0057	0.1759
18	rs4302128	55724318	1.39	0.00400856207505194	1.5	0.917750694748585	0.128201832130877	0.202402220991844	0.1453	0.0868	0.0025	0.0017	0.0069	0.0018	0.0011	0.0093	0.1653	0.0034	0.0052	0.0039	0.0931	0.0072	0.0034	0.0017	0.0016	0.1491	0.079	0.0078	0.0078	0.0031	0.025	0.0034	0.0057	0.1757
18	rs77244579	55725708	1.39	0.00400856207505194	1.5	0.917750694748585	0.107878355497541	0.155197818379326	0.1464	0.0862	0.0026	0.0018	0.007	0.0019	0.0012	0.0092	0.1651	0.0036	0.0052	0.0039	0.0925	0.0072	0.0035	0.0017	0.0018	0.1479	0.079	0.0078	0.0081	0.0034	0.0253	0.0036	0.0057	0.1755
18	rs7241218	55732344	1.39	0.00400856207505194	1.5	0.917750694748585	0.104588700607576	0.139326887209051	0.1468	0.086	0.0026	0.0018	0.007	0.002	0.0012	0.0092	0.1651	0.0036	0.0051	0.0039	0.0922	0.0072	0.0035	0.0017	0.0018	0.1475	0.0789	0.0077	0.0082	0.0035	0.0254	0.0036	0.0057	0.1754
18	rs79642458	55734650	1.39	0.00400856207505194	1.5	0.917750694748585	0.0846285198125489	0.114959484431824	0.1471	0.0853	0.0027	0.0018	0.0071	0.0021	0.0012	0.0092	0.1653	0.0037	0.0051	0.004	0.0912	0.0073	0.0037	0.0017	0.0018	0.1466	0.0788	0.0076	0.0083	0.0037	0.0256	0.0037	0.0058	0.1763
18	rs72942925	55734705	1.39	0.00400856207505194	1.49	0.967391925764805	0.0858159835823502	0.120057941307694	0.1471	0.0853	0.0027	0.0018	0.0071	0.0021	0.0012	0.0092	0.1653	0.0037	0.0051	0.004	0.0912	0.0073	0.0037	0.0017	0.0018	0.1466	0.0788	0.0076	0.0083	0.0037	0.0256	0.0037	0.0058	0.1763
18	rs56114061	55748199	1.38	0.00511327993856204	1.49	0.967391925764805	0.0832679278659835	0.0782395183870295	0.1478	0.0844	0.0029	0.0018	0.0073	0.0023	0.0013	0.0092	0.1653	0.0039	0.005	0.004	0.0898	0.0073	0.0041	0.0018	0.0019	0.1454	0.0778	0.0074	0.0086	0.0041	0.0257	0.0038	0.006	0.1779
18	rs9319925	55752296	1.38	0.00511327993856204	1.49	0.967391925764805	0.0850464206132238	0.0725106983371063	0.1479	0.0842	0.0029	0.0018	0.0074	0.0023	0.0013	0.0092	0.1653	0.0039	0.005	0.004	0.0896	0.0073	0.0042	0.0018	0.0019	0.1452	0.0777	0.0074	0.0087	0.0042	0.0258	0.0039	0.006	0.1781
18	rs79562463	55753165	1.38	0.00511327993856204	1.47	1.07160640764864	0.0852791551054111	0.0711597208539479	0.1479	0.0842	0.0029	0.0018	0.0074	0.0023	0.0014	0.0092	0.1653	0.0039	0.005	0.004	0.0895	0.0073	0.0042	0.0018	0.0019	0.1451	0.0776	0.0073	0.0087	0.0042	0.0258	0.0039	0.0061	0.1782
18	rs7241822	55757547	1.38	0.00511327993856204	1.47	1.07160640764864	0.088079867942848	0.058632100491538	0.148	0.084	0.0029	0.0018	0.0074	0.0023	0.0014	0.0093	0.1652	0.0039	0.0049	0.0039	0.089	0.0074	0.0043	0.0018	0.0019	0.145	0.0771	0.0073	0.0088	0.0043	0.026	0.004	0.0062	0.1786
18	rs6566937	55760288	1.38	0.00511327993856204	1.47	1.07160640764864	0.0813324641777969	0.0507171370080232	0.1478	0.0839	0.0029	0.0017	0.0075	0.0023	0.0014	0.0093	0.1652	0.0039	0.0048	0.0039	0.0891	0.0074	0.0043	0.0018	0.0019	0.1451	0.0771	0.0073	0.0089	0.0043	0.0261	0.0041	0.0062	0.1787
18	rs17755321	55762107	1.38	0.00511327993856204	1.46	1.12620512571235	0.0855122950932226	0.0520741171203467	0.1478	0.0839	0.003	0.0017	0.0075	0.0023	0.0014	0.0092	0.1652	0.0039	0.0048	0.0039	0.0891	0.0074	0.0043	0.0018	0.0019	0.1449	0.0771	0.0072	0.0089	0.0044	0.0261	0.0041	0.0062	0.1788
18	rs76998718	55762668	1.38	0.00511327993856204	1.41	1.42457320662932	0.0844663572663958	0.0508398538774905	0.1478	0.0839	0.003	0.0017	0.0075	0.0023	0.0014	0.0092	0.1652	0.0039	0.0048	0.0039	0.0891	0.0074	0.0043	0.0018	0.0019	0.1449	0.0771	0.0072	0.0089	0.0044	0.0261	0.0041	0.0062	0.1788
18	rs17755337	55762996	1.38	0.00511327993856204	1.41	1.42457320662932	0.0846285198125489	0.0508398538774905	0.1479	0.0838	0.003	0.0017	0.0075	0.0023	0.0014	0.0092	0.1652	0.0039	0.0048	0.0039	0.0891	0.0074	0.0043	0.0018	0.0019	0.1449	0.0771	0.0072	0.0089	0.0044	0.0261	0.0041	0.0063	0.1788
18	rs17760402	55764668	1.38	0.00511327993856204	1.41	1.42457320662932	0.0846053415859562	0.05102417148622	0.1479	0.0838	0.003	0.0017	0.0075	0.0023	0.0014	0.0092	0.1651	0.0039	0.0048	0.0039	0.089	0.0074	0.0043	0.0018	0.0019	0.1449	0.0771	0.0072	0.0089	0.0044	0.0262	0.0041	0.0063	0.1788
18	rs9949342	55767199	1.37	0.00647561454609247	1.41	1.42457320662932	0.07119345961834	0.0397158453180618	0.1478	0.0835	0.0031	0.0019	0.0075	0.0024	0.0014	0.0093	0.1649	0.004	0.0047	0.0039	0.0888	0.0075	0.0044	0.0018	0.002	0.1444	0.0768	0.0072	0.009	0.0045	0.0265	0.0042	0.0064	0.1789
18	rs12967469	55771653	1.37	0.00647561454609247	1.41	1.42457320662932	0.0806113574766713	0.035686195080302	0.1481	0.0833	0.0032	0.002	0.0075	0.0025	0.0015	0.0093	0.1652	0.0041	0.0048	0.0039	0.0883	0.0076	0.0046	0.0019	0.0021	0.1435	0.0762	0.0072	0.0092	0.0046	0.0266	0.0044	0.0064	0.1787
18	rs1787776	55772592	1.37	0.00647561454609247	1.41	1.42457320662932	0.0937062658539246	0.0352679535612161	0.1483	0.0832	0.0033	0.0021	0.0075	0.0025	0.0015	0.0093	0.165	0.0042	0.0047	0.004	0.0879	0.0076	0.0047	0.0019	0.0022	0.1433	0.0757	0.0072	0.0092	0.0047	0.0269	0.0044	0.0065	0.1788
18	rs28683754	55780673	1.38	0.00511327993856204	1.41	1.42457320662932	0.0955974353937856	0.0339755053583509	0.1483	0.0827	0.0033	0.0021	0.0076	0.0025	0.0016	0.0093	0.1645	0.0043	0.0048	0.0042	0.0883	0.0077	0.0046	0.0019	0.0023	0.1432	0.0753	0.0072	0.0092	0.0048	0.0273	0.0045	0.0065	0.179
18	rs499661	55781245	1.38	0.00511327993856204	1.34	1.91510480119379	0.0887711295364357	0.0335156460607513	0.1483	0.0823	0.0033	0.0021	0.0074	0.0026	0.0016	0.0092	0.1646	0.0043	0.0047	0.0042	0.0884	0.0077	0.0047	0.0019	0.0023	0.1433	0.075	0.0071	0.0091	0.0048	0.0275	0.0045	0.0065	0.179
18	rs538257	55781367	1.38	0.00511327993856204	1.34	1.91510480119379	0.123395321098736	0.0860495335234299	0.1483	0.082	0.0034	0.0021	0.0074	0.0026	0.0016	0.0092	0.1646	0.0044	0.0047	0.0043	0.0883	0.0077	0.0047	0.0019	0.0023	0.1431	0.075	0.0071	0.0091	0.0048	0.0275	0.0046	0.0065	0.179
18	rs529445	55783497	1.36	0.00814278879713251	1.34	1.91510480119379	0.0704700484679694	0.0328060424455138	0.148	0.0775	0.0042	0.0028	0.0078	0.003	0.0022	0.009	0.1645	0.0041	0.0048	0.0053	0.0871	0.0081	0.0052	0.0019	0.0033	0.1401	0.0759	0.0072	0.0092	0.005	0.0278	0.0055	0.0078	0.179
18	rs474743	55783683	1.36	0.00814278879713251	1.34	1.91510480119379	0.0691393049837623	0.0297481177898739	0.1479	0.0775	0.0042	0.0028	0.0079	0.003	0.0022	0.0089	0.1646	0.0041	0.0048	0.0053	0.0871	0.0081	0.0052	0.002	0.0034	0.14	0.0759	0.0072	0.0092	0.005	0.0277	0.0055	0.0078	0.179
18	rs1663045	55785081	1.36	0.00814278879713251	1.34	1.91510480119379	0.0920343043969981	0.0365824192326618	0.1474	0.0772	0.0042	0.0028	0.0079	0.0032	0.0023	0.0089	0.1639	0.004	0.0048	0.0054	0.0866	0.0083	0.0049	0.0019	0.0037	0.1394	0.0776	0.0073	0.0092	0.0048	0.0279	0.0054	0.0078	0.1794
18	rs572064	55786562	1.36	0.00814278879713251	1.34	1.91510480119379	0.116790810488244	0.0564303715929338	0.1474	0.0774	0.0044	0.003	0.0078	0.0033	0.0025	0.0088	0.1646	0.004	0.0049	0.0054	0.0862	0.0084	0.0049	0.0019	0.0039	0.139	0.0772	0.0072	0.0092	0.0048	0.0278	0.0054	0.0077	0.1792
18	rs34658652	55789897	1.36	0.00814278879713251	1.34	1.91510480119379	0.131803689644875	0.0591553835914021	0.1474	0.0771	0.0044	0.003	0.0078	0.0036	0.0026	0.0088	0.1652	0.004	0.0049	0.0055	0.0861	0.0084	0.0049	0.002	0.0041	0.1383	0.0772	0.0071	0.0092	0.0048	0.0277	0.0053	0.0077	0.179
18	rs7231139	55791003	1.36	0.00814278879713251	1.34	1.91510480119379	0.136274159170973	0.0539495621488065	0.1474	0.077	0.0044	0.0031	0.0077	0.0036	0.0027	0.0088	0.1653	0.004	0.0049	0.0056	0.0861	0.0083	0.0049	0.002	0.0041	0.1383	0.0772	0.0071	0.0092	0.0048	0.0277	0.0053	0.0076	0.1789
18	rs581332	55792095	1.36	0.00814278879713251	1.34	1.91510480119379	0.131925809108804	0.0520741171203467	0.1475	0.077	0.0044	0.0031	0.0076	0.0036	0.0027	0.0088	0.1654	0.004	0.0049	0.0056	0.0862	0.0083	0.0049	0.002	0.0042	0.1381	0.0772	0.0071	0.0092	0.0047	0.0274	0.0054	0.0076	0.1789
18	rs7241583	55792781	1.36	0.00814278879713251	1.34	1.91510480119379	0.160115125881945	0.0400466215622412	0.1474	0.0769	0.0045	0.0031	0.0076	0.0038	0.0027	0.0088	0.1654	0.004	0.0049	0.0057	0.0862	0.0083	0.0049	0.002	0.0044	0.138	0.0772	0.0071	0.0092	0.0048	0.0274	0.0054	0.0076	0.1789
18	rs4941335	55800277	1.36	0.00814278879713251	1.34	1.91510480119379	0.185123988224971	0.0617346638076259	0.1472	0.0771	0.0045	0.0031	0.0076	0.0039	0.0028	0.0088	0.1654	0.004	0.005	0.0057	0.086	0.0084	0.0049	0.002	0.0044	0.138	0.077	0.0071	0.0093	0.0048	0.0274	0.0054	0.0077	0.1788
18	rs78547897	55805679	1.36	0.00814278879713251	1.34	1.91510480119379	0.228915985253579	0.111042965294375	0.1471	0.077	0.0045	0.0032	0.0076	0.0039	0.0028	0.0089	0.1653	0.004	0.005	0.0057	0.086	0.0084	0.0049	0.002	0.0045	0.1374	0.077	0.0071	0.0092	0.0048	0.0274	0.0054	0.0077	0.179
18	rs569974	55806015	1.36	0.00814278879713251	1.34	1.91510480119379	0.231319373318746	0.108768377832217	0.1471	0.077	0.0045	0.0032	0.0076	0.0039	0.0028	0.0089	0.1653	0.004	0.005	0.0057	0.086	0.0084	0.0049	0.002	0.0045	0.1374	0.077	0.0071	0.0092	0.0048	0.0274	0.0054	0.0077	0.179
18	rs572794	55806329	1.36	0.00814278879713251	1.35	1.83973452191541	0.233991964538172	0.102545696729776	0.1472	0.0769	0.0045	0.0032	0.0076	0.0039	0.0028	0.0089	0.1653	0.004	0.005	0.0057	0.086	0.0084	0.0049	0.002	0.0045	0.1374	0.077	0.0071	0.0092	0.0048	0.0274	0.0054	0.0077	0.179
18	rs57574586	55806616	1.36	0.00814278879713251	1.36	1.76614159413628	0.237110056564892	0.106845058101914	0.1472	0.0769	0.0045	0.0032	0.0076	0.0039	0.0028	0.0089	0.1653	0.004	0.005	0.0057	0.086	0.0084	0.0049	0.002	0.0045	0.1374	0.077	0.0071	0.0092	0.0048	0.0274	0.0054	0.0077	0.179
18	rs1663041	55809738	1.35	0.0101676395195569	1.36	1.76614159413628	0.375397479591037	0.0812077591975506	0.1454	0.0759	0.0046	0.0034	0.0076	0.0047	0.0034	0.0087	0.1667	0.0041	0.0052	0.0063	0.0861	0.0083	0.0049	0.0031	0.0057	0.1349	0.078	0.0069	0.0081	0.0051	0.0272	0.0056	0.0079	0.1779
18	rs72942997	55809877	1.36	0.00814278879713251	1.36	1.76614159413628	0.474998000617093	0.188507908465987	0.1453	0.0758	0.0046	0.0035	0.0076	0.0048	0.0035	0.0087	0.1674	0.0041	0.0052	0.0064	0.0862	0.0083	0.0048	0.0031	0.0058	0.1346	0.078	0.0068	0.0079	0.0052	0.0271	0.0056	0.008	0.1776
18	rs549476	55810733	1.35	0.0101676395195569	1.36	1.76614159413628	0.962852913227271	0.332755372513096	0.1432	0.0753	0.0047	0.0039	0.0075	0.0055	0.004	0.0083	0.1717	0.0039	0.0052	0.0068	0.0868	0.0084	0.0045	0.0035	0.0063	0.1327	0.0785	0.0063	0.0064	0.0057	0.0264	0.0061	0.0082	0.1759
18	rs111985026	55814770	1.34	0.0126086829379652	1.36	1.76614159413628	1.04283512810788	0.327495345769957	0.1427	0.0744	0.0048	0.004	0.0073	0.0056	0.0042	0.0083	0.1725	0.0038	0.005	0.0068	0.0875	0.0085	0.0042	0.0037	0.0064	0.1319	0.0788	0.0062	0.0064	0.0057	0.0265	0.006	0.0084	0.1762
18	rs4149593	55815256	1.34	0.0126086829379652	1.36	1.76614159413628	1.01954495698375	0.292678604437585	0.1427	0.0744	0.0048	0.004	0.0073	0.0056	0.0042	0.0083	0.1725	0.0038	0.005	0.0068	0.0876	0.0085	0.0042	0.0037	0.0064	0.1319	0.0788	0.0062	0.0064	0.0057	0.0265	0.006	0.0084	0.1762
18	rs576416	55815824	1.33	0.0155300746431737	1.36	1.76614159413628	1.01116798508583	0.285740545131732	0.1424	0.0743	0.0048	0.004	0.0073	0.0056	0.0042	0.0083	0.1728	0.0037	0.005	0.0067	0.0874	0.0085	0.0042	0.0037	0.0064	0.1321	0.0788	0.0062	0.0064	0.0057	0.0265	0.006	0.0084	0.1764
18	rs4149601	55816791	1.33	0.0155300746431737	1.36	1.76614159413628	1.0307289211469	0.298597630910334	0.1424	0.0743	0.0047	0.004	0.0073	0.0056	0.0042	0.0083	0.1728	0.0037	0.005	0.0067	0.0874	0.0085	0.0042	0.0037	0.0064	0.1322	0.0788	0.0062	0.0064	0.0057	0.0265	0.006	0.0084	0.1765
18	rs17760597	55822964	1.33	0.0155300746431737	1.37	1.69431881237172	0.853214930440338	0.343224484273364	0.1412	0.0743	0.0047	0.0041	0.0071	0.0055	0.0043	0.0084	0.173	0.0038	0.005	0.0068	0.0863	0.0084	0.0045	0.0039	0.0066	0.1311	0.0789	0.0061	0.007	0.0056	0.0262	0.0061	0.0085	0.1786
18	rs17693949	55824844	1.33	0.0155300746431737	1.37	1.69431881237172	0.80019893187238	0.354910348811381	0.1413	0.0744	0.0047	0.0041	0.0071	0.0055	0.0043	0.0084	0.1729	0.0038	0.005	0.0067	0.0865	0.0083	0.0045	0.0039	0.0066	0.131	0.0788	0.0061	0.007	0.0056	0.0261	0.006	0.0085	0.1786
18	rs118155185	55827349	1.33	0.0155300746431737	1.38	1.62425864340582	0.765902472621736	0.322867444700443	0.1414	0.0744	0.0047	0.0041	0.0071	0.0055	0.0043	0.0084	0.1729	0.0038	0.005	0.0067	0.0865	0.0083	0.0046	0.0039	0.0065	0.1308	0.0788	0.0061	0.007	0.0056	0.0261	0.006	0.0085	0.1787
18	rs12967110	55828001	1.33	0.0155300746431737	1.38	1.62425864340582	0.741310222518254	0.288674221462003	0.1412	0.0744	0.0047	0.0041	0.0071	0.0055	0.0043	0.0084	0.173	0.0038	0.005	0.0067	0.0866	0.0083	0.0046	0.0039	0.0065	0.1309	0.0788	0.0061	0.007	0.0056	0.0261	0.006	0.0085	0.1787
18	rs117704686	55828023	1.33	0.0155300746431737	1.39	1.55595320949678	0.742066306868351	0.290556551205595	0.1412	0.0744	0.0047	0.0041	0.0071	0.0055	0.0043	0.0084	0.173	0.0038	0.005	0.0067	0.0866	0.0083	0.0046	0.0039	0.0065	0.1309	0.0788	0.0061	0.007	0.0056	0.0261	0.006	0.0085	0.1787
18	rs34667085	55829732	1.33	0.0155300746431737	1.39	1.55595320949678	0.764063109276492	0.308021951719163	0.1412	0.0744	0.0047	0.0041	0.0071	0.0055	0.0043	0.0084	0.173	0.0038	0.005	0.0067	0.0866	0.0083	0.0046	0.0039	0.0065	0.1308	0.0788	0.0061	0.007	0.0056	0.0261	0.006	0.0085	0.1787
18	rs76018654	55836666	1.33	0.0155300746431737	1.39	1.55595320949678	0.671190925229675	0.261921657587252	0.141	0.0743	0.0047	0.0042	0.007	0.0055	0.0042	0.0084	0.173	0.004	0.005	0.0067	0.0866	0.0084	0.0046	0.0039	0.0065	0.1308	0.0786	0.0061	0.007	0.0057	0.0262	0.006	0.0085	0.1789
18	rs6566942	55839162	1.33	0.0155300746431737	1.39	1.55595320949678	0.625839824554674	0.18922542205828	0.1409	0.0743	0.0048	0.0042	0.007	0.0055	0.0042	0.0084	0.173	0.004	0.0051	0.0067	0.0866	0.0084	0.0046	0.0039	0.0065	0.1308	0.0786	0.0061	0.007	0.0057	0.0262	0.006	0.0085	0.1789
18	rs502552	55846489	1.33	0.0155300746431737	1.39	1.55595320949678	0.223984874898114	0.164971953040269	0.1404	0.0742	0.0046	0.004	0.0071	0.005	0.004	0.0086	0.1733	0.0043	0.005	0.0067	0.0873	0.0083	0.0047	0.0039	0.0058	0.1314	0.0795	0.0062	0.0069	0.0057	0.0262	0.006	0.008	0.1791
18	rs74464503	55847464	1.32	0.0190014594100302	1.39	1.55595320949678	0.160389429787352	0.229188496529739	0.1395	0.074	0.0045	0.0039	0.0072	0.0046	0.0037	0.0086	0.1735	0.0046	0.0047	0.0065	0.088	0.0081	0.0048	0.0039	0.0054	0.1316	0.0801	0.0061	0.007	0.0056	0.0263	0.0061	0.008	0.1796
18	rs72945196	55847692	1.31	0.0230977109933789	1.38	1.62425864340582	0.134753403408175	0.142284369371962	0.1393	0.074	0.0045	0.0039	0.0073	0.0045	0.0036	0.0086	0.1735	0.0047	0.0047	0.0065	0.0882	0.008	0.0048	0.0038	0.0053	0.1317	0.0802	0.0061	0.007	0.0056	0.0264	0.0061	0.0079	0.1797
18	rs580471	55847718	1.31	0.0230977109933789	1.38	1.62425864340582	0.10682844654959	0.0850569180940905	0.1392	0.074	0.0045	0.0039	0.0073	0.0045	0.0036	0.0087	0.1735	0.0047	0.0047	0.0065	0.0884	0.0081	0.0048	0.0038	0.0052	0.1317	0.0801	0.0061	0.007	0.0056	0.0264	0.0061	0.0079	0.1797
18	rs12455563	55848266	1.31	0.0230977109933789	1.38	1.62425864340582	0.0807462514214933	0.139695333273199	0.1393	0.0736	0.0044	0.0039	0.0072	0.0044	0.0035	0.0086	0.1735	0.0047	0.0046	0.0063	0.0888	0.0081	0.0048	0.0038	0.005	0.1324	0.0807	0.0061	0.007	0.0057	0.0265	0.0061	0.0074	0.1796
18	rs6566946	55851812	1.25	0.0655389160366862	1.38	1.62425864340582	0.0123040664595469	0.0111675393493507	0.1401	0.0703	0.0043	0.0037	0.0067	0.0042	0.003	0.009	0.1738	0.0051	0.0044	0.0055	0.0911	0.0085	0.005	0.004	0.0039	0.1338	0.0812	0.0062	0.0072	0.0057	0.0275	0.0059	0.0077	0.179
18	rs73450408	55852296	1.25	0.0655389160366862	1.38	1.62425864340582	0.0116015181297657	0.00518143788231617	0.1403	0.0703	0.0043	0.0037	0.0067	0.0042	0.003	0.0091	0.1738	0.0051	0.0044	0.0055	0.091	0.0085	0.005	0.004	0.0039	0.1341	0.081	0.0062	0.0072	0.0056	0.0273	0.0059	0.0076	0.179
18	rs2586979	55852371	1.25	0.0655389160366862	1.39	1.55595320949678	0.0115036656796377	0.00510175821589636	0.1403	0.0703	0.0043	0.0037	0.0067	0.0042	0.003	0.0091	0.1737	0.0051	0.0044	0.0055	0.091	0.0085	0.005	0.004	0.0039	0.1341	0.081	0.0062	0.0072	0.0056	0.0273	0.0059	0.0077	0.179
18	rs75874178	55852480	1.24	0.0764474044013007	1.39	1.55595320949678	0.0137908446050553	0.00710123548581896	0.1403	0.0702	0.0043	0.0037	0.0067	0.0042	0.003	0.0091	0.1739	0.0051	0.0044	0.0055	0.091	0.0085	0.005	0.004	0.0039	0.1341	0.0809	0.0062	0.0072	0.0056	0.0273	0.006	0.0077	0.1788
18	rs12326982	55855508	1.24	0.0764474044013007	1.39	1.55595320949678	0.0214282751934906	0.00446951472175774	0.1405	0.0697	0.0044	0.004	0.0066	0.004	0.0029	0.009	0.1735	0.0051	0.0044	0.0054	0.0913	0.0085	0.0049	0.0041	0.0036	0.135	0.0815	0.0061	0.0069	0.0057	0.0273	0.006	0.0076	0.1785
18	rs117173318	55858946	1.24	0.0764474044013007	1.38	1.62425864340582	0.0248985678075073	0.00656864855150131	0.1408	0.0692	0.0043	0.0041	0.0065	0.0039	0.0029	0.0089	0.1733	0.0051	0.0044	0.0054	0.0917	0.0084	0.0049	0.004	0.0035	0.1352	0.082	0.0061	0.0068	0.0057	0.0273	0.006	0.0077	0.1786
18	rs4149603	55861132	1.24	0.0764474044013007	1.36	1.76614159413628	0.0262480115862179	0.00621101857876926	0.1409	0.0691	0.0043	0.0041	0.0064	0.0039	0.0029	0.0089	0.1732	0.0051	0.0044	0.0054	0.0918	0.0084	0.0049	0.004	0.0035	0.1353	0.0821	0.006	0.0067	0.0057	0.0274	0.006	0.0077	0.1786
18	rs1008899	55862847	1.24	0.0764474044013007	1.36	1.76614159413628	0.032179741371549	0.00588532865155103	0.1411	0.0688	0.0043	0.0041	0.0064	0.0039	0.0028	0.0088	0.1731	0.0051	0.0043	0.0054	0.0921	0.0083	0.0048	0.004	0.0034	0.1354	0.0824	0.006	0.0067	0.0058	0.0274	0.0059	0.0077	0.1786
18	rs111648470	55863482	1.24	0.0764474044013007	1.36	1.76614159413628	0.0294531703696276	0.00650078875913934	0.1412	0.0687	0.0043	0.0041	0.0063	0.0039	0.0028	0.0088	0.173	0.0051	0.0044	0.0054	0.0922	0.0083	0.005	0.004	0.0034	0.1354	0.0824	0.006	0.0067	0.0057	0.0274	0.0059	0.0077	0.1786
18	rs292444	55865613	1.24	0.0764474044013007	1.36	1.76614159413628	0.030995475822156	0.00601449121456772	0.1413	0.0686	0.0043	0.0041	0.0063	0.0039	0.0028	0.0088	0.1728	0.0051	0.0044	0.0054	0.0922	0.0083	0.0051	0.004	0.0033	0.1354	0.0825	0.006	0.0066	0.0057	0.0274	0.0059	0.0077	0.1786
18	rs17833707	55867522	1.24	0.0764474044013007	1.36	1.76614159413628	0.0257269586035806	0.00684379892176991	0.1414	0.0686	0.0043	0.004	0.0063	0.0039	0.0028	0.0088	0.1726	0.0051	0.0044	0.0054	0.0921	0.0083	0.0053	0.004	0.0033	0.1355	0.0825	0.006	0.0067	0.0057	0.0274	0.0059	0.0077	0.1786
18	rs11874278	55871190	1.24	0.0764474044013007	1.36	1.76614159413628	0.0244566557234888	0.00679752820136604	0.1418	0.0684	0.0043	0.004	0.0063	0.0039	0.0028	0.0087	0.1723	0.0052	0.0044	0.0053	0.0923	0.0083	0.0052	0.0041	0.0033	0.1356	0.0825	0.0061	0.0067	0.0058	0.0274	0.0058	0.0077	0.1786
18	rs80054895	55872459	1.23	0.0887081089854507	1.36	1.76614159413628	0.0246869493048997	0.00670548153204687	0.1419	0.0683	0.0043	0.004	0.0063	0.0039	0.0028	0.0087	0.1722	0.0052	0.0043	0.0052	0.0924	0.0083	0.0052	0.0041	0.0033	0.1356	0.0825	0.0061	0.0067	0.0058	0.0273	0.0058	0.0076	0.1787
18	rs12958393	55873995	1.23	0.0887081089854507	1.36	1.76614159413628	0.0245065882567736	0.00584260433449458	0.1421	0.0682	0.0043	0.004	0.0063	0.0039	0.0028	0.0087	0.1721	0.0052	0.0043	0.0052	0.0924	0.0083	0.0052	0.0041	0.0033	0.1356	0.0825	0.0061	0.0068	0.0058	0.0273	0.0057	0.0076	0.1787
18	rs79039291	55874159	1.23	0.0887081089854507	1.36	1.76614159413628	0.0252133215495182	0.00599286103190546	0.142	0.0683	0.0043	0.004	0.0063	0.0039	0.0028	0.0086	0.1721	0.0052	0.0043	0.0052	0.0924	0.0083	0.0052	0.0041	0.0033	0.1357	0.0825	0.0061	0.0068	0.0058	0.0273	0.0057	0.0076	0.1786
18	rs2586982	55876761	1.23	0.0887081089854507	1.36	1.76614159413628	0.0261746157760439	0.00605787529142239	0.1422	0.0682	0.0043	0.004	0.0063	0.004	0.0028	0.0086	0.1721	0.0051	0.0043	0.0052	0.0925	0.0083	0.0052	0.0041	0.0033	0.1357	0.0825	0.0061	0.0068	0.0058	0.0273	0.0057	0.0076	0.1786
18	rs78106495	55881654	1.23	0.0887081089854507	1.37	1.69431881237172	0.0226882616602758	0.00636618263033342	0.1422	0.0681	0.0043	0.0041	0.0063	0.0039	0.0027	0.0086	0.1718	0.0051	0.0043	0.0052	0.0927	0.0084	0.0052	0.0042	0.0033	0.1358	0.0826	0.0062	0.0068	0.0058	0.0272	0.0056	0.0076	0.1785
18	rs693528	55882334	1.23	0.0887081089854507	1.36	1.76614159413628	0.0219870008522592	0.00625514496233308	0.1422	0.068	0.0043	0.0041	0.0063	0.0039	0.0027	0.0086	0.1718	0.0051	0.0043	0.0052	0.0928	0.0084	0.0052	0.0043	0.0033	0.1358	0.0826	0.0062	0.0068	0.0058	0.0271	0.0056	0.0076	0.1785
18	rs77669141	55882593	1.23	0.0887081089854507	1.36	1.76614159413628	0.0218118580269152	0.00636618263033342	0.1422	0.068	0.0043	0.0041	0.0063	0.0039	0.0027	0.0087	0.1717	0.0051	0.0043	0.0052	0.0928	0.0084	0.0052	0.0043	0.0033	0.1358	0.0827	0.0062	0.0068	0.0058	0.0271	0.0056	0.0076	0.1785
18	rs7243373	55884213	1.23	0.0887081089854507	1.37	1.69431881237172	0.0260178312764568	0.00556891591710797	0.1422	0.0679	0.0043	0.0041	0.0063	0.0039	0.0027	0.0087	0.1715	0.0051	0.0043	0.0052	0.0929	0.0084	0.0053	0.0043	0.0033	0.136	0.0827	0.0062	0.0068	0.0058	0.0271	0.0056	0.0076	0.1786
18	rs79305938	55891339	1.23	0.0887081089854507	1.33	1.99225932571379	0.0243371147249579	0.010841548984753	0.1424	0.0675	0.0044	0.0041	0.0062	0.004	0.0028	0.0086	0.1713	0.0051	0.0043	0.0051	0.0929	0.0083	0.0055	0.0044	0.0033	0.1363	0.0827	0.0062	0.0068	0.0059	0.0268	0.0056	0.0075	0.1788
18	rs62094529	55893108	1.23	0.0887081089854507	1.33	1.99225932571379	0.0247774848595134	0.0118342623098004	0.1422	0.0673	0.0044	0.0041	0.0061	0.004	0.0028	0.0087	0.1713	0.0051	0.0042	0.0051	0.0931	0.0083	0.0055	0.0044	0.0033	0.1362	0.0829	0.0062	0.0068	0.0059	0.0268	0.0056	0.0075	0.1789
18	rs292445	55897720	1.22	0.102418512327744	1.32	2.0712046926868	0.0502596144101656	0.0241854801803662	0.142	0.0666	0.0047	0.0042	0.0061	0.0042	0.0028	0.0085	0.1709	0.0051	0.0042	0.0053	0.0928	0.0083	0.0057	0.0048	0.0032	0.1363	0.0832	0.0062	0.007	0.0062	0.0265	0.0056	0.0074	0.1788
18	rs17064502	55898088	1.22	0.102418512327744	1.32	2.0712046926868	0.0582965471291594	0.0243606587246182	0.142	0.0666	0.0047	0.0042	0.0061	0.0042	0.0028	0.0085	0.1709	0.0053	0.0042	0.0053	0.0929	0.0082	0.0057	0.0048	0.0032	0.1363	0.0832	0.0062	0.007	0.0062	0.0265	0.0056	0.0074	0.1788
18	rs158866	55902693	1.21	0.117675403133419	1.33	1.99225932571379	0.402581705583027	0.16068795149121	0.1421	0.0659	0.0051	0.0041	0.0057	0.0044	0.0029	0.0082	0.17	0.0051	0.0043	0.0057	0.0947	0.0083	0.0062	0.0057	0.003	0.1362	0.0838	0.0058	0.0067	0.0078	0.0261	0.0054	0.0074	0.1765
18	rs12454199	55906563	1.21	0.117675403133419	1.33	1.99225932571379	0.718860506022355	0.259871150888827	0.1423	0.066	0.0053	0.0043	0.0054	0.0047	0.0029	0.0078	0.1685	0.005	0.0043	0.006	0.0946	0.0083	0.0062	0.0059	0.0029	0.1372	0.0845	0.0057	0.0065	0.008	0.026	0.0055	0.0073	0.1757
18	rs11874316	55908714	1.21	0.117675403133419	1.33	1.99225932571379	0.738289277471413	0.277342949892001	0.1421	0.0659	0.0052	0.0043	0.0053	0.0048	0.0029	0.0078	0.1683	0.005	0.0042	0.006	0.0947	0.0082	0.0062	0.006	0.0029	0.1374	0.0846	0.0057	0.0065	0.0081	0.026	0.0056	0.0073	0.1757
18	rs158856	55910523	1.21	0.117675403133419	1.33	1.99225932571379	0.798948907415416	0.295396910593623	0.1421	0.0657	0.0052	0.0044	0.0053	0.0048	0.0029	0.0078	0.168	0.0048	0.0043	0.006	0.0948	0.0082	0.0063	0.0061	0.0029	0.1378	0.0846	0.0057	0.0065	0.0081	0.026	0.0056	0.0073	0.1756
18	rs72949086	55910952	1.21	0.117675403133419	1.33	1.99225932571379	0.804972388548097	0.296581149140287	0.1421	0.0657	0.0052	0.0043	0.0052	0.0048	0.0029	0.0078	0.1681	0.0048	0.0043	0.006	0.0948	0.0082	0.0063	0.0061	0.0029	0.1378	0.0846	0.0057	0.0066	0.0081	0.026	0.0056	0.0073	0.1757
18	rs6566953	55916881	1.2	0.134574322401564	1.33	1.99225932571379	0.84759962411364	0.342977075173033	0.1416	0.0652	0.0053	0.0044	0.0051	0.0049	0.003	0.0082	0.1657	0.0047	0.0042	0.0061	0.0946	0.008	0.0062	0.0063	0.003	0.1386	0.0862	0.0058	0.0065	0.0081	0.0255	0.0056	0.0073	0.1766
18	rs6566955	55922789	1.19	0.153209069243504	1.33	1.99225932571379	0.758862077365046	0.387418857261982	0.1413	0.0664	0.0053	0.0045	0.0051	0.0049	0.003	0.0086	0.1648	0.0046	0.0041	0.0061	0.0943	0.0081	0.0062	0.0064	0.003	0.1393	0.0861	0.0058	0.0065	0.0081	0.0241	0.0056	0.0073	0.1776
18	rs12608173	55924444	1.19	0.153209069243504	1.34	1.91510480119379	0.744033712332827	0.378866923492801	0.1409	0.0664	0.0052	0.0044	0.0051	0.0049	0.003	0.0086	0.1649	0.0046	0.0041	0.006	0.0939	0.0081	0.0061	0.0064	0.0029	0.1396	0.0863	0.0059	0.0065	0.0081	0.0238	0.0057	0.0074	0.178
18	rs950939	55926674	1.19	0.153209069243504	1.34	1.91510480119379	0.644957526903672	0.368221072650091	0.1411	0.0665	0.0052	0.0043	0.0051	0.0048	0.003	0.0087	0.1646	0.0046	0.0041	0.0059	0.094	0.0081	0.0061	0.0064	0.0029	0.1398	0.0866	0.0058	0.0066	0.008	0.0237	0.0057	0.0073	0.1778
18	rs56346218	55928305	1.19	0.153209069243504	1.35	1.83973452191541	0.615440743384059	0.36771626390783	0.1413	0.0665	0.0051	0.0043	0.005	0.0048	0.003	0.0087	0.1644	0.0046	0.0041	0.0059	0.094	0.0081	0.006	0.0063	0.0029	0.14	0.0867	0.0058	0.0066	0.008	0.0237	0.0056	0.0073	0.1777
18	rs1975145	55931179	1.19	0.153209069243504	1.35	1.83973452191541	0.590101116066215	0.359916887784937	0.1421	0.0667	0.0051	0.0042	0.0049	0.0047	0.0029	0.0089	0.1636	0.0045	0.0041	0.0058	0.0942	0.008	0.006	0.0062	0.0029	0.1406	0.0872	0.0057	0.0068	0.008	0.0236	0.0056	0.0072	0.1774
18	rs17806239	55936568	1.17	0.196050020118376	1.35	1.83973452191541	0.459256404748934	0.387290826145174	0.1438	0.067	0.0047	0.0039	0.0047	0.0043	0.0029	0.01	0.161	0.0044	0.004	0.0058	0.0951	0.0075	0.0055	0.0059	0.0028	0.1421	0.0894	0.0052	0.0075	0.0079	0.0234	0.0056	0.0065	0.1761
18	rs79372830	55938471	1.16	0.220431575918666	1.35	1.83973452191541	0.420289080336486	0.462357022228714	0.1447	0.0671	0.0045	0.0037	0.0045	0.0043	0.0029	0.0102	0.1603	0.0043	0.0038	0.0059	0.0954	0.0072	0.0053	0.0057	0.003	0.1424	0.0904	0.0051	0.0075	0.0079	0.0233	0.0056	0.0063	0.1759
18	rs76775854	55939552	1.16	0.220431575918666	1.35	1.83973452191541	0.39367514330081	0.496107567559086	0.145	0.0672	0.0044	0.0037	0.0045	0.0042	0.0029	0.0102	0.1602	0.0042	0.0038	0.0059	0.0954	0.0071	0.0052	0.0055	0.003	0.1427	0.0907	0.005	0.0074	0.0079	0.0233	0.0056	0.0062	0.1759
18	rs72951147	55943412	1.15	0.246899131395369	1.36	1.76614159413628	0.33514609926303	0.614185321953066	0.146	0.0675	0.0042	0.0035	0.0044	0.0038	0.0029	0.0104	0.1594	0.004	0.0035	0.006	0.0956	0.0068	0.0049	0.0049	0.003	0.1438	0.092	0.0049	0.0071	0.0079	0.0232	0.0055	0.0059	0.1758
18	rs79674974	55945512	1.15	0.246899131395369	1.36	1.76614159413628	0.333753965625026	0.637930494938114	0.1461	0.0677	0.0042	0.0035	0.0043	0.0038	0.0029	0.0105	0.1592	0.004	0.0035	0.006	0.0955	0.0067	0.0049	0.0048	0.0029	0.1439	0.092	0.0049	0.0071	0.0079	0.0232	0.0055	0.0058	0.176
18	rs11661951	55946020	1.15	0.246899131395369	1.37	1.69431881237172	0.331645752838693	0.630378716855373	0.1461	0.0678	0.0042	0.0035	0.0043	0.0038	0.0029	0.0105	0.1593	0.004	0.0035	0.006	0.0955	0.0068	0.0048	0.0048	0.0029	0.144	0.0917	0.0049	0.0071	0.0079	0.0233	0.0055	0.0058	0.1761
18	rs11662707	55946523	1.15	0.246899131395369	1.38	1.62425864340582	0.322219744139416	0.629218771888912	0.1461	0.0678	0.0043	0.0035	0.0043	0.0038	0.0029	0.0106	0.1593	0.004	0.0035	0.0059	0.0954	0.0068	0.0048	0.0048	0.0029	0.144	0.0917	0.0049	0.0071	0.0078	0.0232	0.0055	0.0058	0.1761
18	rs11664614	55950868	1.15	0.246899131395369	1.38	1.62425864340582	0.325667930062476	0.622992659857389	0.1462	0.0677	0.0043	0.0035	0.0043	0.0038	0.0029	0.0106	0.1589	0.004	0.0035	0.0059	0.0954	0.0068	0.0048	0.0048	0.003	0.1443	0.0917	0.0049	0.0071	0.0079	0.0232	0.0055	0.0059	0.1759
18	rs8093609	55954136	1.15	0.246899131395369	1.38	1.62425864340582	0.337265843221677	0.614906121344417	0.1463	0.0676	0.0043	0.0035	0.0043	0.0039	0.003	0.0106	0.1588	0.004	0.0035	0.0059	0.0955	0.0068	0.0049	0.0048	0.003	0.1445	0.0916	0.0049	0.0071	0.0079	0.0232	0.0055	0.0059	0.1758
18	rs76911513	55961578	1.15	0.246899131395369	1.38	1.62425864340582	0.269819160159535	0.553670162121032	0.1461	0.0676	0.0043	0.0034	0.0043	0.0038	0.003	0.0108	0.1582	0.0039	0.0037	0.0059	0.0957	0.007	0.0048	0.0047	0.003	0.1447	0.0918	0.0048	0.007	0.0079	0.0231	0.0056	0.0061	0.1758
18	rs11660589	55965433	1.15	0.246899131395369	1.39	1.55595320949678	0.279339906720477	0.546231660359522	0.1461	0.0676	0.0043	0.0032	0.0043	0.0037	0.003	0.0109	0.1577	0.0039	0.0038	0.0059	0.0959	0.0072	0.0048	0.0046	0.003	0.1448	0.0919	0.0048	0.0069	0.008	0.0231	0.0056	0.0063	0.1758
18	rs62096389	55968715	1.15	0.246899131395369	1.39	1.55595320949678	0.224982967914487	0.532543317198004	0.1462	0.0676	0.0043	0.0032	0.0043	0.0037	0.003	0.0109	0.1576	0.0039	0.0038	0.0058	0.0961	0.0071	0.0048	0.0046	0.0031	0.1449	0.0917	0.0048	0.0069	0.0079	0.0231	0.0057	0.0063	0.1757
18	rs4941386	55975932	1.15	0.246899131395369	1.39	1.55595320949678	0.212039787419112	0.533936128374853	0.1463	0.0676	0.0043	0.0032	0.0043	0.0037	0.0031	0.0109	0.1575	0.004	0.0038	0.0057	0.0964	0.0071	0.0049	0.0046	0.0032	0.1448	0.0916	0.0048	0.0069	0.0079	0.0231	0.0058	0.0063	0.1755
18	rs117045844	55978410	1.15	0.246899131395369	1.39	1.55595320949678	0.214261675293035	0.541472894597632	0.1463	0.0676	0.0043	0.0032	0.0043	0.0037	0.0031	0.0109	0.1574	0.004	0.0038	0.0057	0.0964	0.0071	0.0049	0.0046	0.0032	0.1448	0.0916	0.0048	0.0069	0.0079	0.0231	0.0058	0.0063	0.1755
18	rs17064750	55979045	1.15	0.246899131395369	1.38	1.62425864340582	0.213978166284253	0.541892371134442	0.1463	0.0676	0.0043	0.0032	0.0043	0.0037	0.0031	0.011	0.1573	0.004	0.0038	0.0057	0.0965	0.0071	0.0049	0.0046	0.0032	0.1449	0.0916	0.0048	0.0069	0.0079	0.0231	0.0058	0.0063	0.1755
18	rs79268501	55979238	1.15	0.246899131395369	1.38	1.62425864340582	0.213452209190493	0.540634182957787	0.1463	0.0676	0.0043	0.0032	0.0043	0.0037	0.0031	0.011	0.1573	0.004	0.0038	0.0057	0.0965	0.0071	0.0049	0.0045	0.0032	0.1449	0.0916	0.0048	0.0069	0.0079	0.0231	0.0058	0.0063	0.1755
18	rs117341443	55979292	1.15	0.246899131395369	1.38	1.62425864340582	0.213371357291206	0.540634182957787	0.1463	0.0676	0.0043	0.0032	0.0043	0.0037	0.0031	0.011	0.1573	0.004	0.0038	0.0057	0.0965	0.0071	0.0049	0.0045	0.0032	0.1449	0.0916	0.0048	0.0069	0.0079	0.0231	0.0058	0.0063	0.1755
18	rs74448991	55982599	1.15	0.246899131395369	1.38	1.62425864340582	0.210632640744148	0.551843333152042	0.1463	0.0676	0.0043	0.0032	0.0043	0.0037	0.0031	0.011	0.1573	0.004	0.0038	0.0057	0.0965	0.0071	0.0049	0.0045	0.0032	0.1449	0.0916	0.0048	0.007	0.0079	0.0231	0.0058	0.0063	0.1755
18	rs4940663	55984480	1.15	0.246899131395369	1.38	1.62425864340582	0.209350723874486	0.549456645860073	0.1463	0.0676	0.0043	0.0032	0.0043	0.0037	0.0031	0.011	0.1572	0.004	0.0038	0.0057	0.0965	0.0072	0.0049	0.0045	0.0032	0.1449	0.0916	0.0048	0.007	0.0079	0.0231	0.0058	0.0063	0.1755
18	rs55875737	56007432	1.15	0.246899131395369	1.39	1.55595320949678	0.152147133270647	0.603828068892344	0.1473	0.0683	0.0043	0.0029	0.0045	0.0035	0.0031	0.0113	0.1561	0.0039	0.004	0.0056	0.0976	0.0074	0.0049	0.004	0.0032	0.1449	0.0916	0.0046	0.0064	0.0078	0.0228	0.0064	0.006	0.1748
18	rs12454023	56009604	1.15	0.246899131395369	1.39	1.55595320949678	0.16691497600425	0.640403883458199	0.1474	0.0683	0.0043	0.0029	0.0045	0.0035	0.0031	0.0113	0.1561	0.0039	0.004	0.0056	0.0977	0.0074	0.0049	0.004	0.0032	0.1449	0.0916	0.0046	0.0064	0.0078	0.0228	0.0064	0.006	0.1748
18	rs3865420	56010715	1.15	0.246899131395369	1.39	1.55595320949678	0.164850660004203	0.667168315266251	0.1474	0.0689	0.0043	0.0029	0.0045	0.0035	0.0031	0.0114	0.1559	0.0039	0.004	0.0054	0.0977	0.0074	0.0049	0.0039	0.0032	0.1454	0.091	0.0046	0.0064	0.0078	0.0228	0.0065	0.006	0.1746
18	rs17756323	56011057	1.15	0.246899131395369	1.39	1.55595320949678	0.164293432556684	0.661589962368176	0.1474	0.0689	0.0043	0.0029	0.0045	0.0035	0.0031	0.0114	0.1559	0.0039	0.004	0.0054	0.0977	0.0074	0.0049	0.0039	0.0032	0.1454	0.0909	0.0046	0.0064	0.0078	0.0228	0.0065	0.006	0.1747
18	rs17064859	56020793	1.15	0.246899131395369	1.39	1.55595320949678	0.159635757487602	0.620824184896765	0.1471	0.0696	0.0042	0.0029	0.0045	0.0034	0.003	0.0115	0.1564	0.0039	0.004	0.0053	0.098	0.0074	0.0048	0.0038	0.0032	0.146	0.0898	0.0046	0.0064	0.0078	0.0226	0.0065	0.006	0.1743
18	rs72942874	56021233	1.15	0.246899131395369	1.4	1.48939427074937	0.160252243368898	0.613897058123758	0.1471	0.0697	0.0042	0.0028	0.0045	0.0034	0.003	0.0115	0.1565	0.0039	0.004	0.0053	0.0981	0.0074	0.0048	0.0038	0.0032	0.1461	0.0897	0.0046	0.0064	0.0078	0.0226	0.0065	0.0061	0.1743
18	rs4940385	56022353	1.15	0.246899131395369	1.4	1.48939427074937	0.162490064930984	0.643316597342891	0.1471	0.0697	0.0042	0.003	0.0045	0.0034	0.003	0.0115	0.1565	0.0038	0.004	0.0053	0.0981	0.0074	0.0048	0.0038	0.0032	0.1462	0.0896	0.0046	0.0064	0.0078	0.0226	0.0065	0.0061	0.1742
18	rs17234871	56032163	1.15	0.246899131395369	1.48	1.01867282088958	0.154183685096243	0.607850925944076	0.1472	0.0696	0.0042	0.003	0.0045	0.0033	0.003	0.0115	0.1565	0.0038	0.004	0.0053	0.0982	0.0074	0.0048	0.0038	0.0031	0.1462	0.0896	0.0046	0.0063	0.0078	0.0226	0.0065	0.0061	0.1741
18	rs2075404	56037488	1.15	0.246899131395369	1.49	0.967391925764805	0.163563746387746	0.636040584855225	0.1477	0.0694	0.0042	0.0029	0.0046	0.0032	0.003	0.0116	0.1566	0.0037	0.004	0.0052	0.0987	0.0073	0.0047	0.0037	0.003	0.1465	0.0899	0.0047	0.0061	0.0077	0.0224	0.0064	0.0061	0.1739
18	rs1943994	56040649	1.15	0.246899131395369	1.51	0.869735485018148	0.139725498423475	0.582671013901817	0.1478	0.0694	0.0042	0.0029	0.0046	0.0032	0.003	0.0116	0.1565	0.0037	0.004	0.0052	0.0987	0.0073	0.0047	0.0036	0.003	0.1464	0.09	0.0047	0.0061	0.0077	0.0223	0.0064	0.0061	0.1739
18	rs17235322	56041180	1.15	0.246899131395369	1.52	0.823332010267983	0.140010172606676	0.590512313479958	0.1478	0.0694	0.0042	0.0029	0.0045	0.0031	0.0029	0.0115	0.1567	0.0037	0.004	0.0052	0.0988	0.0073	0.0047	0.0036	0.003	0.1464	0.0901	0.0047	0.006	0.0077	0.0223	0.0064	0.0061	0.174
18	rs4940676	56047182	1.15	0.246899131395369	1.53	0.778525311864042	0.132200827456727	0.604833188152842	0.1479	0.0692	0.0042	0.0029	0.0046	0.003	0.0029	0.0115	0.1565	0.0037	0.004	0.0051	0.0989	0.0074	0.0047	0.0036	0.003	0.1463	0.0904	0.0047	0.0061	0.0076	0.0222	0.0064	0.0062	0.1741
18	rs17235782	56053899	1.15	0.246899131395369	1.53	0.778525311864042	0.0824218515698521	0.367968643820657	0.1476	0.069	0.0041	0.0028	0.0049	0.0026	0.0029	0.0114	0.1565	0.0036	0.0039	0.0046	0.1001	0.0076	0.0044	0.0034	0.0029	0.1458	0.0909	0.0048	0.0063	0.0073	0.0222	0.0063	0.0066	0.1746
18	rs77894808	56055584	1.15	0.246899131395369	1.53	0.778525311864042	0.0769365004700641	0.327251290698633	0.1476	0.069	0.0041	0.0028	0.0049	0.0026	0.0029	0.0114	0.1564	0.0036	0.0039	0.0046	0.1002	0.0076	0.0044	0.0033	0.0029	0.1458	0.091	0.0048	0.0063	0.0073	0.0222	0.0063	0.0066	0.1746
18	rs73441331	56059400	1.15	0.246899131395369	1.53	0.778525311864042	0.0735195818228625	0.29836018411788	0.1476	0.069	0.004	0.0028	0.0049	0.0026	0.0029	0.0114	0.1562	0.0036	0.004	0.0045	0.1006	0.0076	0.0043	0.0033	0.0029	0.1459	0.0911	0.0048	0.0064	0.0072	0.0221	0.0062	0.0067	0.1747
18	rs1944805	56067045	1.15	0.246899131395369	1.53	0.778525311864042	0.0704906506640063	0.249357999179389	0.1476	0.069	0.004	0.0028	0.005	0.0026	0.0028	0.0114	0.1557	0.0037	0.004	0.0044	0.1013	0.0075	0.0042	0.0032	0.0029	0.1459	0.0912	0.0049	0.0064	0.0071	0.022	0.0062	0.0068	0.1747
18	rs77707319	56069658	1.15	0.246899131395369	1.52	0.823332010267983	0.057158357871212	0.215336944165473	0.1476	0.069	0.004	0.0027	0.005	0.0026	0.0028	0.0113	0.1557	0.0037	0.004	0.0044	0.1015	0.0076	0.0041	0.0031	0.0029	0.1458	0.0911	0.0049	0.0065	0.007	0.0219	0.0062	0.0069	0.1749
18	rs73441343	56069773	1.15	0.246899131395369	1.52	0.823332010267983	0.0571224689708867	0.213198340012011	0.1476	0.069	0.0039	0.0027	0.005	0.0026	0.0028	0.0113	0.1557	0.0037	0.004	0.0044	0.1015	0.0076	0.0041	0.0031	0.0029	0.1458	0.0911	0.0049	0.0065	0.007	0.0219	0.0062	0.0069	0.1749
18	rs71355699	56070038	1.15	0.246899131395369	1.52	0.823332010267983	0.0560882056293073	0.210428719324643	0.1476	0.069	0.0039	0.0027	0.005	0.0026	0.0028	0.0113	0.1557	0.0037	0.004	0.0043	0.1015	0.0076	0.0041	0.0031	0.0029	0.1458	0.0911	0.0049	0.0065	0.007	0.0219	0.0062	0.0069	0.1749
18	rs4940683	56071572	1.15	0.246899131395369	1.52	0.823332010267983	0.0521436837917787	0.203452383151327	0.1475	0.069	0.0039	0.0027	0.005	0.0026	0.0028	0.0113	0.1558	0.0037	0.004	0.0043	0.1015	0.0077	0.0041	0.003	0.0029	0.1457	0.0911	0.0049	0.0066	0.007	0.0219	0.0061	0.007	0.1751
18	rs77090108	56080241	1.16	0.220431575918666	1.53	0.778525311864042	0.0427831958469441	0.151006531248728	0.1475	0.0691	0.0037	0.0024	0.0049	0.0024	0.0023	0.0115	0.1553	0.0038	0.004	0.0041	0.104	0.0079	0.0039	0.0025	0.0025	0.1452	0.0901	0.005	0.0066	0.0069	0.022	0.0056	0.0073	0.1766
18	rs4556873	56082242	1.16	0.220431575918666	1.53	0.778525311864042	0.0458675349632749	0.13951106584179	0.1475	0.0691	0.0037	0.0023	0.0049	0.0024	0.0022	0.0116	0.1551	0.0038	0.004	0.004	0.1047	0.0079	0.0038	0.0024	0.0025	0.1451	0.0899	0.005	0.0066	0.0069	0.022	0.0054	0.0074	0.1771
18	rs4940691	56095378	1.16	0.220431575918666	1.53	0.778525311864042	0.0496364838285618	0.128798433641839	0.1473	0.0691	0.0036	0.0022	0.0049	0.0024	0.002	0.0117	0.1549	0.0039	0.004	0.004	0.1056	0.008	0.0037	0.0023	0.0024	0.1449	0.0895	0.005	0.0067	0.0068	0.022	0.0052	0.0075	0.1776
18	rs4940391	56105868	1.16	0.220431575918666	1.53	0.778525311864042	0.0479577805806215	0.112824518922755	0.1473	0.0692	0.0035	0.0021	0.005	0.0025	0.0019	0.0117	0.1551	0.0039	0.004	0.0039	0.1059	0.008	0.0037	0.0022	0.0023	0.1443	0.0894	0.0051	0.0067	0.0068	0.0221	0.005	0.0077	0.1777
18	rs8099014	56109859	1.16	0.220431575918666	1.54	0.735299729443272	0.054230411424547	0.100503156051282	0.1473	0.0691	0.0034	0.0021	0.005	0.0025	0.0019	0.0118	0.1552	0.0039	0.0038	0.0039	0.1062	0.0081	0.0036	0.0021	0.0022	0.1441	0.0895	0.005	0.0067	0.0067	0.0223	0.0049	0.0079	0.1778
18	rs10514883	56120654	1.16	0.220431575918666	1.54	0.735299729443272	0.0634215244461662	0.106096057113032	0.1474	0.0691	0.0033	0.0021	0.0051	0.0025	0.0018	0.0118	0.1551	0.004	0.0038	0.0038	0.1062	0.0083	0.0036	0.002	0.0022	0.1444	0.0893	0.0051	0.0067	0.0067	0.0223	0.0047	0.008	0.1777
18	rs117668447	56122696	1.16	0.220431575918666	1.54	0.735299729443272	0.0654026675874664	0.107095176384412	0.1474	0.0691	0.0033	0.0021	0.0051	0.0024	0.0018	0.0119	0.1551	0.004	0.0038	0.0038	0.1062	0.0082	0.0036	0.002	0.0022	0.1444	0.0893	0.0051	0.0067	0.0067	0.0223	0.0047	0.008	0.1777
18	rs71355701	56122968	1.16	0.220431575918666	1.54	0.735299729443272	0.0655400988847748	0.107429017812286	0.1474	0.0691	0.0033	0.0021	0.0051	0.0024	0.0018	0.0119	0.1551	0.004	0.0038	0.0038	0.1062	0.0082	0.0036	0.002	0.0022	0.1444	0.0893	0.0051	0.0067	0.0067	0.0223	0.0047	0.008	0.1777
18	rs117127635	56130563	1.16	0.220431575918666	1.53	0.778525311864042	0.0724657693892172	0.112994754844534	0.1474	0.069	0.0033	0.0021	0.005	0.0024	0.0018	0.0119	0.155	0.0041	0.0038	0.0038	0.1062	0.0082	0.0036	0.002	0.0022	0.1444	0.0893	0.005	0.0067	0.0068	0.0223	0.0047	0.008	0.1777
18	rs9807591	56132430	1.16	0.220431575918666	1.54	0.735299729443272	0.0750115245830026	0.116333833258781	0.1475	0.069	0.0033	0.0021	0.005	0.0025	0.0018	0.0119	0.1551	0.004	0.0037	0.0038	0.1063	0.0082	0.0036	0.0021	0.0022	0.1444	0.0893	0.005	0.0067	0.0068	0.0223	0.0047	0.008	0.1777
18	rs35525658	56137702	1.16	0.220431575918666	1.56	0.653525583231	0.0883893197394263	0.115645883994281	0.1486	0.0687	0.0035	0.0019	0.0049	0.0024	0.0017	0.0124	0.1542	0.0042	0.0038	0.0037	0.1071	0.0082	0.004	0.0021	0.0019	0.1435	0.0887	0.005	0.0066	0.0069	0.0225	0.0045	0.0084	0.1776
18	rs7229730	56138685	1.15	0.246899131395369	1.57	0.614941920479678	0.0863784417293527	0.119448674213855	0.1485	0.0686	0.0035	0.0018	0.0049	0.0024	0.0017	0.0125	0.1544	0.0041	0.0038	0.0038	0.1068	0.0081	0.0041	0.0021	0.0018	0.1437	0.0885	0.005	0.0066	0.007	0.0226	0.0045	0.0084	0.1777
18	rs7240666	56149099	1.16	0.220431575918666	1.57	0.614941920479678	0.0892258854225611	0.134478707728928	0.1483	0.0687	0.0036	0.0017	0.0049	0.0024	0.0016	0.0125	0.1543	0.0042	0.0039	0.0038	0.107	0.0081	0.0042	0.002	0.0018	0.1437	0.0886	0.005	0.0066	0.0069	0.0228	0.0045	0.0084	0.1775
18	rs12606449	56152053	1.16	0.220431575918666	1.57	0.614941920479678	0.0885800941111959	0.119796683799301	0.1483	0.0687	0.0036	0.0017	0.0049	0.0024	0.0015	0.0126	0.154	0.0042	0.0039	0.0037	0.1073	0.008	0.0042	0.002	0.0017	0.1436	0.0891	0.005	0.0065	0.0069	0.023	0.0045	0.0084	0.1775
18	rs11152080	56162563	1.14	0.275532638758866	1.57	0.614941920479678	0.029830684818809	0.0481101441270902	0.1489	0.0683	0.0038	0.0017	0.0051	0.0028	0.0015	0.0131	0.1501	0.0045	0.0037	0.0035	0.1099	0.0078	0.0048	0.002	0.0017	0.1415	0.093	0.0052	0.0067	0.0055	0.0247	0.0041	0.0082	0.1752
18	rs7242547	56167346	1.14	0.275532638758866	1.59	0.542287549749139	0.0296014834802633	0.0526960692044139	0.149	0.0684	0.004	0.0016	0.0051	0.0028	0.0014	0.0131	0.1499	0.0045	0.0037	0.0034	0.1096	0.0077	0.0048	0.002	0.0017	0.1413	0.0932	0.0052	0.0066	0.0054	0.0247	0.0042	0.0081	0.1753
18	rs34749144	56172790	1.14	0.275532638758866	1.59	0.542287549749139	0.0273125739946581	0.0550885801248002	0.1491	0.0684	0.0041	0.0016	0.0051	0.0027	0.0014	0.0131	0.1498	0.0045	0.0037	0.0034	0.1094	0.0077	0.0048	0.0021	0.0017	0.1414	0.0934	0.0054	0.0066	0.0054	0.0248	0.0042	0.008	0.1754
18	rs72933211	56173120	1.14	0.275532638758866	1.59	0.542287549749139	0.0289325803077188	0.0538865848124966	0.1491	0.0684	0.0041	0.0016	0.0051	0.0027	0.0014	0.0131	0.1498	0.0045	0.0037	0.0034	0.1093	0.0077	0.0048	0.0021	0.0017	0.1413	0.0935	0.0054	0.0066	0.0054	0.0248	0.0042	0.0082	0.1754
18	rs72933225	56179565	1.14	0.275532638758866	1.6	0.508176723760061	0.0288427111226276	0.0536978436431144	0.149	0.0685	0.0041	0.0016	0.0051	0.0027	0.0014	0.0131	0.1496	0.0045	0.0036	0.0034	0.1092	0.0076	0.0048	0.0021	0.0017	0.1414	0.0936	0.0053	0.0066	0.0054	0.0249	0.0042	0.0081	0.1755
18	rs74770545	56183560	1.14	0.275532638758866	1.6	0.508176723760061	0.0295557926987349	0.0546444086596844	0.149	0.0685	0.0041	0.0016	0.005	0.0027	0.0014	0.0131	0.1494	0.0045	0.0036	0.0033	0.1091	0.0075	0.0048	0.0022	0.0017	0.1416	0.0938	0.0053	0.0065	0.0053	0.025	0.0042	0.0081	0.1756
18	rs33969768	56191053	1.13	0.306408690300974	1.6	0.508176723760061	0.0499801975990059	0.0735846631205434	0.1487	0.0691	0.0041	0.0017	0.0049	0.0026	0.0014	0.0131	0.1482	0.0043	0.0035	0.0029	0.1086	0.0065	0.0046	0.0026	0.0017	0.1431	0.095	0.005	0.0063	0.0052	0.0259	0.0042	0.0075	0.176
18	rs72935471	56192100	1.13	0.306408690300974	1.61	0.475515229965307	0.0488083976559253	0.0738002367806995	0.1487	0.0692	0.0041	0.0017	0.0049	0.0026	0.0014	0.0131	0.1482	0.0043	0.0035	0.0029	0.1086	0.0065	0.0046	0.0026	0.0017	0.1432	0.095	0.005	0.0063	0.0052	0.0259	0.0042	0.0075	0.176
18	rs9963763	56193755	1.13	0.306408690300974	1.62	0.444280725791627	0.0466459357286538	0.075026717366591	0.1487	0.0692	0.0041	0.0017	0.0049	0.0026	0.0014	0.0131	0.1481	0.0043	0.0035	0.0029	0.1086	0.0065	0.0046	0.0026	0.0018	0.1432	0.095	0.005	0.0063	0.0052	0.0259	0.0042	0.0075	0.176
18	rs72935484	56200332	1.13	0.306408690300974	1.62	0.444280725791627	0.0464426955958133	0.0804614915184349	0.1488	0.0691	0.0041	0.0017	0.0049	0.0026	0.0014	0.0131	0.1481	0.0043	0.0034	0.0029	0.1086	0.0064	0.0046	0.0026	0.0018	0.1433	0.095	0.005	0.0063	0.0053	0.0261	0.0043	0.0075	0.1761
18	rs7234999	56202120	1.13	0.306408690300974	1.62	0.444280725791627	0.0545429433931129	0.0813573477662263	0.1489	0.0691	0.0041	0.0017	0.0049	0.0026	0.0013	0.0131	0.1481	0.0043	0.0034	0.0027	0.1087	0.0064	0.0046	0.0026	0.0018	0.1435	0.095	0.005	0.0063	0.0048	0.0264	0.0042	0.0075	0.1762
18	rs17065127	56202231	1.13	0.306408690300974	1.62	0.444280725791627	0.0545777433122823	0.0824075857190502	0.1489	0.0691	0.0041	0.0017	0.0049	0.0026	0.0013	0.0131	0.1481	0.0043	0.0034	0.0027	0.1087	0.0064	0.0046	0.0026	0.0018	0.1435	0.095	0.005	0.0063	0.0048	0.0264	0.0042	0.0075	0.1762
18	rs55656447	56202470	1.13	0.306408690300974	1.62	0.444280725791627	0.0545951488357008	0.0834632620091467	0.1489	0.0691	0.0041	0.0017	0.0049	0.0026	0.0013	0.0131	0.1481	0.0043	0.0034	0.0027	0.1087	0.0064	0.0046	0.0026	0.0018	0.1435	0.095	0.005	0.0063	0.0048	0.0264	0.0042	0.0075	0.1762
18	rs33910491	56202683	1.13	0.306408690300974	1.62	0.444280725791627	0.0545951488357008	0.0853618454965453	0.1489	0.0691	0.0041	0.0017	0.0049	0.0026	0.0013	0.0131	0.1481	0.0043	0.0034	0.0027	0.1087	0.0064	0.0046	0.0027	0.0018	0.1435	0.095	0.005	0.0063	0.0048	0.0264	0.0042	0.0075	0.1761
18	rs3809982	56203074	1.13	0.306408690300974	1.62	0.444280725791627	0.055171613878246	0.0877398470770927	0.1489	0.0691	0.0041	0.0017	0.0049	0.0026	0.0013	0.0131	0.1481	0.0043	0.0034	0.0027	0.1087	0.0064	0.0046	0.0027	0.0018	0.1435	0.095	0.0051	0.0063	0.0048	0.0264	0.0042	0.0075	0.1761
18	rs56145533	56203136	1.13	0.306408690300974	1.63	0.414449909043039	0.0647378345675996	0.0895210201122447	0.1489	0.069	0.0043	0.0017	0.0049	0.0026	0.0013	0.0131	0.1481	0.0043	0.0034	0.0027	0.1087	0.0064	0.0046	0.0027	0.0018	0.1435	0.095	0.0051	0.0063	0.0048	0.0264	0.0042	0.0075	0.1761
18	rs3809977	56203898	1.13	0.306408690300974	1.63	0.414449909043039	0.0643100231305055	0.0871236644848596	0.1489	0.069	0.0043	0.0017	0.0049	0.0026	0.0013	0.013	0.1482	0.0043	0.0034	0.0027	0.1087	0.0064	0.0046	0.0027	0.0018	0.1435	0.095	0.0051	0.0063	0.0048	0.0264	0.0042	0.0075	0.1761
18	rs3809976	56204250	1.13	0.306408690300974	1.63	0.414449909043039	0.0642324394362102	0.0863558830275961	0.1489	0.069	0.0043	0.0017	0.0049	0.0025	0.0013	0.013	0.1482	0.0043	0.0034	0.0027	0.1087	0.0064	0.0046	0.0027	0.0018	0.1435	0.095	0.0051	0.0063	0.0048	0.0264	0.0042	0.0075	0.1761
18	rs3809975	56204489	1.13	0.306408690300974	1.6	0.508176723760061	0.0646599120032682	0.0831610867550122	0.1487	0.069	0.0043	0.0017	0.0049	0.0025	0.0013	0.013	0.1482	0.0043	0.0034	0.0027	0.1088	0.0064	0.0046	0.0027	0.0018	0.1435	0.095	0.005	0.0063	0.0048	0.0264	0.0042	0.0075	0.1762
18	rs4940404	56204671	1.13	0.306408690300974	1.6	0.508176723760061	0.065756444905402	0.0787557124975163	0.1485	0.0689	0.0043	0.0017	0.0049	0.0025	0.0013	0.013	0.1481	0.0043	0.0034	0.0027	0.1088	0.0064	0.0046	0.0027	0.0018	0.1436	0.0951	0.005	0.0063	0.0048	0.0264	0.0042	0.0075	0.1764
18	rs3826593	56204747	1.13	0.306408690300974	1.6	0.508176723760061	0.0604314153495617	0.0794955290774959	0.1485	0.0689	0.0042	0.0017	0.0049	0.0025	0.0013	0.013	0.1482	0.0043	0.0034	0.0027	0.1088	0.0064	0.0046	0.0027	0.0018	0.1437	0.0951	0.005	0.0063	0.0048	0.0264	0.0042	0.0075	0.1764
18	rs3809974	56204768	1.13	0.306408690300974	1.59	0.542287549749139	0.0588620924676678	0.0786818857989365	0.1485	0.0689	0.0042	0.0017	0.0049	0.0025	0.0013	0.013	0.1482	0.0043	0.0034	0.0027	0.1088	0.0064	0.0046	0.0026	0.0018	0.1437	0.0951	0.005	0.0063	0.0048	0.0264	0.0043	0.0075	0.1764
18	rs3809973	56204932	1.13	0.306408690300974	1.59	0.542287549749139	0.0489862093251596	0.0775778760165104	0.1485	0.0689	0.0041	0.0017	0.0049	0.0025	0.0013	0.013	0.1482	0.0043	0.0034	0.0027	0.1088	0.0064	0.0046	0.0024	0.0018	0.1437	0.0951	0.005	0.0063	0.0048	0.0264	0.0043	0.0075	0.1765
18	rs3809972	56204945	1.13	0.306408690300974	1.61	0.475515229965307	0.051806820600309	0.0776512785487973	0.1485	0.0689	0.0041	0.0017	0.0049	0.0025	0.0013	0.013	0.1482	0.0044	0.0034	0.0027	0.1088	0.0064	0.0046	0.0024	0.0018	0.1437	0.0951	0.005	0.0063	0.0049	0.0264	0.0043	0.0075	0.1765
18	rs3809970	56204991	1.13	0.306408690300974	1.61	0.475515229965307	0.0528899513704465	0.0720829389162697	0.1484	0.0687	0.0042	0.0017	0.0049	0.0025	0.0013	0.013	0.148	0.0044	0.0034	0.0027	0.1086	0.0064	0.0047	0.0025	0.0018	0.1438	0.0952	0.005	0.0063	0.0049	0.0265	0.0043	0.0075	0.1763
18	rs62094750	56206542	1.14	0.275532638758866	1.61	0.475515229965307	0.00846226816081461	0.068838382882819	0.1478	0.0681	0.0042	0.0018	0.0051	0.0025	0.0017	0.0129	0.1505	0.0043	0.0037	0.0033	0.1008	0.0064	0.005	0.0027	0.0022	0.1431	0.0962	0.0045	0.0064	0.0051	0.0281	0.0046	0.0073	0.1788
18	rs71357603	56206931	1.14	0.275532638758866	1.61	0.475515229965307	0.0049243999151966	0.0743042512102028	0.1472	0.0683	0.0041	0.0018	0.0051	0.0025	0.0018	0.0128	0.1514	0.0042	0.0038	0.0034	0.0978	0.0063	0.0051	0.0028	0.0023	0.1428	0.0973	0.0043	0.0065	0.0051	0.0285	0.0048	0.0073	0.1796
18	rs9965985	56206955	1.14	0.275532638758866	1.62	0.444280725791627	0.00404707040699097	0.0745206892954474	0.1473	0.0683	0.0041	0.0019	0.0052	0.0025	0.0019	0.0128	0.1514	0.0042	0.0038	0.0034	0.0976	0.0063	0.0051	0.0028	0.0023	0.1428	0.0974	0.0043	0.0065	0.0051	0.0285	0.0048	0.0073	0.1795
18	rs77877279	56207382	1.15	0.246899131395369	1.63	0.414449909043039	0.00331309250098029	0.0696086068536865	0.1475	0.0681	0.004	0.002	0.0052	0.0025	0.0019	0.0127	0.1517	0.0042	0.0039	0.0035	0.0967	0.0063	0.0051	0.0028	0.0024	0.143	0.0977	0.0043	0.0064	0.0052	0.0286	0.0049	0.0072	0.1792
18	rs79840975	56209387	1.14	0.275532638758866	1.63	0.414449909043039	0.00396559649053773	0.0590243768754411	0.148	0.0675	0.0036	0.0022	0.0053	0.0025	0.0023	0.0126	0.1528	0.0042	0.004	0.0036	0.0938	0.0063	0.0051	0.0029	0.0028	0.1427	0.0992	0.0042	0.0062	0.0053	0.029	0.005	0.0068	0.179
18	rs11872825	56211187	1.14	0.275532638758866	1.63	0.414449909043039	0.00730883695802603	0.0594834419363635	0.1483	0.0671	0.0034	0.0023	0.0053	0.0025	0.0024	0.0126	0.1534	0.0043	0.004	0.0036	0.0923	0.0063	0.0051	0.003	0.003	0.1425	0.0999	0.0042	0.0061	0.0054	0.0293	0.0051	0.0066	0.179
18	rs12456021	56213390	1.14	0.275532638758866	1.63	0.414449909043039	0.00718364181521396	0.0658619093009029	0.1483	0.0671	0.0033	0.0025	0.0053	0.0025	0.0025	0.0125	0.1536	0.0043	0.004	0.0036	0.0921	0.0063	0.005	0.003	0.0031	0.1423	0.1	0.0042	0.0061	0.0054	0.0293	0.0051	0.0065	0.1791
18	rs72937520	56215191	1.14	0.275532638758866	1.63	0.414449909043039	0.00731697123676266	0.0638857404064713	0.1483	0.0671	0.0033	0.0025	0.0053	0.0025	0.0025	0.0125	0.1538	0.0042	0.004	0.0036	0.092	0.0063	0.005	0.003	0.0031	0.1422	0.1	0.0042	0.0061	0.0054	0.0293	0.0051	0.0065	0.1792
18	rs7407659	56218750	1.14	0.275532638758866	1.63	0.414449909043039	0.00772414146878807	0.0697490304013639	0.1484	0.0671	0.0033	0.0025	0.0053	0.0025	0.0025	0.0126	0.154	0.0042	0.004	0.0036	0.0917	0.0063	0.0049	0.003	0.0031	0.1421	0.1001	0.0042	0.0061	0.0054	0.0293	0.0051	0.0065	0.1793
18	rs11662545	56219728	1.14	0.275532638758866	1.63	0.414449909043039	0.00805606153208028	0.0715852094895178	0.1486	0.0671	0.0033	0.0025	0.0052	0.0025	0.0026	0.0125	0.1539	0.0042	0.0041	0.0037	0.0917	0.0063	0.0049	0.003	0.0032	0.1421	0.1001	0.0042	0.0061	0.0054	0.0293	0.0051	0.0064	0.1792
18	rs34117399	56219841	1.14	0.275532638758866	1.62	0.444280725791627	0.00791250062934193	0.0698895715461525	0.1486	0.0671	0.0033	0.0025	0.0052	0.0025	0.0026	0.0125	0.1539	0.0042	0.0041	0.0037	0.0917	0.0063	0.0049	0.003	0.0032	0.1421	0.1001	0.0042	0.0061	0.0054	0.0293	0.0051	0.0064	0.1792
18	rs11152084	56223402	1.14	0.275532638758866	1.62	0.444280725791627	0.00559503586815738	0.0704529105358112	0.1487	0.0668	0.0034	0.0026	0.0052	0.0025	0.0027	0.0121	0.1543	0.0042	0.0042	0.0038	0.0917	0.0062	0.0049	0.003	0.0032	0.1419	0.1001	0.0043	0.0061	0.0054	0.0291	0.0051	0.0064	0.179
18	rs34040759	56225216	1.14	0.275532638758866	1.61	0.475515229965307	0.00527186852494344	0.0595491463619057	0.1487	0.0668	0.0034	0.0026	0.0052	0.0026	0.0027	0.012	0.1544	0.0042	0.0043	0.0038	0.0916	0.0062	0.0049	0.003	0.0032	0.1419	0.1001	0.0043	0.0061	0.0054	0.0291	0.0051	0.0066	0.1789
18	rs7232928	56228134	1.14	0.275532638758866	1.61	0.475515229965307	0.00542512165815026	0.0583712035217397	0.1487	0.0666	0.0034	0.0027	0.0052	0.0026	0.0027	0.012	0.1545	0.0042	0.0043	0.0038	0.0915	0.0062	0.0049	0.003	0.0033	0.1419	0.1002	0.0043	0.0061	0.0054	0.0291	0.0051	0.0066	0.1789
18	rs72956616	56228353	1.14	0.275532638758866	1.6	0.508176723760061	0.00550630246816235	0.05559810062116	0.1486	0.0666	0.0034	0.0027	0.0053	0.0026	0.0027	0.012	0.1545	0.0042	0.0043	0.0038	0.0916	0.0062	0.0049	0.003	0.0033	0.1418	0.1002	0.0043	0.0061	0.0054	0.0291	0.0051	0.0066	0.1788
18	rs72956623	56231691	1.14	0.275532638758866	1.61	0.475515229965307	0.00679099732434404	0.0561737222140632	0.1483	0.0664	0.0033	0.0027	0.0053	0.0025	0.0028	0.0118	0.1549	0.0042	0.0044	0.0039	0.0919	0.0061	0.0049	0.0031	0.0034	0.1417	0.1004	0.0043	0.006	0.0054	0.0292	0.0052	0.0065	0.1784
18	rs111521599	56231908	1.14	0.275532638758866	1.61	0.475515229965307	0.0068179316649018	0.0565588846410579	0.1483	0.0664	0.0033	0.0027	0.0053	0.0025	0.0028	0.0118	0.1549	0.0042	0.0044	0.0039	0.0919	0.0061	0.0049	0.0031	0.0034	0.1417	0.1004	0.0043	0.006	0.0054	0.0292	0.0052	0.0065	0.1784
18	rs7243419	56243312	1.14	0.275532638758866	1.61	0.475515229965307	0.0104624048166164	0.0600758931358558	0.1479	0.0662	0.0032	0.0028	0.0053	0.0024	0.0029	0.0117	0.1553	0.0042	0.0045	0.004	0.0922	0.006	0.005	0.0031	0.0035	0.1415	0.1006	0.0043	0.006	0.0055	0.0292	0.0053	0.0065	0.1781
18	rs114432784	56246682	1.14	0.275532638758866	1.61	0.475515229965307	0.0121898131581287	0.06093606042113	0.148	0.066	0.0032	0.0028	0.0053	0.0024	0.0029	0.0117	0.1555	0.0042	0.0045	0.004	0.0922	0.0059	0.005	0.0031	0.0036	0.1417	0.1008	0.0043	0.006	0.0053	0.0292	0.0053	0.0064	0.1778
18	rs79863383	56246818	1.14	0.275532638758866	1.6	0.508176723760061	0.0123221794071492	0.0613348109297567	0.148	0.066	0.0032	0.0028	0.0053	0.0024	0.0029	0.0117	0.1555	0.0042	0.0045	0.004	0.0922	0.0059	0.005	0.0031	0.0036	0.1417	0.1008	0.0043	0.006	0.0053	0.0292	0.0053	0.0064	0.1778
18	rs9958735	56247180	1.14	0.275532638758866	1.61	0.475515229965307	0.0129374291433119	0.0635475851875955	0.148	0.066	0.0032	0.0028	0.0053	0.0024	0.0029	0.0117	0.1555	0.0042	0.0045	0.004	0.0922	0.0059	0.005	0.0031	0.0036	0.1417	0.1008	0.0043	0.006	0.0053	0.0292	0.0053	0.0064	0.1778
18	Affx-15114031	56247600	1.14	0.275532638758866	1.61	0.475515229965307	0.0131580867899349	0.0628063109360394	0.1479	0.0661	0.0032	0.0027	0.0053	0.0024	0.0029	0.0116	0.1556	0.0042	0.0045	0.004	0.0921	0.0059	0.005	0.0029	0.0036	0.142	0.101	0.0044	0.006	0.0053	0.0292	0.0053	0.0064	0.1779
18	rs9956862	56249362	1.14	0.275532638758866	1.61	0.475515229965307	0.014527706147272	0.0610024421931674	0.1479	0.0661	0.0031	0.0027	0.0053	0.0024	0.0029	0.0116	0.1557	0.0042	0.0045	0.0039	0.092	0.0058	0.0051	0.0029	0.0036	0.142	0.101	0.0044	0.006	0.0053	0.0292	0.0053	0.0064	0.1779
18	rs36061088	56257504	1.14	0.275532638758866	1.61	0.475515229965307	0.0113665774557422	0.0664803359567681	0.1482	0.0668	0.0033	0.0027	0.0054	0.0024	0.0028	0.0116	0.1539	0.0042	0.0047	0.0041	0.0918	0.0059	0.0054	0.0029	0.0036	0.1418	0.1007	0.0046	0.006	0.0055	0.0292	0.0054	0.0064	0.1778
18	rs76689648	56257685	1.14	0.275532638758866	1.61	0.475515229965307	0.0113836460384093	0.0662051806236194	0.1482	0.0668	0.0033	0.0027	0.0054	0.0024	0.0028	0.0116	0.1539	0.0042	0.0047	0.0041	0.0918	0.0059	0.0054	0.0029	0.0036	0.1418	0.1007	0.0046	0.006	0.0055	0.0292	0.0054	0.0064	0.1778
18	rs112594056	56261471	1.14	0.275532638758866	1.61	0.475515229965307	0.0119223812826605	0.0651776141794021	0.1482	0.0668	0.0033	0.0027	0.0054	0.0024	0.0029	0.0115	0.1538	0.0042	0.0047	0.0041	0.0918	0.0059	0.0054	0.0029	0.0036	0.1418	0.1007	0.0046	0.006	0.0055	0.0292	0.0054	0.0064	0.1778
18	rs79496675	56265900	1.14	0.275532638758866	1.61	0.475515229965307	0.0125594662153909	0.0666870160344164	0.1482	0.0668	0.0033	0.0027	0.0054	0.0024	0.0029	0.0115	0.1538	0.0042	0.0047	0.0041	0.0917	0.0058	0.0054	0.0029	0.0036	0.1418	0.1008	0.0046	0.006	0.0055	0.0292	0.0054	0.0064	0.1779
18	rs78436019	56274450	1.14	0.275532638758866	1.61	0.475515229965307	0.0134587935551964	0.0705940384961114	0.1483	0.0667	0.0033	0.0027	0.0053	0.0024	0.0028	0.0115	0.1539	0.0041	0.0047	0.0041	0.0917	0.0058	0.0054	0.0029	0.0036	0.1419	0.1009	0.0046	0.006	0.0054	0.0292	0.0054	0.0063	0.1778
18	rs34430740	56275608	1.14	0.275532638758866	1.62	0.444280725791627	0.0134846196475161	0.0719405849697624	0.1484	0.0666	0.0033	0.0027	0.0053	0.0024	0.0028	0.0115	0.154	0.0041	0.0047	0.0041	0.0917	0.0058	0.0054	0.0029	0.0036	0.1419	0.101	0.0046	0.006	0.0054	0.0292	0.0054	0.0063	0.1777
18	rs6566987	56279025	1.15	0.246899131395369	1.61	0.475515229965307	0.0117990949943428	0.092731380121171	0.1489	0.0662	0.0033	0.0027	0.0053	0.0023	0.0028	0.0114	0.1546	0.0039	0.0047	0.0041	0.0916	0.0058	0.0054	0.0028	0.0036	0.1421	0.1014	0.0046	0.0061	0.0054	0.029	0.0053	0.0063	0.1774
18	rs76392387	56282958	1.15	0.246899131395369	1.61	0.475515229965307	0.0102450941906306	0.101972173918207	0.1496	0.0657	0.0034	0.0027	0.0053	0.0023	0.0027	0.0114	0.1551	0.0037	0.0048	0.0041	0.0916	0.0057	0.0053	0.0027	0.0035	0.1418	0.1017	0.0045	0.0061	0.0052	0.0289	0.0053	0.0064	0.1774
18	rs4940732	56285051	1.15	0.246899131395369	1.61	0.475515229965307	0.00832666550064462	0.10131825227347	0.1501	0.0655	0.0034	0.0027	0.0053	0.0023	0.0027	0.0114	0.1552	0.0036	0.0048	0.0041	0.0916	0.0057	0.0053	0.0027	0.0035	0.1416	0.1018	0.0046	0.0061	0.0051	0.0288	0.0052	0.0065	0.1773
18	rs78478708	56285908	1.15	0.246899131395369	1.61	0.475515229965307	0.00923356207839356	0.102956120694023	0.1503	0.0655	0.0034	0.0027	0.0053	0.0023	0.0027	0.0115	0.1554	0.0035	0.0048	0.0042	0.0912	0.0057	0.0054	0.0027	0.0034	0.1417	0.1017	0.0045	0.0061	0.0051	0.0286	0.0053	0.0065	0.1772
18	rs71365367	56289004	1.15	0.246899131395369	1.61	0.475515229965307	0.00763546317041797	0.124355335385714	0.151	0.0657	0.0034	0.0027	0.0053	0.0022	0.0027	0.0117	0.1545	0.0034	0.0049	0.0044	0.0911	0.0058	0.0054	0.0026	0.0034	0.1416	0.1017	0.0045	0.0064	0.0049	0.0285	0.0053	0.0065	0.1771
18	rs74595181	56290176	1.15	0.246899131395369	1.61	0.475515229965307	0.00738229606018105	0.130142647632455	0.1513	0.0657	0.0034	0.0027	0.0053	0.0022	0.0027	0.0117	0.1541	0.0034	0.0049	0.0045	0.0911	0.0058	0.0053	0.0026	0.0034	0.1415	0.1016	0.0046	0.0065	0.0049	0.0284	0.0054	0.0065	0.1771
18	rs78368127	56291466	1.15	0.246899131395369	1.6	0.508176723760061	0.0074480677564047	0.124355335385714	0.1517	0.0658	0.0034	0.0027	0.0052	0.0022	0.0027	0.0118	0.1538	0.0034	0.0049	0.0046	0.0911	0.0058	0.0053	0.0026	0.0033	0.1413	0.1016	0.0046	0.0066	0.0048	0.0283	0.0054	0.0065	0.1771
18	rs55686848	56291484	1.15	0.246899131395369	1.6	0.508176723760061	0.00741923752872826	0.122770114142008	0.1517	0.0658	0.0034	0.0027	0.0052	0.0022	0.0027	0.0118	0.1538	0.0034	0.0049	0.0046	0.0911	0.0058	0.0053	0.0026	0.0033	0.1413	0.1016	0.0046	0.0066	0.0048	0.0283	0.0054	0.0065	0.1771
18	rs56374046	56296979	1.15	0.246899131395369	1.6	0.508176723760061	0.0099383844617864	0.128709003578474	0.1533	0.0662	0.0037	0.0026	0.0052	0.0021	0.0026	0.0127	0.1513	0.0036	0.005	0.0051	0.0908	0.006	0.0053	0.0024	0.0032	0.1409	0.1009	0.0048	0.0074	0.0046	0.028	0.0054	0.0068	0.1769
18	rs4940734	56297220	1.15	0.246899131395369	1.6	0.508176723760061	0.00939500884182613	0.130591867625126	0.1533	0.0662	0.0037	0.0026	0.0052	0.0021	0.0026	0.0127	0.1513	0.0036	0.005	0.0051	0.0908	0.0059	0.0053	0.0024	0.0032	0.1409	0.1009	0.0048	0.0074	0.0046	0.028	0.0053	0.0068	0.1768
18	rs114311391	56299460	1.15	0.246899131395369	1.6	0.508176723760061	0.00967890522138607	0.147796083879791	0.1533	0.0663	0.0038	0.0026	0.0052	0.0021	0.0026	0.0127	0.1511	0.0036	0.005	0.0051	0.0909	0.0059	0.0053	0.0024	0.0032	0.141	0.1009	0.0048	0.0074	0.0046	0.028	0.0053	0.0068	0.1767
18	rs57287567	56304801	1.15	0.246899131395369	1.61	0.475515229965307	0.00866882247071957	0.145357852045729	0.1534	0.0664	0.0039	0.0026	0.0052	0.0022	0.0027	0.0127	0.1507	0.0036	0.005	0.0051	0.0911	0.0058	0.0053	0.0024	0.0032	0.141	0.1009	0.0047	0.0074	0.0047	0.028	0.0054	0.0068	0.1766
18	rs55704994	56307599	1.15	0.246899131395369	1.61	0.475515229965307	0.00923356207839356	0.148078359229789	0.1534	0.0664	0.0039	0.0026	0.0052	0.0022	0.0027	0.0128	0.1506	0.0036	0.005	0.0051	0.0911	0.0058	0.0053	0.0024	0.0032	0.141	0.1008	0.0047	0.0075	0.0047	0.028	0.0053	0.0068	0.1767
18	rs8082808	56318033	1.14	0.275532638758866	1.61	0.475515229965307	0.00755173526172571	0.110282765224137	0.1534	0.0663	0.0038	0.0026	0.0052	0.0021	0.0027	0.0129	0.1503	0.0036	0.005	0.0051	0.0911	0.0058	0.0052	0.0024	0.0031	0.1413	0.1008	0.0048	0.0075	0.0048	0.0279	0.0053	0.0069	0.1773
18	rs7234150	56323879	1.15	0.246899131395369	1.61	0.475515229965307	0.00763125994870309	0.084980754784386	0.1536	0.0656	0.0039	0.0026	0.0053	0.0022	0.0027	0.013	0.1504	0.0037	0.0051	0.0052	0.0908	0.006	0.0052	0.0024	0.0031	0.1406	0.1009	0.0048	0.0078	0.0048	0.0276	0.0053	0.007	0.1772
18	rs6420554	56327492	1.15	0.246899131395369	1.62	0.444280725791627	0.00855818767947161	0.0831610867550122	0.1538	0.0654	0.0039	0.0026	0.0053	0.0022	0.0027	0.0131	0.1505	0.0037	0.0051	0.0052	0.0907	0.0061	0.0053	0.0024	0.0031	0.1404	0.1006	0.0048	0.008	0.0049	0.0274	0.0055	0.0071	0.1772
18	rs72958690	56333866	1.14	0.275532638758866	1.62	0.444280725791627	0.0160515631997129	0.0952680550137495	0.159	0.0649	0.0038	0.0021	0.0054	0.0021	0.0024	0.0144	0.1489	0.0036	0.0049	0.0048	0.0907	0.0066	0.0054	0.002	0.0029	0.1415	0.0995	0.0055	0.0083	0.0055	0.0262	0.0051	0.0073	0.1741
18	rs78907074	56354467	1.13	0.306408690300974	1.62	0.444280725791627	0.0185249452742518	0.107011778582381	0.1597	0.0648	0.0038	0.0021	0.0055	0.0021	0.0024	0.0144	0.1488	0.0036	0.0049	0.0048	0.0907	0.0066	0.0054	0.0019	0.0029	0.1416	0.0995	0.0056	0.0083	0.0056	0.026	0.0051	0.0071	0.1738
18	rs12455229	56363908	1.13	0.306408690300974	1.62	0.444280725791627	0.0166023146110283	0.119709645627486	0.1598	0.0648	0.0038	0.0021	0.0055	0.0021	0.0024	0.0143	0.1488	0.0036	0.0049	0.0048	0.0907	0.0066	0.0054	0.0019	0.0029	0.1416	0.0995	0.0056	0.0083	0.0056	0.0261	0.0051	0.0071	0.1737
18	rs10164262	56365584	1.13	0.306408690300974	1.62	0.444280725791627	0.0182327233449694	0.125416370993296	0.16	0.0649	0.0037	0.002	0.0054	0.0021	0.0024	0.0144	0.1488	0.0036	0.0049	0.0048	0.0907	0.0066	0.0052	0.0019	0.0029	0.1418	0.0995	0.0056	0.0083	0.0056	0.0261	0.0051	0.0071	0.1738
18	rs4940742	56366581	1.13	0.306408690300974	1.62	0.444280725791627	0.0181119630878003	0.124708639575844	0.16	0.0649	0.0037	0.002	0.0053	0.0021	0.0024	0.0142	0.1488	0.0036	0.0049	0.0048	0.0907	0.0066	0.0052	0.002	0.0029	0.1418	0.0995	0.0056	0.0083	0.0056	0.0261	0.0051	0.0071	0.1739
18	rs117088484	56367209	1.13	0.306408690300974	1.62	0.444280725791627	0.0182327233449694	0.124178823883261	0.16	0.0649	0.0037	0.002	0.0053	0.0021	0.0024	0.0142	0.1488	0.0036	0.0049	0.0048	0.0907	0.0066	0.0052	0.002	0.0029	0.1418	0.0995	0.0056	0.0083	0.0056	0.026	0.0051	0.0071	0.1739
18	rs74847855	56367823	1.13	0.306408690300974	1.62	0.444280725791627	0.0182731071010714	0.125593537459367	0.16	0.0649	0.0037	0.002	0.0053	0.0021	0.0024	0.0142	0.1488	0.0036	0.0049	0.0048	0.0907	0.0066	0.0052	0.002	0.0029	0.1418	0.0995	0.0056	0.0083	0.0056	0.026	0.0051	0.0071	0.1739
18	rs75326540	56372083	1.13	0.306408690300974	1.62	0.444280725791627	0.0183135561207075	0.121192531147954	0.1599	0.0649	0.0037	0.002	0.0053	0.0021	0.0024	0.0143	0.1488	0.0036	0.0049	0.0046	0.0909	0.0066	0.0052	0.002	0.0028	0.1418	0.0996	0.0055	0.0084	0.0056	0.026	0.0051	0.007	0.1739
18	rs8093315	56375795	1.13	0.306408690300974	1.63	0.414449909043039	0.0178404044074225	0.110451525745496	0.1599	0.0649	0.0038	0.002	0.0053	0.0021	0.0024	0.0143	0.1488	0.0037	0.0049	0.0044	0.091	0.0066	0.0051	0.002	0.0028	0.1418	0.0996	0.0056	0.0084	0.0056	0.026	0.0051	0.007	0.1739
18	rs7238078	56384192	1.13	0.306408690300974	1.63	0.414449909043039	0.0157160550578237	0.111805161728862	0.1596	0.065	0.0038	0.0019	0.0052	0.0022	0.0024	0.0142	0.149	0.0036	0.0049	0.0044	0.0912	0.0067	0.0051	0.002	0.0027	0.1419	0.0996	0.0057	0.0084	0.0057	0.026	0.005	0.007	0.1739
18	rs74428812	56387049	1.13	0.306408690300974	1.64	0.38599849551783	0.0154499638042301	0.107846881974332	0.1596	0.065	0.0038	0.0019	0.0052	0.0022	0.0024	0.0142	0.1492	0.0036	0.0049	0.0044	0.0912	0.0067	0.0051	0.002	0.0027	0.142	0.0994	0.0057	0.0084	0.0057	0.026	0.005	0.007	0.1739
18	rs72957651	56404766	1.13	0.306408690300974	1.64	0.38599849551783	0.0145208787972233	0.109524567426951	0.1595	0.0649	0.0037	0.0019	0.0052	0.0021	0.0023	0.0143	0.1493	0.0036	0.0049	0.0044	0.0913	0.0067	0.0051	0.0019	0.0026	0.1422	0.0994	0.0057	0.0084	0.0057	0.0261	0.0049	0.007	0.174
18	rs4940749	56413217	1.13	0.306408690300974	1.64	0.38599849551783	0.0145755641864335	0.109356351537263	0.1594	0.0649	0.0036	0.0019	0.0052	0.0021	0.0023	0.0142	0.1494	0.0036	0.0049	0.0043	0.0914	0.0067	0.005	0.0019	0.0025	0.1423	0.0994	0.0057	0.0084	0.0057	0.0261	0.0048	0.0069	0.1741
18	rs78211292	56419325	1.13	0.306408690300974	1.64	0.38599849551783	0.0180878813239157	0.103202680493299	0.1595	0.0648	0.0036	0.002	0.0052	0.0021	0.0023	0.0142	0.1495	0.0036	0.0049	0.0043	0.0913	0.0066	0.005	0.0019	0.0025	0.1421	0.0994	0.0056	0.0084	0.0058	0.0261	0.0049	0.0069	0.1742
18	rs9949924	56420830	1.13	0.306408690300974	1.64	0.38599849551783	0.0178721969874396	0.101236627245305	0.1596	0.0649	0.0036	0.002	0.0052	0.0021	0.0023	0.0142	0.1496	0.0036	0.0049	0.0043	0.0914	0.0066	0.005	0.0019	0.0025	0.142	0.0994	0.0056	0.0084	0.0058	0.0261	0.0049	0.0069	0.1742
18	rs76653504	56421922	1.13	0.306408690300974	1.64	0.38599849551783	0.0204292359577611	0.0996906297800724	0.1596	0.0649	0.0036	0.002	0.0052	0.0021	0.0023	0.0142	0.1494	0.0036	0.0049	0.0043	0.0914	0.0066	0.005	0.0019	0.0025	0.142	0.0994	0.0056	0.0085	0.0057	0.0261	0.0048	0.0069	0.1742
18	rs111968086	56430992	1.13	0.306408690300974	1.64	0.38599849551783	0.027910966605757	0.0995284336681809	0.1595	0.0648	0.0036	0.0019	0.0051	0.0022	0.0024	0.0141	0.1495	0.0036	0.0048	0.0041	0.0916	0.0065	0.005	0.0019	0.0025	0.1418	0.0994	0.0056	0.0085	0.0057	0.0263	0.0047	0.0069	0.1747
18	rs71357614	56433915	1.13	0.306408690300974	1.64	0.38599849551783	0.0254486768807577	0.0940756232891506	0.1594	0.0648	0.0036	0.0019	0.0052	0.0023	0.0024	0.0141	0.1495	0.0036	0.0048	0.004	0.0917	0.0065	0.005	0.0019	0.0025	0.1418	0.0993	0.0057	0.0085	0.0057	0.0264	0.0047	0.0068	0.1749
18	rs79034019	56434266	1.13	0.306408690300974	1.64	0.38599849551783	0.0251725493806606	0.0957466836223474	0.1595	0.0648	0.0036	0.0019	0.0052	0.0023	0.0024	0.0141	0.1495	0.0036	0.0048	0.004	0.0916	0.0065	0.005	0.0019	0.0025	0.1418	0.0993	0.0057	0.0085	0.0057	0.0264	0.0047	0.0068	0.175
18	rs35955721	56448499	1.14	0.275532638758866	1.66	0.333131717406117	0.0216103210355772	0.0948699198630098	0.159	0.0646	0.0036	0.0018	0.0052	0.0024	0.0026	0.0141	0.1496	0.0038	0.0048	0.0039	0.0918	0.0064	0.0049	0.0019	0.0025	0.1414	0.0991	0.0057	0.0085	0.0056	0.0267	0.0047	0.0068	0.1755
18	rs11659654	56448951	1.14	0.275532638758866	1.65	0.358901199458623	0.0213648216300036	0.0917871177191262	0.159	0.0646	0.0036	0.0018	0.0052	0.0024	0.0026	0.0141	0.1496	0.0038	0.0048	0.0039	0.0918	0.0064	0.0049	0.0019	0.0025	0.1414	0.0991	0.0057	0.0085	0.0056	0.0267	0.0047	0.0068	0.1755
18	rs12456105	56456233	1.14	0.275532638758866	1.65	0.358901199458623	0.0461311935253122	0.0408789553683256	0.154	0.0635	0.0045	0.0016	0.0059	0.0033	0.0053	0.0163	0.1498	0.0039	0.005	0.0043	0.0893	0.0068	0.0053	0.0022	0.0028	0.1404	0.0964	0.0063	0.0087	0.0049	0.0261	0.0048	0.0074	0.1779
18	rs2874116	56459599	1.14	0.275532638758866	1.65	0.358901199458623	0.0559465354240012	0.0413820422838874	0.1537	0.0636	0.0045	0.0016	0.0059	0.0035	0.0055	0.0164	0.15	0.0039	0.005	0.0043	0.0891	0.0068	0.0054	0.0023	0.0028	0.1403	0.0962	0.0063	0.0087	0.0049	0.0261	0.0048	0.0073	0.1779
18	rs12605260	56460751	1.14	0.275532638758866	1.65	0.358901199458623	0.0549440386945847	0.0442269304815476	0.1535	0.0636	0.0045	0.0016	0.0059	0.0035	0.0056	0.0164	0.1501	0.0039	0.005	0.0043	0.0891	0.0068	0.0054	0.0023	0.0028	0.1402	0.0961	0.0064	0.0086	0.0049	0.026	0.0048	0.0073	0.178
18	rs4940757	56461646	1.14	0.275532638758866	1.65	0.358901199458623	0.0550665011190566	0.0421700959284025	0.1533	0.0635	0.0046	0.0016	0.0059	0.0035	0.0056	0.0164	0.1501	0.004	0.005	0.0044	0.0891	0.0068	0.0054	0.0023	0.003	0.14	0.0961	0.0064	0.0086	0.0049	0.026	0.0048	0.0073	0.178
18	rs8099729	56465894	1.14	0.275532638758866	1.65	0.358901199458623	0.0526687225476885	0.0548345780143879	0.1531	0.0634	0.0048	0.0017	0.0059	0.0035	0.0057	0.0165	0.1503	0.004	0.0049	0.0045	0.0894	0.0068	0.0056	0.0024	0.003	0.1401	0.0958	0.0063	0.0084	0.005	0.0257	0.0049	0.0072	0.1779
18	rs9946383	56466585	1.14	0.275532638758866	1.64	0.38599849551783	0.0559996337600461	0.0617346638076259	0.1531	0.0633	0.0048	0.0017	0.0059	0.0036	0.0058	0.0165	0.1503	0.004	0.0049	0.0046	0.0895	0.0068	0.0056	0.0024	0.003	0.1401	0.0958	0.0063	0.0084	0.005	0.0257	0.0049	0.0072	0.1778
18	rs8090906	56467299	1.14	0.275532638758866	1.64	0.38599849551783	0.0608046489855794	0.0621356168740305	0.1531	0.0633	0.0048	0.0017	0.0059	0.0036	0.0058	0.0165	0.1502	0.004	0.0049	0.0046	0.0895	0.0068	0.0056	0.0024	0.003	0.1399	0.0959	0.0063	0.0084	0.005	0.0256	0.0049	0.0072	0.1779
18	rs8097051	56471068	1.14	0.275532638758866	1.64	0.38599849551783	0.0616311196859446	0.0638180488440038	0.1531	0.0632	0.0048	0.0017	0.0059	0.0037	0.0058	0.0165	0.1502	0.004	0.0048	0.0046	0.0895	0.0068	0.0057	0.0025	0.003	0.14	0.0958	0.0063	0.0084	0.005	0.0255	0.0049	0.0072	0.178
18	rs77709645	56471243	1.14	0.275532638758866	1.64	0.38599849551783	0.0640581011860806	0.0644963240392324	0.153	0.0632	0.0049	0.0017	0.0059	0.0037	0.0059	0.0165	0.1502	0.004	0.0048	0.0046	0.0895	0.0068	0.0056	0.0025	0.003	0.14	0.0958	0.0063	0.0084	0.0051	0.0254	0.0049	0.0072	0.1779
18	rs72957114	56471506	1.14	0.275532638758866	1.64	0.38599849551783	0.0653046182451703	0.060009941834155	0.1529	0.0632	0.0049	0.0017	0.0059	0.0037	0.006	0.0165	0.1502	0.004	0.0048	0.0046	0.0896	0.0068	0.0056	0.0025	0.003	0.1398	0.0959	0.0063	0.0084	0.0051	0.0254	0.0049	0.0072	0.1779
18	rs1567077	56474908	1.14	0.275532638758866	1.64	0.38599849551783	0.0654419143579298	0.052883279250726	0.1529	0.0632	0.0049	0.0017	0.0059	0.0037	0.006	0.0165	0.1503	0.004	0.0047	0.0046	0.0896	0.0068	0.0056	0.0025	0.003	0.1399	0.0958	0.0063	0.0084	0.0051	0.0254	0.0049	0.0072	0.1778
18	rs75164961	56478595	1.14	0.275532638758866	1.64	0.38599849551783	0.0646209738400045	0.0519501115884336	0.1528	0.0632	0.0049	0.0017	0.0059	0.0037	0.006	0.0165	0.1504	0.004	0.0047	0.0047	0.0895	0.0068	0.0056	0.0025	0.003	0.1399	0.0958	0.0063	0.0084	0.0051	0.0254	0.0049	0.0072	0.1778
18	rs117188786	56480954	1.14	0.275532638758866	1.64	0.38599849551783	0.06452369584637	0.0394960144567185	0.1527	0.0632	0.0049	0.0018	0.0059	0.0038	0.006	0.0165	0.1505	0.004	0.0047	0.0047	0.0894	0.0068	0.0056	0.0025	0.003	0.1399	0.0958	0.0063	0.0084	0.0051	0.0254	0.0049	0.0072	0.1777
18	rs78817416	56490018	1.14	0.275532638758866	1.64	0.38599849551783	0.0541438100197434	0.0274766515836574	0.1524	0.063	0.0049	0.0018	0.006	0.0039	0.006	0.0166	0.1509	0.0042	0.0047	0.0047	0.0889	0.007	0.0056	0.0027	0.0031	0.14	0.0957	0.0062	0.0083	0.0052	0.0255	0.0049	0.0074	0.1772
18	rs11659768	56497040	1.14	0.275532638758866	1.65	0.358901199458623	0.0435256439607496	0.0163881225194082	0.1521	0.0628	0.0048	0.0018	0.0061	0.004	0.006	0.0167	0.1515	0.0045	0.0046	0.0046	0.0883	0.0072	0.0055	0.0029	0.0032	0.14	0.0955	0.0062	0.0082	0.0053	0.0256	0.005	0.0076	0.1767
18	rs4940764	56497583	1.14	0.275532638758866	1.64	0.38599849551783	0.0452358701316615	0.0165332135525662	0.1522	0.0628	0.0048	0.0018	0.0061	0.004	0.006	0.0167	0.1515	0.0045	0.0046	0.0046	0.0883	0.0072	0.0055	0.0029	0.0032	0.1401	0.0954	0.0062	0.0082	0.0052	0.0256	0.005	0.0075	0.1767
18	rs4940765	56500072	1.15	0.246899131395369	1.64	0.38599849551783	0.0569790633164049	0.0135866749403153	0.1522	0.0628	0.0048	0.0018	0.0061	0.0041	0.0061	0.0166	0.1511	0.0045	0.0045	0.0046	0.0881	0.0074	0.0055	0.0029	0.0032	0.1401	0.0956	0.0062	0.0082	0.0052	0.0256	0.005	0.0076	0.1767
18	rs77797842	56512139	1.15	0.246899131395369	1.64	0.38599849551783	0.0886755791867965	0.0158852823013063	0.1518	0.0632	0.0047	0.0018	0.0061	0.0043	0.0062	0.0167	0.1506	0.0045	0.0045	0.0045	0.0876	0.0074	0.0056	0.003	0.0031	0.1402	0.0956	0.0061	0.0084	0.0053	0.0255	0.005	0.0075	0.177
18	rs56334910	56514359	1.15	0.246899131395369	1.64	0.38599849551783	0.0961995926783538	0.0159566419469224	0.1517	0.0633	0.0047	0.0018	0.0061	0.0043	0.0062	0.0168	0.1506	0.0045	0.0045	0.0045	0.0875	0.0074	0.0056	0.003	0.0031	0.1402	0.0956	0.0061	0.0082	0.0053	0.0255	0.0051	0.0075	0.1772
18	rs4058217	56519322	1.15	0.246899131395369	1.65	0.358901199458623	0.109942635404048	0.0182469873782177	0.1513	0.0634	0.0047	0.0018	0.0061	0.0044	0.0063	0.0168	0.1503	0.0045	0.0045	0.0045	0.0872	0.0074	0.0057	0.0031	0.0032	0.1404	0.0955	0.0061	0.0083	0.0053	0.0255	0.0051	0.0074	0.1773
18	rs34665928	56527275	1.15	0.246899131395369	1.65	0.358901199458623	0.134753403408175	0.0195273780044194	0.1511	0.0636	0.0047	0.0018	0.0062	0.0046	0.0064	0.0169	0.1502	0.0045	0.0046	0.0045	0.0869	0.0074	0.0057	0.0031	0.0031	0.1404	0.0954	0.0061	0.0084	0.0053	0.0255	0.0051	0.0074	0.1774
18	rs76456504	56527399	1.15	0.246899131395369	1.64	0.38599849551783	0.135062928426128	0.0193306592881804	0.1511	0.0636	0.0047	0.0018	0.0062	0.0046	0.0064	0.0169	0.1502	0.0045	0.0046	0.0045	0.0868	0.0074	0.0057	0.0032	0.0031	0.1407	0.0954	0.0061	0.0084	0.0053	0.0255	0.0051	0.0074	0.1774
18	rs6567030	56528896	1.15	0.246899131395369	1.64	0.38599849551783	0.137491892519406	0.0199635668090108	0.151	0.0636	0.0047	0.0018	0.0062	0.0046	0.0064	0.0168	0.1501	0.0045	0.0046	0.0045	0.0867	0.0074	0.0057	0.0032	0.0031	0.1411	0.0954	0.0061	0.0084	0.0053	0.0255	0.0051	0.0073	0.1774
18	rs72957200	56529508	1.15	0.246899131395369	1.64	0.38599849551783	0.102509135134293	0.0172310061886586	0.1507	0.0635	0.0046	0.0018	0.0061	0.0045	0.0062	0.0168	0.1502	0.0043	0.0046	0.0046	0.0867	0.0077	0.0057	0.0032	0.003	0.1414	0.0954	0.006	0.0085	0.0052	0.0255	0.0052	0.0075	0.1775
18	rs79181905	56532315	1.15	0.246899131395369	1.65	0.358901199458623	0.0550489953376599	0.00458113892261047	0.1491	0.0631	0.0041	0.002	0.0057	0.0041	0.0055	0.0169	0.1503	0.0042	0.0049	0.005	0.0861	0.0088	0.0054	0.0036	0.0025	0.1429	0.0956	0.0056	0.0094	0.005	0.0251	0.0054	0.0079	0.1781
18	rs17694673	56539571	1.14	0.275532638758866	1.65	0.358901199458623	0.0789595448240101	0.00746032185224715	0.1489	0.0635	0.004	0.0019	0.0056	0.0041	0.0053	0.0168	0.1505	0.0042	0.0049	0.0052	0.0857	0.009	0.0052	0.0037	0.0024	0.1432	0.0955	0.0055	0.0096	0.005	0.025	0.0055	0.008	0.1784
18	rs4940431	56543939	1.14	0.275532638758866	1.65	0.358901199458623	0.0661312356178544	0.00362962410638939	0.1489	0.0635	0.0039	0.0019	0.0056	0.0041	0.0052	0.0168	0.1505	0.0042	0.005	0.0052	0.0856	0.009	0.0051	0.0037	0.0024	0.1432	0.0955	0.0055	0.0096	0.005	0.025	0.0055	0.008	0.1784
18	rs77343570	56545680	1.14	0.275532638758866	1.65	0.358901199458623	0.0683285922292296	0.00374624136813535	0.149	0.0635	0.0039	0.0019	0.0056	0.004	0.0052	0.0168	0.1505	0.0042	0.005	0.0052	0.0856	0.009	0.0051	0.0037	0.0024	0.1432	0.0956	0.0055	0.0098	0.0049	0.025	0.0055	0.008	0.1785
18	rs7231131	56546022	1.14	0.275532638758866	1.65	0.358901199458623	0.0674039794020038	0.00381377747685128	0.1491	0.0635	0.0039	0.002	0.0056	0.004	0.0052	0.0168	0.1505	0.0042	0.005	0.0052	0.0856	0.009	0.0051	0.0037	0.0024	0.1431	0.0956	0.0055	0.0098	0.0049	0.025	0.0055	0.008	0.1785
18	rs59161897	56547500	1.14	0.275532638758866	1.65	0.358901199458623	0.0625792542624278	0.0040553023027355	0.1491	0.0635	0.0039	0.002	0.0056	0.004	0.0051	0.0168	0.1505	0.0041	0.005	0.0052	0.0856	0.009	0.0051	0.0037	0.0024	0.1432	0.0956	0.0055	0.0098	0.0049	0.025	0.0055	0.008	0.1784
18	rs73439915	56556611	1.14	0.275532638758866	1.65	0.358901199458623	0.0670045399760528	0.00430484885495879	0.1493	0.0635	0.0039	0.002	0.0056	0.004	0.0051	0.0168	0.1505	0.0041	0.005	0.0052	0.0856	0.0089	0.0051	0.0038	0.0023	0.1433	0.0956	0.0054	0.0098	0.0048	0.025	0.0055	0.008	0.1783
18	rs35450591	56559423	1.14	0.275532638758866	1.66	0.333131717406117	0.0661707685349286	0.00569436795020911	0.1494	0.0636	0.0039	0.002	0.0056	0.004	0.0051	0.0168	0.1507	0.0041	0.005	0.005	0.0856	0.0087	0.0051	0.0038	0.0023	0.1434	0.0957	0.0054	0.0098	0.0048	0.025	0.0055	0.008	0.1784
18	rs17834439	56565927	1.14	0.275532638758866	1.65	0.358901199458623	0.0669049227813051	0.005589721542977	0.1498	0.0636	0.0039	0.002	0.0056	0.0039	0.005	0.0168	0.1506	0.0041	0.005	0.005	0.0857	0.0087	0.0051	0.0037	0.0023	0.1432	0.0956	0.0054	0.0099	0.0047	0.025	0.0055	0.008	0.1784
18	rs117893932	56570039	1.13	0.306408690300974	1.65	0.358901199458623	0.0597449357783728	0.00670548153204687	0.1497	0.0636	0.0039	0.002	0.0056	0.0038	0.0049	0.0167	0.1509	0.0041	0.0051	0.005	0.086	0.0088	0.0051	0.0037	0.0023	0.1425	0.0955	0.0054	0.0099	0.0047	0.0251	0.0055	0.0081	0.1786
18	rs17065337	56583620	1.13	0.306408690300974	1.65	0.358901199458623	0.0540400105047219	0.00536312621623397	0.1497	0.0636	0.0039	0.002	0.0057	0.0038	0.0048	0.0167	0.151	0.0041	0.0052	0.0051	0.0862	0.0088	0.0051	0.0036	0.0022	0.142	0.0954	0.0054	0.01	0.0047	0.0252	0.0056	0.0081	0.1787
18	rs3737506	56587802	1.13	0.306408690300974	1.65	0.358901199458623	0.052295750829688	0.0046752885934446	0.1497	0.0636	0.0039	0.002	0.0057	0.0037	0.0048	0.0167	0.1511	0.0041	0.0052	0.0051	0.0863	0.0088	0.0051	0.0036	0.0022	0.1418	0.0954	0.0054	0.01	0.0047	0.0252	0.0056	0.0081	0.1787
18	rs117001517	56600372	1.13	0.306408690300974	1.65	0.358901199458623	0.0493594098875003	0.00465637648603581	0.1496	0.0636	0.0039	0.002	0.0057	0.0037	0.0047	0.0167	0.1513	0.0042	0.0052	0.0051	0.0865	0.0089	0.0051	0.0036	0.0022	0.1412	0.0953	0.0055	0.0101	0.0047	0.0252	0.0056	0.0082	0.1788
18	rs4940433	56604524	1.13	0.306408690300974	1.65	0.358901199458623	0.0441560599691062	0.00417907186330334	0.1496	0.0637	0.0039	0.002	0.0057	0.0037	0.0047	0.0167	0.1514	0.0042	0.0052	0.0051	0.0866	0.0089	0.0051	0.0036	0.0022	0.1411	0.0952	0.0055	0.01	0.0047	0.0253	0.0056	0.0082	0.1788
18	rs11665525	56605110	1.13	0.306408690300974	1.65	0.358901199458623	0.0433615561470196	0.00409046030590533	0.1496	0.0637	0.0039	0.002	0.0057	0.0037	0.0047	0.0167	0.1514	0.0042	0.0052	0.0051	0.0866	0.0089	0.0051	0.0036	0.0022	0.1411	0.0952	0.0055	0.0099	0.0047	0.0253	0.0056	0.0082	0.1788
18	rs4940778	56609986	1.13	0.306408690300974	1.65	0.358901199458623	0.0420057068276458	0.00459988669159516	0.1496	0.0633	0.0039	0.002	0.0057	0.0036	0.0047	0.0167	0.1514	0.0041	0.0053	0.0051	0.0868	0.009	0.0051	0.0037	0.0022	0.1408	0.0953	0.0055	0.01	0.0047	0.0253	0.0056	0.0082	0.1788
18	rs118080615	56613398	1.12	0.339600448506511	1.65	0.358901199458623	0.0516054060659365	0.0040553023027355	0.1496	0.0634	0.0039	0.002	0.0057	0.0038	0.0047	0.0167	0.1514	0.0041	0.0053	0.0052	0.0868	0.0091	0.005	0.0037	0.0022	0.1405	0.0953	0.0054	0.01	0.0046	0.0253	0.0056	0.0082	0.1789
18	rs12455497	56622718	1.12	0.339600448506511	1.65	0.358901199458623	0.0531972954229895	0.00391630693271097	0.1497	0.0635	0.0039	0.002	0.0058	0.0038	0.0047	0.0167	0.1514	0.0041	0.0053	0.0052	0.0868	0.0093	0.005	0.0037	0.0022	0.1402	0.0953	0.0054	0.0101	0.0046	0.0252	0.0057	0.0083	0.1789
18	rs17694975	56628684	1.12	0.339600448506511	1.65	0.358901199458623	0.049505965734464	0.00540395451707592	0.15	0.0637	0.0039	0.002	0.0058	0.0037	0.0047	0.0167	0.1517	0.0041	0.0053	0.0052	0.087	0.0093	0.0047	0.0037	0.0022	0.1394	0.0954	0.0054	0.0101	0.0045	0.0253	0.0056	0.0083	0.1789
18	rs12606500	56629776	1.12	0.339600448506511	1.64	0.38599849551783	0.0492131471306495	0.00522152476761984	0.1501	0.0637	0.0039	0.002	0.0058	0.0037	0.0047	0.0167	0.1518	0.0041	0.0053	0.0052	0.0871	0.0093	0.0047	0.0037	0.0022	0.1392	0.0955	0.0054	0.0101	0.0045	0.0253	0.0056	0.0083	0.1789
18	rs118188371	56643532	1.12	0.339600448506511	1.64	0.38599849551783	0.0301768279262037	0.0044326350884213	0.1492	0.0638	0.004	0.0021	0.0058	0.0038	0.0048	0.0168	0.1516	0.0042	0.0053	0.0053	0.0868	0.0092	0.0048	0.0038	0.0027	0.1408	0.0951	0.0054	0.01	0.0045	0.0252	0.0056	0.0082	0.1779
18	rs4940435	56644124	1.12	0.339600448506511	1.64	0.38599849551783	0.0285742874880296	0.00421480322475834	0.1492	0.0639	0.004	0.0021	0.0058	0.0038	0.0048	0.0167	0.1516	0.0042	0.0052	0.0053	0.0868	0.0092	0.0049	0.0039	0.0027	0.1407	0.0952	0.0054	0.0101	0.0045	0.0252	0.0056	0.0081	0.1778
18	rs4940436	56644453	1.12	0.339600448506511	1.64	0.38599849551783	0.0282633652115392	0.00421480322475834	0.1492	0.0639	0.004	0.0021	0.0058	0.0038	0.0048	0.0167	0.1516	0.0042	0.0052	0.0053	0.0868	0.0092	0.0049	0.0039	0.0028	0.1407	0.0951	0.0054	0.0101	0.0045	0.0252	0.0056	0.0081	0.1778
18	rs57007879	56644579	1.12	0.339600448506511	1.63	0.414449909043039	0.0283076353886707	0.00419691705718303	0.1492	0.0639	0.004	0.0021	0.0058	0.0038	0.0048	0.0167	0.1516	0.0042	0.0052	0.0053	0.0868	0.0092	0.0049	0.0039	0.0028	0.1407	0.0951	0.0054	0.0101	0.0045	0.0252	0.0056	0.0081	0.1778
18	rs117169459	56650081	1.12	0.339600448506511	1.63	0.414449909043039	0.0314582868552805	0.00439591961157866	0.149	0.064	0.004	0.0021	0.0058	0.0039	0.0049	0.0168	0.1514	0.0042	0.0052	0.0053	0.0868	0.0092	0.0049	0.0039	0.0028	0.1406	0.0951	0.0054	0.0101	0.0045	0.0252	0.0057	0.0081	0.1776
18	rs80024154	56650443	1.12	0.339600448506511	1.63	0.414449909043039	0.0316855068369522	0.00448801610860415	0.149	0.064	0.004	0.0021	0.0058	0.0039	0.0049	0.0168	0.1514	0.0042	0.0051	0.0053	0.0868	0.0092	0.0049	0.0039	0.0028	0.1406	0.0951	0.0054	0.0101	0.0045	0.0252	0.0057	0.0081	0.1776
18	rs17065369	56654265	1.12	0.339600448506511	1.62	0.444280725791627	0.0349370412370641	0.00471323609573375	0.1489	0.0641	0.0041	0.0021	0.0058	0.0039	0.0049	0.0169	0.1513	0.0042	0.0051	0.0054	0.0868	0.0092	0.0049	0.0039	0.0028	0.1405	0.0951	0.0054	0.0101	0.0045	0.0253	0.0057	0.0081	0.1775
18	rs17695084	56655950	1.12	0.339600448506511	1.62	0.444280725791627	0.0318175801563928	0.00367935822891247	0.149	0.0641	0.0041	0.0021	0.0058	0.0039	0.0049	0.017	0.151	0.0042	0.005	0.0055	0.0866	0.0092	0.0051	0.0039	0.0029	0.1405	0.0949	0.0053	0.0101	0.0046	0.0252	0.0057	0.0081	0.1775
18	rs34538306	56656824	1.12	0.339600448506511	1.64	0.38599849551783	0.0330606918056549	0.00224309770566993	0.1489	0.0641	0.0041	0.0021	0.0059	0.0039	0.0049	0.0169	0.1506	0.0042	0.0051	0.0055	0.0865	0.0093	0.0051	0.0039	0.0029	0.1407	0.0947	0.0053	0.0101	0.0047	0.0251	0.006	0.0083	0.1775
18	rs17761735	56658380	1.12	0.339600448506511	1.63	0.414449909043039	0.0313867714216262	0.00278260376811122	0.1485	0.0642	0.0042	0.0022	0.0059	0.004	0.0049	0.0169	0.1504	0.0042	0.0051	0.0055	0.0861	0.0094	0.0051	0.004	0.0029	0.1408	0.0946	0.0053	0.0101	0.0047	0.0246	0.0061	0.0083	0.1783
18	rs11152113	56663562	1.12	0.339600448506511	1.63	0.414449909043039	0.0240696776494621	0.00548610554891248	0.1483	0.0644	0.0041	0.0022	0.006	0.0041	0.005	0.0168	0.15	0.0043	0.0051	0.0057	0.0861	0.0095	0.0051	0.004	0.003	0.1407	0.0944	0.0054	0.01	0.0048	0.0246	0.0056	0.0088	0.1783
18	rs72954220	56666844	1.12	0.339600448506511	1.62	0.444280725791627	0.0257580121311283	0.00934001547333486	0.1482	0.0645	0.0041	0.0023	0.0061	0.0041	0.0051	0.0167	0.1498	0.0043	0.0051	0.0057	0.0857	0.0097	0.0052	0.004	0.0031	0.1407	0.0943	0.0053	0.0099	0.0048	0.0246	0.0058	0.0088	0.1784
18	rs34585081	56669574	1.12	0.339600448506511	1.62	0.444280725791627	0.0232030338844832	0.00271166266581082	0.1472	0.0646	0.0043	0.0024	0.0064	0.0043	0.0053	0.0164	0.149	0.0044	0.0052	0.0059	0.0845	0.0102	0.0055	0.0041	0.0035	0.1404	0.0941	0.0054	0.0097	0.005	0.0246	0.0063	0.009	0.1787
18	rs8091043	56672598	1.12	0.339600448506511	1.62	0.444280725791627	0.0253871293383151	0.00156283336055319	0.1467	0.0647	0.0044	0.0024	0.0066	0.0043	0.0054	0.0161	0.149	0.0044	0.0053	0.006	0.0835	0.0106	0.0057	0.0042	0.0038	0.1401	0.0939	0.0054	0.0097	0.0051	0.0247	0.0065	0.0091	0.1789
18	rs75845117	56678602	1.12	0.339600448506511	1.61	0.475515229965307	0.0593392177516496	0.00516145620646895	0.1464	0.0646	0.0045	0.0025	0.0072	0.0043	0.0054	0.0161	0.1484	0.0045	0.0053	0.0063	0.0817	0.0111	0.0058	0.0044	0.0039	0.1402	0.0938	0.0054	0.0097	0.0052	0.0246	0.0066	0.0092	0.1793
18	rs12458436	56687072	1.12	0.339600448506511	1.61	0.475515229965307	0.0751403088420752	0.00782867581540536	0.1462	0.0646	0.0045	0.0025	0.0073	0.0044	0.0053	0.0161	0.1481	0.0046	0.0053	0.0064	0.081	0.0113	0.0058	0.0044	0.0039	0.1404	0.0937	0.0054	0.0097	0.0053	0.0245	0.0066	0.0093	0.1794
18	rs17756937	56688434	1.12	0.339600448506511	1.61	0.475515229965307	0.0763058010022267	0.00958690181164856	0.1462	0.0646	0.0045	0.0025	0.0073	0.0044	0.0053	0.0161	0.1481	0.0046	0.0053	0.0064	0.081	0.0113	0.0058	0.0044	0.0039	0.1404	0.0937	0.0054	0.0097	0.0053	0.0245	0.0066	0.0093	0.1794
18	rs117281368	56688895	1.12	0.339600448506511	1.61	0.475515229965307	0.0779218091050427	0.0110484281145663	0.1462	0.0646	0.0045	0.0025	0.0073	0.0043	0.0053	0.0161	0.1481	0.0046	0.0053	0.0064	0.0809	0.0113	0.0058	0.0044	0.0039	0.1406	0.0937	0.0054	0.0097	0.0053	0.0245	0.0066	0.0093	0.1793
18	rs55995921	56699236	1.12	0.339600448506511	1.62	0.444280725791627	0.0826956493527134	0.0128710787915008	0.1467	0.0645	0.0045	0.0025	0.0074	0.0043	0.0053	0.0161	0.1483	0.0046	0.0054	0.0063	0.0806	0.0114	0.0059	0.0044	0.0039	0.141	0.0935	0.0055	0.0097	0.0053	0.0245	0.0066	0.0093	0.1789
18	rs4940794	56703680	1.12	0.339600448506511	1.62	0.444280725791627	0.057843099266048	0.0168619753089655	0.1466	0.0645	0.0045	0.0025	0.0075	0.0043	0.0053	0.016	0.1492	0.0046	0.0054	0.0062	0.0802	0.0108	0.0058	0.0044	0.0038	0.1413	0.0936	0.0054	0.0097	0.0053	0.0246	0.0066	0.0093	0.1785
18	rs72956306	56705351	1.12	0.339600448506511	1.62	0.444280725791627	0.0612921268677749	0.0186305093950997	0.1466	0.0645	0.0045	0.0024	0.0075	0.0043	0.0052	0.0159	0.1492	0.0046	0.0054	0.0062	0.0804	0.0108	0.0058	0.0043	0.0038	0.1415	0.0937	0.0054	0.0097	0.0053	0.0248	0.0066	0.0092	0.1785
18	rs35190652	56705978	1.12	0.339600448506511	1.62	0.444280725791627	0.0568180185964618	0.0187463260199467	0.1466	0.0644	0.0045	0.0024	0.0075	0.0043	0.0052	0.0159	0.1492	0.0046	0.0054	0.0062	0.0804	0.0108	0.0058	0.0043	0.0038	0.1414	0.0937	0.0054	0.0097	0.0054	0.0248	0.0067	0.0092	0.1784
18	rs7240772	56714930	1.13	0.306408690300974	1.62	0.444280725791627	0.0430939610712103	0.0809089168701184	0.1472	0.0645	0.0044	0.0023	0.0077	0.0037	0.0051	0.0153	0.1457	0.0053	0.0062	0.0064	0.0835	0.0114	0.0061	0.0041	0.0041	0.1416	0.0939	0.0058	0.0093	0.0061	0.0235	0.0067	0.0101	0.1762
18	rs4940441	56715755	1.13	0.306408690300974	1.62	0.444280725791627	0.0322161156310986	0.0900659459725021	0.1466	0.0647	0.0043	0.0024	0.008	0.0037	0.005	0.0151	0.1458	0.0053	0.0062	0.0064	0.0839	0.0115	0.0061	0.004	0.0041	0.1417	0.0941	0.0058	0.0093	0.0061	0.0234	0.0066	0.0102	0.1759
18	rs12458104	56719180	1.13	0.306408690300974	1.63	0.414449909043039	0.0166400215983006	0.150627545670287	0.1445	0.0648	0.0042	0.0028	0.0084	0.0036	0.0044	0.0151	0.1454	0.0052	0.0063	0.0063	0.0854	0.0115	0.006	0.004	0.004	0.1435	0.0954	0.0059	0.0092	0.006	0.0228	0.0065	0.0102	0.1747
18	rs2007887	56719900	1.12	0.339600448506511	1.63	0.414449909043039	0.015934272338683	0.1406180004191	0.1444	0.0648	0.0042	0.0028	0.0085	0.0036	0.0044	0.0151	0.1453	0.0052	0.0063	0.0062	0.0858	0.0115	0.006	0.0041	0.004	0.1434	0.0953	0.0059	0.0092	0.006	0.0228	0.0064	0.0102	0.1747
18	rs17834913	56722944	1.12	0.339600448506511	1.63	0.414449909043039	0.0143983924661465	0.151196152137267	0.1442	0.0647	0.0042	0.0028	0.0084	0.0036	0.0043	0.015	0.1456	0.0052	0.0063	0.0062	0.0863	0.0112	0.006	0.0041	0.004	0.1435	0.0954	0.0059	0.0092	0.006	0.0228	0.0064	0.0101	0.1747
18	rs17757039	56727309	1.12	0.339600448506511	1.64	0.38599849551783	0.0125533396273599	0.13077171605386	0.144	0.0647	0.0042	0.0028	0.0083	0.0036	0.0043	0.0149	0.1459	0.0052	0.0063	0.0061	0.0863	0.0112	0.006	0.0042	0.004	0.1436	0.0956	0.0059	0.0092	0.0059	0.0228	0.0064	0.0101	0.1749
18	rs78423739	56729982	1.12	0.339600448506511	1.64	0.38599849551783	0.0153004259995162	0.171471809883169	0.1438	0.0649	0.0041	0.0028	0.0083	0.0036	0.0043	0.0147	0.1461	0.0052	0.0064	0.006	0.0865	0.0111	0.0058	0.0042	0.004	0.1438	0.0959	0.0057	0.0092	0.0059	0.0227	0.0064	0.0101	0.1747
18	rs73444064	56730309	1.12	0.339600448506511	1.63	0.414449909043039	0.0147474390937604	0.162824983309083	0.1438	0.0649	0.0041	0.0028	0.0083	0.0036	0.0043	0.0147	0.1461	0.0052	0.0064	0.006	0.0865	0.0111	0.0058	0.0042	0.004	0.1438	0.096	0.0057	0.0092	0.0059	0.0227	0.0063	0.0101	0.1746
18	rs17065415	56730717	1.12	0.339600448506511	1.63	0.414449909043039	0.0122318137310175	0.122243402239021	0.1437	0.0649	0.0042	0.0028	0.0083	0.0036	0.0043	0.0146	0.1461	0.0052	0.0064	0.006	0.0865	0.0111	0.0058	0.0042	0.004	0.1439	0.096	0.0057	0.0092	0.0059	0.0228	0.0063	0.01	0.1747
18	rs117210313	56732406	1.12	0.339600448506511	1.63	0.414449909043039	0.0149277751825597	0.198845319840853	0.1436	0.065	0.0041	0.0028	0.0082	0.0035	0.0042	0.0146	0.1464	0.0052	0.0064	0.006	0.0868	0.0111	0.0057	0.0042	0.0039	0.1439	0.0961	0.0057	0.0092	0.0059	0.0228	0.0063	0.01	0.1744
18	rs75012044	56736053	1.13	0.306408690300974	1.63	0.414449909043039	0.00940979132938764	0.225046943191918	0.1432	0.0652	0.004	0.0028	0.0082	0.0035	0.0042	0.0144	0.1469	0.0052	0.0064	0.006	0.0875	0.0111	0.0056	0.0042	0.0038	0.144	0.0963	0.0058	0.009	0.0058	0.0229	0.0062	0.0099	0.174
18	rs77766077	56739531	1.13	0.306408690300974	1.63	0.414449909043039	0.00619383856633131	0.258052722464064	0.1429	0.0654	0.0039	0.0028	0.0081	0.0034	0.0041	0.0143	0.1472	0.0053	0.0064	0.0059	0.088	0.0111	0.0056	0.0042	0.0037	0.144	0.0965	0.0059	0.0089	0.0057	0.0229	0.0061	0.0099	0.1736
18	rs12327532	56744666	1.13	0.306408690300974	1.63	0.414449909043039	0.00369773361998652	0.196555111932767	0.1426	0.0656	0.0039	0.0029	0.008	0.0033	0.0041	0.0143	0.1476	0.0053	0.0064	0.0059	0.0887	0.0111	0.0056	0.0042	0.0037	0.1441	0.0966	0.0059	0.0088	0.0056	0.023	0.006	0.0098	0.173
18	rs72958324	56746091	1.13	0.306408690300974	1.63	0.414449909043039	0.00479405095688783	0.250706823069228	0.1426	0.0656	0.0039	0.0029	0.008	0.0033	0.004	0.0142	0.1477	0.0053	0.0064	0.0059	0.0887	0.0111	0.0056	0.0042	0.0037	0.1441	0.0966	0.0059	0.0088	0.0056	0.023	0.006	0.0098	0.173
18	rs4940820	56747782	1.13	0.306408690300974	1.63	0.414449909043039	0.00505139202610846	0.301451419550361	0.1425	0.0656	0.0038	0.0028	0.0079	0.0032	0.0039	0.0142	0.148	0.0053	0.0064	0.0059	0.089	0.0111	0.0056	0.0041	0.0036	0.1441	0.0967	0.006	0.0088	0.0056	0.0229	0.006	0.0097	0.1731
18	rs12606064	56750415	1.13	0.306408690300974	1.62	0.444280725791627	0.00240147915000347	0.293268893540152	0.1411	0.0669	0.0035	0.0033	0.0075	0.0026	0.0032	0.0142	0.1524	0.0052	0.0063	0.0058	0.0929	0.0112	0.0057	0.0035	0.0029	0.1454	0.0974	0.0062	0.0079	0.0051	0.0231	0.006	0.0089	0.168
18	rs10871764	56751029	1.13	0.306408690300974	1.62	0.444280725791627	0.00302557477314758	0.243651343463294	0.1411	0.067	0.0035	0.0033	0.0074	0.0026	0.0032	0.0142	0.1527	0.0051	0.0062	0.0057	0.0932	0.0114	0.0057	0.0035	0.0028	0.1453	0.0976	0.0062	0.0079	0.005	0.0232	0.006	0.0088	0.1674
18	rs1037756	56752290	1.13	0.306408690300974	1.62	0.444280725791627	0.00399091695059014	0.165461279592916	0.1407	0.0678	0.0035	0.0034	0.0073	0.0025	0.0032	0.0141	0.1529	0.0048	0.0062	0.0057	0.0936	0.0114	0.0056	0.0034	0.0027	0.1458	0.098	0.0062	0.008	0.0049	0.023	0.0059	0.0087	0.1673
18	rs17768133	56752374	1.13	0.306408690300974	1.62	0.444280725791627	0.00406249246506999	0.17976918329865	0.1407	0.0678	0.0035	0.0034	0.0073	0.0025	0.0032	0.0141	0.1529	0.0048	0.0062	0.0057	0.0935	0.0114	0.0056	0.0034	0.0027	0.1458	0.098	0.0062	0.008	0.0049	0.023	0.0059	0.0087	0.1673
18	rs72958342	56754073	1.13	0.306408690300974	1.62	0.444280725791627	0.00691869489386249	0.163994830110435	0.1407	0.0684	0.0035	0.0035	0.007	0.0024	0.0032	0.0139	0.1541	0.0046	0.0062	0.0055	0.093	0.0115	0.0055	0.0031	0.0025	0.146	0.099	0.0061	0.0085	0.0048	0.0227	0.0057	0.0087	0.1664
18	rs7227447	56754620	1.13	0.306408690300974	1.62	0.444280725791627	0.00776238710185539	0.0758974623512291	0.1408	0.0686	0.0035	0.0035	0.0069	0.0024	0.0032	0.0138	0.1545	0.0045	0.0062	0.0055	0.0928	0.0114	0.0054	0.003	0.0024	0.1462	0.0993	0.0061	0.0087	0.0048	0.0226	0.0055	0.0086	0.1661
18	rs9319939	56756520	1.12	0.339600448506511	1.62	0.444280725791627	0.00972937438572276	0.0548345780143879	0.1412	0.0691	0.0035	0.0035	0.0066	0.0023	0.0032	0.0138	0.1543	0.0041	0.0061	0.0053	0.0932	0.0113	0.0053	0.0028	0.0022	0.1475	0.1002	0.0061	0.0086	0.0048	0.0225	0.0051	0.0086	0.1651
18	rs4940825	56758535	1.12	0.339600448506511	1.62	0.444280725791627	0.0101455533045242	0.0592865141321168	0.1415	0.0693	0.0035	0.0035	0.0065	0.0023	0.0032	0.0138	0.1545	0.0041	0.0061	0.0053	0.0928	0.0113	0.0052	0.0027	0.0022	0.1476	0.1002	0.0061	0.0086	0.0048	0.0225	0.0051	0.0086	0.1651
18	rs62095590	56758627	1.12	0.339600448506511	1.62	0.444280725791627	0.010135117994189	0.0580457816552925	0.1415	0.0693	0.0035	0.0035	0.0065	0.0023	0.0032	0.0138	0.1545	0.0041	0.0061	0.0053	0.0929	0.0113	0.0052	0.0027	0.0022	0.1475	0.1002	0.0061	0.0086	0.0048	0.0225	0.0051	0.0086	0.1651
18	rs55849041	56759702	1.12	0.339600448506511	1.62	0.444280725791627	0.00968394319310725	0.0906903285761184	0.1415	0.0693	0.0035	0.0035	0.0065	0.0023	0.0032	0.0138	0.1545	0.0041	0.0061	0.0052	0.0927	0.0113	0.0052	0.0027	0.0022	0.1474	0.1002	0.0061	0.0087	0.0048	0.0225	0.0051	0.0086	0.1652
18	rs78863419	56759840	1.12	0.339600448506511	1.63	0.414449909043039	0.00961359213677444	0.0864325386036107	0.1415	0.0693	0.0035	0.0035	0.0065	0.0023	0.0032	0.0138	0.1545	0.0041	0.0061	0.0052	0.0928	0.0113	0.0052	0.0027	0.0022	0.1473	0.1002	0.0061	0.0087	0.0048	0.0224	0.0051	0.0086	0.1653
18	rs7236648	56761318	1.12	0.339600448506511	1.63	0.414449909043039	0.0090838276029692	0.0929680434291591	0.1416	0.0693	0.0035	0.0035	0.0065	0.0023	0.0032	0.0138	0.1544	0.0041	0.0061	0.0052	0.0927	0.0113	0.0052	0.0027	0.0022	0.1472	0.1001	0.0061	0.0087	0.0048	0.0224	0.0051	0.0086	0.1654
18	rs8085110	56767196	1.12	0.339600448506511	1.63	0.414449909043039	0.00600992192816606	0.0831610867550122	0.1416	0.0693	0.0036	0.0034	0.0065	0.0024	0.0033	0.0139	0.1544	0.0042	0.0062	0.0052	0.0924	0.0113	0.0052	0.0027	0.0022	0.1468	0.0999	0.0061	0.0089	0.0049	0.0224	0.0051	0.0088	0.1658
18	rs75073384	56767312	1.12	0.339600448506511	1.64	0.38599849551783	0.0057995997077776	0.0876627292794626	0.1416	0.0693	0.0035	0.0034	0.0065	0.0024	0.0033	0.0139	0.1544	0.0042	0.0062	0.0052	0.0924	0.0113	0.0052	0.0027	0.0022	0.1468	0.0999	0.0061	0.0089	0.0049	0.0224	0.0051	0.0088	0.1659
18	rs9961567	56767625	1.12	0.339600448506511	1.65	0.358901199458623	0.00596461108563309	0.0913948065546987	0.1418	0.0692	0.0035	0.0034	0.0065	0.0024	0.0033	0.0139	0.1543	0.0042	0.0062	0.0051	0.0923	0.0113	0.0052	0.0027	0.0022	0.1468	0.1	0.0061	0.0089	0.0048	0.0224	0.0051	0.0089	0.1659
18	rs8091443	56770450	1.12	0.339600448506511	1.61	0.475515229965307	0.00376756077950528	0.03982596682484	0.1423	0.0692	0.0036	0.0033	0.0063	0.0024	0.0033	0.0141	0.154	0.0041	0.0062	0.0051	0.0917	0.0112	0.0051	0.0027	0.0023	0.1465	0.1002	0.0061	0.009	0.0048	0.0226	0.0052	0.009	0.1662
18	rs4940828	56770697	1.12	0.339600448506511	1.61	0.475515229965307	0.00431020208747985	0.0406006561308255	0.1425	0.0692	0.0036	0.0034	0.0063	0.0024	0.0033	0.0141	0.1538	0.0041	0.0062	0.005	0.0916	0.0112	0.0051	0.0027	0.0023	0.1465	0.1002	0.0061	0.009	0.0048	0.0226	0.0052	0.0089	0.1662
18	rs28564771	56772563	1.12	0.339600448506511	1.61	0.475515229965307	0.00389786333113769	0.0393863052735187	0.1428	0.0692	0.0036	0.0034	0.0062	0.0024	0.0034	0.0142	0.1535	0.0042	0.0062	0.005	0.0915	0.0113	0.0051	0.0027	0.0024	0.1463	0.1	0.006	0.009	0.0048	0.0227	0.0052	0.009	0.1662
18	rs1458930	56777282	1.12	0.339600448506511	1.61	0.475515229965307	0.00987686244586989	0.0421700959284025	0.1429	0.0697	0.0037	0.0036	0.006	0.0025	0.0035	0.0143	0.1518	0.0042	0.0064	0.0052	0.0904	0.0114	0.0052	0.0028	0.0024	0.1461	0.1	0.0058	0.0092	0.005	0.0226	0.0054	0.0096	0.1668
18	rs77692916	56778826	1.12	0.339600448506511	1.6	0.508176723760061	0.0107103369973619	0.0458567180137655	0.1429	0.0697	0.0038	0.0036	0.006	0.0025	0.0035	0.0143	0.1517	0.0042	0.0064	0.0052	0.0903	0.0114	0.0052	0.0028	0.0024	0.1462	0.0999	0.0058	0.0092	0.005	0.0225	0.0054	0.0096	0.167
18	rs9675436	56787975	1.12	0.339600448506511	1.6	0.508176723760061	0.0120466301392405	0.0454468228168755	0.1428	0.0698	0.0038	0.0037	0.006	0.0025	0.0035	0.0143	0.1514	0.0042	0.0064	0.0052	0.0901	0.0114	0.0053	0.0028	0.0024	0.1464	0.0996	0.0058	0.0092	0.0049	0.0225	0.0054	0.0097	0.1674
18	rs12969371	56796715	1.12	0.339600448506511	1.61	0.475515229965307	0.0181843489052606	0.0617346638076259	0.1433	0.07	0.0037	0.0036	0.0059	0.0025	0.0035	0.0142	0.1509	0.0042	0.0067	0.0053	0.0898	0.0114	0.0052	0.0028	0.0023	0.1466	0.0995	0.0058	0.0091	0.0049	0.0222	0.0053	0.0097	0.168
18	rs7241012	56808506	1.12	0.339600448506511	1.61	0.475515229965307	0.0237456772028315	0.086585931532156	0.144	0.0703	0.0037	0.0036	0.0059	0.0025	0.0035	0.0142	0.1501	0.0043	0.0067	0.0054	0.0892	0.0114	0.0051	0.0029	0.0022	0.1469	0.0994	0.0058	0.009	0.0048	0.0217	0.0052	0.0097	0.1691
18	rs78819182	56809963	1.12	0.339600448506511	1.61	0.475515229965307	0.0282965632466178	0.102463688367744	0.144	0.0703	0.0037	0.0036	0.0059	0.0025	0.0035	0.0142	0.1499	0.0043	0.0068	0.0053	0.0892	0.0114	0.0051	0.0029	0.0022	0.1469	0.0994	0.0058	0.009	0.0048	0.0217	0.0052	0.0097	0.1691
18	rs76108624	56810091	1.12	0.339600448506511	1.6	0.508176723760061	0.0290339194217343	0.104521524556956	0.1442	0.0703	0.0037	0.0036	0.0059	0.0025	0.0035	0.0142	0.1499	0.0043	0.0068	0.0053	0.0892	0.0114	0.0051	0.0029	0.0022	0.1467	0.0994	0.0058	0.009	0.0048	0.0217	0.0052	0.0097	0.169
18	rs938680	56815551	1.12	0.339600448506511	1.58	0.577869115575703	0.0302115970971522	0.135297539177865	0.1443	0.0703	0.0036	0.0035	0.006	0.0025	0.0034	0.0142	0.1497	0.0043	0.0068	0.0053	0.0891	0.0115	0.0051	0.0029	0.0022	0.147	0.0995	0.0058	0.009	0.0047	0.0217	0.0052	0.0098	0.1691
18	rs77883709	56822372	1.13	0.306408690300974	1.58	0.577869115575703	0.0286635649194886	0.198324034213536	0.1446	0.0703	0.0037	0.0034	0.006	0.0025	0.0032	0.0142	0.1497	0.0044	0.0068	0.0052	0.0893	0.0116	0.0051	0.0028	0.0022	0.1465	0.0997	0.0058	0.0089	0.0048	0.0216	0.0052	0.0098	0.169
18	rs117889592	56826563	1.13	0.306408690300974	1.57	0.614941920479678	0.0252031240903341	0.22439526242561	0.1448	0.0704	0.0037	0.0033	0.0061	0.0024	0.0031	0.0142	0.1497	0.0044	0.0068	0.0052	0.0893	0.0116	0.0051	0.0028	0.0022	0.1463	0.0997	0.0058	0.0089	0.0048	0.0216	0.0052	0.0098	0.1689
18	rs12605184	56826850	1.13	0.306408690300974	1.57	0.614941920479678	0.0254281492176011	0.215765508792263	0.1448	0.0704	0.0037	0.0033	0.0061	0.0024	0.0031	0.0142	0.1497	0.0044	0.0068	0.0052	0.0894	0.0117	0.0051	0.0028	0.0022	0.1464	0.0997	0.0058	0.0089	0.0048	0.0216	0.0052	0.0098	0.1689
18	rs9948608	56828678	1.13	0.306408690300974	1.57	0.614941920479678	0.0294645604174235	0.289262050115139	0.1454	0.0703	0.0037	0.0034	0.0063	0.0026	0.0028	0.0142	0.1495	0.0046	0.0068	0.0052	0.0895	0.0118	0.0051	0.0029	0.0023	0.1458	0.0995	0.0057	0.0089	0.0048	0.0214	0.0051	0.01	0.1686
18	rs75156298	56830282	1.14	0.275532638758866	1.57	0.614941920479678	0.0410080816186187	0.403255448632083	0.1459	0.0701	0.0038	0.0034	0.0065	0.0028	0.0029	0.0141	0.1497	0.0049	0.0066	0.0048	0.0891	0.0121	0.0047	0.0032	0.0025	0.1459	0.0998	0.0057	0.009	0.0049	0.0213	0.0049	0.0103	0.1672
18	rs79391044	56830790	1.14	0.275532638758866	1.57	0.614941920479678	0.0477029752188992	0.429240282386569	0.1461	0.0701	0.0038	0.0034	0.0066	0.0028	0.0029	0.0141	0.1495	0.0049	0.0065	0.0047	0.0894	0.0122	0.0046	0.0032	0.0025	0.1459	0.0998	0.0056	0.0091	0.0049	0.0213	0.0049	0.0104	0.1668
18	rs10503023	56832775	1.14	0.275532638758866	1.56	0.653525583231	0.0665272618860262	0.463431723938066	0.1464	0.0701	0.0039	0.0035	0.0067	0.0029	0.003	0.0141	0.1498	0.0051	0.0063	0.0045	0.0893	0.0124	0.0044	0.0034	0.0026	0.1459	0.0998	0.0056	0.0092	0.0049	0.0214	0.0048	0.0105	0.1658
18	rs4940849	56834655	1.14	0.275532638758866	1.56	0.653525583231	0.0671641293334901	0.471107793464998	0.1464	0.0701	0.0039	0.0035	0.0067	0.0029	0.003	0.0141	0.1498	0.0051	0.0063	0.0045	0.0893	0.0124	0.0044	0.0034	0.0026	0.1459	0.0998	0.0056	0.0092	0.0049	0.0214	0.0048	0.0105	0.1657
18	rs3898861	56844431	1.13	0.306408690300974	1.55	0.693638871087907	0.406160987685989	0.922301291432257	0.1503	0.071	0.0042	0.003	0.0068	0.0028	0.003	0.0136	0.15	0.0055	0.0061	0.0046	0.087	0.0142	0.0042	0.0035	0.0029	0.1468	0.0979	0.0057	0.0086	0.005	0.0218	0.0041	0.0114	0.1622
18	rs17695972	56846324	1.13	0.306408690300974	1.55	0.693638871087907	0.538100576212746	0.894822268371179	0.151	0.0707	0.0041	0.0028	0.0067	0.0026	0.0028	0.0136	0.1494	0.0055	0.0059	0.0045	0.0882	0.0141	0.0041	0.0038	0.0028	0.1468	0.098	0.0056	0.0081	0.005	0.0222	0.004	0.0113	0.1625
18	rs113002287	56848299	1.12	0.339600448506511	1.55	0.693638871087907	0.559655063132246	0.829268183117583	0.1513	0.0705	0.0041	0.0028	0.0068	0.0025	0.0028	0.0136	0.1491	0.0055	0.0058	0.0045	0.0887	0.0141	0.0041	0.0039	0.0028	0.1467	0.0979	0.0056	0.0079	0.005	0.0224	0.0039	0.0112	0.1626
18	rs57377383	56850306	1.12	0.339600448506511	1.55	0.693638871087907	0.495193849539101	0.783767218326635	0.1515	0.0703	0.0041	0.0028	0.0068	0.0025	0.0028	0.0136	0.1489	0.0054	0.0058	0.0045	0.0889	0.0141	0.0041	0.004	0.0028	0.1467	0.0982	0.0058	0.0079	0.0049	0.0225	0.0039	0.0112	0.1624
18	rs6567068	56850342	1.12	0.339600448506511	1.55	0.693638871087907	0.49764462220296	0.784985643148094	0.1515	0.0704	0.0041	0.0028	0.0068	0.0025	0.0028	0.0136	0.1489	0.0054	0.0058	0.0045	0.0889	0.0141	0.0041	0.004	0.0028	0.1467	0.0982	0.0058	0.0079	0.0049	0.0225	0.0039	0.0112	0.1623
18	rs62093971	56851396	1.12	0.339600448506511	1.55	0.693638871087907	0.500164280142524	0.770088051315477	0.1513	0.0704	0.0041	0.0027	0.0068	0.0025	0.0028	0.0135	0.1491	0.0054	0.0057	0.0045	0.089	0.0141	0.0041	0.0039	0.0028	0.147	0.0981	0.0058	0.0079	0.005	0.0225	0.0039	0.0112	0.1622
18	rs77290881	56857467	1.12	0.339600448506511	1.55	0.693638871087907	0.461740680437094	0.744995366120845	0.1508	0.0704	0.0042	0.0027	0.0068	0.0025	0.0029	0.0134	0.1494	0.0055	0.0057	0.0045	0.0893	0.0141	0.0041	0.0039	0.0028	0.1478	0.0977	0.0058	0.0079	0.005	0.0225	0.0039	0.0111	0.162
18	rs8098067	56859448	1.12	0.339600448506511	1.54	0.735299729443272	0.437016694658879	0.7572168115315	0.1505	0.0705	0.004	0.0028	0.0068	0.0026	0.0029	0.0134	0.1495	0.0055	0.0057	0.0045	0.0893	0.0141	0.004	0.0039	0.0028	0.1481	0.0975	0.0058	0.0079	0.005	0.0225	0.0038	0.011	0.162
18	rs9946707	56860935	1.11	0.375177619549844	1.55	0.693638871087907	0.346444035915565	0.756310035017935	0.1497	0.0704	0.004	0.0027	0.0068	0.0025	0.003	0.0129	0.1511	0.0054	0.0058	0.005	0.0903	0.0142	0.0039	0.0036	0.0028	0.1493	0.0957	0.0057	0.0082	0.005	0.0225	0.004	0.0108	0.1612
18	rs9319942	56861015	1.12	0.339600448506511	1.55	0.693638871087907	0.348021228134842	0.73687198445977	0.1494	0.0705	0.004	0.0027	0.0068	0.0025	0.003	0.013	0.1512	0.0054	0.0057	0.005	0.0902	0.0142	0.0039	0.0036	0.0028	0.1494	0.096	0.0057	0.0082	0.005	0.0225	0.004	0.0108	0.1612
18	rs9949323	56861232	1.12	0.339600448506511	1.55	0.693638871087907	0.344032867232437	0.528926258009616	0.1496	0.0702	0.0041	0.0027	0.0067	0.0026	0.003	0.0129	0.1512	0.0053	0.0055	0.005	0.0901	0.0141	0.0038	0.0037	0.0028	0.15	0.0971	0.0056	0.0084	0.0049	0.0223	0.004	0.0101	0.1611
18	rs7244955	56863903	1.12	0.339600448506511	1.55	0.693638871087907	0.346759178211347	0.518527117784857	0.1497	0.0701	0.0041	0.0027	0.0067	0.0026	0.003	0.013	0.1512	0.0053	0.0055	0.005	0.0903	0.0141	0.0038	0.0036	0.0028	0.15	0.0968	0.0056	0.0085	0.0049	0.0222	0.004	0.0101	0.1612
18	rs11661140	56865694	1.12	0.339600448506511	1.56	0.653525583231	0.353517459702541	0.525731691767808	0.1496	0.0701	0.0041	0.0027	0.0067	0.0026	0.0029	0.013	0.1513	0.0053	0.0055	0.005	0.0903	0.0141	0.0037	0.0036	0.0028	0.1499	0.0968	0.0056	0.0085	0.0049	0.0222	0.004	0.0101	0.1613
18	rs7228845	56869328	1.11	0.375177619549844	1.58	0.577869115575703	0.354951623624909	0.540634182957787	0.1496	0.07	0.0041	0.0027	0.0067	0.0026	0.0029	0.013	0.1516	0.0054	0.0055	0.005	0.0903	0.0141	0.0037	0.0035	0.0027	0.1498	0.0968	0.0056	0.0085	0.0049	0.0222	0.0039	0.0101	0.1614
18	rs1850373	56872217	1.11	0.375177619549844	1.58	0.577869115575703	0.34534220442553	0.560710198579785	0.1497	0.0699	0.0041	0.0027	0.0067	0.0026	0.0029	0.0131	0.1518	0.0054	0.0055	0.005	0.0902	0.0142	0.0037	0.0034	0.0027	0.1496	0.0967	0.0056	0.0085	0.0048	0.0222	0.0038	0.0101	0.1617
18	rs2085635	56872398	1.11	0.375177619549844	1.58	0.577869115575703	0.358256194074157	0.567913365876304	0.1496	0.0698	0.0041	0.0027	0.0067	0.0026	0.0029	0.0131	0.1522	0.0054	0.0055	0.005	0.0899	0.0142	0.0037	0.0034	0.0027	0.1496	0.0966	0.0057	0.0084	0.0048	0.0222	0.0038	0.01	0.1616
18	rs9949796	56876842	1.12	0.339600448506511	1.59	0.542287549749139	0.369457278406793	0.50776740458959	0.1496	0.0688	0.0044	0.0027	0.0061	0.003	0.0029	0.0127	0.153	0.0054	0.0058	0.0052	0.0904	0.0143	0.0042	0.0036	0.0028	0.1506	0.0944	0.0055	0.0087	0.0048	0.0216	0.0042	0.0103	0.1614
18	rs755719	56877489	1.12	0.339600448506511	1.59	0.542287549749139	0.35182158169188	0.480986231679166	0.1496	0.0688	0.0044	0.0027	0.0061	0.0032	0.0029	0.0129	0.153	0.0054	0.0058	0.0052	0.0904	0.0142	0.0042	0.0036	0.0028	0.1506	0.0944	0.0054	0.0087	0.0048	0.0216	0.0042	0.0102	0.1615
18	rs62093977	56878157	1.12	0.339600448506511	1.6	0.508176723760061	0.36012862606745	0.504468240767327	0.1496	0.0688	0.0044	0.0027	0.0061	0.0032	0.0029	0.0129	0.153	0.0054	0.0059	0.0052	0.0904	0.0142	0.0042	0.0036	0.0028	0.1506	0.0943	0.0054	0.0087	0.0048	0.0216	0.0042	0.0102	0.1615
18	rs41335044	56881946	1.12	0.339600448506511	1.6	0.508176723760061	0.358737197924062	0.468141202009075	0.1499	0.0686	0.0044	0.0027	0.0061	0.0032	0.0029	0.0129	0.1531	0.0054	0.0059	0.0052	0.0901	0.0142	0.0043	0.0036	0.0028	0.1508	0.0937	0.0053	0.0087	0.0048	0.0215	0.0043	0.0102	0.1618
18	rs1062557	56887507	1.12	0.339600448506511	1.61	0.475515229965307	0.362650913695838	0.485197179671711	0.1504	0.0684	0.0044	0.0027	0.006	0.0033	0.0029	0.0127	0.1528	0.0055	0.0059	0.0052	0.0895	0.0141	0.0043	0.0037	0.0028	0.1512	0.0935	0.0053	0.0088	0.0049	0.0212	0.0044	0.01	0.1624
18	rs117499442	56890011	1.12	0.339600448506511	1.61	0.475515229965307	0.414229277269504	0.560992252520925	0.1506	0.0683	0.0045	0.0027	0.006	0.0033	0.0028	0.0127	0.153	0.0055	0.0059	0.0052	0.0894	0.0141	0.0043	0.0037	0.0028	0.1515	0.0933	0.0053	0.0088	0.0047	0.0211	0.0044	0.0099	0.1625
18	rs1563713	56891384	1.12	0.339600448506511	1.61	0.475515229965307	0.406388780244263	0.505155116280496	0.1507	0.0683	0.0045	0.0027	0.006	0.0033	0.0028	0.0127	0.153	0.0055	0.006	0.0052	0.0893	0.0141	0.0044	0.0037	0.0028	0.1516	0.0932	0.0053	0.0088	0.0047	0.0211	0.0044	0.0099	0.1625
18	rs15526	56892947	1.12	0.339600448506511	1.61	0.475515229965307	0.418090942058749	0.531986446571014	0.1507	0.0683	0.0045	0.0027	0.006	0.0034	0.0028	0.0127	0.153	0.0055	0.006	0.0052	0.0893	0.0141	0.0044	0.0037	0.0028	0.1517	0.0931	0.0053	0.0088	0.0046	0.0211	0.0044	0.0099	0.1625
18	rs76885132	56895854	1.12	0.339600448506511	1.65	0.358901199458623	0.456476972223118	0.559441385267109	0.1509	0.0681	0.0045	0.0027	0.006	0.0034	0.0028	0.0128	0.1532	0.0056	0.0061	0.0052	0.0891	0.0141	0.0043	0.0037	0.0028	0.1516	0.0932	0.0053	0.0088	0.0046	0.0211	0.0044	0.0098	0.1624
18	rs117536227	56896944	1.12	0.339600448506511	1.65	0.358901199458623	0.476352253422436	0.566357846757631	0.1509	0.0681	0.0045	0.0027	0.006	0.0034	0.0028	0.0128	0.1532	0.0057	0.0061	0.0052	0.089	0.0141	0.0043	0.0037	0.0028	0.1516	0.0931	0.0052	0.0088	0.0047	0.0211	0.0044	0.0098	0.1624
18	rs56102212	56897321	1.12	0.339600448506511	1.64	0.38599849551783	0.487440396039824	0.579825901361674	0.1508	0.068	0.0045	0.0027	0.006	0.0034	0.0028	0.0128	0.1533	0.0057	0.0061	0.0052	0.089	0.0141	0.0043	0.0037	0.0028	0.1516	0.0932	0.0052	0.0088	0.0047	0.0211	0.0044	0.0098	0.1624
18	rs13381549	56899666	1.12	0.339600448506511	1.62	0.444280725791627	0.50928561595267	0.637930494938114	0.1508	0.0679	0.0046	0.0027	0.0061	0.0034	0.0028	0.0128	0.1533	0.0057	0.0061	0.0052	0.089	0.0141	0.0043	0.0037	0.0028	0.1514	0.093	0.0052	0.0088	0.0046	0.021	0.0045	0.0098	0.1627
18	rs35463966	56915054	1.13	0.306408690300974	1.62	0.444280725791627	0.409698963559576	0.518388813271995	0.1511	0.0672	0.0049	0.0027	0.0062	0.0036	0.003	0.0125	0.1536	0.0056	0.0063	0.0054	0.089	0.0139	0.0044	0.0039	0.003	0.1505	0.092	0.005	0.0084	0.0048	0.0206	0.0048	0.0095	0.1643
18	rs8097113	56915135	1.13	0.306408690300974	1.62	0.444280725791627	0.409470243330591	0.517420941719866	0.1511	0.0672	0.0049	0.0027	0.0062	0.0036	0.003	0.0125	0.1536	0.0056	0.0063	0.0054	0.089	0.0139	0.0044	0.0039	0.003	0.1505	0.092	0.005	0.0084	0.0048	0.0206	0.0048	0.0095	0.1643
18	rs9948592	56916546	1.13	0.306408690300974	1.62	0.444280725791627	0.414746968622498	0.5201874952275	0.1511	0.0672	0.0049	0.0027	0.0062	0.0036	0.003	0.0125	0.1537	0.0056	0.0064	0.0054	0.089	0.0139	0.0044	0.0039	0.003	0.1505	0.092	0.005	0.0084	0.0048	0.0204	0.0048	0.0095	0.1643
18	rs659889	56916904	1.13	0.306408690300974	1.62	0.444280725791627	0.415668105850041	0.523512244756968	0.1511	0.0672	0.0049	0.0027	0.0062	0.0036	0.003	0.0125	0.1537	0.0056	0.0064	0.0054	0.089	0.0139	0.0044	0.0039	0.003	0.1505	0.0919	0.005	0.0084	0.0048	0.0204	0.0048	0.0095	0.1643
18	rs8092093	56923737	1.13	0.306408690300974	1.62	0.444280725791627	0.463137165649922	0.593655863591561	0.151	0.0672	0.005	0.0026	0.0063	0.0035	0.003	0.0124	0.1534	0.0056	0.0065	0.0055	0.0884	0.0139	0.0044	0.0039	0.003	0.1511	0.0918	0.005	0.0085	0.005	0.0201	0.005	0.0093	0.1647
18	rs688135	56931661	1.13	0.306408690300974	1.62	0.444280725791627	0.472049769467164	0.60253635710677	0.1512	0.0673	0.005	0.0026	0.0063	0.0036	0.003	0.0124	0.1533	0.0056	0.0065	0.0056	0.0885	0.0139	0.0044	0.0039	0.003	0.1509	0.0918	0.0049	0.0085	0.0051	0.02	0.005	0.0094	0.1646
18	rs45567434	56934672	1.13	0.306408690300974	1.63	0.414449909043039	0.512024657593756	0.674524528023974	0.1511	0.0673	0.005	0.0026	0.0063	0.0036	0.003	0.0123	0.153	0.0056	0.0065	0.0056	0.0885	0.0139	0.0044	0.0039	0.003	0.151	0.0917	0.0049	0.0085	0.0051	0.02	0.0051	0.0094	0.1645
18	rs62093996	56938620	1.13	0.306408690300974	1.6	0.508176723760061	0.560853104714293	0.72801889799327	0.1511	0.0673	0.005	0.0026	0.0063	0.0036	0.003	0.0123	0.1526	0.0057	0.0066	0.0056	0.0886	0.0139	0.0044	0.0039	0.003	0.1513	0.0916	0.0049	0.0085	0.0051	0.02	0.0051	0.0095	0.1644
18	rs2271733	56940307	1.13	0.306408690300974	1.6	0.508176723760061	0.558059543846393	0.730717337829811	0.1511	0.0673	0.005	0.0026	0.0063	0.0036	0.0029	0.0123	0.1525	0.0057	0.0066	0.0056	0.0886	0.0139	0.0044	0.0039	0.003	0.1514	0.0915	0.0049	0.0085	0.0051	0.0201	0.0051	0.0095	0.1644
18	rs74418704	56943236	1.14	0.275532638758866	1.6	0.508176723760061	0.464657419623273	0.653096437348121	0.1516	0.0673	0.005	0.0026	0.0064	0.0036	0.0028	0.012	0.1512	0.0055	0.0067	0.0057	0.0897	0.0137	0.0046	0.0038	0.0029	0.1518	0.091	0.0049	0.0084	0.0054	0.0202	0.0053	0.0094	0.1645
18	rs77759734	56943484	1.14	0.275532638758866	1.6	0.508176723760061	0.429021927948433	0.675261159996358	0.1519	0.0673	0.005	0.0026	0.0065	0.0035	0.0028	0.0118	0.1504	0.0055	0.0067	0.0058	0.0904	0.0136	0.0046	0.0037	0.0029	0.152	0.0907	0.0048	0.0084	0.0056	0.0203	0.0054	0.0092	0.1646
18	rs633083	56943812	1.15	0.246899131395369	1.6	0.508176723760061	0.396707874950106	0.65792586442807	0.1524	0.0672	0.005	0.0026	0.0065	0.0035	0.0027	0.0115	0.149	0.0054	0.0068	0.0059	0.0915	0.0134	0.0047	0.0036	0.0029	0.1524	0.0901	0.0047	0.0084	0.0059	0.0205	0.0056	0.0091	0.1647
18	rs657773	56946591	1.14	0.275532638758866	1.59	0.542287549749139	0.630893460173148	0.754799266333621	0.1588	0.0663	0.0045	0.0027	0.007	0.0027	0.0021	0.0107	0.148	0.0041	0.0065	0.0063	0.0935	0.0118	0.0045	0.0027	0.0025	0.1561	0.0874	0.0051	0.0086	0.0059	0.0196	0.0056	0.0087	0.1642
18	rs8094635	56948478	1.14	0.275532638758866	1.6	0.508176723760061	0.64559692486342	0.722628649910296	0.1588	0.0663	0.0045	0.0027	0.007	0.0027	0.0021	0.0107	0.148	0.0041	0.0065	0.0063	0.0935	0.0118	0.0045	0.0027	0.0025	0.1561	0.0874	0.0051	0.0086	0.0059	0.0196	0.0056	0.0087	0.1642
18	rs112070481	56949562	1.14	0.275532638758866	1.6	0.508176723760061	0.660525931566177	0.767055301893905	0.1589	0.0663	0.0045	0.0027	0.007	0.0027	0.0021	0.0107	0.148	0.0041	0.0065	0.0063	0.0934	0.0118	0.0045	0.0027	0.0025	0.1561	0.0876	0.0051	0.0086	0.0059	0.0196	0.0056	0.0087	0.1642
18	rs35806549	56965303	1.13	0.306408690300974	1.61	0.475515229965307	0.625559612054897	0.659684047876049	0.1591	0.0666	0.0045	0.0027	0.007	0.0027	0.0022	0.0108	0.1478	0.004	0.0065	0.0065	0.0936	0.0117	0.0045	0.0026	0.0025	0.1559	0.0876	0.0051	0.0088	0.0059	0.0196	0.0057	0.0085	0.164
18	rs11662475	56969154	1.13	0.306408690300974	1.6	0.508176723760061	0.586560264394945	0.485877250230223	0.1592	0.0667	0.0045	0.0027	0.007	0.0027	0.0022	0.0108	0.1477	0.0039	0.0065	0.0066	0.0939	0.0115	0.0045	0.0026	0.0025	0.1557	0.0876	0.0052	0.0088	0.0059	0.0196	0.0057	0.0083	0.164
18	rs473567	56969992	1.13	0.306408690300974	1.6	0.508176723760061	0.591875247160932	0.479494305227694	0.1593	0.0667	0.0044	0.0027	0.007	0.0027	0.0022	0.0108	0.1477	0.0039	0.0064	0.0066	0.0941	0.0115	0.0045	0.0026	0.0025	0.1558	0.0876	0.0052	0.0088	0.0059	0.0196	0.0057	0.0083	0.1639
18	rs7237397	57011932	1.13	0.306408690300974	1.61	0.475515229965307	0.654435671487758	0.510520866339731	0.1608	0.0667	0.004	0.0023	0.0069	0.0023	0.0018	0.0108	0.1491	0.0037	0.0066	0.0064	0.0958	0.0111	0.0043	0.0022	0.0023	0.1554	0.0873	0.0051	0.0085	0.0057	0.0193	0.0055	0.0083	0.1642
18	rs10632432	57014704	1.13	0.306408690300974	1.61	0.475515229965307	0.653006381307138	0.502546253816385	0.1609	0.0667	0.004	0.0023	0.0069	0.0023	0.0018	0.0108	0.1491	0.0037	0.0066	0.0064	0.0958	0.0111	0.0043	0.0022	0.0023	0.1554	0.0872	0.0051	0.0085	0.0057	0.0193	0.0055	0.0083	0.1643
18	rs41322248	57019039	1.13	0.306408690300974	1.61	0.475515229965307	0.657800072421591	0.470837901721992	0.1609	0.0667	0.004	0.0023	0.0068	0.0023	0.0018	0.0109	0.1491	0.0036	0.0065	0.0064	0.0959	0.011	0.0043	0.0021	0.0023	0.1555	0.0871	0.0051	0.0084	0.0057	0.0193	0.0055	0.0083	0.1644
18	rs77604244	57019939	1.13	0.306408690300974	1.61	0.475515229965307	0.659018905624185	0.461148764557849	0.1609	0.0667	0.004	0.0023	0.0068	0.0023	0.0018	0.0109	0.1491	0.0036	0.0065	0.0064	0.0959	0.011	0.0043	0.0021	0.0023	0.1556	0.0871	0.0051	0.0084	0.0057	0.0193	0.0054	0.0083	0.1644
18	rs41327645	57022429	1.13	0.306408690300974	1.61	0.475515229965307	0.663904434381952	0.462222730471199	0.1609	0.0667	0.004	0.0023	0.0068	0.0023	0.0018	0.0109	0.1491	0.0036	0.0065	0.0064	0.0959	0.011	0.0043	0.0021	0.0023	0.1557	0.087	0.0051	0.0084	0.0057	0.0193	0.0054	0.0083	0.1644
18	rs33926449	57026361	1.13	0.306408690300974	1.61	0.475515229965307	0.664264307615679	0.433063402151992	0.161	0.0668	0.004	0.0023	0.0068	0.0022	0.0018	0.0109	0.1492	0.0036	0.0065	0.0064	0.096	0.011	0.0043	0.0021	0.0023	0.1558	0.0868	0.0051	0.0084	0.0057	0.0193	0.0054	0.0082	0.1645
18	rs1043302	57026436	1.13	0.306408690300974	1.61	0.475515229965307	0.707787401345438	0.426608961834101	0.161	0.0668	0.004	0.0023	0.0068	0.0023	0.0018	0.0109	0.1492	0.0036	0.0065	0.0064	0.096	0.0111	0.0041	0.0022	0.0023	0.1558	0.0868	0.0051	0.0084	0.0057	0.0193	0.0054	0.0082	0.1645
18	rs41505449	57027174	1.13	0.306408690300974	1.61	0.475515229965307	0.714541100353127	0.428450429452184	0.161	0.0668	0.004	0.0023	0.0068	0.0023	0.0018	0.0109	0.1492	0.0036	0.0065	0.0064	0.096	0.011	0.0041	0.0022	0.0023	0.1558	0.0867	0.0051	0.0084	0.0057	0.0193	0.0054	0.0082	0.1645
18	rs28462385	57028722	1.13	0.306408690300974	1.62	0.444280725791627	0.73271485966891	0.415605303304628	0.1611	0.0668	0.004	0.0023	0.0068	0.0023	0.0018	0.0109	0.1492	0.0036	0.0066	0.0064	0.0962	0.011	0.0042	0.0021	0.0023	0.1558	0.0865	0.0052	0.0084	0.0057	0.0192	0.0054	0.0083	0.1645
18	rs12964110	57041019	1.13	0.306408690300974	1.62	0.444280725791627	0.714466729116125	0.39525088067343	0.1614	0.0668	0.0039	0.0022	0.0068	0.0022	0.0018	0.0108	0.1493	0.0035	0.0066	0.0063	0.0964	0.0109	0.0041	0.0021	0.0023	0.1552	0.087	0.0052	0.0085	0.0057	0.0193	0.0054	0.0082	0.1646
18	rs17769495	57045263	1.13	0.306408690300974	1.62	0.444280725791627	0.694145448033893	0.410783281547667	0.1613	0.067	0.0039	0.0022	0.0068	0.0022	0.0018	0.0108	0.1494	0.0034	0.0066	0.0062	0.0964	0.0109	0.0041	0.0021	0.0024	0.1548	0.0872	0.0052	0.0085	0.0056	0.0192	0.0054	0.0082	0.1647
18	rs17065749	57048295	1.13	0.306408690300974	1.6	0.508176723760061	0.689600078900726	0.384221615014929	0.1611	0.0671	0.0039	0.0022	0.0068	0.0022	0.0018	0.0108	0.1495	0.0035	0.0066	0.0062	0.0964	0.011	0.0041	0.0021	0.0024	0.1546	0.0873	0.0052	0.0085	0.0056	0.0192	0.0054	0.0082	0.1648
18	rs12185346	57057302	1.13	0.306408690300974	1.59	0.542287549749139	0.696717274016675	0.423063602767457	0.1609	0.0671	0.0039	0.0021	0.0069	0.0021	0.0018	0.0107	0.1501	0.0034	0.0065	0.0062	0.0967	0.0108	0.0041	0.002	0.0023	0.1543	0.0875	0.0052	0.0086	0.0057	0.0193	0.0052	0.0081	0.1649
18	rs35897795	57061983	1.13	0.306408690300974	1.57	0.614941920479678	0.67061247039289	0.399505879599629	0.1607	0.0671	0.0039	0.002	0.007	0.0021	0.0017	0.0107	0.1505	0.0033	0.0065	0.0062	0.0969	0.0108	0.0041	0.0019	0.0023	0.1541	0.0875	0.0052	0.0087	0.0057	0.0194	0.005	0.0081	0.165
18	rs17065754	57065451	1.13	0.306408690300974	1.57	0.614941920479678	0.684046575001681	0.420573514885241	0.1606	0.0671	0.0039	0.002	0.0071	0.0021	0.0017	0.0107	0.1505	0.0033	0.0064	0.0061	0.0972	0.0107	0.0041	0.0019	0.0023	0.1538	0.0875	0.0052	0.0087	0.0057	0.0195	0.005	0.008	0.1652
18	rs113034168	57070969	1.14	0.275532638758866	1.57	0.614941920479678	0.66808437262476	0.448312653595519	0.1607	0.0671	0.0039	0.002	0.0071	0.0021	0.0017	0.0106	0.1506	0.0032	0.0064	0.006	0.0973	0.0105	0.0041	0.0019	0.0022	0.1538	0.0873	0.0052	0.0087	0.0057	0.0195	0.0049	0.0081	0.1655
18	rs4940871	57086933	1.14	0.275532638758866	1.57	0.614941920479678	0.579711131674182	0.419395388203675	0.1607	0.0672	0.004	0.0019	0.0071	0.0021	0.0017	0.0106	0.151	0.0032	0.0063	0.0059	0.0975	0.0102	0.0041	0.0019	0.0022	0.1539	0.087	0.0052	0.0087	0.0057	0.0195	0.0048	0.0082	0.1658
18	rs66519829	57087660	1.14	0.275532638758866	1.57	0.614941920479678	0.59413058172316	0.447779896039299	0.1607	0.0672	0.004	0.0019	0.0071	0.0021	0.0017	0.0106	0.151	0.0032	0.0063	0.0059	0.0975	0.0101	0.0041	0.0019	0.0022	0.1539	0.087	0.0052	0.0087	0.0057	0.0195	0.0048	0.0083	0.1659
18	rs1048006	57098391	1.13	0.306408690300974	1.57	0.614941920479678	0.547609159229199	0.416911174792667	0.1607	0.0673	0.0041	0.002	0.0071	0.0021	0.0017	0.0105	0.1512	0.0031	0.0063	0.0058	0.0976	0.0099	0.0043	0.002	0.0023	0.1535	0.0867	0.0051	0.0087	0.0057	0.0195	0.0047	0.0082	0.1661
18	rs17769805	57099665	1.13	0.306408690300974	1.57	0.614941920479678	0.557727413060121	0.415735840395575	0.1608	0.0672	0.0041	0.002	0.0071	0.0021	0.0017	0.0105	0.1512	0.0031	0.0063	0.0057	0.0977	0.0098	0.0043	0.0021	0.0023	0.1534	0.0866	0.0051	0.0087	0.0057	0.0196	0.0047	0.0082	0.1662
18	rs72958116	57103126	1.13	0.306408690300974	1.6	0.508176723760061	0.549190571191172	0.389725425379494	0.161	0.0672	0.0042	0.002	0.0071	0.0022	0.0018	0.0105	0.1512	0.0031	0.0062	0.0057	0.0979	0.0097	0.0043	0.0021	0.0024	0.1533	0.0866	0.0051	0.0087	0.0056	0.0197	0.0046	0.0081	0.1663
18	rs35588582	57113149	1.13	0.306408690300974	1.59	0.542287549749139	0.525179272312574	0.328227830612835	0.1614	0.0671	0.0043	0.002	0.007	0.0022	0.0018	0.0104	0.1512	0.003	0.0061	0.0056	0.0982	0.0095	0.0044	0.0022	0.0024	0.1531	0.0865	0.005	0.0086	0.0056	0.0199	0.0045	0.008	0.1664
18	rs749997	57116140	1.13	0.306408690300974	1.59	0.542287549749139	0.479746070533259	0.30240449305306	0.1615	0.067	0.0042	0.002	0.007	0.0023	0.0018	0.0104	0.1512	0.0029	0.006	0.0054	0.0983	0.0094	0.0044	0.0023	0.0024	0.1532	0.0865	0.005	0.0086	0.0055	0.0199	0.0045	0.008	0.1665
18	rs72958144	57119282	1.13	0.306408690300974	1.58	0.577869115575703	0.592968246611132	0.341246656018996	0.1615	0.067	0.0042	0.0021	0.0075	0.0023	0.0018	0.0108	0.1507	0.0029	0.0062	0.0054	0.0984	0.0096	0.0045	0.0023	0.0025	0.1522	0.086	0.005	0.0086	0.0055	0.0201	0.0045	0.0081	0.1666
18	rs73450386	57120692	1.13	0.306408690300974	1.58	0.577869115575703	0.620455829121695	0.331529927061795	0.1615	0.067	0.0042	0.0021	0.0075	0.0023	0.0018	0.0108	0.1507	0.0029	0.0063	0.0055	0.0985	0.0096	0.0045	0.0023	0.0025	0.1521	0.0859	0.005	0.0087	0.0055	0.0201	0.0045	0.0081	0.1665
18	rs17697258	57121869	1.13	0.306408690300974	1.58	0.577869115575703	0.608921420685471	0.31487581964768	0.1616	0.067	0.0042	0.0021	0.0075	0.0023	0.0018	0.0108	0.1506	0.0029	0.0062	0.0055	0.0985	0.0097	0.0045	0.0023	0.0025	0.152	0.0858	0.005	0.0087	0.0054	0.0202	0.0045	0.0081	0.1666
18	rs74576821	57123042	1.13	0.306408690300974	1.58	0.577869115575703	0.630541913136394	0.309941310672402	0.1618	0.0671	0.0043	0.0021	0.0074	0.0023	0.0018	0.0107	0.1508	0.0029	0.0062	0.0055	0.0984	0.0097	0.0045	0.0023	0.0026	0.152	0.0856	0.005	0.0087	0.0055	0.0202	0.0045	0.008	0.1665
18	rs17769960	57123494	1.13	0.306408690300974	1.58	0.577869115575703	0.627311881996046	0.302881368181338	0.1618	0.0671	0.0043	0.0021	0.0074	0.0023	0.0018	0.0107	0.1509	0.0029	0.0062	0.0055	0.0984	0.0097	0.0045	0.0023	0.0026	0.1519	0.0855	0.005	0.0087	0.0055	0.0202	0.0045	0.008	0.1665
18	rs10469219	57125827	1.13	0.306408690300974	1.58	0.577869115575703	0.679022020037211	0.402220124138369	0.1618	0.0671	0.0043	0.0021	0.0074	0.0023	0.0018	0.0106	0.151	0.0029	0.0062	0.0056	0.0982	0.0097	0.0045	0.0024	0.0026	0.1519	0.0855	0.005	0.0087	0.0055	0.02	0.0045	0.008	0.1666
18	rs117980273	57125871	1.13	0.306408690300974	1.58	0.577869115575703	0.677859281320259	0.400926996813227	0.1618	0.0671	0.0043	0.0021	0.0074	0.0023	0.0018	0.0106	0.1509	0.0029	0.0062	0.0056	0.0982	0.0097	0.0045	0.0024	0.0026	0.1519	0.0855	0.005	0.0087	0.0055	0.02	0.0045	0.008	0.1666
18	rs10469220	57125875	1.13	0.306408690300974	1.57	0.614941920479678	0.677496109068553	0.401185530752276	0.1618	0.0671	0.0043	0.0021	0.0074	0.0023	0.0018	0.0106	0.1509	0.0029	0.0062	0.0056	0.0982	0.0097	0.0045	0.0024	0.0026	0.1519	0.0855	0.005	0.0087	0.0055	0.02	0.0045	0.008	0.1666
18	rs117404219	57126336	1.13	0.306408690300974	1.57	0.614941920479678	0.764676015807391	0.508593047075076	0.1618	0.0671	0.0043	0.0021	0.0074	0.0023	0.0018	0.0106	0.151	0.0029	0.0062	0.0056	0.0982	0.0097	0.0045	0.0024	0.0026	0.1519	0.0855	0.005	0.0087	0.0055	0.02	0.0045	0.008	0.1666
18	rs77788129	57130187	1.15	0.246899131395369	1.57	0.614941920479678	0.309509998722755	0.167030541089163	0.1583	0.0659	0.005	0.0029	0.0069	0.0025	0.0026	0.0098	0.1542	0.0029	0.0057	0.0054	0.1009	0.0092	0.0052	0.0026	0.0033	0.1486	0.0857	0.0047	0.0082	0.0053	0.0217	0.0047	0.0086	0.1652
18	rs4998986	57131733	1.14	0.275532638758866	1.56	0.653525583231	0.355589989023262	0.120319413142363	0.1562	0.0651	0.0054	0.0034	0.0066	0.0027	0.0032	0.0092	0.1564	0.0029	0.0053	0.0054	0.1028	0.0088	0.0055	0.0027	0.0037	0.1465	0.0858	0.0046	0.0079	0.0051	0.0228	0.0049	0.0089	0.1643
18	rs34946159	57131889	1.14	0.275532638758866	1.56	0.653525583231	0.358042520988304	0.123914232541766	0.1562	0.0651	0.0054	0.0034	0.0066	0.0027	0.0032	0.0092	0.1564	0.0029	0.0053	0.0054	0.1028	0.0088	0.0055	0.0027	0.0037	0.1465	0.0858	0.0046	0.0079	0.0051	0.0228	0.0049	0.0089	0.1643
18	rs117636842	57132084	1.14	0.275532638758866	1.56	0.653525583231	0.359646664958041	0.126125596555621	0.1561	0.0651	0.0054	0.0034	0.0066	0.0027	0.0032	0.0092	0.1563	0.003	0.0053	0.0054	0.1028	0.0088	0.0055	0.0027	0.0037	0.1464	0.0858	0.0046	0.0079	0.0051	0.0228	0.0049	0.0089	0.1643
18	rs72958198	57132527	1.14	0.275532638758866	1.56	0.653525583231	0.351609892396723	0.121980365065198	0.1561	0.0651	0.0054	0.0035	0.0066	0.0027	0.0032	0.0091	0.1563	0.003	0.0053	0.0054	0.103	0.0088	0.0056	0.0027	0.0037	0.1463	0.0858	0.0047	0.0079	0.0051	0.0228	0.0049	0.0089	0.1643
18	rs117671146	57134608	1.14	0.275532638758866	1.57	0.614941920479678	0.310054844900497	0.110282765224137	0.1557	0.0651	0.0054	0.0035	0.0065	0.0027	0.0032	0.0091	0.156	0.0032	0.0052	0.0054	0.1033	0.0088	0.0056	0.0028	0.0037	0.1463	0.0857	0.0047	0.0079	0.005	0.0229	0.0049	0.0089	0.1643
18	rs72960119	57135850	1.14	0.275532638758866	1.57	0.614941920479678	0.286038965346732	0.0995284336681809	0.1556	0.0651	0.0054	0.0035	0.0065	0.0027	0.0032	0.0091	0.1559	0.0033	0.0052	0.0054	0.1034	0.0089	0.0056	0.0028	0.0038	0.1463	0.0857	0.0047	0.0079	0.005	0.0229	0.0048	0.0089	0.1644
18	rs71357638	57136315	1.14	0.275532638758866	1.59	0.542287549749139	0.285327297294852	0.0972685559221052	0.1555	0.065	0.0054	0.0035	0.0065	0.0027	0.0032	0.0091	0.1559	0.0033	0.0052	0.0054	0.1035	0.0089	0.0056	0.0029	0.0038	0.1463	0.0857	0.0047	0.0079	0.005	0.0229	0.0048	0.0089	0.1644
18	rs2851847	57137846	1.14	0.275532638758866	1.59	0.542287549749139	0.251711563950364	0.0823323880694233	0.1554	0.065	0.0054	0.0035	0.0065	0.0027	0.0033	0.0091	0.1559	0.0034	0.0052	0.0054	0.1036	0.0089	0.0057	0.0029	0.0038	0.1462	0.0857	0.0047	0.0079	0.005	0.023	0.0047	0.0089	0.1644
18	rs72960160	57142872	1.14	0.275532638758866	1.6	0.508176723760061	0.266974799469717	0.100828886621474	0.1554	0.065	0.0053	0.0035	0.0065	0.0027	0.0033	0.0091	0.156	0.0034	0.0051	0.0054	0.1035	0.0089	0.0056	0.0028	0.0038	0.1464	0.0856	0.0047	0.0079	0.005	0.0231	0.0046	0.0089	0.1645
18	rs632248	57155758	1.14	0.275532638758866	1.6	0.508176723760061	0.215845086457604	0.0823323880694233	0.1556	0.0651	0.005	0.0034	0.0065	0.0026	0.0033	0.0091	0.1563	0.0034	0.005	0.0053	0.1032	0.0089	0.0053	0.0026	0.0039	0.1473	0.0851	0.0047	0.0079	0.005	0.0232	0.0044	0.0088	0.1652
18	rs1557402	57159558	1.14	0.275532638758866	1.6	0.508176723760061	0.202104533922358	0.0628735477065409	0.1556	0.0651	0.005	0.0034	0.0065	0.0026	0.0033	0.0091	0.1563	0.0034	0.005	0.0053	0.1032	0.0089	0.0053	0.0026	0.0039	0.1473	0.0851	0.0048	0.0079	0.005	0.0232	0.0044	0.0088	0.1652
18	rs1444487	57167827	1.14	0.275532638758866	1.6	0.508176723760061	0.213937682216412	0.0633450554487495	0.1552	0.0651	0.005	0.0034	0.0066	0.0027	0.0033	0.0091	0.1562	0.0034	0.0051	0.0053	0.1032	0.0088	0.0054	0.0025	0.0041	0.1476	0.0851	0.0048	0.0079	0.0049	0.0234	0.0044	0.0087	0.165
18	rs685791	57167882	1.14	0.275532638758866	1.61	0.475515229965307	0.21329052261302	0.0621356168740305	0.1552	0.0651	0.005	0.0034	0.0066	0.0027	0.0033	0.0091	0.1562	0.0034	0.0051	0.0053	0.1032	0.0088	0.0054	0.0025	0.0041	0.1476	0.0851	0.0048	0.0079	0.0049	0.0234	0.0044	0.0087	0.165
18	rs66460508	57172058	1.14	0.275532638758866	1.61	0.475515229965307	0.229631326222951	0.0616012571642129	0.1552	0.0651	0.0049	0.0034	0.0067	0.0027	0.0034	0.009	0.1562	0.0034	0.0051	0.0053	0.1033	0.0088	0.0054	0.0025	0.0041	0.1477	0.0851	0.0048	0.0079	0.0049	0.0233	0.0043	0.0087	0.165
18	rs55813951	57172203	1.14	0.275532638758866	1.62	0.444280725791627	0.229462899115883	0.0608697093311226	0.1552	0.0651	0.0049	0.0034	0.0067	0.0027	0.0034	0.009	0.1562	0.0034	0.0051	0.0053	0.1033	0.0088	0.0054	0.0025	0.0041	0.1478	0.0851	0.0048	0.0079	0.0049	0.0233	0.0043	0.0087	0.165
18	rs4940465	57173844	1.14	0.275532638758866	1.64	0.38599849551783	0.22051104263291	0.053258562144801	0.1552	0.0651	0.0049	0.0035	0.0067	0.0027	0.0034	0.0089	0.1562	0.0034	0.0051	0.0053	0.1034	0.0088	0.0054	0.0025	0.0042	0.1478	0.0851	0.0048	0.0079	0.0049	0.0233	0.0042	0.0087	0.1649
18	rs78404150	57176913	1.15	0.246899131395369	1.64	0.38599849551783	0.229378711311798	0.0591553835914021	0.1553	0.0651	0.0049	0.0034	0.0067	0.0028	0.0035	0.0089	0.1562	0.0034	0.0051	0.0052	0.103	0.0087	0.0054	0.0025	0.0042	0.1478	0.085	0.0048	0.0079	0.0048	0.0234	0.0042	0.0087	0.1651
18	rs9953900	57181281	1.15	0.246899131395369	1.64	0.38599849551783	0.228243856284691	0.0577211380326175	0.1554	0.0651	0.0048	0.0034	0.0068	0.0029	0.0036	0.0089	0.1561	0.0034	0.0052	0.0052	0.1022	0.0087	0.0054	0.0026	0.0044	0.1478	0.0849	0.0049	0.0079	0.0047	0.0234	0.0041	0.0088	0.1657
18	rs4940885	57182223	1.15	0.246899131395369	1.64	0.38599849551783	0.219524090682521	0.0515788662658605	0.1554	0.0651	0.0049	0.0035	0.0068	0.0029	0.0037	0.0089	0.1557	0.0035	0.0052	0.0052	0.1019	0.0087	0.0055	0.0026	0.0044	0.1477	0.0848	0.0049	0.0079	0.0048	0.0236	0.0041	0.0088	0.1659
18	rs111580523	57183504	1.15	0.246899131395369	1.64	0.38599849551783	0.236767233764618	0.0641568089496956	0.1556	0.0652	0.0049	0.0035	0.0068	0.003	0.0038	0.0088	0.1553	0.0035	0.0052	0.0051	0.1014	0.0087	0.0056	0.0027	0.0047	0.1474	0.0847	0.0049	0.0078	0.0048	0.0235	0.0042	0.0088	0.1662
18	rs7244902	57185343	1.15	0.246899131395369	1.66	0.333131717406117	0.231361662447475	0.0559815651319115	0.1558	0.0652	0.0049	0.0036	0.0068	0.003	0.0039	0.0087	0.1551	0.0035	0.0052	0.0051	0.1011	0.0087	0.0056	0.0027	0.0048	0.1473	0.0847	0.0049	0.0078	0.0049	0.0235	0.0043	0.0088	0.1664
18	rs117278921	57186384	1.15	0.246899131395369	1.66	0.333131717406117	0.229841956663812	0.0550250321670733	0.1558	0.0652	0.0049	0.0036	0.0069	0.0031	0.004	0.0087	0.1552	0.0035	0.0052	0.0049	0.101	0.0087	0.0056	0.0028	0.0049	0.1472	0.0848	0.005	0.0078	0.0048	0.0235	0.0043	0.0088	0.1662
18	rs949214	57186586	1.15	0.246899131395369	1.67	0.308662716071979	0.22988409562584	0.0526960692044139	0.1558	0.0652	0.0049	0.0036	0.0069	0.0031	0.004	0.0087	0.1552	0.0035	0.0052	0.0049	0.1009	0.0087	0.0056	0.0028	0.0049	0.1472	0.0848	0.005	0.0078	0.0048	0.0235	0.0043	0.0088	0.1661
18	rs17836213	57188393	1.15	0.246899131395369	1.67	0.308662716071979	0.213250111731911	0.0481101441270902	0.1559	0.0652	0.0049	0.0036	0.0069	0.0032	0.004	0.0087	0.1551	0.0035	0.0053	0.0049	0.1009	0.0087	0.0056	0.0028	0.0049	0.1472	0.0848	0.005	0.0078	0.0048	0.0235	0.0043	0.0088	0.1661
18	rs12966739	57188494	1.15	0.246899131395369	1.67	0.308662716071979	0.210993974569878	0.0478109234966715	0.1559	0.0652	0.0049	0.0036	0.0069	0.0032	0.004	0.0087	0.1551	0.0035	0.0053	0.0049	0.1009	0.0087	0.0056	0.0028	0.0049	0.1472	0.0848	0.005	0.0078	0.0048	0.0235	0.0043	0.0088	0.1661
18	rs12955138	57190301	1.15	0.246899131395369	1.67	0.308662716071979	0.209830925788348	0.0642925244573774	0.1558	0.0651	0.0049	0.0036	0.0069	0.0032	0.0041	0.0087	0.155	0.0035	0.0053	0.0049	0.1008	0.0087	0.0056	0.0028	0.0049	0.1471	0.0848	0.005	0.0078	0.0049	0.0235	0.0043	0.0088	0.1661
18	rs8096073	57197287	1.15	0.246899131395369	1.67	0.308662716071979	0.192667590608788	0.119796683799301	0.1556	0.0652	0.0042	0.0033	0.0068	0.0034	0.0046	0.0086	0.1551	0.0035	0.0055	0.005	0.0992	0.0088	0.0059	0.003	0.0051	0.1462	0.0859	0.0049	0.0079	0.0054	0.0232	0.0046	0.0088	0.1664
18	rs949210	57199583	1.15	0.246899131395369	1.68	0.285465824887251	0.188195982667898	0.124443626296515	0.1554	0.0653	0.0042	0.0033	0.0068	0.0034	0.0046	0.0086	0.1551	0.0035	0.0055	0.005	0.0991	0.0088	0.0059	0.003	0.0051	0.1461	0.0859	0.005	0.0079	0.0055	0.0232	0.0046	0.0088	0.1664
18	rs949209	57199853	1.15	0.246899131395369	1.68	0.285465824887251	0.194733961925872	0.127548514627829	0.1554	0.0653	0.0042	0.0033	0.0068	0.0034	0.0046	0.0086	0.155	0.0035	0.0055	0.005	0.0991	0.009	0.0059	0.003	0.0051	0.1461	0.0859	0.005	0.0079	0.0055	0.0232	0.0046	0.0088	0.1663
18	rs1944988	57206705	1.15	0.246899131395369	1.68	0.285465824887251	0.168746819334357	0.0929680434291591	0.1549	0.0655	0.0042	0.0033	0.0067	0.0035	0.0046	0.0086	0.1549	0.0035	0.0055	0.005	0.0989	0.009	0.0059	0.0031	0.0051	0.1459	0.0861	0.0052	0.008	0.0056	0.0234	0.0047	0.0088	0.1663
18	rs12970223	57206937	1.15	0.246899131395369	1.68	0.285465824887251	0.166213526132036	0.0895210201122447	0.1549	0.0655	0.0042	0.0033	0.0067	0.0035	0.0046	0.0086	0.1549	0.0035	0.0055	0.005	0.0989	0.009	0.006	0.0031	0.0051	0.1459	0.0861	0.0052	0.008	0.0056	0.0234	0.0047	0.0088	0.1663
18	rs72964199	57208035	1.15	0.246899131395369	1.68	0.285465824887251	0.199643351396855	0.0931259515421921	0.1548	0.0655	0.0042	0.0032	0.0067	0.0035	0.0046	0.0086	0.1547	0.0035	0.0056	0.005	0.099	0.009	0.006	0.0031	0.0051	0.1459	0.0861	0.0052	0.008	0.0058	0.0234	0.0047	0.0088	0.1661
18	rs4940893	57211459	1.15	0.246899131395369	1.7	0.24276969786222	0.23706718872142	0.103284917946136	0.1548	0.0654	0.0042	0.0032	0.0069	0.0035	0.0046	0.0089	0.1546	0.0035	0.0056	0.005	0.0986	0.009	0.0058	0.0031	0.0051	0.1457	0.0861	0.0052	0.0081	0.0058	0.0236	0.0046	0.0089	0.1662
18	rs79296260	57213196	1.15	0.246899131395369	1.7	0.24276969786222	0.345814195691155	0.164580858810211	0.1548	0.0653	0.0042	0.0032	0.0069	0.0035	0.0046	0.0089	0.1544	0.0035	0.0056	0.005	0.0984	0.009	0.0058	0.0031	0.0051	0.1458	0.086	0.0052	0.0081	0.0057	0.0236	0.0046	0.009	0.1662
18	rs76545143	57214966	1.16	0.220431575918666	1.71	0.223208546872115	0.0728861103914489	0.129783684666307	0.1533	0.0649	0.0042	0.004	0.0071	0.0043	0.0047	0.0098	0.154	0.004	0.0053	0.0054	0.0953	0.0092	0.0058	0.0036	0.0052	0.1471	0.087	0.0051	0.0086	0.0058	0.0237	0.0051	0.0086	0.1648
18	rs78558629	57215748	1.15	0.246899131395369	1.72	0.204795704918344	0.115350123335725	0.195206015803662	0.1519	0.0656	0.0044	0.0044	0.0072	0.0048	0.0047	0.0097	0.1526	0.0042	0.0052	0.0058	0.0941	0.0093	0.0058	0.0038	0.0052	0.1475	0.0874	0.005	0.0088	0.0068	0.0241	0.0053	0.0081	0.164
18	rs62092907	57217793	1.14	0.275532638758866	1.72	0.204795704918344	0.0894658226526445	0.14666892629045	0.1517	0.0657	0.0045	0.0045	0.0072	0.005	0.0047	0.0097	0.1526	0.0042	0.0051	0.0058	0.0937	0.0093	0.0058	0.0039	0.0051	0.1476	0.0878	0.005	0.0089	0.0067	0.0242	0.0054	0.008	0.1636
18	rs1944987	57221730	1.14	0.275532638758866	1.72	0.204795704918344	0.0808362610907247	0.116333833258781	0.1517	0.0657	0.0045	0.0045	0.0072	0.005	0.0047	0.0097	0.1525	0.0042	0.0051	0.0058	0.0937	0.0093	0.0058	0.0039	0.0051	0.1477	0.0878	0.005	0.0089	0.0067	0.0243	0.0054	0.008	0.1636
18	rs55998001	57223832	1.14	0.275532638758866	1.72	0.204795704918344	0.0917656237135862	0.132665642787072	0.1517	0.0658	0.0045	0.0046	0.0072	0.005	0.0047	0.0097	0.1524	0.0042	0.0051	0.0058	0.0935	0.0093	0.0058	0.0039	0.0051	0.1479	0.0878	0.005	0.0089	0.0067	0.0243	0.0054	0.008	0.1637
18	rs1864308	57225153	1.14	0.275532638758866	1.72	0.204795704918344	0.0838196903558696	0.106845058101914	0.1518	0.0658	0.0044	0.0046	0.0072	0.005	0.0047	0.0097	0.1523	0.0042	0.0051	0.0057	0.0934	0.0093	0.0058	0.0039	0.0051	0.148	0.0878	0.005	0.0089	0.0067	0.0243	0.0053	0.008	0.1638
18	rs2187492	57230184	1.13	0.306408690300974	1.73	0.187497716434302	0.0935085783966169	0.141080163726806	0.1523	0.0666	0.0042	0.0047	0.0071	0.0051	0.0046	0.0099	0.1519	0.0046	0.0051	0.0057	0.0929	0.0094	0.0056	0.004	0.0049	0.1477	0.0878	0.0048	0.009	0.0066	0.0247	0.0052	0.0076	0.1638
18	rs62092934	57230306	1.13	0.306408690300974	1.73	0.187497716434302	0.0812195198151081	0.101399902916346	0.1524	0.0668	0.0042	0.0047	0.007	0.0051	0.0046	0.0099	0.1518	0.0046	0.005	0.0057	0.0928	0.0094	0.0056	0.004	0.0049	0.1474	0.088	0.0048	0.009	0.0066	0.0247	0.0052	0.0076	0.164
18	rs992025	57231286	1.12	0.339600448506511	1.73	0.187497716434302	0.0591003358325687	0.0542649254622272	0.1528	0.0686	0.0041	0.0049	0.0068	0.0051	0.0042	0.01	0.1533	0.0048	0.0049	0.0059	0.0908	0.0091	0.0056	0.0038	0.0046	0.146	0.0881	0.0046	0.0089	0.0062	0.0252	0.0052	0.0077	0.1648
18	rs992026	57231533	1.12	0.339600448506511	1.74	0.171280181914382	0.0571045301446818	0.0518881570009337	0.1526	0.0686	0.004	0.0049	0.0068	0.0051	0.0042	0.0101	0.1533	0.0048	0.0049	0.0059	0.0912	0.0091	0.0056	0.0038	0.0045	0.1462	0.0882	0.0045	0.0089	0.0062	0.0252	0.0052	0.0077	0.1647
18	rs28397648	57231887	1.11	0.375177619549844	1.74	0.171280181914382	0.0632678324642541	0.0493152094981263	0.1526	0.0687	0.004	0.0049	0.0067	0.005	0.0042	0.0102	0.1534	0.0048	0.0049	0.006	0.0916	0.0091	0.0056	0.0037	0.0045	0.1461	0.0882	0.0045	0.0089	0.0061	0.0252	0.0052	0.0077	0.1644
18	rs74902960	57232749	1.11	0.375177619549844	1.74	0.171280181914382	0.0717548071050813	0.054201789283204	0.1525	0.0688	0.004	0.0048	0.0066	0.0051	0.0041	0.0101	0.1536	0.0048	0.0048	0.0061	0.0914	0.0091	0.0056	0.0037	0.0045	0.1461	0.0881	0.0045	0.009	0.0061	0.0252	0.0051	0.0076	0.1644
18	rs993766	57233890	1.11	0.375177619549844	1.75	0.156107803097264	0.0702025766048991	0.0346965539143187	0.1525	0.0689	0.004	0.0048	0.0066	0.0051	0.0041	0.0101	0.1535	0.0048	0.0048	0.0061	0.0913	0.0091	0.0056	0.0037	0.0045	0.1463	0.0881	0.0045	0.009	0.0061	0.0253	0.0051	0.0076	0.1645
18	rs71357644	57235234	1.11	0.375177619549844	1.75	0.156107803097264	0.0827641895691975	0.0462682393468934	0.1525	0.069	0.0041	0.005	0.0066	0.0051	0.0041	0.0101	0.1536	0.0048	0.0048	0.0061	0.0912	0.0091	0.0056	0.0037	0.0045	0.1462	0.088	0.0045	0.009	0.0061	0.0253	0.0051	0.0076	0.1645
18	rs76514156	57235553	1.11	0.375177619549844	1.75	0.156107803097264	0.0922545032301783	0.0437660884036271	0.1526	0.069	0.0041	0.005	0.0066	0.0051	0.0041	0.0101	0.1537	0.0048	0.0048	0.0061	0.0912	0.0091	0.0056	0.0035	0.0045	0.1464	0.088	0.0045	0.009	0.0061	0.0253	0.0051	0.0076	0.1644
18	rs117215728	57239256	1.11	0.375177619549844	1.74	0.171280181914382	0.0917900287250777	0.0441115188441802	0.1526	0.069	0.0041	0.005	0.0066	0.0051	0.0042	0.0101	0.1539	0.0048	0.0047	0.0061	0.0912	0.009	0.0056	0.0035	0.0045	0.1462	0.0881	0.0045	0.009	0.0061	0.0253	0.0052	0.0076	0.1644
18	rs116966614	57241093	1.11	0.375177619549844	1.74	0.171280181914382	0.0888428351411599	0.0411022088758644	0.1525	0.069	0.0041	0.005	0.0066	0.0051	0.0042	0.0102	0.1539	0.0048	0.0047	0.0061	0.0912	0.009	0.0056	0.0035	0.0045	0.1461	0.088	0.0045	0.009	0.0061	0.0253	0.0052	0.0076	0.1643
18	rs74577148	57246606	1.11	0.375177619549844	1.74	0.171280181914382	0.0882940304218723	0.0440538632783374	0.1525	0.0691	0.0041	0.005	0.0066	0.0051	0.0042	0.0102	0.154	0.0048	0.0047	0.0061	0.0911	0.009	0.0056	0.0035	0.0045	0.1461	0.088	0.0045	0.009	0.0061	0.0254	0.0052	0.0076	0.1643
18	rs117419226	57263964	1.11	0.375177619549844	1.74	0.171280181914382	0.0849999223587441	0.0530707769912157	0.1525	0.0693	0.0041	0.005	0.0065	0.0051	0.0043	0.0102	0.1543	0.0047	0.0046	0.0061	0.0909	0.009	0.0056	0.0035	0.0044	0.146	0.088	0.0045	0.009	0.0061	0.0253	0.0052	0.0075	0.1644
18	rs117797001	57270224	1.11	0.375177619549844	1.74	0.171280181914382	0.0811292367351447	0.0500445081939425	0.1526	0.0694	0.0042	0.0049	0.0065	0.0051	0.0043	0.0101	0.1544	0.0047	0.0045	0.006	0.0908	0.009	0.0056	0.0034	0.0044	0.146	0.088	0.0045	0.0089	0.0061	0.0253	0.0052	0.0075	0.1644
18	rs1429573	57272874	1.11	0.375177619549844	1.74	0.171280181914382	0.076370890498386	0.0416065213949359	0.1526	0.0694	0.0042	0.0049	0.0065	0.0051	0.0043	0.0101	0.1545	0.0047	0.0045	0.006	0.0908	0.009	0.0056	0.0034	0.0044	0.1459	0.088	0.0045	0.009	0.0061	0.0253	0.0053	0.0075	0.1645
18	rs117298334	57274384	1.11	0.375177619549844	1.74	0.171280181914382	0.0775924751077798	0.0509012607836079	0.1526	0.0694	0.0042	0.0049	0.0065	0.0051	0.0043	0.0101	0.1545	0.0047	0.0045	0.006	0.0908	0.009	0.0056	0.0034	0.0044	0.1459	0.088	0.0045	0.0089	0.0061	0.0253	0.0053	0.0075	0.1645
18	rs35436477	57285346	1.11	0.375177619549844	1.74	0.171280181914382	0.0676042819124315	0.0399914064391814	0.1524	0.0696	0.0042	0.0048	0.0066	0.005	0.0042	0.0101	0.1548	0.0047	0.0045	0.006	0.091	0.009	0.0057	0.0033	0.0043	0.1458	0.0883	0.0045	0.0089	0.0061	0.0253	0.0054	0.0075	0.1646
18	rs1864311	57286766	1.11	0.375177619549844	1.74	0.171280181914382	0.0658943632146448	0.0309644597108265	0.1524	0.0695	0.0042	0.0048	0.0066	0.0049	0.0042	0.0101	0.155	0.0047	0.0045	0.006	0.0909	0.009	0.0057	0.0033	0.0042	0.1458	0.0884	0.0045	0.0089	0.0061	0.0253	0.0054	0.0074	0.1646
18	rs79490699	57294796	1.11	0.375177619549844	1.74	0.171280181914382	0.062560197930995	0.0293636850180866	0.1524	0.0697	0.0041	0.0048	0.0066	0.0049	0.0042	0.01	0.155	0.0047	0.0045	0.0059	0.0908	0.009	0.0057	0.0034	0.0042	0.1457	0.0886	0.0045	0.0089	0.0061	0.0253	0.0054	0.0074	0.1645
18	rs1469491	57300220	1.11	0.375177619549844	1.75	0.156107803097264	0.0605805264197135	0.0194485742272833	0.1524	0.0698	0.0041	0.0048	0.0066	0.0049	0.0042	0.01	0.155	0.0047	0.0045	0.0059	0.0908	0.009	0.0057	0.0034	0.0042	0.1456	0.0887	0.0045	0.0089	0.0061	0.0253	0.0054	0.0074	0.1644
18	rs4599010	57310309	1.11	0.375177619549844	1.75	0.156107803097264	0.0622558168021222	0.01948795674029	0.1524	0.0698	0.0041	0.0048	0.0066	0.0049	0.0042	0.01	0.1549	0.0047	0.0045	0.0059	0.0907	0.009	0.0057	0.0034	0.0042	0.1456	0.0888	0.0045	0.0089	0.0062	0.0253	0.0054	0.0074	0.1644
18	rs17698267	57311775	1.11	0.375177619549844	1.78	0.116496372702931	0.0608794781630943	0.0246245546219409	0.1523	0.0697	0.0042	0.0048	0.0066	0.0049	0.0042	0.01	0.155	0.0047	0.0045	0.0059	0.0908	0.0091	0.0058	0.0034	0.0042	0.1455	0.089	0.0045	0.009	0.0062	0.0253	0.0055	0.0074	0.1642
18	rs17836343	57312615	1.11	0.375177619549844	1.78	0.116496372702931	0.0588803962230065	0.0230188137595001	0.1521	0.0696	0.0042	0.0047	0.0066	0.0049	0.0042	0.01	0.1551	0.0048	0.0045	0.0059	0.0908	0.0091	0.0058	0.0034	0.0042	0.1454	0.0891	0.0045	0.0091	0.0062	0.0253	0.0056	0.0075	0.1638
18	rs79275683	57320905	1.11	0.375177619549844	1.79	0.105135818603982	0.0689563502611	0.036529419968346	0.1519	0.0699	0.0041	0.0047	0.0066	0.0049	0.0042	0.01	0.1553	0.0048	0.0044	0.006	0.0909	0.009	0.0057	0.0033	0.0041	0.1456	0.0894	0.0044	0.0091	0.0061	0.0249	0.0057	0.0073	0.164
18	rs12970058	57323149	1.1	0.413206464175836	1.79	0.105135818603982	0.11875745730914	0.0451550381444514	0.1514	0.0706	0.0039	0.0046	0.0066	0.0048	0.004	0.01	0.1555	0.0049	0.0043	0.006	0.0911	0.0088	0.0057	0.003	0.0038	0.146	0.0901	0.0044	0.0094	0.0059	0.0242	0.0059	0.0071	0.1643
18	rs1529532	57323768	1.1	0.413206464175836	1.79	0.105135818603982	0.136929053488877	0.0473933940621845	0.1517	0.0711	0.0039	0.0045	0.0067	0.0047	0.0038	0.0098	0.1561	0.0049	0.0043	0.0063	0.0914	0.0086	0.0057	0.0029	0.0037	0.1462	0.0903	0.0043	0.0093	0.0052	0.024	0.0059	0.007	0.1642
18	rs62094390	57324428	1.1	0.413206464175836	1.79	0.105135818603982	0.141629879588321	0.0484101843611724	0.1517	0.0711	0.0039	0.0045	0.0067	0.0047	0.0038	0.0098	0.1561	0.0049	0.0043	0.0063	0.0914	0.0086	0.0057	0.0028	0.0037	0.1463	0.0903	0.0043	0.0093	0.0052	0.024	0.0059	0.0069	0.1641
18	rs75107571	57327370	1.1	0.413206464175836	1.79	0.105135818603982	0.149500497769314	0.0475721379941489	0.1517	0.0712	0.0039	0.0046	0.0067	0.0047	0.0037	0.0098	0.1562	0.0049	0.0043	0.0063	0.0912	0.0086	0.0057	0.0028	0.0037	0.1463	0.0903	0.0043	0.0093	0.0052	0.024	0.0059	0.0069	0.1642
18	rs72966926	57328396	1.1	0.413206464175836	1.79	0.105135818603982	0.152346740155846	0.0444002990420635	0.1517	0.0712	0.0039	0.0046	0.0067	0.0047	0.0037	0.0098	0.1562	0.0049	0.0043	0.0063	0.0912	0.0086	0.0057	0.0028	0.0036	0.1463	0.0903	0.0043	0.0093	0.0051	0.024	0.0059	0.0069	0.1642
18	rs71357649	57329267	1.1	0.413206464175836	1.78	0.116496372702931	0.19080344020638	0.0561737222140632	0.1518	0.0713	0.0039	0.0045	0.0067	0.0046	0.0037	0.0099	0.1563	0.0049	0.0042	0.0064	0.0914	0.0085	0.0057	0.0028	0.0035	0.1466	0.0903	0.0043	0.0093	0.0049	0.024	0.006	0.0068	0.1641
18	rs62094393	57329420	1.1	0.413206464175836	1.75	0.156107803097264	0.209951073191156	0.0361594049063466	0.1518	0.0713	0.0039	0.0045	0.0067	0.0046	0.0037	0.0099	0.1564	0.0049	0.0042	0.0064	0.0913	0.0085	0.0057	0.0028	0.0035	0.1466	0.0904	0.0043	0.0093	0.0049	0.024	0.006	0.0068	0.1641
18	rs76302303	57330434	1.1	0.413206464175836	1.75	0.156107803097264	0.198787923404913	0.0636151556926606	0.1517	0.0713	0.0039	0.0045	0.0067	0.0046	0.0037	0.0099	0.1564	0.0049	0.0042	0.0064	0.0915	0.0085	0.0057	0.0028	0.0035	0.1466	0.0903	0.0043	0.0093	0.0049	0.024	0.006	0.0067	0.1641
18	rs60092669	57348523	1.09	0.453749840114468	1.74	0.171280181914382	0.196504128630662	0.151670577547215	0.1502	0.0716	0.004	0.0047	0.0062	0.0047	0.004	0.0103	0.1562	0.0048	0.0044	0.0067	0.0917	0.0086	0.0062	0.0032	0.0036	0.146	0.0898	0.0043	0.0091	0.0051	0.0237	0.0067	0.0063	0.1641
18	rs72969831	57350208	1.08	0.496867270490283	1.74	0.171280181914382	0.157217671781513	0.2405362278737	0.1491	0.0721	0.0041	0.0049	0.0061	0.0047	0.004	0.0106	0.1561	0.0046	0.0044	0.0068	0.0917	0.0086	0.0064	0.0036	0.0036	0.1457	0.0898	0.0043	0.0091	0.0052	0.0234	0.0067	0.0062	0.1645
18	rs12955509	57353252	1.08	0.496867270490283	1.74	0.171280181914382	0.157014321256266	0.215122767138093	0.1489	0.0721	0.0041	0.0049	0.0061	0.0047	0.004	0.0106	0.1561	0.0046	0.0044	0.0068	0.0917	0.0086	0.0064	0.0037	0.0036	0.1457	0.0898	0.0043	0.0091	0.0052	0.0234	0.0067	0.0062	0.1645
18	rs11152171	57354609	1.08	0.496867270490283	1.76	0.141944438278083	0.160767047880406	0.19863675037244	0.1489	0.0722	0.0042	0.0049	0.0061	0.0047	0.004	0.0106	0.1561	0.0046	0.0044	0.0068	0.0918	0.0086	0.0064	0.0037	0.0036	0.1457	0.0898	0.0043	0.0091	0.0052	0.0234	0.0067	0.0061	0.1645
18	rs3114275	57358447	1.08	0.496867270490283	1.78	0.116496372702931	0.157082087542734	0.179668409768573	0.1487	0.0723	0.0042	0.0049	0.0062	0.0046	0.0039	0.0107	0.1561	0.0046	0.0044	0.0068	0.0917	0.0086	0.0065	0.0037	0.0036	0.1457	0.0899	0.0043	0.0091	0.0052	0.0234	0.0067	0.0061	0.1644
18	rs17836368	57358961	1.08	0.496867270490283	1.78	0.116496372702931	0.148613466420862	0.202822067705051	0.1486	0.0724	0.0042	0.005	0.0061	0.0046	0.0039	0.0106	0.1561	0.0046	0.0044	0.0068	0.0915	0.0086	0.0066	0.0038	0.0036	0.1457	0.0899	0.0043	0.0092	0.0054	0.0234	0.0066	0.006	0.1645
18	rs77273246	57359147	1.08	0.496867270490283	1.78	0.116496372702931	0.139788729378445	0.217482568807667	0.1487	0.0724	0.0043	0.005	0.0061	0.0046	0.0039	0.0106	0.1562	0.0046	0.0044	0.0068	0.0914	0.0086	0.0066	0.0037	0.0036	0.1457	0.0899	0.0043	0.0092	0.0054	0.0234	0.0066	0.006	0.1646
18	rs1791341	57359881	1.08	0.496867270490283	1.78	0.116496372702931	0.122254843464384	0.223527313617888	0.1486	0.0725	0.0044	0.005	0.0062	0.0045	0.0039	0.0106	0.1564	0.0045	0.0044	0.0067	0.0914	0.0086	0.0066	0.0038	0.0036	0.1455	0.0896	0.0043	0.0092	0.0055	0.0234	0.0066	0.006	0.1647
18	rs117005969	57362210	1.08	0.496867270490283	1.75	0.156107803097264	0.108175634781828	0.270980253387038	0.1484	0.0725	0.0045	0.005	0.0062	0.0045	0.0039	0.0106	0.157	0.0045	0.0044	0.0067	0.0913	0.0086	0.0066	0.0039	0.0036	0.1449	0.0895	0.0042	0.0092	0.0055	0.0234	0.0065	0.006	0.1648
18	rs73443612	57365156	1.08	0.496867270490283	1.76	0.141944438278083	0.0928679110205305	0.215229846873593	0.1476	0.0725	0.0047	0.0052	0.0064	0.0045	0.004	0.0107	0.157	0.0046	0.0046	0.0068	0.0911	0.0085	0.0067	0.004	0.0039	0.1439	0.089	0.0041	0.0094	0.0059	0.0234	0.0066	0.006	0.1653
18	rs117275132	57365342	1.07	0.542615033110665	1.75	0.156107803097264	0.0552417634247205	0.285974903063101	0.1471	0.0726	0.0047	0.0051	0.0063	0.0045	0.0042	0.0107	0.1573	0.0047	0.0048	0.0067	0.0908	0.0086	0.0068	0.0041	0.004	0.1432	0.0887	0.004	0.0093	0.006	0.0233	0.0066	0.0061	0.1659
18	rs1791322	57365344	1.07	0.542615033110665	1.75	0.156107803097264	0.0551540857895038	0.276878674942021	0.1471	0.0726	0.0047	0.0051	0.0063	0.0045	0.0042	0.0107	0.1573	0.0047	0.0048	0.0067	0.0908	0.0086	0.0068	0.0041	0.004	0.1432	0.0887	0.004	0.0093	0.0061	0.0233	0.0066	0.0061	0.1659
18	rs12606371	57365624	1.07	0.542615033110665	1.76	0.141944438278083	0.0576623783616714	0.375308838075504	0.1461	0.073	0.0049	0.0051	0.0064	0.0043	0.0045	0.0107	0.1579	0.0047	0.005	0.0069	0.0905	0.0087	0.007	0.0043	0.004	0.1419	0.0884	0.0041	0.0093	0.0064	0.0229	0.0068	0.006	0.1666
18	rs12456299	57368522	1.05	0.642211085129376	1.76	0.141944438278083	0.0638454440804429	0.532961065409892	0.1439	0.0751	0.0051	0.0052	0.0065	0.0042	0.0051	0.0109	0.158	0.0045	0.0053	0.0069	0.0907	0.0089	0.0072	0.0047	0.0041	0.1379	0.0884	0.0042	0.0094	0.007	0.022	0.0069	0.006	0.1679
18	rs7244658	57369893	1.05	0.642211085129376	1.76	0.141944438278083	0.0605618742410107	0.484517354557188	0.1438	0.0753	0.0051	0.0052	0.0065	0.0042	0.0051	0.0109	0.1579	0.0046	0.0054	0.007	0.0907	0.0089	0.0072	0.0047	0.0041	0.1377	0.0886	0.0042	0.0094	0.0071	0.022	0.0069	0.006	0.1679
18	rs737552	57370181	1.05	0.642211085129376	1.76	0.141944438278083	0.0646599120032682	0.483158441812433	0.1438	0.0754	0.0051	0.0052	0.0065	0.0042	0.0051	0.0109	0.1579	0.0046	0.0054	0.007	0.0907	0.0089	0.0072	0.0048	0.0041	0.1376	0.0887	0.0042	0.0094	0.0071	0.0219	0.0069	0.006	0.1677
18	rs79527989	57370706	1.05	0.642211085129376	1.76	0.141944438278083	0.0637489354879445	0.501860282343496	0.1438	0.0755	0.0051	0.0052	0.0065	0.0042	0.0051	0.0109	0.1579	0.0046	0.0054	0.007	0.0906	0.0089	0.0072	0.0048	0.0041	0.1374	0.0887	0.0042	0.0094	0.0071	0.0221	0.0069	0.006	0.1677
18	rs1652080	57372654	1.05	0.642211085129376	1.76	0.141944438278083	0.0625411454256271	0.572019245973687	0.1437	0.0755	0.0051	0.0052	0.0064	0.0042	0.0051	0.0109	0.158	0.0046	0.0053	0.007	0.0906	0.0089	0.0072	0.0048	0.0041	0.1373	0.0887	0.0042	0.0094	0.007	0.0221	0.0069	0.006	0.1679
18	rs2852360	57375585	1.05	0.642211085129376	1.76	0.141944438278083	0.0477188736407075	0.711725798261705	0.1426	0.0749	0.0055	0.0051	0.0065	0.0044	0.0053	0.011	0.1582	0.0047	0.0054	0.0071	0.0902	0.0088	0.0076	0.0046	0.0042	0.1371	0.089	0.0042	0.0092	0.0071	0.0224	0.0068	0.006	0.1679
18	rs1791367	57376841	1.04	0.69615671060944	1.76	0.141944438278083	0.135000989242944	0.689883917884706	0.1403	0.0734	0.0054	0.0057	0.0065	0.0045	0.0056	0.0115	0.1582	0.0048	0.0058	0.0068	0.0886	0.0089	0.0082	0.0051	0.0042	0.1359	0.0904	0.0046	0.0092	0.0076	0.0227	0.0066	0.0064	0.1688
18	rs1791311	57379486	1.02	0.812565575704939	1.76	0.141944438278083	0.983221438273454	0.551141102077706	0.1391	0.0709	0.0052	0.007	0.0066	0.005	0.0061	0.0115	0.1592	0.0051	0.0055	0.0061	0.0864	0.0084	0.0089	0.0058	0.0045	0.1352	0.0903	0.0053	0.0096	0.008	0.0228	0.0058	0.0064	0.1709
18	rs72971705	57379718	1.02	0.812565575704939	1.76	0.141944438278083	0.875021203148925	0.564379599491159	0.1391	0.0709	0.0052	0.0068	0.0066	0.005	0.0061	0.0115	0.1592	0.0051	0.0055	0.0061	0.0864	0.0084	0.0089	0.0058	0.0045	0.1352	0.0902	0.0053	0.0096	0.008	0.0228	0.0059	0.0065	0.1709
18	rs35345543	57382702	1.02	0.812565575704939	1.76	0.141944438278083	0.877295915544447	0.508868336742491	0.1392	0.0707	0.0052	0.0069	0.0066	0.005	0.0061	0.0114	0.1596	0.0051	0.0055	0.006	0.0862	0.0084	0.0089	0.0058	0.0045	0.1352	0.09	0.0054	0.0096	0.008	0.0229	0.0059	0.0065	0.1712
18	rs79655679	57382739	1.02	0.812565575704939	1.76	0.141944438278083	0.84880157548378	0.524066885930117	0.1392	0.0707	0.0052	0.0069	0.0066	0.0052	0.0061	0.0114	0.1596	0.0051	0.0055	0.006	0.0862	0.0084	0.0089	0.0058	0.0045	0.1352	0.09	0.0054	0.0096	0.008	0.0227	0.0059	0.0065	0.1712
18	rs1791316	57386303	1.02	0.812565575704939	1.76	0.141944438278083	0.753828885925292	0.461014564873669	0.1392	0.0705	0.0053	0.0069	0.0066	0.0052	0.0062	0.0115	0.1595	0.0051	0.0054	0.0059	0.0863	0.0084	0.0087	0.0058	0.0046	0.1349	0.0901	0.0054	0.0096	0.008	0.0227	0.0059	0.0066	0.1711
18	rs78479454	57386377	1.02	0.812565575704939	1.75	0.156107803097264	0.783937165647735	0.47597270842021	0.1392	0.0705	0.0053	0.0069	0.0066	0.0051	0.0062	0.0115	0.1595	0.0051	0.0054	0.0059	0.0863	0.0084	0.0087	0.0058	0.0046	0.1349	0.0901	0.0054	0.0096	0.008	0.0229	0.0059	0.0066	0.1712
18	rs57496978	57391843	1.01	0.875109975033704	1.76	0.141944438278083	0.635612818221151	0.448978836297276	0.1392	0.0701	0.0052	0.0067	0.0067	0.0052	0.0061	0.0117	0.1595	0.0052	0.0052	0.0058	0.0865	0.0082	0.0087	0.0058	0.0045	0.135	0.0901	0.0055	0.0096	0.0079	0.0227	0.0057	0.0066	0.1721
18	rs117379168	57392641	1.01	0.875109975033704	1.77	0.128753168183355	0.638225904317358	0.453114997055582	0.1392	0.0701	0.0052	0.0067	0.0067	0.0052	0.0061	0.0117	0.1595	0.0052	0.0052	0.0058	0.0865	0.0082	0.0087	0.0058	0.0045	0.135	0.0901	0.0055	0.0096	0.0079	0.0227	0.0057	0.0066	0.1721
18	rs76610588	57397444	1.01	0.875109975033704	1.75	0.156107803097264	0.639357400105477	0.438616383828987	0.1392	0.0701	0.0052	0.0067	0.0067	0.0052	0.0061	0.0117	0.1595	0.0052	0.0052	0.0058	0.0866	0.0082	0.0087	0.0058	0.0045	0.1349	0.0901	0.0055	0.0096	0.0079	0.0227	0.0057	0.0066	0.1722
18	rs870647	57402716	1.01	0.875109975033704	1.75	0.156107803097264	0.699735383133981	0.466390515467844	0.1391	0.0702	0.0052	0.0067	0.0067	0.0052	0.0061	0.0117	0.1594	0.0052	0.0052	0.0058	0.0865	0.0081	0.0087	0.0058	0.0045	0.1352	0.0902	0.0056	0.0096	0.0079	0.0227	0.0057	0.0066	0.1722
18	rs35014180	57409664	1.01	0.875109975033704	1.75	0.156107803097264	0.674014107403956	0.426477510138837	0.1391	0.0701	0.0052	0.0067	0.0067	0.0052	0.006	0.0117	0.1593	0.0053	0.0052	0.0058	0.0865	0.0081	0.0087	0.0058	0.0045	0.1352	0.0902	0.0056	0.0096	0.0078	0.0228	0.0057	0.0066	0.1724
18	rs57550631	57415079	1.01	0.875109975033704	1.75	0.156107803097264	0.679385559426832	0.420835442213674	0.1393	0.07	0.0051	0.0067	0.0067	0.0052	0.006	0.0117	0.1593	0.0053	0.0052	0.006	0.0863	0.0081	0.0087	0.0058	0.0044	0.1352	0.0903	0.0056	0.0096	0.0078	0.0228	0.0057	0.0066	0.1725
18	rs76314017	57417460	1.01	0.875109975033704	1.75	0.156107803097264	0.700693559526907	0.457528975407928	0.1392	0.07	0.0051	0.0067	0.0067	0.0052	0.006	0.0117	0.1593	0.0053	0.0052	0.0061	0.0863	0.0081	0.0088	0.0058	0.0044	0.1352	0.0903	0.0056	0.0096	0.0078	0.0228	0.0057	0.0065	0.1725
18	rs79045901	57420436	1.01	0.875109975033704	1.75	0.156107803097264	0.845117890566638	0.514796160428951	0.1391	0.0698	0.0052	0.0067	0.0068	0.0052	0.006	0.0117	0.159	0.0053	0.0052	0.006	0.0867	0.008	0.009	0.0058	0.0044	0.1347	0.0902	0.0055	0.0095	0.0078	0.0229	0.0057	0.0065	0.173
18	rs17781327	57424352	1	0.940597770197411	1.75	0.156107803097264	1.20326446739717	0.440869379095405	0.138	0.0693	0.0052	0.0069	0.0068	0.0051	0.0056	0.0117	0.1573	0.0055	0.0053	0.0058	0.0877	0.0077	0.0095	0.0057	0.0043	0.1347	0.0911	0.0054	0.0093	0.0078	0.0232	0.0057	0.0066	0.1744
18	rs117186837	57426277	1	0.940597770197411	1.76	0.141944438278083	1.2129810573519	0.485741216496807	0.138	0.0692	0.0052	0.0069	0.0068	0.0051	0.0056	0.0117	0.1573	0.0056	0.0053	0.0058	0.0878	0.0077	0.0095	0.0057	0.0043	0.1346	0.0911	0.0054	0.0093	0.0077	0.0232	0.0057	0.0067	0.1745
18	rs28454361	57427804	1	0.940597770197411	1.76	0.141944438278083	1.20539026714612	0.492145365419294	0.138	0.0691	0.0052	0.0069	0.0068	0.0051	0.0056	0.0117	0.1573	0.0056	0.0053	0.0058	0.0879	0.0076	0.0095	0.0057	0.0043	0.1345	0.0911	0.0054	0.0093	0.0077	0.0232	0.0057	0.0066	0.1746
18	rs1893668	57428284	1	0.940597770197411	1.76	0.141944438278083	1.20557518819503	0.494057137409692	0.138	0.069	0.0052	0.0069	0.0068	0.0051	0.0056	0.0117	0.1573	0.0056	0.0053	0.0058	0.088	0.0076	0.0095	0.0057	0.0044	0.1345	0.0911	0.0054	0.0093	0.0077	0.0232	0.0057	0.0066	0.1746
18	rs113906305	57432834	1	0.940597770197411	1.75	0.156107803097264	1.16945093500838	0.475566803503387	0.138	0.0688	0.0051	0.0069	0.0068	0.0051	0.0056	0.0116	0.1573	0.0056	0.0053	0.0059	0.0882	0.0076	0.0094	0.0057	0.0044	0.1345	0.091	0.0053	0.0094	0.0076	0.0232	0.0058	0.0066	0.175
18	rs117176233	57433708	1	0.940597770197411	1.75	0.156107803097264	1.1815364188064	0.464910504297414	0.1381	0.0687	0.0051	0.0069	0.0067	0.0051	0.0056	0.0115	0.1573	0.0056	0.0053	0.0058	0.0882	0.0076	0.0094	0.0057	0.0044	0.1345	0.091	0.0053	0.0094	0.0076	0.0232	0.0058	0.0066	0.175
18	rs79979504	57436164	1	0.940597770197411	1.74	0.171280181914382	1.16105652026102	0.48234356693159	0.138	0.0686	0.0051	0.0069	0.0066	0.0051	0.0056	0.0116	0.1573	0.0056	0.0053	0.0058	0.0883	0.0076	0.0094	0.0057	0.0044	0.1346	0.091	0.0053	0.0094	0.0076	0.0232	0.0058	0.0067	0.1752
18	rs8091580	57437338	1	0.940597770197411	1.74	0.171280181914382	1.14080792185084	0.455119953789333	0.138	0.0685	0.0051	0.0069	0.0066	0.0051	0.0056	0.0116	0.1573	0.0056	0.0053	0.0058	0.0884	0.0076	0.0094	0.0057	0.0044	0.1346	0.091	0.0053	0.0094	0.0076	0.0232	0.0058	0.0067	0.1753
18	rs1791354	57446645	1	0.940597770197411	1.74	0.171280181914382	1.04764111957184	0.454451375686498	0.1377	0.0683	0.0051	0.0069	0.0066	0.005	0.0055	0.0115	0.1572	0.0056	0.0053	0.0058	0.0888	0.0076	0.0093	0.0057	0.0044	0.1342	0.0914	0.0053	0.0093	0.0075	0.0232	0.0058	0.0066	0.1758
18	rs1791355	57447312	1	0.940597770197411	1.75	0.156107803097264	0.962345950533483	0.436366471005598	0.1375	0.0683	0.0051	0.0069	0.0066	0.0049	0.0055	0.0115	0.1573	0.0056	0.0053	0.0058	0.089	0.0076	0.0093	0.0057	0.0044	0.1344	0.0911	0.0053	0.0093	0.0074	0.023	0.006	0.0066	0.1763
18	rs1788841	57453034	1	0.940597770197411	1.75	0.156107803097264	0.841281327760091	0.438881282353612	0.1346	0.0695	0.0049	0.0067	0.0069	0.0048	0.0052	0.0112	0.1558	0.0058	0.0056	0.006	0.0905	0.0076	0.0095	0.0052	0.0044	0.1341	0.0905	0.0053	0.0094	0.0071	0.0235	0.0061	0.0067	0.1788
18	rs3114269	57453103	1	0.940597770197411	1.74	0.171280181914382	0.852251186280649	0.449911931592708	0.1347	0.0696	0.0049	0.0067	0.0069	0.0048	0.0052	0.011	0.1558	0.0058	0.0056	0.006	0.0905	0.0076	0.0095	0.0052	0.0044	0.1342	0.0905	0.0053	0.0094	0.0071	0.0235	0.0061	0.0067	0.1788
18	rs116900818	57454362	1	0.940597770197411	1.73	0.187497716434302	0.802701512294252	0.544550920829909	0.134	0.0697	0.0048	0.0066	0.007	0.0048	0.0052	0.011	0.1554	0.0058	0.0057	0.006	0.091	0.0076	0.0095	0.0051	0.0044	0.1345	0.0906	0.0053	0.0094	0.007	0.0236	0.006	0.0067	0.1791
18	rs4940905	57455357	0.99	1.00906370779823	1.71	0.223208546872115	0.493437913175777	0.352414604488849	0.1314	0.0704	0.0048	0.0061	0.007	0.0047	0.005	0.0112	0.1537	0.0059	0.0058	0.006	0.0924	0.0075	0.0095	0.005	0.0045	0.1349	0.0913	0.0053	0.0093	0.0067	0.0238	0.0061	0.0069	0.1804
18	rs146183212	57455755	0.99	1.00906370779823	1.71	0.223208546872115	0.446276940588105	0.436366471005598	0.131	0.071	0.0049	0.0061	0.0071	0.0046	0.0047	0.0112	0.1529	0.006	0.0057	0.006	0.0927	0.0075	0.0094	0.005	0.0046	0.1348	0.0915	0.0052	0.0092	0.0066	0.0239	0.0061	0.0069	0.1809
18	rs17066273	57455833	0.99	1.00906370779823	1.7	0.24276969786222	0.40139214599677	0.386267000916768	0.1309	0.0711	0.005	0.006	0.0071	0.0046	0.0046	0.0113	0.1528	0.0061	0.0057	0.006	0.0928	0.0075	0.0094	0.005	0.0046	0.1347	0.0915	0.0052	0.0092	0.0064	0.0239	0.0061	0.0069	0.181
18	rs35456671	57456271	0.98	1.080540436168	1.7	0.24276969786222	0.356815171810611	0.350421645068265	0.13	0.0714	0.005	0.0061	0.0072	0.0046	0.0045	0.0114	0.1525	0.0061	0.0058	0.0059	0.0931	0.0074	0.0094	0.005	0.0047	0.134	0.0916	0.0053	0.0092	0.0065	0.0241	0.0062	0.007	0.1817
18	rs3885699	57460077	0.97	1.15505862992724	1.7	0.24276969786222	0.222533759099435	0.297529568665732	0.1258	0.0731	0.0052	0.0056	0.0079	0.0041	0.0043	0.0114	0.1527	0.0065	0.006	0.0059	0.0938	0.0073	0.0089	0.0049	0.0047	0.1322	0.0924	0.0052	0.009	0.0066	0.0245	0.0063	0.0075	0.184
18	rs116990719	57469644	0.96	1.23264710971586	1.7	0.24276969786222	0.227614733445414	0.259188771051762	0.1232	0.0741	0.0053	0.0054	0.0082	0.0038	0.0041	0.0113	0.1527	0.0065	0.0061	0.0057	0.0941	0.0073	0.0087	0.005	0.0046	0.131	0.0932	0.0051	0.0093	0.0067	0.0245	0.0063	0.0078	0.1856
18	rs1791332	57472029	0.95	1.31333295668949	1.7	0.24276969786222	0.189100593635947	0.158753877071578	0.123	0.0742	0.0054	0.0054	0.0082	0.0038	0.0042	0.0113	0.1527	0.0065	0.0061	0.0057	0.0942	0.0073	0.0087	0.005	0.0046	0.1309	0.0933	0.0051	0.0093	0.0067	0.0245	0.0063	0.0077	0.1857
18	rs1791330	57472766	0.95	1.31333295668949	1.7	0.24276969786222	0.169489908440809	0.184629097908098	0.123	0.0742	0.0055	0.0054	0.0082	0.0039	0.0041	0.0113	0.1527	0.0065	0.006	0.0057	0.0943	0.0072	0.0086	0.005	0.0046	0.1309	0.0933	0.0051	0.0093	0.0066	0.0245	0.0064	0.0077	0.1858
18	rs61121450	57473254	0.95	1.31333295668949	1.7	0.24276969786222	0.165234394122383	0.305269117735672	0.1229	0.0742	0.0057	0.0054	0.0081	0.0039	0.0041	0.0113	0.1526	0.0065	0.0061	0.0057	0.0942	0.0072	0.0086	0.005	0.0046	0.1309	0.0932	0.0051	0.0093	0.0066	0.0244	0.0064	0.0078	0.1858
18	rs147576939	57473279	0.95	1.31333295668949	1.7	0.24276969786222	0.165025019929605	0.316082861885231	0.1229	0.0742	0.0057	0.0054	0.0081	0.0039	0.0041	0.0113	0.1526	0.0065	0.0061	0.0057	0.0944	0.0072	0.0086	0.005	0.0046	0.1309	0.0932	0.0051	0.0093	0.0067	0.0244	0.0064	0.0078	0.1857
18	rs77686101	57475808	0.95	1.31333295668949	1.7	0.24276969786222	0.194043773349982	0.304791118788898	0.1225	0.0743	0.0057	0.0054	0.0082	0.0039	0.0039	0.0114	0.1525	0.0066	0.0062	0.0058	0.0942	0.0073	0.0086	0.0049	0.0047	0.1308	0.0931	0.0052	0.0093	0.0067	0.0244	0.0064	0.0079	0.1857
18	rs72984949	57477700	0.95	1.31333295668949	1.69	0.263511633917478	0.195694876447403	0.303835793958286	0.1222	0.0742	0.0057	0.0054	0.0083	0.0039	0.0039	0.0114	0.1524	0.0068	0.0062	0.0058	0.0941	0.0074	0.0086	0.0049	0.0048	0.1307	0.0929	0.0052	0.0093	0.0068	0.0245	0.0065	0.008	0.1857
18	rs7235902	57481269	0.95	1.31333295668949	1.69	0.263511633917478	0.166318633646058	0.282582462987247	0.1215	0.0742	0.0057	0.0054	0.0084	0.0039	0.0039	0.0115	0.1523	0.007	0.0064	0.0058	0.094	0.0076	0.0085	0.0048	0.0048	0.1306	0.0926	0.0053	0.0093	0.007	0.0244	0.0066	0.0083	0.1857
18	rs58772392	57481966	0.95	1.31333295668949	1.68	0.285465824887251	0.147598884956736	0.235336239551216	0.1211	0.0742	0.0058	0.0054	0.0085	0.004	0.0038	0.0116	0.1521	0.0071	0.0065	0.006	0.0938	0.0077	0.0085	0.0048	0.005	0.1305	0.0923	0.0053	0.0093	0.0071	0.0244	0.0067	0.0085	0.1855
18	rs117951095	57486728	0.94	1.39714162152937	1.68	0.285465824887251	0.116677418713677	0.300975221670463	0.1201	0.0741	0.0061	0.0057	0.009	0.0042	0.0039	0.0119	0.1514	0.0074	0.0069	0.0069	0.0925	0.0083	0.0082	0.0048	0.0055	0.1304	0.0915	0.0054	0.0096	0.0072	0.025	0.007	0.0088	0.1838
18	rs72984971	57487222	0.94	1.39714162152937	1.66	0.333131717406117	0.108067474595933	0.280599557323607	0.1201	0.0741	0.0061	0.0057	0.009	0.0042	0.0039	0.0119	0.1514	0.0074	0.0069	0.0069	0.0925	0.0083	0.0082	0.0048	0.0055	0.1304	0.0915	0.0054	0.0096	0.0072	0.025	0.007	0.0089	0.1838
18	rs11660509	57488576	0.93	1.48409702783942	1.66	0.333131717406117	0.100042782996565	0.246891155610143	0.1202	0.0741	0.0061	0.0057	0.0092	0.0043	0.0039	0.0119	0.1513	0.0074	0.0069	0.007	0.0923	0.0083	0.0082	0.0048	0.0055	0.1303	0.0915	0.0054	0.0096	0.0072	0.0251	0.007	0.0089	0.1837
18	rs118043947	57489360	0.93	1.48409702783942	1.65	0.358901199458623	0.0935332749370343	0.267758661016164	0.1202	0.0741	0.0061	0.0056	0.0092	0.0043	0.0039	0.0119	0.1514	0.0074	0.0069	0.007	0.0923	0.0083	0.0082	0.0049	0.0055	0.1302	0.0914	0.0054	0.0096	0.0072	0.0251	0.007	0.0089	0.1838
18	rs72984980	57489961	0.93	1.48409702783942	1.65	0.358901199458623	0.0843043931090326	0.251156942551563	0.1203	0.0741	0.0061	0.0056	0.0092	0.0043	0.0039	0.0119	0.1515	0.0074	0.0069	0.0069	0.0924	0.0083	0.0081	0.0049	0.0055	0.1301	0.0913	0.0054	0.0096	0.0071	0.0251	0.007	0.009	0.1838
18	rs1943423	57490324	0.93	1.48409702783942	1.65	0.358901199458623	0.0716298155175686	0.263063003381915	0.1204	0.0741	0.0061	0.0055	0.0092	0.0043	0.0039	0.0119	0.1515	0.0074	0.0069	0.0069	0.0924	0.0083	0.0081	0.0049	0.0055	0.1301	0.0912	0.0054	0.0096	0.0072	0.0251	0.007	0.009	0.1839
18	rs72968123	57497999	0.93	1.48409702783942	1.65	0.358901199458623	0.0920343043969981	0.369231276629505	0.1201	0.074	0.0062	0.0055	0.0091	0.0043	0.004	0.0119	0.1511	0.0075	0.007	0.0071	0.093	0.0083	0.0079	0.0048	0.0056	0.1299	0.0916	0.0054	0.0095	0.0073	0.0253	0.0069	0.0094	0.1827
18	rs77536094	57500836	0.93	1.48409702783942	1.65	0.358901199458623	0.0971831699996141	0.367842447748089	0.1199	0.0739	0.0062	0.0055	0.0092	0.0044	0.004	0.0119	0.151	0.0075	0.0071	0.0072	0.0932	0.0082	0.0078	0.0048	0.0056	0.1297	0.0918	0.0054	0.0095	0.0074	0.0253	0.0069	0.0095	0.1825
18	rs8093763	57503378	0.93	1.48409702783942	1.65	0.358901199458623	0.095397244288798	0.334718823273538	0.1198	0.0739	0.0062	0.0055	0.0092	0.0044	0.0041	0.0119	0.1509	0.0075	0.0071	0.0072	0.0935	0.0082	0.0078	0.0048	0.0056	0.1296	0.0919	0.0054	0.0095	0.0074	0.0254	0.0069	0.0096	0.1822
18	rs72968138	57505073	0.93	1.48409702783942	1.65	0.358901199458623	0.113557718850629	0.429108613084435	0.1198	0.0739	0.0062	0.0055	0.0092	0.0044	0.0041	0.0119	0.1508	0.0075	0.0071	0.0072	0.0935	0.0083	0.0078	0.0048	0.0056	0.1295	0.0919	0.0054	0.0094	0.0075	0.0254	0.0069	0.0096	0.1821
18	rs62094860	57506723	0.93	1.48409702783942	1.65	0.358901199458623	0.11057212633694	0.50941902923141	0.1191	0.0739	0.0063	0.0054	0.0091	0.0046	0.0042	0.0121	0.1506	0.0075	0.0071	0.0075	0.0942	0.0081	0.0076	0.0048	0.0057	0.1289	0.0918	0.0053	0.0094	0.0076	0.0254	0.0069	0.0096	0.1827
18	rs62094861	57507636	0.93	1.48409702783942	1.65	0.358901199458623	0.0486310225556805	0.439808762865384	0.1178	0.0733	0.0064	0.0054	0.009	0.0049	0.0045	0.0125	0.1499	0.0075	0.0072	0.0077	0.096	0.0088	0.0072	0.0047	0.0058	0.1284	0.0919	0.0051	0.0093	0.0076	0.0254	0.007	0.0097	0.1824
18	rs7241961	57507924	0.93	1.48409702783942	1.65	0.358901199458623	0.0453125836933188	0.459673131778485	0.1173	0.073	0.0064	0.0055	0.009	0.005	0.0045	0.0127	0.1496	0.0075	0.0073	0.0078	0.0965	0.0091	0.0071	0.0047	0.0058	0.1283	0.0917	0.005	0.0094	0.0076	0.0253	0.007	0.0098	0.1823
18	rs10439022	57508500	0.93	1.48409702783942	1.65	0.358901199458623	0.0590269621970891	0.396281241577212	0.1153	0.0731	0.0062	0.0054	0.0089	0.0051	0.0046	0.0131	0.1496	0.0076	0.0074	0.0078	0.0969	0.0094	0.0067	0.0047	0.0057	0.1295	0.0922	0.0049	0.0098	0.0075	0.0257	0.0071	0.01	0.1814
18	rs34918151	57514434	0.94	1.39714162152937	1.65	0.358901199458623	0.560586769434856	0.327617393291331	0.1168	0.0739	0.0059	0.0047	0.0077	0.0049	0.0051	0.0139	0.1494	0.0063	0.0086	0.0072	0.0982	0.0096	0.0049	0.0048	0.0049	0.1322	0.0926	0.0042	0.0134	0.0064	0.0266	0.0059	0.0093	0.1778
18	rs78358851	57517751	0.94	1.39714162152937	1.64	0.38599849551783	0.474874979571393	0.209260572369943	0.1166	0.0739	0.006	0.0047	0.0077	0.005	0.0051	0.0141	0.1496	0.0062	0.0086	0.0071	0.0981	0.0096	0.0049	0.0048	0.0049	0.1323	0.0928	0.0042	0.0134	0.0065	0.0267	0.0059	0.0092	0.1776
18	rs12969455	57519685	0.94	1.39714162152937	1.64	0.38599849551783	0.384592054398064	0.10726204707087	0.1166	0.0739	0.006	0.0047	0.0077	0.005	0.0051	0.0142	0.1497	0.0062	0.0086	0.0071	0.0981	0.0096	0.0049	0.0048	0.0049	0.1324	0.0928	0.0042	0.0135	0.0065	0.0267	0.0058	0.0092	0.1776
18	rs72968152	57519744	0.94	1.39714162152937	1.64	0.38599849551783	0.384425886323535	0.107763259196691	0.1165	0.0739	0.006	0.0047	0.0077	0.005	0.0051	0.0142	0.1497	0.0062	0.0086	0.0071	0.0982	0.0096	0.0049	0.0049	0.0049	0.1324	0.0928	0.0042	0.0135	0.0065	0.0267	0.0058	0.0092	0.1775
18	rs11872239	57520218	0.94	1.39714162152937	1.64	0.38599849551783	0.343823612128163	0.0842965206494787	0.1166	0.0739	0.006	0.0047	0.0077	0.005	0.0051	0.0142	0.1497	0.0062	0.0086	0.0071	0.0982	0.0096	0.0049	0.0049	0.0049	0.1323	0.0927	0.0042	0.0135	0.0065	0.0268	0.0058	0.0092	0.1776
18	rs72968166	57522973	0.94	1.39714162152937	1.64	0.38599849551783	0.268945767648541	0.0703823905035144	0.1168	0.074	0.0059	0.0047	0.0076	0.0049	0.0051	0.0142	0.1496	0.0063	0.0084	0.0072	0.0983	0.0096	0.005	0.0049	0.0048	0.1321	0.0928	0.0044	0.0135	0.0065	0.0268	0.0058	0.0091	0.1775
18	rs79156233	57524354	0.94	1.39714162152937	1.65	0.358901199458623	0.247302682397837	0.0651776141794021	0.117	0.0741	0.0059	0.0047	0.0076	0.0049	0.0051	0.0141	0.1496	0.0062	0.0084	0.0072	0.0983	0.0095	0.0051	0.0049	0.0048	0.1321	0.0928	0.0044	0.0135	0.0065	0.0269	0.0058	0.0092	0.1774
18	rs193161625	57525004	0.94	1.39714162152937	1.65	0.358901199458623	0.237882410214772	0.0636827564770912	0.117	0.0742	0.0059	0.0047	0.0076	0.0049	0.0051	0.0141	0.1496	0.0061	0.0083	0.0072	0.0984	0.0095	0.0051	0.0049	0.0048	0.1321	0.0928	0.0044	0.0135	0.0065	0.0269	0.0058	0.0093	0.1774
18	rs12455311	57525160	0.94	1.39714162152937	1.65	0.358901199458623	0.235484090376874	0.0616679452004823	0.117	0.0742	0.0059	0.0047	0.0076	0.005	0.0051	0.0141	0.1496	0.0061	0.0083	0.0072	0.0984	0.0094	0.0051	0.0049	0.0049	0.132	0.0928	0.0044	0.0135	0.0065	0.0268	0.0058	0.0092	0.1774
18	rs72968171	57526298	0.94	1.39714162152937	1.66	0.333131717406117	0.228663808117242	0.060538414465843	0.117	0.0742	0.0058	0.0048	0.0076	0.005	0.0051	0.0141	0.1496	0.0061	0.0082	0.0072	0.0983	0.0094	0.0051	0.0049	0.0049	0.132	0.0929	0.0043	0.0134	0.0066	0.027	0.0058	0.0092	0.1774
18	rs1788870	57527224	0.95	1.31333295668949	1.67	0.308662716071979	0.229968386423422	0.052136168043876	0.1168	0.0742	0.0059	0.0048	0.0076	0.005	0.0051	0.0141	0.1496	0.0061	0.0082	0.0072	0.0983	0.0093	0.0051	0.0049	0.0049	0.1322	0.093	0.0043	0.0134	0.0066	0.0271	0.0058	0.0092	0.1774
18	rs12961182	57529025	0.95	1.31333295668949	1.67	0.308662716071979	0.260747581797957	0.0478707019911049	0.1169	0.0742	0.0059	0.005	0.0075	0.005	0.0051	0.0141	0.1494	0.0062	0.0081	0.0073	0.0983	0.0093	0.0051	0.0051	0.0049	0.132	0.093	0.0042	0.0134	0.0066	0.0272	0.0058	0.0092	0.1772
18	rs74521492	57532114	0.95	1.31333295668949	1.67	0.308662716071979	0.280513140849896	0.0477511778391918	0.1169	0.0742	0.0059	0.0051	0.0075	0.005	0.0052	0.0141	0.1493	0.0061	0.0081	0.0073	0.098	0.0092	0.0051	0.0051	0.0049	0.1321	0.0931	0.0041	0.0135	0.0066	0.0273	0.0058	0.0091	0.1772
18	rs77480807	57539913	0.95	1.31333295668949	1.67	0.308662716071979	0.293448390857783	0.0473933940621845	0.1173	0.0742	0.0059	0.0051	0.0074	0.005	0.0053	0.0142	0.1491	0.0061	0.0081	0.0072	0.0974	0.0091	0.005	0.0052	0.0049	0.1322	0.0934	0.0042	0.0135	0.0067	0.0274	0.0058	0.0089	0.1773
18	rs17771727	57541806	0.95	1.31333295668949	1.67	0.308662716071979	0.323434557138348	0.049375805486924	0.1177	0.0741	0.0059	0.0052	0.0073	0.0051	0.0053	0.0142	0.1489	0.0062	0.0082	0.0071	0.0969	0.009	0.005	0.0052	0.005	0.1322	0.0936	0.0043	0.0135	0.0067	0.0276	0.0057	0.0087	0.1774
18	rs8086297	57544960	0.94	1.39714162152937	1.67	0.308662716071979	0.409756153605054	0.0589589199772186	0.1184	0.0741	0.006	0.0052	0.0071	0.0051	0.0054	0.0144	0.1485	0.0062	0.0083	0.0069	0.0957	0.0088	0.005	0.0053	0.005	0.1322	0.0941	0.0044	0.0135	0.0068	0.0279	0.0057	0.0084	0.1777
18	rs7240687	57549160	0.94	1.39714162152937	1.67	0.308662716071979	0.446814103810604	0.0638180488440038	0.1187	0.0741	0.0059	0.0053	0.0072	0.0051	0.0054	0.0146	0.1484	0.0063	0.0083	0.0069	0.0958	0.0088	0.005	0.0053	0.005	0.1319	0.0939	0.0044	0.0136	0.0068	0.0278	0.0057	0.0082	0.1777
18	rs9966383	57550122	0.94	1.39714162152937	1.68	0.285465824887251	0.47844887027717	0.0649729111615026	0.1185	0.0739	0.0059	0.0053	0.0072	0.0051	0.0054	0.0145	0.1485	0.0062	0.0084	0.007	0.0956	0.0088	0.005	0.0053	0.0051	0.1318	0.0941	0.0044	0.0137	0.0069	0.0279	0.0059	0.0082	0.1776
18	rs72968193	57555987	0.94	1.39714162152937	1.68	0.285465824887251	0.49162243363222	0.0572679468469331	0.1186	0.074	0.0059	0.0052	0.0072	0.005	0.0054	0.0145	0.1485	0.0062	0.0084	0.0069	0.0956	0.0087	0.005	0.0052	0.0051	0.1317	0.0944	0.0044	0.0137	0.0069	0.0279	0.0058	0.0081	0.1777
18	rs1544252	57560606	0.94	1.39714162152937	1.68	0.285465824887251	0.551236406646582	0.05102417148622	0.119	0.0741	0.0058	0.0051	0.0072	0.0049	0.0053	0.0145	0.1485	0.0062	0.0085	0.0069	0.0955	0.0085	0.005	0.0052	0.005	0.1315	0.095	0.0045	0.0138	0.0069	0.0279	0.0058	0.0078	0.1778
18	rs17781459	57564265	0.94	1.39714162152937	1.68	0.285465824887251	0.630612215383807	0.0468589406005095	0.1194	0.0746	0.0057	0.005	0.0072	0.0047	0.0052	0.0141	0.1484	0.0062	0.0084	0.0069	0.0958	0.0084	0.0048	0.0053	0.0049	0.1312	0.0954	0.0046	0.0139	0.0069	0.0281	0.0058	0.0076	0.1777
18	rs4588085	57566947	0.94	1.39714162152937	1.68	0.285465824887251	0.642757360659561	0.0487713126614836	0.1196	0.0747	0.0057	0.005	0.0072	0.0048	0.0052	0.0142	0.1481	0.0062	0.0084	0.0068	0.0957	0.0084	0.0047	0.0053	0.0048	0.1312	0.0956	0.0046	0.014	0.0068	0.0284	0.0059	0.0075	0.1775
18	rs72970003	57567228	0.94	1.39714162152937	1.66	0.333131717406117	0.639711179705169	0.0491336170137202	0.1196	0.0747	0.0057	0.005	0.0072	0.0047	0.0052	0.0142	0.1482	0.0061	0.0084	0.0068	0.0956	0.0082	0.0048	0.0053	0.0047	0.1313	0.0957	0.0046	0.014	0.0068	0.0285	0.0059	0.0074	0.1777
18	rs61736947	57567451	0.94	1.39714162152937	1.65	0.358901199458623	0.6537208494287	0.0504109108230299	0.1196	0.0747	0.0057	0.005	0.0072	0.0047	0.0052	0.0142	0.1481	0.0061	0.0084	0.0068	0.0956	0.008	0.0048	0.0053	0.0047	0.1314	0.0957	0.0046	0.014	0.0067	0.0285	0.0059	0.0074	0.1777
18	rs78800940	57567699	0.94	1.39714162152937	1.65	0.358901199458623	0.649510607830751	0.0512087796089668	0.1196	0.0747	0.0057	0.005	0.0072	0.0047	0.0052	0.0142	0.1481	0.0061	0.0083	0.0068	0.0955	0.008	0.0048	0.0054	0.0047	0.1314	0.0958	0.0046	0.014	0.0067	0.0286	0.0059	0.0073	0.1777
18	rs72970015	57573684	0.95	1.31333295668949	1.64	0.38599849551783	0.547806718217183	0.0518881570009337	0.1196	0.075	0.0058	0.0048	0.0072	0.0047	0.0049	0.0142	0.1481	0.006	0.0082	0.0068	0.095	0.0081	0.005	0.0053	0.0047	0.1315	0.0956	0.0047	0.0141	0.0067	0.0289	0.0059	0.0071	0.178
18	rs78942247	57573738	0.95	1.31333295668949	1.63	0.414449909043039	0.546819259145206	0.0519501115884336	0.1198	0.075	0.0058	0.0048	0.0072	0.0047	0.0049	0.0142	0.1481	0.006	0.0082	0.0068	0.0949	0.0081	0.005	0.0053	0.0047	0.1315	0.0956	0.0047	0.0141	0.0067	0.0289	0.0059	0.0071	0.178
18	rs34092328	57574204	0.95	1.31333295668949	1.63	0.414449909043039	0.543599414997437	0.0516406600843847	0.1198	0.075	0.0058	0.0048	0.0072	0.0047	0.0049	0.0142	0.1481	0.006	0.0082	0.0068	0.0949	0.0082	0.005	0.0053	0.0047	0.1315	0.0956	0.0047	0.0141	0.0067	0.029	0.0059	0.0071	0.178
18	rs117810132	57578824	0.95	1.31333295668949	1.62	0.444280725791627	0.519127649793074	0.0536349935677788	0.1198	0.075	0.0058	0.0047	0.0072	0.0046	0.0049	0.0141	0.1481	0.006	0.0081	0.0068	0.0947	0.0082	0.0051	0.0053	0.0047	0.1314	0.0956	0.0047	0.0142	0.0067	0.0291	0.0059	0.0071	0.178
18	rs80226779	57590566	0.95	1.31333295668949	1.62	0.444280725791627	0.498022180834077	0.0602739318831524	0.1197	0.0751	0.0058	0.0048	0.0073	0.0046	0.0048	0.0141	0.1481	0.006	0.008	0.0069	0.0945	0.0083	0.0052	0.0053	0.0047	0.1313	0.0955	0.0048	0.0142	0.0068	0.0294	0.0059	0.0071	0.1781
18	rs12455765	57590855	0.95	1.31333295668949	1.62	0.444280725791627	0.497770459777445	0.0603400063791528	0.1197	0.0751	0.0058	0.0048	0.0073	0.0046	0.0048	0.0141	0.1481	0.006	0.008	0.0069	0.0944	0.0083	0.0052	0.0053	0.0047	0.1313	0.0955	0.0048	0.0142	0.0068	0.0294	0.0059	0.0071	0.1781
18	rs9319956	57594068	0.95	1.31333295668949	1.62	0.444280725791627	0.503512242846627	0.0746651251279482	0.1197	0.0751	0.0059	0.0048	0.0073	0.0046	0.0048	0.0142	0.148	0.006	0.008	0.0069	0.0944	0.0083	0.0052	0.0053	0.0047	0.1313	0.0955	0.0048	0.0142	0.0068	0.0295	0.0059	0.0071	0.1781
18	rs35071240	57594259	0.95	1.31333295668949	1.61	0.475515229965307	0.492561072025278	0.0738002367806995	0.1197	0.0754	0.0059	0.0048	0.0073	0.0046	0.0048	0.0142	0.148	0.006	0.008	0.0069	0.0944	0.0083	0.0052	0.0053	0.0047	0.1312	0.0955	0.0048	0.0142	0.0068	0.0295	0.0059	0.0071	0.178
18	rs4940480	57599648	0.95	1.31333295668949	1.61	0.475515229965307	0.506617062615366	0.0721541595125049	0.1201	0.0754	0.0058	0.0048	0.0073	0.0046	0.0047	0.0144	0.1479	0.0059	0.008	0.0068	0.0943	0.0083	0.005	0.0053	0.0047	0.131	0.0953	0.0048	0.0141	0.0068	0.0296	0.0058	0.0071	0.1782
18	rs11878145	57607365	0.95	1.31333295668949	1.6	0.508176723760061	0.481478318807604	0.0746651251279482	0.1204	0.0754	0.0058	0.0048	0.0073	0.0047	0.0048	0.0144	0.1481	0.0059	0.008	0.0067	0.0942	0.0083	0.0049	0.0052	0.0047	0.1312	0.0952	0.0048	0.014	0.0067	0.0296	0.0058	0.0071	0.1781
18	rs76654870	57610733	0.95	1.31333295668949	1.6	0.508176723760061	0.476845173065056	0.0727249699591535	0.1207	0.0754	0.0059	0.0046	0.0073	0.0046	0.0048	0.0144	0.1483	0.0059	0.008	0.0067	0.0943	0.0082	0.0049	0.0051	0.0046	0.1312	0.0953	0.0048	0.014	0.0065	0.0296	0.0058	0.0071	0.1782
18	rs17066410	57613350	0.95	1.31333295668949	1.6	0.508176723760061	0.462894150713353	0.0809835855775281	0.1209	0.0754	0.0059	0.0046	0.0073	0.0046	0.0049	0.0145	0.1484	0.0059	0.008	0.0065	0.0944	0.0081	0.0049	0.0052	0.0046	0.131	0.0954	0.0048	0.014	0.0064	0.0297	0.0058	0.0071	0.1781
18	rs116988224	57614874	0.95	1.31333295668949	1.6	0.508176723760061	0.479498853488495	0.0717983474156534	0.1207	0.0753	0.0059	0.0046	0.0072	0.0046	0.0049	0.0144	0.1485	0.0059	0.0081	0.0065	0.0943	0.0081	0.0049	0.0052	0.0046	0.1309	0.0953	0.0048	0.014	0.0064	0.0297	0.0057	0.0071	0.1783
18	rs35315657	57619709	0.95	1.31333295668949	1.59	0.542287549749139	0.546950871835214	0.0642246516088573	0.1209	0.0751	0.0059	0.0046	0.0071	0.0046	0.0048	0.0143	0.1491	0.006	0.0083	0.0065	0.0943	0.0081	0.0049	0.0052	0.0046	0.1307	0.0951	0.0048	0.0139	0.0064	0.0296	0.0057	0.0072	0.1785
18	rs72973643	57624724	0.96	1.23264710971586	1.59	0.542287549749139	0.565122529880587	0.0588280991512616	0.1209	0.0747	0.006	0.0047	0.0069	0.0047	0.0046	0.0142	0.1499	0.006	0.0083	0.0064	0.0939	0.008	0.0048	0.0051	0.0046	0.1307	0.0948	0.0049	0.0137	0.0064	0.0296	0.0054	0.0073	0.1793
18	rs948768	57625646	0.96	1.23264710971586	1.59	0.542287549749139	0.55282273776549	0.0588934940657599	0.121	0.0747	0.006	0.0047	0.0069	0.0047	0.0046	0.0142	0.1501	0.006	0.0083	0.0063	0.0938	0.008	0.0049	0.0051	0.0046	0.1307	0.0948	0.0049	0.0137	0.0064	0.0296	0.0054	0.0074	0.1794
18	rs17699313	57631975	0.99	1.00906370779823	1.57	0.614941920479678	0.359914380234486	0.0166424460716305	0.124	0.0774	0.0057	0.0042	0.0062	0.0042	0.0039	0.0124	0.1529	0.0058	0.0082	0.0052	0.0906	0.0078	0.0052	0.005	0.0037	0.1293	0.0961	0.0061	0.0125	0.0061	0.0292	0.0054	0.008	0.1812
18	rs7242745	57632301	0.99	1.00906370779823	1.57	0.614941920479678	0.305907020965537	0.00978121619572833	0.1244	0.0775	0.0056	0.0041	0.0062	0.0041	0.0037	0.0122	0.153	0.0058	0.0082	0.0051	0.0905	0.0078	0.0052	0.0051	0.0036	0.1293	0.0965	0.0061	0.0123	0.006	0.0292	0.0055	0.0079	0.1814
18	rs113986149	57636154	1	0.940597770197411	1.57	0.614941920479678	0.266929056394029	0.00540395451707592	0.1249	0.0783	0.0055	0.0039	0.0061	0.0037	0.0033	0.0119	0.1534	0.0056	0.0079	0.0049	0.0894	0.0076	0.0051	0.0049	0.0035	0.1297	0.097	0.0063	0.012	0.006	0.0285	0.0055	0.008	0.1835
18	rs10871774	57638330	0.99	1.00906370779823	1.56	0.653525583231	0.240855951770159	0.00180057461537007	0.1252	0.0787	0.0055	0.0036	0.006	0.0035	0.0031	0.0117	0.1543	0.0055	0.0078	0.0049	0.0886	0.0075	0.0051	0.0047	0.0034	0.1299	0.097	0.0064	0.0118	0.0059	0.0279	0.0055	0.008	0.1852
18	Affx-15135447	57639517	0.99	1.00906370779823	1.55	0.693638871087907	0.278216087998568	0.00125944196408077	0.1251	0.0788	0.0055	0.0039	0.006	0.0034	0.0032	0.0116	0.1547	0.0054	0.0077	0.0049	0.0875	0.0075	0.0052	0.005	0.0035	0.1299	0.0968	0.0064	0.0119	0.0061	0.0275	0.0058	0.008	0.1855
18	rs79834238	57641796	0.99	1.00906370779823	1.55	0.693638871087907	0.271570538835486	0.00186868145220474	0.1251	0.0785	0.0054	0.0039	0.006	0.0033	0.0032	0.0117	0.1552	0.0053	0.0077	0.0049	0.087	0.0075	0.0051	0.0049	0.0036	0.13	0.0967	0.0065	0.0119	0.0061	0.0273	0.0061	0.0081	0.1856
18	rs8096920	57643880	0.99	1.00906370779823	1.54	0.735299729443272	0.308224191020918	0.0036461613780984	0.1251	0.0784	0.0054	0.0039	0.006	0.0033	0.0033	0.0117	0.1554	0.0053	0.0078	0.0049	0.0869	0.0075	0.0051	0.0049	0.0036	0.13	0.0966	0.0065	0.0119	0.0061	0.0272	0.0062	0.0081	0.1855
18	rs79330685	57649480	0.99	1.00906370779823	1.54	0.735299729443272	0.314032565491647	0.00407286083725782	0.1248	0.078	0.0053	0.0039	0.0059	0.0032	0.0034	0.0117	0.1551	0.0052	0.0078	0.0048	0.0873	0.0075	0.0052	0.0047	0.0035	0.1301	0.0968	0.0065	0.0119	0.0062	0.0268	0.007	0.0082	0.1857
18	rs28648404	57650468	0.99	1.00906370779823	1.53	0.778525311864042	0.316782738804315	0.00569436795020911	0.1248	0.0779	0.0053	0.0039	0.0059	0.0032	0.0034	0.0117	0.1549	0.0052	0.0078	0.0048	0.0875	0.0075	0.0053	0.0046	0.0035	0.1302	0.0969	0.0065	0.0118	0.0063	0.0267	0.007	0.0082	0.1859
18	rs17066447	57652148	0.99	1.00906370779823	1.54	0.735299729443272	0.329493338060286	0.0179051556398911	0.1249	0.0778	0.0053	0.0039	0.0059	0.0032	0.0034	0.0118	0.155	0.0052	0.0078	0.0049	0.0874	0.0076	0.0053	0.0046	0.0035	0.1303	0.097	0.0065	0.0119	0.0063	0.0263	0.0071	0.0082	0.1856
18	rs12604621	57655100	0.99	1.00906370779823	1.5	0.917750694748585	0.370163204617388	0.03982596682484	0.1248	0.0776	0.0053	0.0039	0.0059	0.0032	0.0035	0.012	0.1551	0.0052	0.0079	0.005	0.0878	0.0076	0.0054	0.0045	0.0035	0.1301	0.0963	0.0066	0.012	0.0063	0.0266	0.0073	0.0082	0.1852
18	rs4487010	57658779	0.99	1.00906370779823	1.5	0.917750694748585	0.439145174343672	0.0459154073011903	0.1249	0.0776	0.0053	0.0039	0.006	0.0031	0.0036	0.012	0.1551	0.0053	0.0081	0.0048	0.0876	0.0076	0.0054	0.0044	0.0035	0.1302	0.0964	0.0066	0.0121	0.0063	0.0267	0.0073	0.0082	0.185
18	rs2156226	57659982	0.99	1.00906370779823	1.5	0.917750694748585	0.457442794734895	0.03982596682484	0.1247	0.0779	0.0051	0.0038	0.006	0.003	0.0036	0.0123	0.1539	0.0052	0.0079	0.0047	0.0893	0.0072	0.0052	0.0044	0.0033	0.1312	0.0951	0.0062	0.0121	0.0061	0.0269	0.0072	0.0082	0.1863
18	rs117821214	57660867	0.99	1.00906370779823	1.5	0.917750694748585	0.423248233030254	0.0238369309313263	0.1248	0.0781	0.0049	0.0038	0.006	0.0031	0.0036	0.0122	0.1546	0.0051	0.0079	0.0046	0.0894	0.0072	0.0051	0.0045	0.0033	0.1309	0.0952	0.0061	0.0121	0.006	0.0269	0.0071	0.0082	0.1861
18	rs8095200	57662115	0.99	1.00906370779823	1.5	0.917750694748585	0.430193044494734	0.030523966350704	0.1248	0.0781	0.0049	0.0039	0.006	0.0031	0.0036	0.0122	0.1546	0.0051	0.0079	0.0046	0.0894	0.0072	0.0051	0.0045	0.0033	0.1309	0.0952	0.0061	0.0121	0.0059	0.0269	0.0071	0.0082	0.1861
18	rs117488297	57662606	0.99	1.00906370779823	1.49	0.967391925764805	0.423771508530748	0.027106308487739	0.1249	0.0781	0.0049	0.0039	0.006	0.0031	0.0036	0.0122	0.1546	0.0051	0.0079	0.0046	0.0894	0.0072	0.0052	0.0045	0.0033	0.1308	0.0952	0.0061	0.0122	0.006	0.0269	0.0071	0.0082	0.1861
18	rs117132178	57674362	0.99	1.00906370779823	1.45	1.18248085352797	0.424353302720118	0.010959521571443	0.1251	0.0781	0.0049	0.0038	0.006	0.003	0.0035	0.0122	0.1547	0.0051	0.0079	0.0046	0.0893	0.0072	0.0052	0.0044	0.0032	0.1308	0.0951	0.0061	0.0123	0.0059	0.0269	0.0071	0.0082	0.1861
18	rs2000745	57677304	0.99	1.00906370779823	1.45	1.18248085352797	0.513556479685319	0.0179808445980351	0.1257	0.0782	0.0048	0.0036	0.006	0.0028	0.0035	0.0121	0.1549	0.0051	0.008	0.0046	0.089	0.0072	0.0052	0.0043	0.0032	0.1309	0.0951	0.0061	0.0126	0.0057	0.0268	0.0071	0.0084	0.186
18	rs59777123	57690077	1	0.940597770197411	1.44	1.24044493409381	0.454548326731863	0.0243606587246182	0.1259	0.0791	0.0046	0.0033	0.0067	0.0028	0.0032	0.0119	0.1555	0.0052	0.0081	0.0045	0.0883	0.0073	0.0051	0.0042	0.0032	0.131	0.0946	0.0066	0.0128	0.0053	0.0266	0.0068	0.0086	0.1855
18	rs768456	57712417	1	0.940597770197411	1.44	1.24044493409381	0.525308392867226	0.0394411426689033	0.1262	0.0792	0.0047	0.0033	0.0067	0.0028	0.0032	0.0119	0.1555	0.0052	0.0081	0.0045	0.0882	0.0073	0.0049	0.0042	0.0032	0.1312	0.0945	0.0066	0.013	0.0052	0.0265	0.0069	0.0086	0.1853
18	rs6567147	57713211	1	0.940597770197411	1.44	1.24044493409381	0.543927559476359	0.042113585892031	0.1262	0.0792	0.0048	0.0034	0.0067	0.0026	0.0032	0.0119	0.1558	0.0052	0.0081	0.0045	0.0881	0.0073	0.0051	0.0042	0.0032	0.1311	0.0943	0.0066	0.013	0.0052	0.0266	0.007	0.0086	0.1851
18	rs17781900	57713755	1	0.940597770197411	1.44	1.24044493409381	0.525631260286237	0.0239238420619822	0.1262	0.0792	0.0048	0.0033	0.0067	0.0025	0.003	0.0119	0.1561	0.0052	0.0081	0.0045	0.0881	0.0073	0.0051	0.0042	0.0032	0.1312	0.0943	0.0066	0.013	0.0052	0.0266	0.0069	0.0086	0.185
18	rs9945063	57715608	1.01	0.875109975033704	1.44	1.24044493409381	0.48681769096054	0.0141193108034926	0.1282	0.0789	0.0047	0.0033	0.0068	0.0026	0.0031	0.0114	0.1573	0.0052	0.0079	0.0046	0.0888	0.0073	0.0052	0.0048	0.0033	0.1306	0.0932	0.0064	0.0127	0.005	0.0267	0.0068	0.0087	0.1832
18	rs62095081	57716202	1.02	0.812565575704939	1.48	1.01867282088958	0.340172321655829	0.00772954231891256	0.1287	0.0787	0.0047	0.0033	0.0069	0.0026	0.0031	0.0113	0.1582	0.0053	0.0077	0.0048	0.089	0.0074	0.0051	0.0048	0.0034	0.1301	0.0932	0.0063	0.0125	0.005	0.0265	0.0067	0.0087	0.1826
18	rs9958194	57720398	1.02	0.812565575704939	1.49	0.967391925764805	0.282348659983995	0.0138850206157174	0.1292	0.0784	0.0048	0.0034	0.007	0.0027	0.0032	0.0114	0.1589	0.0053	0.0076	0.0049	0.0892	0.0074	0.005	0.0049	0.0034	0.1297	0.0929	0.0061	0.0123	0.005	0.0265	0.0066	0.0088	0.1822
18	rs72989246	57721198	1.02	0.812565575704939	1.49	0.967391925764805	0.274534065032756	0.014868401034638	0.129	0.0784	0.0048	0.0033	0.0071	0.0026	0.0032	0.0115	0.1588	0.0055	0.0076	0.0049	0.0894	0.0074	0.005	0.0049	0.0034	0.1296	0.093	0.0061	0.0123	0.005	0.0264	0.0067	0.0088	0.1821
18	rs4613164	57725188	1.02	0.812565575704939	1.5	0.917750694748585	0.295666774241181	0.0256936337481979	0.129	0.0784	0.0048	0.0034	0.0071	0.0027	0.0032	0.0116	0.1587	0.0059	0.0076	0.0049	0.0894	0.0074	0.0051	0.0048	0.0034	0.1295	0.0928	0.0062	0.0122	0.005	0.0264	0.0067	0.0088	0.1819
18	rs62097159	57727147	1.02	0.812565575704939	1.5	0.917750694748585	0.252820452919294	0.0144914406697681	0.129	0.0783	0.0048	0.0034	0.0071	0.0027	0.0032	0.0116	0.1588	0.0059	0.0076	0.0049	0.0897	0.0074	0.0051	0.0049	0.0034	0.1292	0.0927	0.0062	0.0122	0.005	0.0264	0.0067	0.0088	0.1818
18	rs3897645	57728947	1.04	0.69615671060944	1.51	0.869735485018148	0.204306619514591	0.0166789357694632	0.1312	0.0784	0.0051	0.0035	0.0072	0.0027	0.0031	0.0112	0.1586	0.0056	0.0077	0.0051	0.0923	0.0077	0.0049	0.0053	0.0039	0.1297	0.0878	0.0059	0.0112	0.0046	0.0266	0.006	0.0088	0.1828
18	rs4121765	57730096	1.04	0.69615671060944	1.51	0.869735485018148	0.225858329102914	0.0358961595989306	0.1319	0.0782	0.0051	0.0036	0.0073	0.0028	0.0031	0.0111	0.159	0.0056	0.0077	0.0051	0.0921	0.0077	0.0049	0.0053	0.0039	0.1295	0.0874	0.0059	0.0112	0.0046	0.0267	0.0059	0.0088	0.1827
18	rs36030660	57735945	1.04	0.69615671060944	1.51	0.869735485018148	0.215479102848206	0.0442269304815476	0.1324	0.078	0.005	0.0035	0.0073	0.0029	0.003	0.0111	0.1585	0.0056	0.0077	0.005	0.0917	0.0077	0.0048	0.0054	0.0039	0.1304	0.0871	0.0058	0.0111	0.0046	0.0267	0.0058	0.0089	0.1829
18	rs7240566	57744189	1.04	0.69615671060944	1.52	0.823332010267983	0.197315283452722	0.0440538632783374	0.132	0.0778	0.005	0.0036	0.0074	0.0028	0.003	0.011	0.1588	0.0056	0.0076	0.0051	0.0919	0.0078	0.0048	0.0054	0.0039	0.1307	0.0871	0.0058	0.0111	0.0046	0.0271	0.0056	0.0089	0.1829
18	rs77232216	57755040	1.04	0.69615671060944	1.52	0.823332010267983	0.186057496277526	0.0344898318453624	0.1323	0.0776	0.005	0.0036	0.0074	0.0027	0.0029	0.011	0.1586	0.0055	0.0076	0.005	0.0922	0.0078	0.0048	0.0054	0.0039	0.1309	0.0873	0.0058	0.0111	0.0045	0.027	0.0054	0.0088	0.1828
18	rs72982950	57755691	1.04	0.69615671060944	1.52	0.823332010267983	0.182931606206895	0.0355290906486029	0.1323	0.0775	0.005	0.0036	0.0074	0.0027	0.0029	0.011	0.1585	0.0054	0.0076	0.005	0.0923	0.0078	0.0047	0.0054	0.0039	0.131	0.0873	0.0058	0.0111	0.0045	0.027	0.0054	0.0088	0.1828
18	rs35981845	57758860	1.04	0.69615671060944	1.51	0.869735485018148	0.183487566917132	0.0425666138932517	0.1327	0.0771	0.005	0.0036	0.0074	0.0027	0.0029	0.011	0.1582	0.0053	0.0075	0.005	0.0927	0.0078	0.0047	0.0053	0.0039	0.1315	0.0876	0.0057	0.0111	0.0045	0.027	0.0052	0.0088	0.1827
18	rs75069525	57785040	1.05	0.642211085129376	1.53	0.778525311864042	0.161558297697988	0.0354767928393721	0.133	0.0767	0.0049	0.0036	0.0073	0.0028	0.0029	0.0111	0.1583	0.0052	0.0075	0.005	0.0929	0.0077	0.0045	0.0053	0.0039	0.1317	0.0876	0.0057	0.0109	0.0044	0.0272	0.0051	0.0087	0.1829
18	rs1942878	57785211	1.05	0.642211085129376	1.53	0.778525311864042	0.16142052529223	0.0356337917797721	0.133	0.0767	0.0049	0.0036	0.0073	0.0028	0.0029	0.0111	0.1583	0.0052	0.0075	0.005	0.0929	0.0077	0.0045	0.0053	0.0039	0.1317	0.0876	0.0057	0.0109	0.0044	0.0272	0.0051	0.0087	0.1829
18	rs117758180	57809744	1.05	0.642211085129376	1.56	0.653525583231	0.161972028607845	0.046150496103124	0.1334	0.0762	0.0048	0.0037	0.0074	0.0028	0.0029	0.0111	0.1585	0.005	0.0075	0.0049	0.0931	0.0077	0.0044	0.0053	0.004	0.1319	0.0875	0.0056	0.0107	0.0042	0.0275	0.0048	0.0087	0.1834
18	rs72982997	57821194	1.05	0.642211085129376	1.56	0.653525583231	0.164920391039801	0.0534466344305698	0.1335	0.0761	0.0048	0.0037	0.0074	0.0029	0.0029	0.0111	0.1585	0.0049	0.0075	0.0049	0.0931	0.0077	0.0044	0.0052	0.004	0.132	0.0875	0.0056	0.0106	0.0042	0.0276	0.0047	0.0087	0.1835
18	rs79713836	57822604	1.05	0.642211085129376	1.56	0.653525583231	0.161730610163041	0.0533839117824045	0.1334	0.076	0.0048	0.0037	0.0074	0.0029	0.0029	0.0111	0.1585	0.0049	0.0075	0.0049	0.0932	0.0077	0.0044	0.0052	0.004	0.132	0.0875	0.0056	0.0106	0.0042	0.0276	0.0047	0.0087	0.1835
18	rs633265	57831468	1.05	0.642211085129376	1.55	0.693638871087907	0.143292821441672	0.0849046189092807	0.1335	0.0759	0.0048	0.0038	0.0074	0.0029	0.0029	0.0111	0.1586	0.0049	0.0072	0.0049	0.0934	0.0078	0.0044	0.0052	0.004	0.1321	0.0875	0.0056	0.0106	0.0042	0.0277	0.0046	0.0087	0.1836
18	rs571312	57839769	1.05	0.642211085129376	1.55	0.693638871087907	0.170199381056164	0.126391940559463	0.1335	0.0758	0.0048	0.0038	0.0074	0.0029	0.0029	0.0111	0.1584	0.0049	0.0072	0.0048	0.0935	0.0078	0.0043	0.0052	0.004	0.1324	0.0873	0.0055	0.0106	0.0041	0.0278	0.0045	0.0087	0.1839
18	rs589850	57841891	1.05	0.642211085129376	1.56	0.653525583231	0.153614512669998	0.0951087221176865	0.1335	0.0757	0.0048	0.0038	0.0075	0.0029	0.0029	0.011	0.1585	0.0049	0.0072	0.0048	0.0935	0.0078	0.0043	0.0052	0.004	0.1326	0.0873	0.0055	0.0105	0.0041	0.0278	0.0045	0.0087	0.1839
18	rs1350341	57842533	1.05	0.642211085129376	1.56	0.653525583231	0.168605494235878	0.0887448420242595	0.1331	0.0758	0.0049	0.0038	0.0075	0.0027	0.0028	0.011	0.1583	0.0049	0.0072	0.0048	0.094	0.0078	0.0043	0.0051	0.004	0.1324	0.0876	0.0055	0.0105	0.0042	0.0279	0.0045	0.0087	0.1838
18	rs17782313	57851097	1.05	0.642211085129376	1.56	0.653525583231	0.196851533442783	0.127370324927929	0.1336	0.0756	0.0047	0.0039	0.0075	0.0028	0.0029	0.0108	0.1584	0.0049	0.0074	0.0049	0.0942	0.0078	0.0041	0.005	0.0041	0.1324	0.0876	0.0054	0.0105	0.0042	0.0279	0.0044	0.0089	0.1832
18	rs10871777	57851763	1.04	0.69615671060944	1.56	0.653525583231	0.379237735280917	0.238540435944697	0.1323	0.0755	0.0051	0.0044	0.0078	0.0035	0.0034	0.0108	0.1577	0.0049	0.0076	0.005	0.0943	0.0078	0.0043	0.006	0.0045	0.1312	0.0875	0.0055	0.0106	0.0045	0.0278	0.0045	0.0092	0.1815
18	rs11152214	57854144	1.04	0.69615671060944	1.58	0.577869115575703	0.352987046525783	0.21759003357919	0.1322	0.0755	0.0051	0.0044	0.0078	0.0035	0.0034	0.0108	0.1576	0.0049	0.0075	0.005	0.0942	0.0078	0.0043	0.006	0.0045	0.131	0.0883	0.0055	0.0105	0.0045	0.0278	0.0045	0.0092	0.1812
18	rs1942873	57855886	1.05	0.642211085129376	1.59	0.542287549749139	0.321259715516261	0.200307363625647	0.1324	0.0754	0.0051	0.0044	0.0078	0.0035	0.0033	0.0108	0.1576	0.0048	0.0074	0.0051	0.0941	0.0078	0.0044	0.0059	0.0045	0.1309	0.0888	0.0054	0.0104	0.0044	0.0277	0.0044	0.0092	0.1816
18	rs9319962	57864141	1.05	0.642211085129376	1.59	0.542287549749139	0.321613235613127	0.192517260682641	0.1325	0.0752	0.0051	0.0044	0.0078	0.0035	0.0033	0.0108	0.1578	0.0047	0.0075	0.005	0.0938	0.0078	0.0043	0.0059	0.0046	0.131	0.0892	0.0054	0.0103	0.0043	0.0275	0.0042	0.0093	0.182
18	rs35922794	57865141	1.05	0.642211085129376	1.6	0.508176723760061	0.320553286771475	0.178460648163086	0.1326	0.0752	0.0051	0.0044	0.0078	0.0035	0.0033	0.0108	0.1578	0.0047	0.0075	0.005	0.0937	0.0078	0.0043	0.0059	0.0046	0.131	0.0892	0.0054	0.0103	0.0043	0.0275	0.0042	0.0093	0.1821
18	rs78375677	57874703	1.05	0.642211085129376	1.6	0.508176723760061	0.332776123898602	0.217697515792572	0.1328	0.0752	0.005	0.0044	0.0078	0.0035	0.0033	0.011	0.1578	0.0047	0.0076	0.0049	0.0929	0.0078	0.0041	0.0058	0.0048	0.1306	0.0896	0.0053	0.0102	0.0042	0.0275	0.004	0.0095	0.1826
18	rs489693	57882787	1.05	0.642211085129376	1.61	0.475515229965307	0.36842677795827	0.247003115872989	0.1328	0.0751	0.005	0.0045	0.0078	0.0035	0.0033	0.011	0.1578	0.0047	0.0076	0.0049	0.0928	0.0079	0.0041	0.0058	0.0048	0.1306	0.0897	0.0053	0.0102	0.0042	0.0274	0.004	0.0095	0.1827
18	rs12970134	57884750	1.05	0.642211085129376	1.62	0.444280725791627	0.353040069384617	0.248460064998204	0.1327	0.0752	0.005	0.0044	0.0078	0.0035	0.0034	0.011	0.1579	0.0047	0.0076	0.0049	0.0928	0.0079	0.0041	0.0058	0.0048	0.1306	0.0897	0.0053	0.0102	0.0042	0.0274	0.004	0.0095	0.1827
18	rs62096059	57903416	1.05	0.642211085129376	1.65	0.358901199458623	0.302864472910473	0.258166256845723	0.1328	0.0752	0.0048	0.0044	0.0077	0.0036	0.0034	0.011	0.1579	0.0047	0.0077	0.0048	0.0927	0.0079	0.004	0.0058	0.0049	0.1305	0.0896	0.0053	0.0101	0.0043	0.0273	0.0039	0.0095	0.183
18	rs17175727	57910066	1.05	0.642211085129376	1.65	0.358901199458623	0.29765152422617	0.256918241675486	0.1328	0.0752	0.0048	0.0045	0.0077	0.0036	0.0034	0.011	0.1579	0.0047	0.0077	0.0048	0.0927	0.0079	0.004	0.0057	0.0049	0.1305	0.0896	0.0053	0.0101	0.0043	0.0273	0.0039	0.0095	0.183
18	rs56069042	57914644	1.06	0.591046266007479	1.65	0.358901199458623	0.288275002621843	0.278156006481766	0.1326	0.0753	0.0047	0.0046	0.0076	0.0037	0.0034	0.0111	0.1584	0.0048	0.0079	0.0049	0.0923	0.0079	0.0039	0.0055	0.0051	0.1301	0.0892	0.0054	0.0099	0.0043	0.0269	0.0038	0.0095	0.1842
18	rs117035396	57918173	1.06	0.591046266007479	1.65	0.358901199458623	0.255403339925957	0.262263898494917	0.1324	0.0755	0.0045	0.0047	0.0074	0.0039	0.0033	0.0111	0.1589	0.0048	0.0081	0.005	0.0919	0.0079	0.0038	0.0051	0.0053	0.1299	0.0891	0.0055	0.0096	0.0044	0.0263	0.0038	0.0095	0.1853
18	rs8086325	57925821	1.06	0.591046266007479	1.65	0.358901199458623	0.294026241850596	0.277459056015846	0.1324	0.0756	0.0044	0.0047	0.0074	0.0039	0.0033	0.011	0.1591	0.0049	0.0081	0.005	0.0919	0.0078	0.0037	0.0051	0.0053	0.1297	0.0891	0.0055	0.0095	0.0044	0.0262	0.0038	0.0095	0.1855
18	rs55820593	57929348	1.06	0.591046266007479	1.65	0.358901199458623	0.244634238670784	0.254767063541176	0.1324	0.0756	0.0044	0.0047	0.0074	0.0039	0.0033	0.011	0.159	0.0048	0.0081	0.005	0.0919	0.0078	0.0037	0.0051	0.0052	0.1297	0.0892	0.0055	0.0095	0.0044	0.0262	0.0038	0.0095	0.1856
18	rs17782541	57945602	1.06	0.591046266007479	1.65	0.358901199458623	0.218048307505222	0.236439561525388	0.1323	0.0757	0.0043	0.0047	0.0073	0.0039	0.0033	0.0111	0.159	0.0048	0.008	0.005	0.092	0.0077	0.0038	0.005	0.0052	0.1294	0.0895	0.0055	0.0096	0.0044	0.026	0.0038	0.0094	0.1862
18	rs34360845	57947424	1.06	0.591046266007479	1.65	0.358901199458623	0.215032262961063	0.234895375970561	0.1323	0.0757	0.0043	0.0047	0.0073	0.0039	0.0033	0.0111	0.1589	0.0048	0.008	0.005	0.092	0.0077	0.0038	0.005	0.0052	0.1294	0.0895	0.0055	0.0096	0.0044	0.026	0.0038	0.0094	0.1862
18	rs17773370	57951433	1.06	0.591046266007479	1.65	0.358901199458623	0.205491869529021	0.215336944165473	0.1322	0.0758	0.0043	0.0047	0.0072	0.0039	0.0034	0.0111	0.1589	0.0048	0.0079	0.0051	0.092	0.0076	0.0038	0.005	0.0053	0.1292	0.0897	0.0055	0.0096	0.0044	0.0258	0.0038	0.0094	0.1866
18	rs17700759	57959015	1.06	0.591046266007479	1.64	0.38599849551783	0.149632176217126	0.138866829495454	0.132	0.076	0.0042	0.0048	0.007	0.0038	0.0034	0.0113	0.1585	0.0047	0.0076	0.0052	0.0923	0.0071	0.0039	0.0049	0.0053	0.1278	0.0906	0.0056	0.0096	0.0044	0.0252	0.004	0.0094	0.188
18	rs17773430	57963117	1.06	0.591046266007479	1.63	0.414449909043039	0.117643402501517	0.107345519938824	0.1323	0.0758	0.0042	0.0047	0.007	0.0037	0.0034	0.0112	0.1584	0.0046	0.0074	0.0053	0.0926	0.007	0.004	0.0048	0.0053	0.1277	0.0909	0.0057	0.0096	0.0044	0.025	0.0041	0.0095	0.1884
18	rs9675886	57969322	1.06	0.591046266007479	1.62	0.444280725791627	0.129677642518308	0.110704851781014	0.1324	0.0757	0.0041	0.0047	0.0071	0.0037	0.0034	0.0112	0.1582	0.0046	0.0073	0.0053	0.0927	0.0069	0.0039	0.0047	0.0054	0.1275	0.0913	0.0057	0.0097	0.0044	0.0249	0.0041	0.0095	0.1886
18	rs1457490	57974920	1.06	0.591046266007479	1.62	0.444280725791627	0.134043117002527	0.0961462615445758	0.1324	0.0755	0.0041	0.0047	0.0071	0.0037	0.0034	0.0112	0.1581	0.0045	0.0072	0.0053	0.093	0.0069	0.004	0.0047	0.0054	0.1274	0.0914	0.0057	0.0096	0.0044	0.0249	0.0042	0.0095	0.1886
18	rs62097787	57981057	1.06	0.591046266007479	1.62	0.444280725791627	0.184156001865413	0.0909249139739374	0.1323	0.0753	0.0041	0.0045	0.0072	0.0037	0.0034	0.0113	0.1572	0.0045	0.0077	0.0054	0.0933	0.007	0.0041	0.0047	0.0053	0.1269	0.0915	0.0057	0.0098	0.0045	0.0251	0.0043	0.0097	0.1882
18	rs17773501	57988239	1.06	0.591046266007479	1.62	0.444280725791627	0.17582869338628	0.0928891291361596	0.1324	0.0753	0.0041	0.0045	0.0072	0.0037	0.0033	0.0112	0.1572	0.0045	0.0077	0.0054	0.0934	0.007	0.0042	0.0046	0.0053	0.1269	0.0914	0.0057	0.0098	0.0045	0.0251	0.0043	0.0097	0.1883
18	rs34456180	57991536	1.06	0.591046266007479	1.63	0.414449909043039	0.17431234108766	0.0929680434291591	0.1324	0.0753	0.0041	0.0045	0.0072	0.0036	0.0032	0.0112	0.1572	0.0045	0.0077	0.0054	0.0935	0.007	0.0042	0.0046	0.0053	0.1268	0.0914	0.0057	0.0098	0.0045	0.0251	0.0043	0.0097	0.1883
18	rs74869857	58013648	1.06	0.591046266007479	1.62	0.444280725791627	0.172731946709951	0.0837658791460273	0.1323	0.0754	0.004	0.0044	0.0071	0.0036	0.0032	0.0113	0.1572	0.0045	0.0077	0.0055	0.0936	0.0069	0.0042	0.0046	0.0054	0.1266	0.0914	0.0057	0.0098	0.0044	0.0252	0.0044	0.0096	0.1886
18	rs11872889	58017423	1.06	0.591046266007479	1.63	0.414449909043039	0.169560778049745	0.086585931532156	0.1323	0.0753	0.004	0.0044	0.0071	0.0036	0.0032	0.0113	0.1572	0.0045	0.0077	0.0055	0.0936	0.0069	0.0042	0.0046	0.0054	0.1266	0.0914	0.0057	0.0098	0.0044	0.0252	0.0044	0.0096	0.1886
18	rs12958350	58022624	1.05	0.642211085129376	1.62	0.444280725791627	0.243588719182953	0.0646323411909048	0.1323	0.0748	0.0037	0.0043	0.0069	0.0037	0.0033	0.0116	0.1577	0.0045	0.007	0.0056	0.0941	0.0067	0.0043	0.0048	0.0059	0.1261	0.091	0.0058	0.0099	0.0044	0.025	0.0047	0.0096	0.1891
18	rs117920360	58030683	1.06	0.591046266007479	1.62	0.444280725791627	0.245900860113995	0.0725106983371063	0.1332	0.0751	0.0036	0.004	0.0069	0.0036	0.0034	0.0118	0.1576	0.0044	0.0065	0.0054	0.0939	0.0065	0.0042	0.0046	0.006	0.1258	0.0901	0.0062	0.01	0.0045	0.0252	0.005	0.0096	0.1897
18	rs17066839	58034768	1.06	0.591046266007479	1.62	0.444280725791627	0.271847632017841	0.0526960692044139	0.1335	0.0752	0.0035	0.0039	0.0068	0.0036	0.0034	0.0119	0.1576	0.0043	0.0064	0.0054	0.0939	0.0064	0.0041	0.0045	0.006	0.1258	0.0897	0.0063	0.01	0.0045	0.0253	0.005	0.0097	0.1899
18	rs2229616	58039276	1.06	0.591046266007479	1.62	0.444280725791627	0.266060744795066	0.0469774772647228	0.1334	0.0753	0.0035	0.0039	0.0067	0.0036	0.0035	0.0118	0.1575	0.0043	0.0063	0.0054	0.0939	0.0064	0.0042	0.0045	0.006	0.1258	0.0898	0.0064	0.01	0.0045	0.0251	0.0052	0.0096	0.19
18	rs8087522	58040478	1.06	0.591046266007479	1.63	0.414449909043039	0.277842023109012	0.039221999549062	0.1333	0.0753	0.0035	0.0039	0.0068	0.0036	0.0035	0.0118	0.1575	0.0043	0.0063	0.0054	0.0939	0.0064	0.0042	0.0045	0.006	0.1258	0.0899	0.0064	0.01	0.0046	0.0251	0.0052	0.0096	0.19
18	rs11872992	58040587	1.06	0.591046266007479	1.63	0.414449909043039	0.275975760409226	0.0396058611667945	0.1333	0.0753	0.0035	0.0039	0.0068	0.0036	0.0035	0.0118	0.1575	0.0043	0.0063	0.0054	0.0939	0.0064	0.0042	0.0045	0.006	0.1257	0.0899	0.0064	0.01	0.0046	0.0251	0.0052	0.0096	0.19
18	rs1943217	58044181	1.06	0.591046266007479	1.63	0.414449909043039	0.285801637207773	0.036264948426198	0.1329	0.0756	0.0035	0.0038	0.0067	0.0036	0.0035	0.0119	0.1575	0.0043	0.0064	0.0054	0.0945	0.0064	0.0042	0.0044	0.006	0.1256	0.09	0.0064	0.0099	0.0046	0.0248	0.0054	0.0097	0.1899
18	rs76671217	58050672	1.06	0.591046266007479	1.63	0.414449909043039	0.288704242191195	0.027662709084856	0.1326	0.0756	0.0035	0.0038	0.0068	0.0036	0.0035	0.0119	0.1576	0.0043	0.0064	0.0055	0.0949	0.0065	0.0043	0.0044	0.006	0.1251	0.0896	0.0065	0.0099	0.0046	0.0245	0.0056	0.0097	0.1901
18	rs182332530	58050748	1.06	0.591046266007479	1.63	0.414449909043039	0.288656532050582	0.02738384419659	0.1326	0.0756	0.0035	0.0038	0.0068	0.0036	0.0035	0.0119	0.1576	0.0043	0.0064	0.0055	0.0949	0.0065	0.0043	0.0044	0.006	0.125	0.0896	0.0065	0.0099	0.0046	0.0245	0.0056	0.0097	0.1901
18	rs8097783	58051294	1.06	0.591046266007479	1.63	0.414449909043039	0.280419184901957	0.0251118729826541	0.1325	0.0756	0.0035	0.0038	0.0068	0.0036	0.0035	0.0119	0.1576	0.0043	0.0064	0.0055	0.095	0.0065	0.0044	0.0043	0.006	0.1251	0.0894	0.0065	0.0098	0.0046	0.0245	0.0056	0.0097	0.1902
18	rs71357694	58055906	1.06	0.591046266007479	1.63	0.414449909043039	0.318489151631711	0.0497400648701101	0.1326	0.0758	0.0036	0.0038	0.0069	0.0036	0.0036	0.0121	0.1577	0.0043	0.0064	0.0054	0.0945	0.0065	0.0043	0.0045	0.0061	0.1248	0.089	0.0066	0.0098	0.0046	0.0245	0.0056	0.0098	0.1903
18	rs10503038	58058931	1.06	0.591046266007479	1.63	0.414449909043039	0.350763792055362	0.049012718364381	0.1326	0.0759	0.0036	0.0037	0.007	0.0037	0.0037	0.0122	0.1578	0.0044	0.0065	0.0054	0.0942	0.0066	0.0042	0.0046	0.0061	0.1246	0.0885	0.0066	0.0098	0.0047	0.0245	0.0056	0.0099	0.1905
18	rs72973941	58064934	1.07	0.542615033110665	1.63	0.414449909043039	0.374030779745014	0.0576563028099077	0.1325	0.0761	0.0036	0.0037	0.0071	0.0037	0.0037	0.0123	0.1576	0.0044	0.0065	0.0054	0.0943	0.0067	0.0042	0.0046	0.0061	0.124	0.0886	0.0066	0.0098	0.0046	0.0243	0.0056	0.0101	0.1907
18	rs12457014	58065125	1.07	0.542615033110665	1.64	0.38599849551783	0.363188735049876	0.0796438299997234	0.1325	0.0761	0.0036	0.0036	0.0071	0.0037	0.0037	0.0123	0.1576	0.0044	0.0065	0.0054	0.0942	0.0067	0.0041	0.0046	0.0061	0.124	0.0885	0.0067	0.0098	0.0046	0.0244	0.0056	0.01	0.1907
18	rs11878133	58067037	1.07	0.542615033110665	1.64	0.38599849551783	0.346916804896073	0.0637503875308753	0.1323	0.0762	0.0037	0.0036	0.0071	0.0038	0.0038	0.0123	0.1577	0.0044	0.0064	0.0054	0.0942	0.0067	0.0041	0.0046	0.0061	0.1241	0.0883	0.0066	0.0098	0.0046	0.0246	0.0057	0.01	0.1908
18	rs73457612	58072850	1.07	0.542615033110665	1.64	0.38599849551783	0.342412864319248	0.0748096758917711	0.1323	0.0761	0.0037	0.0036	0.0071	0.0038	0.0038	0.0123	0.1577	0.0044	0.0064	0.0054	0.0941	0.0067	0.0041	0.0046	0.0061	0.124	0.0883	0.0066	0.0098	0.0046	0.0246	0.0057	0.01	0.1908
18	rs62097829	58081945	1.07	0.542615033110665	1.64	0.38599849551783	0.326940473187057	0.066342698528096	0.1321	0.076	0.0037	0.0036	0.0071	0.0038	0.0038	0.0124	0.1579	0.0044	0.0064	0.0053	0.094	0.0068	0.0042	0.0046	0.0061	0.1239	0.0882	0.0067	0.0098	0.0047	0.0246	0.0057	0.0101	0.1906
18	rs62097830	58084377	1.07	0.542615033110665	1.64	0.38599849551783	0.323383892133169	0.0686289413063837	0.1321	0.076	0.0037	0.0036	0.0071	0.0038	0.0039	0.0124	0.158	0.0045	0.0064	0.0053	0.0937	0.0068	0.0042	0.0046	0.0061	0.1239	0.0882	0.0067	0.0098	0.0047	0.0247	0.0057	0.0101	0.1906
18	rs8097129	58088188	1.07	0.542615033110665	1.64	0.38599849551783	0.298622256792763	0.0783868612179857	0.1318	0.0758	0.0038	0.0036	0.0072	0.0039	0.004	0.0125	0.1584	0.0045	0.0064	0.0053	0.0934	0.0068	0.0042	0.0046	0.0061	0.1238	0.0881	0.0067	0.0098	0.0048	0.0247	0.0058	0.0102	0.1906
18	rs72973951	58092205	1.08	0.496867270490283	1.64	0.38599849551783	0.277748549187644	0.160978777219812	0.1314	0.0762	0.0039	0.0037	0.0071	0.004	0.0041	0.0125	0.1585	0.0045	0.0064	0.0052	0.094	0.0069	0.0042	0.0047	0.0062	0.1234	0.0875	0.0066	0.0093	0.0048	0.0249	0.0058	0.0101	0.1905
18	rs11661166	58092941	1.08	0.496867270490283	1.64	0.38599849551783	0.280137418492894	0.124355335385714	0.1312	0.0763	0.004	0.0037	0.007	0.004	0.0042	0.0125	0.1585	0.0045	0.0063	0.0052	0.0942	0.007	0.0042	0.0047	0.0063	0.1232	0.0874	0.0066	0.0093	0.0048	0.0247	0.0059	0.0102	0.1905
18	rs34092067	58093220	1.09	0.453749840114468	1.64	0.38599849551783	0.206720703229646	0.0722966879026286	0.1308	0.077	0.0042	0.0038	0.0072	0.0042	0.0046	0.0125	0.1585	0.0046	0.0062	0.0053	0.0942	0.0069	0.0043	0.0046	0.0063	0.1233	0.0851	0.0068	0.0089	0.0046	0.0246	0.0063	0.01	0.1918
18	rs11662632	58093429	1.09	0.453749840114468	1.64	0.38599849551783	0.135528017106751	0.0689781582488729	0.1298	0.0775	0.0044	0.0039	0.0073	0.0044	0.0048	0.0127	0.1592	0.0047	0.0062	0.0053	0.0944	0.0069	0.0045	0.0046	0.0062	0.1235	0.0836	0.0068	0.0086	0.0044	0.0242	0.0064	0.0096	0.1926
18	rs9966038	58093739	1.1	0.413206464175836	1.64	0.38599849551783	0.161317241233828	0.0662739246303819	0.1284	0.0782	0.0044	0.0041	0.0076	0.0046	0.0051	0.0127	0.1601	0.0049	0.0064	0.0053	0.0946	0.0069	0.0047	0.0046	0.0062	0.1239	0.0816	0.0067	0.008	0.0042	0.0236	0.0067	0.0094	0.1939
18	rs17701204	58093812	1.1	0.413206464175836	1.63	0.414449909043039	0.156303814953888	0.0750991219077738	0.1281	0.0784	0.0044	0.0041	0.0076	0.0045	0.0052	0.0126	0.1602	0.0048	0.0064	0.0052	0.0947	0.0069	0.0047	0.0045	0.0062	0.1241	0.0813	0.0067	0.0079	0.0042	0.0235	0.0067	0.0094	0.1942
18	rs117981120	58093977	1.1	0.413206464175836	1.63	0.414449909043039	0.141470592101385	0.070100603587163	0.1275	0.0789	0.0044	0.0041	0.0074	0.0046	0.0053	0.0125	0.1606	0.0048	0.0064	0.0051	0.0948	0.0069	0.0047	0.0045	0.0061	0.1248	0.0805	0.0067	0.0076	0.0042	0.0234	0.0067	0.0091	0.1952
18	rs11874235	58096599	1.1	0.413206464175836	1.63	0.414449909043039	0.143100351929379	0.110704851781014	0.126	0.08	0.0044	0.0042	0.0067	0.0046	0.0055	0.0122	0.1616	0.0046	0.0063	0.0046	0.0954	0.0066	0.0046	0.0044	0.0059	0.1265	0.0792	0.0064	0.0068	0.0041	0.0229	0.0067	0.0083	0.1978
18	rs28549141	58103828	1.1	0.413206464175836	1.62	0.444280725791627	0.160664009425754	0.121717540686718	0.126	0.0802	0.0044	0.0042	0.0066	0.0046	0.0056	0.0121	0.1615	0.0046	0.0063	0.0046	0.0954	0.0064	0.0046	0.0044	0.0059	0.1268	0.079	0.0064	0.0067	0.0041	0.0228	0.0067	0.0082	0.1985
18	rs10460145	58104556	1.1	0.413206464175836	1.63	0.414449909043039	0.139978525013056	0.109524567426951	0.126	0.0802	0.0044	0.0041	0.0066	0.0046	0.0056	0.0121	0.1616	0.0045	0.0061	0.0047	0.0954	0.0064	0.0046	0.0043	0.0059	0.1269	0.0791	0.0064	0.0067	0.0041	0.0228	0.0067	0.0082	0.1986
18	rs55991849	58104707	1.1	0.413206464175836	1.63	0.414449909043039	0.14864626358211	0.118927376045535	0.126	0.0802	0.0043	0.0041	0.0066	0.0047	0.0056	0.0121	0.1616	0.0045	0.0061	0.0047	0.0954	0.0063	0.0046	0.0043	0.0059	0.1269	0.0791	0.0064	0.0067	0.0041	0.0228	0.0067	0.0082	0.1986
18	rs7231750	58106702	1.1	0.413206464175836	1.63	0.414449909043039	0.124012097433842	0.117455045604704	0.126	0.0801	0.0043	0.0041	0.0065	0.0047	0.0056	0.0121	0.1616	0.0045	0.006	0.0047	0.0955	0.0063	0.0047	0.0044	0.0058	0.1271	0.079	0.0064	0.0065	0.0042	0.0229	0.0067	0.0083	0.1986
18	rs4257308	58109190	1.1	0.413206464175836	1.63	0.414449909043039	0.117301909539417	0.100910383449072	0.1261	0.0801	0.0044	0.0041	0.0064	0.0047	0.0056	0.0121	0.1616	0.0045	0.0061	0.0048	0.0954	0.0063	0.0047	0.0044	0.0057	0.1272	0.079	0.0064	0.0064	0.0042	0.0229	0.0067	0.0082	0.1985
18	rs75568154	58109644	1.1	0.413206464175836	1.63	0.414449909043039	0.112418524039315	0.100421787636218	0.1261	0.0801	0.0044	0.0041	0.0064	0.0047	0.0056	0.0121	0.1617	0.0045	0.006	0.0048	0.0954	0.0063	0.0047	0.0044	0.0057	0.1273	0.079	0.0064	0.0064	0.0043	0.023	0.0067	0.0082	0.1984
18	rs9959550	58114187	1.1	0.413206464175836	1.63	0.414449909043039	0.106721123381773	0.102956120694023	0.1261	0.0801	0.0044	0.0041	0.0064	0.0047	0.0056	0.012	0.1619	0.0045	0.006	0.0048	0.0952	0.0063	0.0047	0.0045	0.0057	0.1274	0.079	0.0064	0.0064	0.0043	0.023	0.0067	0.008	0.1985
18	rs11661934	58128201	1.1	0.413206464175836	1.63	0.414449909043039	0.0878185620881892	0.108014202389962	0.1274	0.0799	0.0043	0.004	0.0065	0.0046	0.0056	0.0122	0.1621	0.0045	0.0059	0.0046	0.0943	0.0066	0.0047	0.0045	0.0055	0.1276	0.0787	0.0063	0.0062	0.0042	0.0231	0.0065	0.008	0.199
18	rs4940942	58132889	1.1	0.413206464175836	1.63	0.414449909043039	0.113028919805704	0.100910383449072	0.1273	0.0799	0.0043	0.0039	0.0065	0.0046	0.0052	0.0123	0.1625	0.0045	0.0059	0.0045	0.0945	0.0066	0.0042	0.0045	0.0055	0.1279	0.0786	0.0063	0.006	0.0041	0.0231	0.0065	0.0081	0.1996
18	rs1579502	58152634	1.1	0.413206464175836	1.62	0.444280725791627	0.108934632863884	0.105597853567557	0.1277	0.08	0.0042	0.0038	0.0064	0.0045	0.0051	0.0122	0.1624	0.0045	0.0057	0.0046	0.095	0.0065	0.0042	0.0045	0.0053	0.1287	0.078	0.0064	0.0058	0.004	0.0232	0.0063	0.0081	0.2
18	rs9961981	58162916	1.1	0.413206464175836	1.62	0.444280725791627	0.124837378204238	0.0886673725206129	0.1274	0.0804	0.0042	0.0037	0.0064	0.0045	0.005	0.0121	0.1626	0.0044	0.0057	0.0048	0.095	0.0065	0.0042	0.0044	0.005	0.1297	0.0772	0.0063	0.0053	0.0039	0.0236	0.0063	0.008	0.2003
18	rs505289	58164299	1.1	0.413206464175836	1.62	0.444280725791627	0.122138236124	0.0703823905035144	0.1275	0.0805	0.0042	0.0035	0.0063	0.0043	0.0048	0.0123	0.1628	0.0043	0.0057	0.0048	0.0952	0.0064	0.0041	0.0043	0.0049	0.1303	0.0769	0.0062	0.0052	0.0039	0.0237	0.0062	0.008	0.2007
18	rs62095851	58166332	1.1	0.413206464175836	1.61	0.475515229965307	0.111231354384498	0.0696788039230055	0.1276	0.0805	0.0042	0.0035	0.0063	0.0043	0.0048	0.0123	0.1628	0.0043	0.0057	0.0048	0.0953	0.0063	0.0041	0.0043	0.0049	0.1305	0.0767	0.0062	0.0051	0.0039	0.0237	0.0061	0.0079	0.2009
18	rs77325382	58166946	1.1	0.413206464175836	1.6	0.508176723760061	0.110188693528692	0.0694683009812327	0.1276	0.0805	0.0042	0.0035	0.0063	0.0043	0.0048	0.0123	0.1628	0.0043	0.0057	0.0048	0.0953	0.0063	0.0041	0.0043	0.0049	0.1305	0.0767	0.0062	0.0051	0.0039	0.0237	0.0061	0.0079	0.2009
18	rs477381	58168954	1.1	0.413206464175836	1.58	0.577869115575703	0.121091821887736	0.0774311560206169	0.1277	0.0806	0.0041	0.0034	0.0063	0.0043	0.0047	0.0124	0.1628	0.0043	0.0057	0.0048	0.0953	0.0063	0.0041	0.0043	0.0048	0.1306	0.0767	0.0062	0.0051	0.0039	0.0238	0.006	0.0079	0.201
18	rs476558	58169019	1.1	0.413206464175836	1.58	0.577869115575703	0.119993229764642	0.072939502508463	0.1277	0.0807	0.0041	0.0034	0.0062	0.0042	0.0047	0.0123	0.1629	0.0043	0.0057	0.0048	0.0953	0.0063	0.004	0.0043	0.0048	0.1307	0.0767	0.0062	0.0051	0.0039	0.0238	0.006	0.0079	0.201
18	rs113393443	58172148	1.1	0.413206464175836	1.58	0.577869115575703	0.0979440454870807	0.0564946124290138	0.1279	0.0809	0.0041	0.0033	0.0062	0.0042	0.0046	0.0123	0.1627	0.0043	0.0057	0.0048	0.0954	0.0063	0.004	0.0043	0.0046	0.1308	0.0766	0.0062	0.0051	0.0039	0.0239	0.0059	0.0079	0.201
18	rs585187	58177124	1.1	0.413206464175836	1.57	0.614941920479678	0.0936568193165007	0.0535093889511163	0.1279	0.081	0.0041	0.0033	0.0062	0.0042	0.0046	0.0123	0.1626	0.0043	0.0057	0.0048	0.0954	0.0063	0.004	0.0042	0.0045	0.131	0.0766	0.0062	0.0051	0.0039	0.0239	0.0059	0.0079	0.201
18	rs7230932	58179582	1.11	0.375177619549844	1.57	0.614941920479678	0.0770455803580835	0.0500445081939425	0.1274	0.0818	0.0041	0.0029	0.0065	0.004	0.0044	0.0125	0.1626	0.0042	0.0057	0.0045	0.0946	0.0065	0.0038	0.004	0.0043	0.1335	0.0765	0.0061	0.005	0.0037	0.0244	0.0053	0.0081	0.2006
18	rs79854143	58180521	1.11	0.375177619549844	1.56	0.653525583231	0.0697923740700397	0.0804614915184349	0.1271	0.0823	0.0039	0.0028	0.0066	0.0038	0.0041	0.0123	0.1618	0.0042	0.0058	0.0043	0.0959	0.0066	0.0034	0.0039	0.004	0.1349	0.0765	0.0062	0.0049	0.0035	0.0247	0.0048	0.0081	0.2004
18	rs112174621	58180800	1.11	0.375177619549844	1.56	0.653525583231	0.0717756528046792	0.0958265468292413	0.1271	0.0824	0.0038	0.0028	0.0066	0.0038	0.004	0.0123	0.1616	0.0043	0.0058	0.0043	0.0961	0.0067	0.0034	0.0038	0.0039	0.1351	0.0765	0.0062	0.0049	0.0035	0.0247	0.0047	0.0081	0.2004
18	rs497477	58181347	1.11	0.375177619549844	1.56	0.653525583231	0.0757216064856833	0.0965464935360461	0.127	0.0825	0.0038	0.0028	0.0066	0.0038	0.004	0.0123	0.1614	0.0043	0.0058	0.0043	0.0963	0.0067	0.0033	0.0038	0.0039	0.1354	0.0765	0.0062	0.0049	0.0035	0.0248	0.0046	0.0082	0.2004
18	rs12606467	58181523	1.11	0.375177619549844	1.56	0.653525583231	0.0772203154694318	0.100991905933729	0.1269	0.0825	0.0038	0.0028	0.0066	0.0038	0.0041	0.0123	0.1613	0.0043	0.0058	0.0043	0.0963	0.0067	0.0033	0.0039	0.0039	0.1355	0.0766	0.0062	0.0049	0.0035	0.0248	0.0046	0.0082	0.2004
18	rs72990064	58183192	1.11	0.375177619549844	1.56	0.653525583231	0.0796711473199129	0.106262326084331	0.1273	0.0826	0.0037	0.0027	0.0066	0.0036	0.004	0.0123	0.1612	0.0043	0.0059	0.0043	0.0964	0.0067	0.0033	0.0039	0.0038	0.1358	0.0764	0.0062	0.0048	0.0035	0.0248	0.0045	0.0082	0.2004
18	rs9955235	58185550	1.11	0.375177619549844	1.56	0.653525583231	0.082467444199072	0.105017761869895	0.1274	0.0826	0.0037	0.0027	0.0066	0.0036	0.004	0.0123	0.1612	0.0043	0.0059	0.0043	0.0964	0.0067	0.0033	0.0039	0.0038	0.1358	0.0763	0.0062	0.0048	0.0035	0.0248	0.0045	0.0082	0.2004
18	rs547001	58202186	1.11	0.375177619549844	1.55	0.693638871087907	0.0851161983943261	0.113591350677242	0.1276	0.0826	0.0036	0.0027	0.0066	0.0036	0.004	0.0122	0.1611	0.0043	0.0059	0.0042	0.0964	0.0066	0.0033	0.0039	0.0038	0.136	0.076	0.0063	0.0048	0.0035	0.0247	0.0045	0.0082	0.2005
18	rs4940946	58220289	1.11	0.375177619549844	1.55	0.693638871087907	0.0805888892153196	0.115388302334708	0.1279	0.0825	0.0036	0.0027	0.0067	0.0036	0.004	0.0121	0.1611	0.0043	0.006	0.0041	0.0971	0.0066	0.0034	0.0038	0.0037	0.1359	0.0758	0.0063	0.0047	0.0035	0.0247	0.0044	0.0083	0.2001
18	rs28417927	58226910	1.11	0.375177619549844	1.55	0.693638871087907	0.0752477381815949	0.132756080473804	0.1277	0.0825	0.0036	0.0028	0.0068	0.0036	0.004	0.0121	0.1609	0.0043	0.006	0.0041	0.0972	0.0066	0.0034	0.0038	0.0038	0.136	0.0759	0.0062	0.0047	0.0035	0.0247	0.0044	0.0084	0.1998
18	rs17657430	58228213	1.11	0.375177619549844	1.55	0.693638871087907	0.0748614567741514	0.137215233806753	0.1277	0.0825	0.0036	0.0028	0.0068	0.0037	0.004	0.0121	0.1609	0.0043	0.006	0.0041	0.0972	0.0066	0.0034	0.0038	0.0038	0.136	0.0759	0.0062	0.0047	0.0035	0.0247	0.0043	0.0084	0.1998
18	rs62097331	58228224	1.11	0.375177619549844	1.55	0.693638871087907	0.0748186159499828	0.13730679929143	0.1277	0.0825	0.0036	0.0028	0.0068	0.0037	0.004	0.0121	0.1609	0.0043	0.006	0.0041	0.0971	0.0066	0.0034	0.0038	0.0038	0.136	0.0759	0.0062	0.0047	0.0035	0.0247	0.0043	0.0084	0.1999
18	rs10503043	58228711	1.11	0.375177619549844	1.55	0.693638871087907	0.0745405371143949	0.13859106180516	0.1277	0.0825	0.0036	0.0028	0.0068	0.0037	0.004	0.0121	0.1609	0.0043	0.006	0.0041	0.0971	0.0066	0.0034	0.0038	0.0038	0.136	0.076	0.0062	0.0047	0.0035	0.0247	0.0043	0.0084	0.1999
18	rs656872	58231715	1.1	0.413206464175836	1.55	0.693638871087907	0.0634215244461662	0.16311716825127	0.1279	0.0822	0.0036	0.0031	0.0068	0.0036	0.0041	0.0121	0.1605	0.0043	0.006	0.004	0.0972	0.0066	0.0035	0.0041	0.004	0.136	0.0759	0.0062	0.0048	0.0034	0.0247	0.0043	0.0085	0.1995
18	rs60633362	58237173	1.12	0.339600448506511	1.55	0.693638871087907	0.16004659298723	0.319833359672414	0.1248	0.0833	0.0032	0.0027	0.007	0.0032	0.0037	0.0121	0.1658	0.0041	0.0053	0.0037	0.0928	0.0066	0.0035	0.0046	0.0037	0.1387	0.0736	0.0063	0.0057	0.0031	0.0219	0.0035	0.0079	0.206
18	rs71357700	58237220	1.12	0.339600448506511	1.55	0.693638871087907	0.160115125881945	0.319954560854514	0.1248	0.0833	0.0032	0.0027	0.007	0.0032	0.0037	0.0121	0.1658	0.0041	0.0053	0.0037	0.0928	0.0066	0.0035	0.0046	0.0037	0.1387	0.0736	0.0063	0.0057	0.0031	0.0219	0.0035	0.0079	0.206
18	rs76642412	58237260	1.12	0.339600448506511	1.55	0.693638871087907	0.1602179575349	0.314031705047368	0.1248	0.0833	0.0032	0.0027	0.007	0.0032	0.0037	0.0121	0.1658	0.0041	0.0053	0.0037	0.0928	0.0066	0.0035	0.0046	0.0037	0.1387	0.0736	0.0063	0.0057	0.0031	0.0219	0.0035	0.0079	0.206
18	rs112865001	58243938	1.11	0.375177619549844	1.56	0.653525583231	0.170874978458673	0.31971217204012	0.1247	0.0833	0.0032	0.0027	0.0069	0.0032	0.0037	0.0121	0.1659	0.0041	0.0053	0.0037	0.0927	0.0065	0.0035	0.0046	0.0037	0.1388	0.0735	0.0063	0.0058	0.003	0.0218	0.0035	0.0078	0.2063
18	rs117413605	58255175	1.11	0.375177619549844	1.57	0.614941920479678	0.17248129061389	0.297648185287458	0.1246	0.0832	0.0032	0.0028	0.0069	0.0032	0.0037	0.0121	0.166	0.0041	0.0052	0.0037	0.0925	0.0065	0.0035	0.0046	0.0037	0.1391	0.0735	0.0063	0.0058	0.0031	0.0217	0.0035	0.0078	0.2065
18	rs76456691	58255260	1.11	0.375177619549844	1.57	0.614941920479678	0.17248129061389	0.297529568665732	0.1246	0.0832	0.0032	0.0028	0.0069	0.0032	0.0037	0.0121	0.166	0.0041	0.0052	0.0037	0.0925	0.0065	0.0035	0.0046	0.0037	0.1391	0.0735	0.0063	0.0058	0.0031	0.0217	0.0035	0.0078	0.2065
18	rs28453996	58272186	1.11	0.375177619549844	1.58	0.577869115575703	0.167794214232504	0.274560897683556	0.1244	0.0832	0.0032	0.0028	0.0069	0.0032	0.0037	0.012	0.1663	0.0041	0.0052	0.0037	0.0925	0.0065	0.0035	0.0046	0.0037	0.1391	0.0734	0.0063	0.0059	0.003	0.0221	0.0035	0.0078	0.2065
18	rs10153446	58273493	1.11	0.375177619549844	1.58	0.577869115575703	0.175322396711194	0.290792103530093	0.1245	0.0832	0.0032	0.0028	0.0069	0.0032	0.0037	0.012	0.1664	0.004	0.0052	0.0037	0.0926	0.0065	0.0035	0.0045	0.0037	0.1391	0.0734	0.0063	0.0059	0.0029	0.0221	0.0033	0.0078	0.2065
18	rs11874366	58285237	1.11	0.375177619549844	1.61	0.475515229965307	0.175105671377497	0.292324603927345	0.1244	0.0832	0.0032	0.0028	0.0069	0.0032	0.0037	0.012	0.1665	0.004	0.0052	0.0037	0.0927	0.0065	0.0035	0.0046	0.0036	0.1392	0.0733	0.0063	0.006	0.0029	0.022	0.0033	0.0077	0.2066
18	rs10871782	58298270	1.11	0.375177619549844	1.63	0.414449909043039	0.186431654923517	0.316445241165028	0.1241	0.083	0.0032	0.0028	0.0068	0.0032	0.0037	0.012	0.1667	0.004	0.0051	0.0037	0.0929	0.0065	0.0035	0.0047	0.0036	0.1396	0.0731	0.0063	0.0063	0.0029	0.0218	0.0032	0.0076	0.2067
18	rs17659612	58308308	1.11	0.375177619549844	1.65	0.358901199458623	0.185459740318703	0.323353680398268	0.1241	0.083	0.0032	0.0028	0.0068	0.0032	0.0037	0.012	0.1667	0.004	0.0051	0.0037	0.093	0.0065	0.0035	0.0047	0.0036	0.1395	0.0731	0.0063	0.0063	0.0029	0.0218	0.0032	0.0076	0.2068
18	rs9964716	58317015	1.11	0.375177619549844	1.63	0.414449909043039	0.198438577314291	0.302166140036837	0.1242	0.083	0.0032	0.0028	0.0068	0.0031	0.0037	0.012	0.1668	0.0041	0.0051	0.0037	0.0931	0.0065	0.0035	0.0047	0.0036	0.1391	0.0729	0.0063	0.0063	0.0029	0.0218	0.0032	0.0076	0.207
18	rs118074889	58330873	1.11	0.375177619549844	1.63	0.414449909043039	0.215601058652141	0.295160234647221	0.1239	0.083	0.0033	0.0028	0.0068	0.0031	0.0038	0.012	0.1666	0.0041	0.0051	0.0037	0.0935	0.0065	0.0036	0.0048	0.0037	0.1389	0.0728	0.0063	0.0064	0.0029	0.0217	0.0032	0.0076	0.207
18	rs4940953	58342539	1.11	0.375177619549844	1.63	0.414449909043039	0.238785243283156	0.287147570753528	0.1237	0.083	0.0033	0.0028	0.0067	0.0031	0.0038	0.012	0.1665	0.0042	0.0051	0.0037	0.0938	0.0065	0.0037	0.0049	0.0038	0.1387	0.0727	0.0063	0.0065	0.0028	0.0216	0.0033	0.0075	0.2071
18	rs2877570	58348629	1.11	0.375177619549844	1.63	0.414449909043039	0.235697679800969	0.292324603927345	0.1237	0.0831	0.0033	0.0028	0.0067	0.0031	0.0038	0.012	0.1664	0.0042	0.0051	0.0037	0.0939	0.0065	0.0036	0.0048	0.0038	0.1386	0.0727	0.0064	0.0065	0.0028	0.0215	0.0032	0.0075	0.2071
18	rs72991219	58353475	1.11	0.375177619549844	1.63	0.414449909043039	0.22274073904154	0.290674320126259	0.1238	0.0833	0.0033	0.0028	0.0066	0.0031	0.0038	0.012	0.1664	0.0042	0.005	0.0037	0.094	0.0064	0.0036	0.0048	0.0038	0.1386	0.0727	0.0065	0.0066	0.0028	0.0214	0.0032	0.0075	0.2071
18	rs11873280	58359596	1.11	0.375177619549844	1.63	0.414449909043039	0.213856726995371	0.291499107875393	0.1242	0.0836	0.0033	0.0028	0.0062	0.0031	0.0039	0.0119	0.1664	0.0041	0.005	0.0037	0.094	0.0063	0.0036	0.0049	0.0038	0.1387	0.0726	0.0066	0.0067	0.0028	0.0214	0.0032	0.0073	0.2068
18	rs1455499	58365895	1.11	0.375177619549844	1.64	0.38599849551783	0.21171768878105	0.283517072647608	0.1241	0.0837	0.0033	0.0028	0.0062	0.0031	0.0039	0.012	0.1666	0.0042	0.005	0.0038	0.0942	0.0063	0.0036	0.0049	0.0038	0.1385	0.0726	0.0066	0.0067	0.0028	0.0213	0.0032	0.0073	0.2068
18	rs78817475	58380146	1.11	0.375177619549844	1.64	0.38599849551783	0.199176495510299	0.275487288011434	0.1242	0.0836	0.0033	0.0027	0.0061	0.0031	0.0038	0.012	0.1665	0.0042	0.005	0.0038	0.0942	0.0064	0.0036	0.0048	0.0038	0.1384	0.0726	0.0067	0.0067	0.0028	0.0214	0.0032	0.0074	0.2067
18	rs71359605	58385343	1.11	0.375177619549844	1.64	0.38599849551783	0.193354982889712	0.267758661016164	0.1243	0.0835	0.0033	0.0027	0.0061	0.0031	0.0038	0.0121	0.1665	0.0042	0.005	0.0038	0.0942	0.0065	0.0036	0.0048	0.0038	0.1385	0.0726	0.0067	0.0067	0.0028	0.0214	0.0033	0.0074	0.2066
18	rs117918640	58395987	1.11	0.375177619549844	1.64	0.38599849551783	0.175539277417442	0.247339093394564	0.1245	0.0834	0.0033	0.0026	0.0061	0.003	0.0038	0.0122	0.1665	0.0043	0.005	0.0038	0.0942	0.0066	0.0036	0.0048	0.0037	0.1385	0.0725	0.0067	0.0067	0.0029	0.0214	0.0033	0.0074	0.2064
18	rs17067405	58406118	1.11	0.375177619549844	1.65	0.358901199458623	0.169242000697189	0.23699184441006	0.1245	0.0834	0.0033	0.0026	0.0061	0.0029	0.0038	0.0122	0.1665	0.0043	0.005	0.0038	0.0941	0.0066	0.0036	0.0047	0.0037	0.1386	0.0725	0.0067	0.0067	0.003	0.0214	0.0033	0.0074	0.2064
18	rs77077873	58407234	1.11	0.375177619549844	1.65	0.358901199458623	0.176480889271538	0.238540435944697	0.1245	0.0833	0.0033	0.0026	0.0061	0.0028	0.0038	0.0122	0.1667	0.0043	0.0051	0.0038	0.0941	0.0067	0.0036	0.0047	0.0037	0.1386	0.0725	0.0067	0.0067	0.003	0.0214	0.0033	0.0074	0.2064
18	rs34386909	58417736	1.11	0.375177619549844	1.68	0.285465824887251	0.169560778049745	0.224503833117382	0.1245	0.0833	0.0033	0.0026	0.0061	0.0028	0.0038	0.0122	0.1668	0.0043	0.0051	0.0038	0.0941	0.0067	0.0036	0.0048	0.0037	0.1383	0.0725	0.0067	0.0067	0.0031	0.0214	0.0033	0.0074	0.2063
18	rs117724966	58421390	1.11	0.375177619549844	1.7	0.24276969786222	0.171088648589577	0.217805015442632	0.1245	0.0833	0.0033	0.0026	0.0061	0.0028	0.0038	0.0122	0.1668	0.0043	0.0051	0.0039	0.0941	0.0067	0.0036	0.0048	0.0036	0.1382	0.0726	0.0067	0.0067	0.0031	0.0214	0.0033	0.0074	0.2063
18	rs12455908	58431218	1.11	0.375177619549844	1.69	0.263511633917478	0.178738046089287	0.210003689127119	0.1246	0.0833	0.0032	0.0025	0.0061	0.0028	0.0038	0.0122	0.1669	0.0043	0.0051	0.0039	0.0941	0.0068	0.0036	0.0048	0.0036	0.1381	0.0726	0.0068	0.0067	0.0031	0.0214	0.0033	0.0074	0.2063
18	rs74765624	58436259	1.11	0.375177619549844	1.69	0.263511633917478	0.172731946709951	0.21223826975051	0.1245	0.0832	0.0033	0.0026	0.0061	0.0028	0.0038	0.0122	0.1669	0.0043	0.0051	0.0039	0.0941	0.0068	0.0036	0.0048	0.0037	0.1377	0.0729	0.0068	0.0067	0.0031	0.0213	0.0032	0.0074	0.2062
18	rs72990758	58443314	1.11	0.375177619549844	1.69	0.263511633917478	0.163910978893478	0.214373701007763	0.1246	0.0832	0.0033	0.0026	0.0061	0.0028	0.0038	0.0122	0.167	0.0043	0.0051	0.0039	0.094	0.0069	0.0037	0.0048	0.0037	0.1375	0.0729	0.0068	0.0067	0.0031	0.0213	0.0032	0.0074	0.2062
18	rs4371257	58455758	1.11	0.375177619549844	1.69	0.263511633917478	0.162662959196639	0.218665639742481	0.1246	0.0832	0.0033	0.0026	0.0061	0.0028	0.0038	0.0122	0.167	0.0043	0.0051	0.0039	0.094	0.0069	0.0037	0.0048	0.0037	0.1374	0.0729	0.0068	0.0068	0.0032	0.0212	0.0033	0.0074	0.2061
18	rs12961583	58487525	1.11	0.375177619549844	1.69	0.263511633917478	0.189516037892239	0.21245149490782	0.1248	0.0832	0.0033	0.0026	0.0061	0.0029	0.0039	0.0122	0.1673	0.0045	0.0051	0.0041	0.0936	0.0067	0.0037	0.005	0.0039	0.1368	0.073	0.0068	0.0069	0.0033	0.021	0.0032	0.0075	0.2056
18	rs4940979	58492247	1.11	0.375177619549844	1.69	0.263511633917478	0.205887814950364	0.221902871744182	0.1245	0.0832	0.0033	0.0026	0.0061	0.0029	0.0039	0.0122	0.1674	0.0045	0.0052	0.0041	0.0937	0.0067	0.0038	0.005	0.004	0.1368	0.0729	0.0068	0.0069	0.0033	0.021	0.0032	0.0076	0.2054
18	rs1993889	58493100	1.11	0.375177619549844	1.69	0.263511633917478	0.237152928692063	0.230172975102048	0.1245	0.0832	0.0033	0.0026	0.0061	0.0029	0.0039	0.0122	0.1673	0.0051	0.0052	0.0041	0.0936	0.0067	0.0038	0.005	0.004	0.1368	0.0728	0.0068	0.0069	0.0033	0.021	0.0032	0.0076	0.2052
18	rs11152264	58502371	1.11	0.375177619549844	1.7	0.24276969786222	0.243458202426361	0.226025617523983	0.1245	0.0835	0.0033	0.0026	0.0061	0.0029	0.0039	0.0122	0.1671	0.0051	0.0052	0.0041	0.094	0.0067	0.0037	0.005	0.004	0.1365	0.0729	0.0068	0.007	0.0033	0.021	0.0032	0.0076	0.205
18	rs12185313	58505317	1.11	0.375177619549844	1.69	0.263511633917478	0.243893407952992	0.219742984921617	0.1245	0.0835	0.0033	0.0026	0.0062	0.0029	0.0039	0.0122	0.167	0.0051	0.0052	0.0042	0.094	0.0067	0.0038	0.0051	0.004	0.1365	0.0729	0.0068	0.007	0.0033	0.021	0.0032	0.0076	0.2049
18	rs117550775	58507570	1.11	0.375177619549844	1.69	0.263511633917478	0.242328669605773	0.232804915938675	0.1245	0.0834	0.0033	0.0026	0.0062	0.0029	0.0039	0.0122	0.167	0.0051	0.0052	0.0042	0.0941	0.0068	0.0037	0.0051	0.004	0.1364	0.0729	0.0069	0.0069	0.0033	0.021	0.0032	0.0076	0.2046
18	rs55980020	58523947	1.11	0.375177619549844	1.67	0.308662716071979	0.26537631869202	0.214266761911741	0.1245	0.0834	0.0033	0.0026	0.0063	0.0029	0.004	0.0121	0.1668	0.0052	0.0052	0.0043	0.0944	0.0069	0.0038	0.0052	0.004	0.1361	0.073	0.007	0.0069	0.0034	0.021	0.0032	0.0077	0.2038
18	rs74353431	58525538	1.11	0.375177619549844	1.67	0.308662716071979	0.262557500560765	0.213946050265809	0.1248	0.0834	0.0033	0.0026	0.0063	0.0029	0.004	0.0121	0.1669	0.0052	0.0052	0.0043	0.0943	0.0069	0.0038	0.0052	0.004	0.1361	0.0729	0.007	0.0069	0.0034	0.021	0.0032	0.0078	0.2034
18	rs9646627	58529953	1.11	0.375177619549844	1.67	0.308662716071979	0.287417547590157	0.210322435071209	0.125	0.0834	0.0033	0.0026	0.0062	0.0028	0.004	0.0121	0.1669	0.0053	0.0052	0.0043	0.0944	0.0069	0.0039	0.0053	0.0041	0.136	0.073	0.007	0.0069	0.0035	0.0211	0.0031	0.0078	0.203
18	rs12959775	58533764	1.11	0.375177619549844	1.67	0.308662716071979	0.317635343288885	0.210322435071209	0.1252	0.0829	0.0033	0.0028	0.0062	0.0028	0.0043	0.0122	0.1667	0.0053	0.0052	0.0045	0.0935	0.0067	0.0039	0.0055	0.0043	0.1363	0.0727	0.007	0.007	0.0036	0.0214	0.0033	0.008	0.2026
18	rs12959958	58533855	1.11	0.375177619549844	1.67	0.308662716071979	0.317685533988418	0.199784792251232	0.1252	0.0827	0.0034	0.0028	0.0062	0.0028	0.0044	0.0122	0.1665	0.0053	0.0052	0.0046	0.0936	0.0067	0.0039	0.0055	0.0043	0.1363	0.0725	0.007	0.007	0.0037	0.0213	0.0033	0.008	0.2027
18	rs34790598	58538592	1.11	0.375177619549844	1.67	0.308662716071979	0.311543358514328	0.18188991549038	0.1252	0.0818	0.0036	0.0028	0.0062	0.003	0.0045	0.0122	0.1668	0.0054	0.005	0.0047	0.0936	0.0067	0.0041	0.0057	0.0044	0.137	0.0727	0.0069	0.0066	0.0039	0.0209	0.0033	0.0082	0.2018
18	rs12454816	58542737	1.11	0.375177619549844	1.67	0.308662716071979	0.325617082298887	0.182396111102832	0.125	0.0815	0.0037	0.0028	0.0062	0.0031	0.0046	0.0122	0.1672	0.0054	0.005	0.0047	0.0935	0.0066	0.0042	0.0058	0.0044	0.1369	0.0726	0.007	0.0066	0.0039	0.0207	0.0033	0.0082	0.2019
18	rs62099466	58548767	1.11	0.375177619549844	1.67	0.308662716071979	0.34649654934629	0.172961250104907	0.1247	0.0811	0.0038	0.0028	0.0062	0.0031	0.0046	0.0122	0.1673	0.0053	0.005	0.0047	0.0934	0.0067	0.0043	0.006	0.0044	0.1365	0.0731	0.007	0.0067	0.004	0.0204	0.0034	0.0083	0.202
18	rs72996548	58551314	1.11	0.375177619549844	1.67	0.308662716071979	0.315781216552966	0.154146153780575	0.1247	0.081	0.0038	0.0028	0.0062	0.0031	0.0046	0.0122	0.1671	0.0054	0.005	0.0047	0.0933	0.0067	0.0043	0.006	0.0044	0.1364	0.0732	0.007	0.0067	0.004	0.0203	0.0036	0.0084	0.2018
18	rs76124029	58556668	1.11	0.375177619549844	1.67	0.308662716071979	0.31818767007265	0.153955216378419	0.1246	0.081	0.0038	0.0028	0.0062	0.0031	0.0046	0.0122	0.1671	0.0054	0.005	0.0047	0.0933	0.0067	0.0043	0.0061	0.0043	0.1362	0.0733	0.007	0.0068	0.004	0.0203	0.0036	0.0084	0.2018
18	rs74713670	58561280	1.11	0.375177619549844	1.67	0.308662716071979	0.322118617804546	0.152240590799791	0.1246	0.0809	0.0038	0.0028	0.0062	0.0031	0.0046	0.0122	0.1671	0.0054	0.005	0.0047	0.0933	0.0067	0.0044	0.0061	0.0043	0.1362	0.0734	0.007	0.0068	0.004	0.0202	0.0036	0.0084	0.2018
18	rs17067584	58573563	1.11	0.375177619549844	1.68	0.285465824887251	0.335300966875755	0.151196152137267	0.1245	0.0808	0.0039	0.0029	0.0062	0.0031	0.0046	0.0122	0.1671	0.0053	0.005	0.0048	0.0933	0.0068	0.0044	0.0062	0.0043	0.1361	0.0735	0.007	0.0068	0.0041	0.0202	0.0036	0.0085	0.2018
18	rs118093431	58576612	1.11	0.375177619549844	1.69	0.263511633917478	0.327297250049592	0.143957862252959	0.1245	0.0808	0.0039	0.0029	0.0062	0.0031	0.0046	0.0122	0.1671	0.0053	0.0051	0.0048	0.0931	0.0068	0.0044	0.0062	0.0043	0.136	0.0735	0.007	0.0068	0.0041	0.0202	0.0037	0.0085	0.2018
18	rs79227445	58585599	1.11	0.375177619549844	1.73	0.187497716434302	0.360557314004476	0.146200197156492	0.1244	0.0808	0.0039	0.0029	0.0061	0.0031	0.0045	0.0122	0.1671	0.0053	0.0051	0.0048	0.093	0.0068	0.0045	0.0063	0.0043	0.1359	0.0737	0.007	0.0069	0.0039	0.0201	0.0038	0.0086	0.2019
18	rs62099503	58585813	1.11	0.375177619549844	1.7	0.24276969786222	0.36216722369248	0.145825604307514	0.1244	0.0808	0.0039	0.0029	0.0061	0.0031	0.0045	0.0122	0.1671	0.0053	0.0051	0.0048	0.093	0.0068	0.0045	0.0063	0.0043	0.1359	0.0736	0.007	0.0069	0.0039	0.0202	0.0038	0.0086	0.2019
18	rs77439235	58596965	1.11	0.375177619549844	1.7	0.24276969786222	0.322371464823778	0.132756080473804	0.1238	0.0806	0.004	0.0029	0.006	0.0031	0.0045	0.0121	0.1671	0.0052	0.0051	0.0048	0.0931	0.0067	0.0046	0.0062	0.0043	0.1357	0.0741	0.007	0.0069	0.004	0.0202	0.0038	0.0086	0.2023
18	rs11664023	58609901	1.11	0.375177619549844	1.7	0.24276969786222	0.3092625085422	0.130861674616815	0.1236	0.0805	0.004	0.0029	0.0059	0.0031	0.0045	0.0121	0.1671	0.0051	0.0051	0.0048	0.093	0.0067	0.0047	0.0062	0.0043	0.1357	0.0742	0.007	0.0069	0.0041	0.0203	0.0038	0.0086	0.2025
18	rs11662758	58615813	1.11	0.375177619549844	1.7	0.24276969786222	0.299254133387166	0.133752393892403	0.1235	0.0805	0.0041	0.0029	0.0059	0.0032	0.0045	0.012	0.1671	0.0051	0.0051	0.0048	0.093	0.0067	0.0047	0.0062	0.0043	0.1357	0.0743	0.007	0.007	0.0041	0.0203	0.0038	0.0085	0.2026
18	rs12457127	58628364	1.11	0.375177619549844	1.7	0.24276969786222	0.285185077584504	0.128172907879279	0.1234	0.0804	0.0041	0.0029	0.0059	0.0031	0.0046	0.012	0.1672	0.005	0.0051	0.0049	0.093	0.0067	0.0047	0.0062	0.0043	0.1356	0.0744	0.0071	0.007	0.0041	0.0203	0.0038	0.0084	0.2027
18	rs55807359	58636593	1.11	0.375177619549844	1.7	0.24276969786222	0.269405256998828	0.123914232541766	0.1233	0.0804	0.0042	0.003	0.0058	0.0031	0.0045	0.012	0.1674	0.005	0.005	0.0049	0.093	0.0067	0.0048	0.0062	0.0042	0.1356	0.0747	0.007	0.0068	0.0042	0.0202	0.0038	0.0083	0.2029
18	rs36029093	58636708	1.11	0.375177619549844	1.7	0.24276969786222	0.269865170610601	0.126125596555621	0.1233	0.0804	0.0042	0.003	0.0058	0.0031	0.0045	0.012	0.1674	0.005	0.005	0.0049	0.093	0.0067	0.0048	0.0062	0.0042	0.1356	0.0747	0.007	0.0068	0.0042	0.0202	0.0038	0.0083	0.2029
18	rs76736367	58668393	1.11	0.375177619549844	1.71	0.223208546872115	0.290951370359986	0.133389780436249	0.1221	0.0801	0.0045	0.0031	0.0056	0.0032	0.0047	0.0118	0.1657	0.0049	0.0049	0.0049	0.093	0.0066	0.005	0.0061	0.0043	0.1383	0.0746	0.0074	0.007	0.0043	0.0199	0.0039	0.0075	0.2036
18	rs7233376	58676641	1.11	0.375177619549844	1.71	0.223208546872115	0.300276355216664	0.153764363523109	0.122	0.0801	0.0045	0.0031	0.0056	0.0032	0.0047	0.0117	0.1656	0.0048	0.0049	0.0049	0.093	0.0065	0.005	0.0061	0.0043	0.1386	0.0746	0.0074	0.007	0.0043	0.0198	0.0039	0.0074	0.2036
18	rs74485294	58679878	1.11	0.375177619549844	1.71	0.223208546872115	0.286371401882914	0.142655642474505	0.1219	0.0801	0.0045	0.0031	0.0055	0.0032	0.0047	0.0117	0.1654	0.0048	0.0049	0.0049	0.093	0.0065	0.005	0.0061	0.0043	0.1389	0.0747	0.0075	0.007	0.0044	0.0198	0.0039	0.0074	0.2036
18	rs1391341	58684849	1.11	0.375177619549844	1.71	0.223208546872115	0.260747581797957	0.165167622530946	0.1214	0.0801	0.0047	0.0032	0.0055	0.0033	0.0047	0.0116	0.1645	0.0047	0.0049	0.0049	0.0933	0.0064	0.0051	0.006	0.0043	0.1403	0.0749	0.0076	0.007	0.0044	0.0196	0.0039	0.0071	0.2034
18	rs9319973	58699458	1.11	0.375177619549844	1.71	0.223208546872115	0.269911185303624	0.159526511096453	0.1212	0.0801	0.0047	0.0032	0.0054	0.0033	0.0047	0.0117	0.1645	0.0048	0.005	0.0049	0.0933	0.0064	0.0051	0.006	0.0043	0.1407	0.075	0.0076	0.0071	0.0045	0.0195	0.0039	0.007	0.2032
18	rs35268591	58707581	1.11	0.375177619549844	1.71	0.223208546872115	0.251268754953303	0.145357852045729	0.121	0.0798	0.0048	0.0032	0.0054	0.0033	0.0047	0.0116	0.1643	0.0048	0.0051	0.005	0.0931	0.0064	0.0054	0.0059	0.0043	0.1411	0.0752	0.0076	0.0071	0.0048	0.0193	0.004	0.007	0.2027
18	rs1224322	58712651	1.11	0.375177619549844	1.71	0.223208546872115	0.249237330407798	0.165951115140525	0.1211	0.0795	0.0047	0.0032	0.0053	0.0033	0.0048	0.0116	0.1644	0.0047	0.0052	0.005	0.0931	0.0063	0.0054	0.0059	0.0043	0.1413	0.0753	0.0076	0.007	0.0048	0.0193	0.0039	0.007	0.2027
18	rs117883136	58720991	1.11	0.375177619549844	1.71	0.223208546872115	0.246732664408798	0.158560926491128	0.1211	0.0795	0.0047	0.0032	0.0053	0.0033	0.0048	0.0116	0.1644	0.0047	0.0051	0.005	0.0932	0.0063	0.0053	0.0059	0.0043	0.1411	0.0754	0.0076	0.0071	0.0049	0.0193	0.0039	0.007	0.2027
18	rs78281645	58725433	1.11	0.375177619549844	1.73	0.187497716434302	0.246951816650084	0.16020365553302	0.121	0.0796	0.0047	0.0032	0.0053	0.0033	0.0049	0.0116	0.1643	0.0047	0.0051	0.005	0.0932	0.0063	0.0053	0.0059	0.0043	0.1409	0.0755	0.0076	0.0071	0.0049	0.0194	0.0039	0.007	0.2028
18	rs242662	58727662	1.11	0.375177619549844	1.72	0.204795704918344	0.245769663615214	0.164971953040269	0.121	0.0797	0.0047	0.0032	0.0052	0.0033	0.005	0.0116	0.1643	0.0047	0.0051	0.005	0.0933	0.0063	0.0053	0.0059	0.0043	0.1406	0.0756	0.0076	0.0071	0.0049	0.0194	0.0039	0.007	0.2028
18	rs75361934	58731623	1.11	0.375177619549844	1.71	0.223208546872115	0.243762801394318	0.151290994582661	0.1208	0.0796	0.0047	0.0032	0.0052	0.0033	0.005	0.0116	0.1644	0.0047	0.0051	0.005	0.0933	0.0063	0.0053	0.0058	0.0042	0.1406	0.0757	0.0076	0.0071	0.0049	0.0195	0.0039	0.007	0.2028
18	rs1426284	58738938	1.11	0.375177619549844	1.69	0.263511633917478	0.213978166284253	0.130501977774154	0.12	0.0796	0.0047	0.0033	0.0052	0.0034	0.0049	0.0116	0.1647	0.0046	0.0051	0.005	0.093	0.0063	0.0052	0.0057	0.0042	0.1411	0.0762	0.0076	0.0071	0.005	0.0198	0.0038	0.0071	0.2024
18	rs111773690	58740073	1.11	0.375177619549844	1.69	0.263511633917478	0.211395865754136	0.132756080473804	0.1195	0.0796	0.0048	0.0033	0.0052	0.0034	0.0049	0.0116	0.1649	0.0046	0.005	0.005	0.093	0.0063	0.0052	0.0057	0.0043	0.1412	0.0764	0.0076	0.0071	0.005	0.0199	0.0038	0.0071	0.2023
18	rs242677	58755074	1.11	0.375177619549844	1.69	0.263511633917478	0.179909522242179	0.150911752819125	0.1186	0.0793	0.005	0.0036	0.0051	0.0035	0.0048	0.0117	0.1656	0.0044	0.0049	0.005	0.0931	0.0063	0.005	0.0055	0.0044	0.1419	0.0768	0.0077	0.0068	0.0048	0.0202	0.0037	0.0072	0.2018
18	rs17236468	58764375	1.11	0.375177619549844	1.69	0.263511633917478	0.226610146262367	0.167325355761011	0.1183	0.0791	0.0051	0.0035	0.0051	0.0034	0.0049	0.0116	0.1658	0.0042	0.0048	0.0051	0.0928	0.0062	0.0048	0.0055	0.0044	0.1422	0.0772	0.0077	0.0067	0.0047	0.0203	0.0036	0.0072	0.2024
18	rs242704	58773765	1.12	0.339600448506511	1.69	0.263511633917478	0.261335058889406	0.190046572713624	0.1181	0.0789	0.0051	0.0036	0.0051	0.0034	0.0049	0.0115	0.1659	0.004	0.0048	0.0051	0.0925	0.0061	0.0047	0.0055	0.0045	0.1424	0.0775	0.0078	0.0066	0.0046	0.0204	0.0036	0.0071	0.203
18	rs73000478	58777617	1.12	0.339600448506511	1.69	0.263511633917478	0.267753081352427	0.185749077005445	0.1181	0.0789	0.0052	0.0036	0.0051	0.0034	0.0049	0.0115	0.1659	0.004	0.0048	0.0051	0.0925	0.0061	0.0047	0.0055	0.0045	0.1422	0.0775	0.0078	0.0067	0.0046	0.0204	0.0036	0.0071	0.2029
18	rs12326983	58781768	1.12	0.339600448506511	1.69	0.263511633917478	0.252820452919294	0.18330847945307	0.1181	0.0789	0.0052	0.0036	0.0051	0.0034	0.0049	0.0115	0.1661	0.004	0.0047	0.0051	0.0925	0.0061	0.0047	0.0054	0.0044	0.1423	0.0775	0.0078	0.0066	0.0046	0.0204	0.0036	0.0071	0.2029
18	rs112354472	58786588	1.12	0.339600448506511	1.68	0.285465824887251	0.253487065888716	0.194480879875135	0.1182	0.0788	0.0052	0.0036	0.0051	0.0034	0.0049	0.0115	0.1661	0.004	0.0047	0.005	0.0924	0.0061	0.0047	0.0052	0.0044	0.1424	0.0775	0.0078	0.0066	0.0046	0.0204	0.0036	0.0071	0.2031
18	rs117958429	58787281	1.12	0.339600448506511	1.66	0.333131717406117	0.25362050362361	0.190766070545243	0.1182	0.0788	0.0052	0.0036	0.0051	0.0034	0.0049	0.0115	0.1661	0.004	0.0047	0.005	0.0924	0.0061	0.0047	0.0052	0.0044	0.1425	0.0775	0.0078	0.0066	0.0046	0.0204	0.0036	0.0071	0.2031
18	rs242720	58790350	1.12	0.339600448506511	1.65	0.358901199458623	0.252820452919294	0.192207832856813	0.1182	0.0788	0.0052	0.0036	0.0051	0.0034	0.0049	0.0115	0.1661	0.004	0.0046	0.005	0.0924	0.0061	0.0047	0.0052	0.0044	0.1425	0.0774	0.0078	0.0066	0.0046	0.0204	0.0036	0.0071	0.2032
18	rs17237397	58792747	1.12	0.339600448506511	1.64	0.38599849551783	0.254600219536139	0.194791540756906	0.1183	0.0787	0.0052	0.0036	0.0051	0.0034	0.0049	0.0115	0.1661	0.004	0.0046	0.005	0.0924	0.0061	0.0047	0.0052	0.0044	0.1425	0.0774	0.0078	0.0066	0.0046	0.0204	0.0036	0.0071	0.2032
18	rs12607963	58798177	1.12	0.339600448506511	1.64	0.38599849551783	0.259709960774506	0.213198340012011	0.1183	0.0787	0.0052	0.0036	0.0051	0.0034	0.005	0.0115	0.1661	0.004	0.0046	0.005	0.0924	0.0061	0.0047	0.0052	0.0044	0.1425	0.0775	0.0078	0.0066	0.0046	0.0204	0.0036	0.007	0.2032
18	rs78713836	58802459	1.12	0.339600448506511	1.64	0.38599849551783	0.274998683464029	0.235887693037499	0.1185	0.0785	0.0052	0.0036	0.0051	0.0034	0.005	0.0115	0.1661	0.004	0.0045	0.005	0.0923	0.0061	0.0047	0.0052	0.0044	0.1426	0.0773	0.0078	0.0066	0.0045	0.0205	0.0036	0.007	0.2033
18	rs117505234	58811143	1.12	0.339600448506511	1.64	0.38599849551783	0.277234745107487	0.242871364984667	0.1186	0.0784	0.0052	0.0036	0.0051	0.0034	0.005	0.0115	0.1661	0.004	0.0044	0.0051	0.0922	0.0062	0.0047	0.0051	0.0044	0.1427	0.0771	0.0078	0.0066	0.0045	0.0205	0.0036	0.007	0.2034
18	rs154932	58813712	1.12	0.339600448506511	1.64	0.38599849551783	0.264692848459747	0.229735260309747	0.1186	0.0784	0.0052	0.0036	0.0051	0.0034	0.005	0.0115	0.1661	0.004	0.0044	0.0051	0.0921	0.0062	0.0047	0.0051	0.0044	0.1427	0.0771	0.0078	0.0066	0.0045	0.0206	0.0036	0.007	0.2034
18	rs62098444	58816160	1.13	0.306408690300974	1.64	0.38599849551783	0.279293032311762	0.256464889347854	0.119	0.0779	0.0053	0.0038	0.0051	0.0035	0.0053	0.0115	0.1658	0.0041	0.0044	0.0051	0.0916	0.0063	0.0047	0.0051	0.0045	0.1421	0.0766	0.0079	0.0065	0.0045	0.0207	0.0038	0.0071	0.2038
18	rs80094465	58818324	1.13	0.306408690300974	1.64	0.38599849551783	0.216007857730879	0.303358468565184	0.1208	0.0751	0.0055	0.0055	0.0053	0.0038	0.006	0.0114	0.1641	0.0042	0.0043	0.0056	0.0893	0.007	0.0051	0.0052	0.0053	0.1387	0.0742	0.0079	0.0065	0.0047	0.0211	0.0047	0.0075	0.2077
18	rs117766488	58821028	1.11	0.375177619549844	1.64	0.38599849551783	0.48048809221998	0.379630592788121	0.1218	0.0733	0.0056	0.0066	0.0053	0.0039	0.0064	0.0113	0.163	0.0043	0.0044	0.0059	0.0879	0.0074	0.0053	0.0052	0.0058	0.1365	0.0725	0.0079	0.0064	0.0048	0.0213	0.0054	0.0077	0.2101
18	rs117231485	58822348	1.11	0.375177619549844	1.64	0.38599849551783	0.482221636736226	0.378994171821439	0.1219	0.0733	0.0056	0.0066	0.0053	0.0039	0.0064	0.0113	0.163	0.0043	0.0044	0.0059	0.0879	0.0074	0.0053	0.0052	0.0058	0.1365	0.0725	0.008	0.0064	0.0048	0.0213	0.0054	0.0077	0.2101
18	rs4940990	58823757	1.11	0.375177619549844	1.64	0.38599849551783	0.490059955245777	0.377086704297892	0.1219	0.0733	0.0056	0.0066	0.0053	0.004	0.0064	0.0113	0.163	0.0044	0.0044	0.0059	0.0879	0.0074	0.0053	0.0052	0.0058	0.1363	0.0725	0.008	0.0064	0.0048	0.0213	0.0054	0.0077	0.2101
18	rs9916935	58835931	1.11	0.375177619549844	1.64	0.38599849551783	0.478695824741059	0.392678223989459	0.1222	0.0732	0.0056	0.0067	0.0054	0.004	0.0064	0.0112	0.1628	0.0044	0.0045	0.0059	0.088	0.0074	0.0053	0.0052	0.0058	0.1361	0.0726	0.0079	0.0063	0.0049	0.0213	0.0054	0.0077	0.21
18	rs8091953	58839828	1.11	0.375177619549844	1.64	0.38599849551783	0.483213590901086	0.404680210884957	0.1222	0.0732	0.0056	0.0067	0.0054	0.0041	0.0064	0.0112	0.1627	0.0044	0.0045	0.0059	0.0881	0.0074	0.0053	0.0052	0.0058	0.1361	0.0727	0.0079	0.0063	0.0049	0.0213	0.0054	0.0076	0.2101
18	rs12455952	58840518	1.11	0.375177619549844	1.63	0.414449909043039	0.483771998678138	0.40714440197708	0.1222	0.0732	0.0056	0.0067	0.0054	0.0041	0.0064	0.0112	0.1627	0.0044	0.0045	0.0059	0.0881	0.0074	0.0053	0.0052	0.0058	0.1361	0.0727	0.0079	0.0063	0.0049	0.0213	0.0054	0.0076	0.2101
18	rs242640	58852362	1.11	0.375177619549844	1.63	0.414449909043039	0.480178848976177	0.410913404832249	0.1223	0.0733	0.0056	0.0067	0.0054	0.0041	0.0065	0.0112	0.1624	0.0043	0.0045	0.0059	0.0882	0.0074	0.0053	0.0052	0.0058	0.136	0.0727	0.0079	0.0063	0.005	0.0213	0.0054	0.0076	0.21
18	rs10513923	58856268	1.11	0.375177619549844	1.63	0.414449909043039	0.480178848976177	0.409742700032215	0.1223	0.0733	0.0056	0.0067	0.0054	0.0041	0.0065	0.0112	0.1624	0.0043	0.0045	0.0059	0.0882	0.0074	0.0053	0.0052	0.0058	0.136	0.0727	0.0079	0.0063	0.005	0.0213	0.0054	0.0076	0.2101
18	rs76344062	58863381	1.11	0.375177619549844	1.63	0.414449909043039	0.489685317525605	0.408702839108237	0.1223	0.0732	0.0057	0.0067	0.0054	0.0041	0.0065	0.0112	0.1623	0.0044	0.0044	0.0059	0.0882	0.0074	0.0053	0.0052	0.0058	0.136	0.0726	0.0079	0.0063	0.005	0.0214	0.0054	0.0076	0.2101
18	rs12606426	58881369	1.1	0.413206464175836	1.63	0.414449909043039	0.574582019966796	0.416127518445292	0.1227	0.0731	0.0059	0.0068	0.0055	0.0041	0.0063	0.0111	0.162	0.0044	0.0043	0.0059	0.0883	0.0074	0.0051	0.0051	0.0057	0.1363	0.0723	0.0077	0.0062	0.0049	0.0213	0.0055	0.0077	0.2107
18	rs117041167	58884803	1.1	0.413206464175836	1.63	0.414449909043039	0.629487809121307	0.381159220640988	0.1227	0.073	0.0058	0.0068	0.0056	0.004	0.0063	0.011	0.1617	0.0048	0.0043	0.006	0.0883	0.0071	0.0051	0.0051	0.0057	0.1363	0.0726	0.0076	0.0061	0.0049	0.0213	0.0056	0.0077	0.2108
18	rs117691418	58885247	1.1	0.413206464175836	1.63	0.414449909043039	0.630190455605096	0.380394692056933	0.1227	0.073	0.0058	0.0068	0.0056	0.004	0.0063	0.011	0.1617	0.0048	0.0043	0.006	0.0882	0.0071	0.0051	0.0051	0.0057	0.1363	0.0727	0.0076	0.0061	0.0049	0.0213	0.0056	0.0077	0.2108
18	rs2172929	58896258	1.1	0.413206464175836	1.63	0.414449909043039	0.690845060914877	0.371633636829433	0.1226	0.073	0.0058	0.0068	0.0057	0.004	0.0063	0.011	0.1615	0.005	0.0043	0.006	0.0882	0.007	0.0051	0.005	0.0057	0.1363	0.0729	0.0076	0.0061	0.0049	0.0214	0.0057	0.0077	0.2109
18	rs117320784	58896482	1.1	0.413206464175836	1.63	0.414449909043039	0.689819708599668	0.370621581428709	0.1226	0.073	0.0058	0.0068	0.0057	0.004	0.0063	0.011	0.1615	0.005	0.0043	0.006	0.0882	0.007	0.0051	0.005	0.0057	0.1363	0.0729	0.0076	0.0061	0.0049	0.0214	0.0057	0.0077	0.2109
18	rs117366099	58900435	1.1	0.413206464175836	1.64	0.38599849551783	0.684849126328018	0.362553297578656	0.1227	0.0729	0.0058	0.0068	0.0057	0.0039	0.0063	0.011	0.1615	0.0051	0.0043	0.006	0.0882	0.007	0.0051	0.005	0.0057	0.1363	0.0729	0.0076	0.0061	0.0049	0.0213	0.0056	0.0077	0.211
18	rs17612260	58906806	1.1	0.413206464175836	1.63	0.414449909043039	0.689600078900726	0.356785456462011	0.1228	0.0729	0.0058	0.0067	0.0057	0.0039	0.0062	0.0109	0.1615	0.0051	0.0043	0.006	0.0883	0.007	0.0051	0.005	0.0057	0.1362	0.073	0.0076	0.0061	0.0049	0.0213	0.0056	0.0077	0.211
18	rs74777495	58910278	1.1	0.413206464175836	1.64	0.38599849551783	0.6952471390192	0.335947685820049	0.123	0.0728	0.0057	0.0067	0.0057	0.0039	0.0062	0.0109	0.1615	0.0053	0.0043	0.0059	0.0884	0.007	0.0051	0.0049	0.0056	0.1361	0.0731	0.0076	0.0061	0.0049	0.0213	0.0056	0.0077	0.2111
18	rs35065363	58915939	1.1	0.413206464175836	1.64	0.38599849551783	0.707269067064772	0.319469837439548	0.1231	0.0728	0.0057	0.0067	0.0057	0.0038	0.0061	0.0109	0.1615	0.0054	0.0043	0.0059	0.0885	0.007	0.0051	0.0049	0.0056	0.136	0.0732	0.0076	0.006	0.0048	0.0212	0.0056	0.0077	0.2112
18	rs117948390	58927129	1.1	0.413206464175836	1.64	0.38599849551783	0.876483231926008	0.221902871744182	0.1234	0.0725	0.0056	0.0064	0.0057	0.0036	0.0057	0.0105	0.1613	0.0063	0.0043	0.0056	0.0896	0.0071	0.0052	0.0045	0.0053	0.1362	0.0741	0.0075	0.0059	0.0047	0.0208	0.0056	0.0075	0.2114
18	rs1995011	58929574	1.1	0.413206464175836	1.65	0.358901199458623	0.920488461636641	0.222227450416585	0.1235	0.0724	0.0056	0.0064	0.0056	0.0036	0.0056	0.0105	0.1612	0.0065	0.0042	0.0056	0.0897	0.0071	0.0052	0.0045	0.0053	0.1362	0.0743	0.0075	0.0058	0.0047	0.0208	0.0056	0.0075	0.2114
18	rs75849658	58930064	1.1	0.413206464175836	1.65	0.358901199458623	0.920986160614153	0.222443922311406	0.1235	0.0724	0.0056	0.0064	0.0056	0.0036	0.0056	0.0105	0.1612	0.0065	0.0042	0.0056	0.0897	0.0071	0.0052	0.0045	0.0053	0.1362	0.0743	0.0075	0.0058	0.0047	0.0208	0.0056	0.0075	0.2114
18	rs74563280	58930118	1.1	0.413206464175836	1.67	0.308662716071979	0.921318022271177	0.222443922311406	0.1235	0.0724	0.0056	0.0064	0.0056	0.0036	0.0056	0.0105	0.1612	0.0065	0.0042	0.0056	0.0897	0.0071	0.0052	0.0045	0.0053	0.1362	0.0743	0.0075	0.0058	0.0047	0.0208	0.0056	0.0075	0.2114
18	rs118066565	58947348	1.1	0.413206464175836	1.67	0.308662716071979	0.989109767670089	0.218665639742481	0.1235	0.0724	0.0056	0.0064	0.0056	0.0036	0.0055	0.0105	0.1612	0.0066	0.0042	0.0056	0.0899	0.0071	0.0052	0.0044	0.0053	0.1363	0.0743	0.0075	0.0058	0.0047	0.0207	0.0056	0.0075	0.2115
18	rs11665042	58950357	1.1	0.413206464175836	1.67	0.308662716071979	1.01263408166784	0.225699239170223	0.1236	0.0724	0.0056	0.0064	0.0056	0.0036	0.0055	0.0104	0.1612	0.0066	0.0042	0.0055	0.0899	0.0071	0.0052	0.0044	0.0053	0.1363	0.0743	0.0075	0.0058	0.0047	0.0207	0.0056	0.0075	0.2115
18	rs7227872	58951545	1.09	0.453749840114468	1.67	0.308662716071979	1.30692499036445	0.205558147020254	0.1239	0.0724	0.0056	0.0063	0.0056	0.0035	0.0053	0.0104	0.1609	0.007	0.004	0.0055	0.09	0.007	0.0055	0.0041	0.0052	0.1364	0.0743	0.0074	0.0057	0.0048	0.0204	0.0056	0.0076	0.2121
18	rs10460152	58953480	1.09	0.453749840114468	1.68	0.285465824887251	1.28980032607078	0.192517260682641	0.1239	0.0723	0.0056	0.0062	0.0056	0.0035	0.0053	0.0103	0.1609	0.0071	0.0041	0.0055	0.0899	0.007	0.0055	0.0041	0.0052	0.1364	0.0742	0.0074	0.0058	0.0048	0.0208	0.0056	0.0076	0.212
18	rs6567203	58956659	1.09	0.453749840114468	1.68	0.285465824887251	1.32672421992285	0.179366206051201	0.1239	0.0723	0.0056	0.0062	0.0056	0.0035	0.0053	0.0103	0.1609	0.0071	0.0041	0.0055	0.0899	0.007	0.0055	0.0041	0.0052	0.1363	0.0741	0.0074	0.0057	0.0048	0.021	0.0056	0.0076	0.2119
18	rs55659927	58958094	1.09	0.453749840114468	1.67	0.308662716071979	1.31360774878244	0.163897230217901	0.1239	0.0723	0.0056	0.0062	0.0057	0.0035	0.0053	0.0102	0.1609	0.0071	0.0041	0.0055	0.0898	0.007	0.0055	0.0041	0.0052	0.1363	0.0741	0.0074	0.0057	0.0048	0.0211	0.0056	0.0076	0.2119
18	rs74934170	58958513	1.09	0.453749840114468	1.67	0.308662716071979	1.31207912076011	0.162532983161867	0.1239	0.0723	0.0056	0.0062	0.0057	0.0035	0.0053	0.0102	0.1609	0.0071	0.0041	0.0055	0.0898	0.007	0.0055	0.0041	0.0052	0.1362	0.0741	0.0074	0.0057	0.0048	0.0212	0.0056	0.0076	0.2119
18	rs79079390	58960302	1.09	0.453749840114468	1.67	0.308662716071979	1.31284335036478	0.159526511096453	0.1239	0.0723	0.0056	0.0062	0.0057	0.0035	0.0053	0.0102	0.1609	0.0071	0.0041	0.0055	0.0898	0.007	0.0055	0.0041	0.0052	0.1362	0.0741	0.0074	0.0057	0.0048	0.0213	0.0056	0.0076	0.2119
18	rs12455598	58962191	1.09	0.453749840114468	1.67	0.308662716071979	1.19274945344669	0.163019752748501	0.124	0.0724	0.0056	0.0062	0.0057	0.0035	0.0053	0.0102	0.1609	0.0069	0.0041	0.0055	0.0899	0.007	0.0055	0.004	0.0052	0.1361	0.0742	0.0074	0.0057	0.0048	0.0213	0.0056	0.0076	0.2118
18	rs80351292	58968687	1.1	0.413206464175836	1.67	0.308662716071979	0.569474172375351	0.197074828949194	0.1245	0.0725	0.0056	0.0062	0.0057	0.0035	0.0052	0.0102	0.1612	0.0055	0.0041	0.0055	0.0902	0.007	0.0055	0.004	0.0052	0.1362	0.0742	0.0075	0.0057	0.0048	0.0214	0.0056	0.0076	0.212
18	rs117262788	58987109	1.1	0.413206464175836	1.67	0.308662716071979	0.409756153605054	0.262149802672913	0.1249	0.0727	0.0055	0.0062	0.0057	0.0036	0.0052	0.0102	0.1614	0.0041	0.0041	0.0054	0.0904	0.0071	0.0055	0.0039	0.0052	0.1363	0.0743	0.0075	0.0057	0.0047	0.0215	0.0056	0.0077	0.2122
18	rs12967139	58987231	1.1	0.413206464175836	1.67	0.308662716071979	0.411359096476159	0.269137879817265	0.125	0.0727	0.0055	0.0062	0.0057	0.0036	0.0052	0.0102	0.1614	0.0041	0.0041	0.0054	0.0904	0.0071	0.0055	0.0039	0.0052	0.1363	0.0743	0.0075	0.0057	0.0047	0.0215	0.0056	0.0077	0.2122
18	rs78576411	58989067	1.1	0.413206464175836	1.67	0.308662716071979	0.407528703264263	0.263634257156955	0.125	0.0727	0.0055	0.0062	0.0057	0.0036	0.0052	0.0102	0.1614	0.0041	0.0041	0.0054	0.0904	0.0071	0.0055	0.0039	0.0052	0.1363	0.0743	0.0075	0.0057	0.0047	0.0215	0.0056	0.0077	0.2122
18	rs17736143	59004682	1.11	0.375177619549844	1.67	0.308662716071979	0.454427919246326	0.276994721239322	0.1256	0.0728	0.0057	0.0062	0.0057	0.0035	0.0052	0.01	0.1613	0.0041	0.004	0.0053	0.0898	0.0071	0.0055	0.0039	0.0051	0.1363	0.0746	0.0076	0.0053	0.0048	0.0213	0.0055	0.0076	0.2126
18	rs140959648	59005176	1.11	0.375177619549844	1.67	0.308662716071979	0.460406839916425	0.284803699847686	0.1256	0.0728	0.0057	0.0062	0.0057	0.0035	0.0052	0.01	0.1613	0.0041	0.004	0.0053	0.0896	0.0071	0.0055	0.0039	0.0051	0.1363	0.0747	0.0076	0.0053	0.0048	0.0213	0.0055	0.0076	0.2126
18	rs1495816	59012796	1.11	0.375177619549844	1.67	0.308662716071979	0.496764187742802	0.283867794437624	0.1262	0.073	0.0057	0.0062	0.0058	0.0034	0.0051	0.01	0.1611	0.0041	0.004	0.0052	0.0891	0.0071	0.0056	0.0038	0.005	0.1363	0.075	0.0076	0.005	0.0049	0.0213	0.0054	0.0075	0.2129
18	rs17068204	59013243	1.11	0.375177619549844	1.67	0.308662716071979	0.500984485731658	0.291027713771247	0.1262	0.073	0.0057	0.0062	0.0058	0.0034	0.0051	0.0099	0.1611	0.0041	0.004	0.0052	0.0891	0.0071	0.0056	0.0038	0.005	0.1364	0.0751	0.0076	0.005	0.0049	0.0213	0.0054	0.0075	0.2129
18	rs9319979	59015856	1.11	0.375177619549844	1.69	0.263511633917478	0.490372258959736	0.291027713771247	0.1262	0.0729	0.0056	0.0061	0.0058	0.0034	0.0051	0.0099	0.1611	0.0041	0.004	0.0052	0.0891	0.0072	0.0056	0.0038	0.0049	0.1364	0.0752	0.0076	0.005	0.0049	0.0213	0.0054	0.0075	0.2129
18	rs79694966	59017770	1.11	0.375177619549844	1.7	0.24276969786222	0.516178399222255	0.301808716284214	0.1262	0.0728	0.0056	0.0062	0.0057	0.0033	0.0051	0.0099	0.1611	0.004	0.004	0.0052	0.0891	0.0072	0.0056	0.0038	0.0049	0.1365	0.0753	0.0076	0.005	0.0049	0.0212	0.0054	0.0075	0.213
18	rs11152293	59019513	1.11	0.375177619549844	1.7	0.24276969786222	0.530745073639041	0.311262928174853	0.1263	0.0729	0.0056	0.0062	0.0057	0.0033	0.0051	0.0099	0.1611	0.004	0.004	0.0052	0.0892	0.0072	0.0057	0.0038	0.0049	0.1366	0.0754	0.0076	0.005	0.0049	0.0212	0.0053	0.0074	0.213
18	rs7233985	59019891	1.11	0.375177619549844	1.68	0.285465824887251	0.534709786079813	0.31042170516544	0.1263	0.0728	0.0056	0.0062	0.0057	0.0033	0.0051	0.0099	0.1611	0.004	0.004	0.0051	0.0892	0.0072	0.0057	0.0038	0.0049	0.1367	0.0754	0.0076	0.005	0.0049	0.0212	0.0053	0.0074	0.213
18	rs17809505	59020751	1.13	0.306408690300974	1.68	0.285465824887251	0.461922713866397	0.306584769247575	0.1251	0.0736	0.0055	0.0061	0.0061	0.0035	0.005	0.0093	0.1589	0.0041	0.0039	0.0045	0.0902	0.0077	0.0057	0.0039	0.0047	0.1387	0.0768	0.0079	0.0045	0.005	0.0206	0.0053	0.0074	0.2121
18	rs73445303	59020960	1.13	0.306408690300974	1.68	0.285465824887251	0.516370497279753	0.298241482058562	0.1248	0.0738	0.0055	0.0062	0.0061	0.0036	0.005	0.0092	0.1583	0.0041	0.0039	0.0045	0.0904	0.0078	0.0057	0.0039	0.0046	0.1391	0.0771	0.008	0.0044	0.0051	0.0205	0.0054	0.0074	0.2119
18	rs111771868	59021559	1.14	0.275532638758866	1.66	0.333131717406117	0.663688552700406	0.397828169227205	0.1245	0.0738	0.0057	0.0065	0.0058	0.0036	0.0047	0.0094	0.1584	0.004	0.0038	0.0046	0.0914	0.0077	0.0056	0.004	0.0045	0.1395	0.0779	0.008	0.0042	0.0054	0.0191	0.0054	0.0075	0.2109
18	rs6567208	59022099	1.14	0.275532638758866	1.66	0.333131717406117	0.780686727702501	0.505017722189386	0.1245	0.0738	0.0057	0.0067	0.0056	0.0038	0.0045	0.0096	0.1581	0.004	0.0038	0.0045	0.0919	0.0077	0.0054	0.0042	0.0046	0.1404	0.0785	0.0079	0.004	0.0057	0.0182	0.0055	0.0076	0.2102
18	rs4940516	59022216	1.14	0.275532638758866	1.66	0.333131717406117	0.778600259564774	0.503644303702754	0.1245	0.0738	0.0057	0.0066	0.0056	0.0038	0.0045	0.0096	0.1579	0.004	0.0038	0.0045	0.0919	0.0077	0.0053	0.0042	0.0046	0.1404	0.0786	0.0079	0.004	0.0057	0.0182	0.0055	0.0076	0.2102
18	rs72991803	59024736	1.14	0.275532638758866	1.66	0.333131717406117	0.727608860968593	0.49460370636102	0.1241	0.0737	0.0057	0.0065	0.0056	0.0037	0.0044	0.0096	0.1581	0.004	0.0038	0.0045	0.0917	0.0077	0.0053	0.0042	0.0045	0.141	0.0787	0.0079	0.004	0.0057	0.0181	0.0055	0.0077	0.2103
18	rs12455506	59027527	1.14	0.275532638758866	1.66	0.333131717406117	0.72551097666101	0.526981163033203	0.124	0.0737	0.0057	0.0064	0.0056	0.0037	0.0043	0.0097	0.1581	0.004	0.0038	0.0045	0.0917	0.0077	0.0052	0.0042	0.0045	0.1412	0.0788	0.0079	0.004	0.0057	0.0181	0.0054	0.0077	0.2104
18	rs117816951	59031507	1.14	0.275532638758866	1.64	0.38599849551783	0.754209674717884	0.585376975860151	0.1241	0.0737	0.0057	0.0064	0.0056	0.0037	0.0042	0.0097	0.1581	0.004	0.0038	0.0045	0.0916	0.0077	0.0052	0.0043	0.0045	0.1414	0.0788	0.0079	0.004	0.0057	0.018	0.0053	0.0077	0.2103
18	rs12965164	59033119	1.14	0.275532638758866	1.64	0.38599849551783	0.7530675611595	0.580252453974612	0.1241	0.0737	0.0057	0.0064	0.0056	0.0037	0.0042	0.0097	0.1581	0.004	0.0038	0.0045	0.0914	0.0077	0.0052	0.0043	0.0045	0.1416	0.0788	0.0079	0.004	0.0058	0.0181	0.0053	0.0077	0.2102
18	rs17068236	59034158	1.14	0.275532638758866	1.63	0.414449909043039	0.751926206290805	0.575990342610312	0.1241	0.0736	0.0058	0.0064	0.0056	0.0037	0.0042	0.0097	0.1581	0.004	0.0038	0.0045	0.0914	0.0077	0.0052	0.0043	0.0045	0.1416	0.0788	0.0079	0.004	0.0058	0.018	0.0053	0.0077	0.2102
18	rs72991810	59034273	1.14	0.275532638758866	1.64	0.38599849551783	0.773356215287808	0.579825901361674	0.1241	0.0736	0.0057	0.0064	0.0056	0.0037	0.0041	0.0097	0.1581	0.004	0.0037	0.0045	0.0916	0.0077	0.0051	0.0043	0.0045	0.1417	0.0788	0.0079	0.004	0.0058	0.0181	0.0053	0.0077	0.2102
18	rs757620	59046357	1.15	0.246899131395369	1.64	0.38599849551783	0.376657084902091	0.412866600623244	0.1239	0.0733	0.0058	0.0059	0.0061	0.0041	0.0042	0.0109	0.1577	0.004	0.0039	0.0045	0.0904	0.0078	0.0051	0.0048	0.0047	0.1417	0.0791	0.0082	0.0042	0.0054	0.0182	0.005	0.0078	0.2095
18	rs17809868	59046615	1.15	0.246899131395369	1.64	0.38599849551783	0.379677886939659	0.420311631676542	0.1239	0.0733	0.0058	0.0059	0.0061	0.0041	0.0042	0.0109	0.1576	0.004	0.0039	0.0046	0.0904	0.0078	0.0051	0.0049	0.0047	0.1416	0.0792	0.0082	0.0042	0.0054	0.0182	0.005	0.0078	0.2094
18	rs34257812	59048088	1.15	0.246899131395369	1.64	0.38599849551783	0.3857007713477	0.434383823819548	0.1239	0.0733	0.0058	0.0059	0.0061	0.0041	0.0042	0.011	0.1575	0.004	0.0039	0.0047	0.0902	0.0078	0.0051	0.0049	0.0047	0.1415	0.0794	0.0084	0.0042	0.0052	0.0182	0.005	0.0077	0.2091
18	rs2159594	59048700	1.15	0.246899131395369	1.66	0.333131717406117	0.384259754640142	0.44272709247883	0.1237	0.0734	0.0058	0.0059	0.0061	0.0041	0.0042	0.011	0.1575	0.004	0.0039	0.0047	0.0902	0.0078	0.0052	0.0049	0.0047	0.1415	0.0795	0.0085	0.0042	0.0052	0.0182	0.005	0.0077	0.2091
18	rs74524160	59048756	1.15	0.246899131395369	1.67	0.308662716071979	0.385478898617549	0.434648037229202	0.1237	0.0734	0.0058	0.0059	0.0061	0.0041	0.0042	0.011	0.1575	0.004	0.0039	0.0047	0.0902	0.0078	0.0052	0.0049	0.0047	0.1415	0.0795	0.0085	0.0042	0.0052	0.0182	0.005	0.0077	0.2091
18	rs9954337	59054412	1.15	0.246899131395369	1.68	0.285465824887251	0.427501843448704	0.649443252896901	0.1237	0.0731	0.0059	0.006	0.0062	0.0041	0.0042	0.011	0.1575	0.0041	0.004	0.0047	0.09	0.0078	0.0052	0.0049	0.0048	0.1414	0.0799	0.0085	0.0042	0.0051	0.0182	0.005	0.0077	0.2087
18	rs74637108	59057290	1.15	0.246899131395369	1.67	0.308662716071979	0.483834063250847	0.824031952889928	0.1234	0.0727	0.0061	0.006	0.0063	0.0043	0.0042	0.0112	0.1573	0.0041	0.0041	0.0049	0.0899	0.0078	0.0055	0.0051	0.0048	0.1408	0.0802	0.0087	0.0043	0.0051	0.0181	0.0051	0.0077	0.208
18	rs62098083	59057724	1.15	0.246899131395369	1.66	0.333131717406117	0.480983082062176	0.759182303698702	0.1232	0.0723	0.0062	0.0062	0.0064	0.0044	0.0043	0.0113	0.1571	0.0042	0.0042	0.005	0.09	0.0077	0.0056	0.0053	0.0049	0.1403	0.0805	0.0088	0.0044	0.0051	0.0181	0.0051	0.0076	0.2075
18	rs8098602	59058792	1.16	0.220431575918666	1.66	0.333131717406117	0.48209771185438	1.29155266729562	0.123	0.0717	0.0063	0.0063	0.0065	0.0047	0.0044	0.0112	0.1564	0.0043	0.0044	0.0051	0.0901	0.0076	0.0058	0.0055	0.0051	0.1404	0.0814	0.009	0.0046	0.0051	0.0177	0.0052	0.0074	0.2063
18	rs9636099	59062177	1.17	0.196050020118376	1.65	0.358901199458623	0.46307640607721	1.53000894207361	0.1222	0.0716	0.0064	0.0064	0.0065	0.0051	0.0046	0.0113	0.1556	0.0044	0.0046	0.0053	0.09	0.0077	0.006	0.0056	0.0051	0.1402	0.082	0.0092	0.0049	0.0051	0.0179	0.0051	0.0073	0.2056
18	rs17062549	59063167	1.17	0.196050020118376	1.65	0.358901199458623	0.462408307695034	1.58826734486909	0.1221	0.0716	0.0065	0.0064	0.0065	0.0051	0.0046	0.0114	0.1554	0.0044	0.0047	0.0053	0.09	0.0077	0.006	0.0056	0.0051	0.1402	0.082	0.0092	0.0049	0.0051	0.0178	0.0051	0.0073	0.2056
18	rs17068280	59067514	1.17	0.196050020118376	1.65	0.358901199458623	0.422841463240576	1.57007938511585	0.1218	0.0715	0.0064	0.0065	0.0065	0.0053	0.0047	0.0116	0.155	0.0045	0.0047	0.0053	0.0897	0.0079	0.0061	0.0057	0.0052	0.1401	0.082	0.0093	0.0049	0.0051	0.0177	0.0051	0.0073	0.2056
18	rs12963552	59068854	1.17	0.196050020118376	1.65	0.358901199458623	0.394628626817171	1.4640488868417	0.1216	0.0715	0.0064	0.0064	0.0065	0.0053	0.0049	0.0116	0.1549	0.0045	0.0047	0.0053	0.0899	0.0079	0.0061	0.0057	0.0052	0.1401	0.082	0.0093	0.005	0.0051	0.0177	0.0051	0.0074	0.2056
18	rs17810006	59068890	1.17	0.196050020118376	1.65	0.358901199458623	0.398228637778314	1.50143835335027	0.1216	0.0715	0.0064	0.0064	0.0065	0.0053	0.0049	0.0116	0.1549	0.0045	0.0047	0.0053	0.0899	0.0079	0.0061	0.0057	0.0052	0.1401	0.082	0.0093	0.005	0.0051	0.0177	0.0051	0.0074	0.2056
18	rs62098086	59075871	1.17	0.196050020118376	1.65	0.358901199458623	0.404113736919869	1.45823116294053	0.1216	0.0714	0.0065	0.0064	0.0066	0.0054	0.005	0.0117	0.1547	0.0045	0.0047	0.0055	0.0897	0.008	0.0061	0.0057	0.0051	0.1399	0.0818	0.0093	0.005	0.0052	0.0178	0.0052	0.0074	0.2054
18	rs72991849	59085089	1.17	0.196050020118376	1.65	0.358901199458623	0.412678140960142	1.56956020612626	0.1215	0.0712	0.0065	0.0064	0.0066	0.0055	0.0051	0.0119	0.1545	0.0046	0.0048	0.0055	0.0896	0.008	0.0061	0.0057	0.0052	0.1397	0.0816	0.0093	0.005	0.0052	0.0178	0.0053	0.0075	0.2054
18	rs12965182	59086761	1.17	0.196050020118376	1.65	0.358901199458623	0.418611034718018	1.63274522384517	0.1215	0.0712	0.0065	0.0064	0.0066	0.0055	0.0051	0.0119	0.1544	0.0046	0.0048	0.0055	0.0896	0.0081	0.0062	0.0057	0.0052	0.1396	0.0816	0.0093	0.005	0.0052	0.0178	0.0053	0.0075	0.2053
18	rs80108664	59088804	1.17	0.196050020118376	1.65	0.358901199458623	0.464596562781078	1.80325586881138	0.1215	0.0711	0.0065	0.0064	0.0066	0.0055	0.0051	0.0119	0.1544	0.0046	0.0048	0.0055	0.0896	0.0081	0.0062	0.0057	0.0052	0.1396	0.0816	0.0093	0.005	0.0052	0.0178	0.0053	0.0075	0.2053
18	rs79449710	59090675	1.17	0.196050020118376	1.66	0.333131717406117	0.482531516409769	1.78877607923096	0.1215	0.0711	0.0065	0.0064	0.0066	0.0055	0.0051	0.0119	0.1542	0.0046	0.0048	0.0055	0.0896	0.0081	0.0062	0.0057	0.0052	0.1396	0.0816	0.0093	0.005	0.0052	0.0178	0.0053	0.0075	0.2054
18	rs75278556	59093379	1.18	0.173671271070618	1.66	0.333131717406117	0.45611504648699	2.03351221999524	0.1214	0.0708	0.0064	0.0064	0.0067	0.0058	0.0053	0.0118	0.1537	0.0048	0.0051	0.0057	0.0891	0.0081	0.0062	0.0058	0.0052	0.1396	0.082	0.0091	0.0053	0.0053	0.0177	0.0053	0.0076	0.2052
18	rs79152083	59094964	1.19	0.153209069243504	1.66	0.333131717406117	0.353464399927196	2.09869221373275	0.1207	0.0698	0.0064	0.0067	0.007	0.0065	0.006	0.0119	0.1524	0.005	0.0057	0.0061	0.0877	0.0081	0.0064	0.0061	0.0057	0.1389	0.0824	0.009	0.0057	0.0055	0.0175	0.0057	0.0079	0.2042
18	rs79355794	59095353	1.2	0.134574322401564	1.67	0.308662716071979	0.352563011346928	2.31498484536134	0.1205	0.0696	0.0064	0.0068	0.0071	0.0067	0.0061	0.012	0.1521	0.0051	0.0058	0.0062	0.0874	0.0081	0.0064	0.0062	0.0058	0.1385	0.0825	0.0089	0.0059	0.0055	0.0174	0.0058	0.008	0.2041
18	rs929525	59096765	1.2	0.134574322401564	1.67	0.308662716071979	0.402071677796157	2.28668354474288	0.1201	0.0689	0.0064	0.0071	0.0074	0.0074	0.0066	0.0121	0.1512	0.0052	0.0061	0.0067	0.0864	0.0082	0.0064	0.0064	0.0063	0.1374	0.0827	0.0089	0.0063	0.0057	0.0173	0.0061	0.0083	0.2035
18	rs79370344	59097126	1.2	0.134574322401564	1.67	0.308662716071979	0.52880035002766	2.64127249858876	0.1202	0.0687	0.0065	0.0072	0.0074	0.0075	0.0066	0.0122	0.151	0.0052	0.0062	0.0067	0.086	0.0082	0.0064	0.0065	0.0063	0.1372	0.0827	0.0089	0.0063	0.0057	0.0173	0.0061	0.0082	0.2036
18	rs33957948	59102564	1.2	0.134574322401564	1.67	0.308662716071979	0.86699849981869	2.24640793653876	0.1205	0.0675	0.0066	0.0074	0.0077	0.0083	0.0069	0.0126	0.1499	0.0054	0.0064	0.007	0.0845	0.0085	0.0065	0.0069	0.0068	0.1368	0.0826	0.0089	0.0066	0.0058	0.017	0.0055	0.0082	0.2039
18	rs62098093	59103973	1.2	0.134574322401564	1.67	0.308662716071979	0.900015394451631	2.16776545715474	0.1205	0.0675	0.0066	0.0074	0.0078	0.0083	0.0069	0.0126	0.1499	0.0054	0.0064	0.0071	0.0844	0.0085	0.0065	0.0069	0.0067	0.1367	0.0826	0.0089	0.0066	0.0058	0.017	0.0056	0.0082	0.2039
18	rs62098094	59104951	1.2	0.134574322401564	1.67	0.308662716071979	0.870722332692194	2.14549259640961	0.1205	0.0675	0.0066	0.0074	0.0078	0.0083	0.0069	0.0126	0.15	0.0055	0.0064	0.0071	0.0844	0.0084	0.0065	0.007	0.0067	0.1365	0.0826	0.0089	0.0067	0.0058	0.0168	0.0056	0.0081	0.204
18	rs75427823	59105375	1.2	0.134574322401564	1.67	0.308662716071979	0.852733000464442	2.20495299961746	0.1205	0.0675	0.0065	0.0075	0.0079	0.0083	0.007	0.0126	0.15	0.0055	0.0064	0.0071	0.0843	0.0084	0.0065	0.007	0.0068	0.1365	0.0825	0.0089	0.0067	0.0058	0.0168	0.0056	0.0081	0.204
18	rs28562696	59110784	1.2	0.134574322401564	1.67	0.308662716071979	0.810150897347068	2.05508829811788	0.1205	0.0675	0.0065	0.0075	0.0079	0.0084	0.007	0.0127	0.1501	0.0055	0.0064	0.0071	0.0842	0.0084	0.0065	0.007	0.0068	0.1365	0.0825	0.0089	0.0067	0.0058	0.0168	0.0056	0.0081	0.204
18	rs75642847	59112994	1.2	0.134574322401564	1.67	0.308662716071979	0.82854666890808	2.11403639365397	0.1205	0.0675	0.0065	0.0075	0.0079	0.0084	0.007	0.0127	0.15	0.0055	0.0064	0.0072	0.0843	0.0084	0.0067	0.007	0.0068	0.1365	0.0825	0.009	0.0067	0.0058	0.0168	0.0056	0.0081	0.204
18	rs17068313	59117127	1.2	0.134574322401564	1.68	0.285465824887251	0.894927298613278	2.16504764915291	0.1203	0.0674	0.0065	0.0075	0.0079	0.0084	0.007	0.0127	0.1499	0.0055	0.0064	0.0072	0.0843	0.0084	0.0067	0.007	0.0068	0.1365	0.0825	0.009	0.0067	0.0058	0.0168	0.0057	0.0081	0.204
18	rs2439787	59121350	1.21	0.117675403133419	1.69	0.263511633917478	0.803405970764946	1.47998101233153	0.121	0.066	0.006	0.007	0.0081	0.0083	0.0067	0.0134	0.1499	0.0054	0.0063	0.007	0.0854	0.0082	0.006	0.0065	0.0066	0.1372	0.0834	0.0089	0.0072	0.0055	0.0164	0.0058	0.0085	0.2043
18	rs76364944	59122150	1.22	0.102418512327744	1.69	0.263511633917478	0.851047157582333	1.55123305424395	0.1212	0.0655	0.0058	0.0068	0.0082	0.0082	0.0065	0.0137	0.1499	0.0054	0.0062	0.0068	0.0859	0.0083	0.0058	0.0062	0.0066	0.1372	0.0838	0.0088	0.0074	0.0054	0.0162	0.0058	0.0087	0.2046
18	rs62098121	59122379	1.21	0.117675403133419	1.69	0.263511633917478	0.757106421805632	1.43772799407181	0.1212	0.0654	0.0057	0.0067	0.0082	0.0082	0.0065	0.0138	0.1499	0.0053	0.0062	0.0068	0.0861	0.0083	0.0058	0.0062	0.0066	0.1372	0.0839	0.0088	0.0075	0.0053	0.0162	0.0059	0.0087	0.2047
18	rs2109542	59128418	1.21	0.117675403133419	1.69	0.263511633917478	0.707639288601253	1.27280020020853	0.121	0.0653	0.0058	0.0067	0.0082	0.0081	0.0065	0.0139	0.15	0.0053	0.0061	0.0068	0.0865	0.0083	0.0057	0.0061	0.0066	0.1372	0.084	0.0088	0.0075	0.0053	0.0161	0.0058	0.0087	0.205
18	rs2849865	59131511	1.21	0.117675403133419	1.68	0.285465824887251	0.7169972776878	1.19281504880248	0.1211	0.0653	0.0057	0.0066	0.0082	0.0081	0.0065	0.0139	0.15	0.0053	0.0061	0.0069	0.0865	0.0082	0.0057	0.0061	0.0066	0.1373	0.084	0.0088	0.0075	0.0052	0.0161	0.0058	0.0087	0.2051
18	rs79994086	59135438	1.21	0.117675403133419	1.68	0.285465824887251	0.760160879181299	1.2937323318667	0.121	0.0653	0.0057	0.0066	0.0082	0.0081	0.0065	0.0139	0.15	0.0052	0.0061	0.0069	0.0866	0.0082	0.0057	0.0061	0.0066	0.1373	0.0841	0.0088	0.0075	0.0052	0.016	0.0058	0.0087	0.2053
18	rs115768943	59136697	1.21	0.117675403133419	1.69	0.263511633917478	0.762072645930702	1.30145002367507	0.121	0.0653	0.0057	0.0066	0.0082	0.0081	0.0065	0.0139	0.15	0.0052	0.0061	0.0069	0.0866	0.0082	0.0057	0.0061	0.0066	0.1372	0.0841	0.0088	0.0075	0.0052	0.016	0.0058	0.0087	0.2053
18	rs72993709	59138930	1.21	0.117675403133419	1.69	0.263511633917478	0.791466512772504	1.32347126257444	0.121	0.0652	0.0057	0.0066	0.0082	0.0081	0.0065	0.0139	0.1499	0.0051	0.006	0.0069	0.0867	0.0082	0.0056	0.0061	0.0066	0.1372	0.0841	0.0088	0.0076	0.0052	0.0159	0.0058	0.0088	0.2055
18	rs112854561	59139452	1.21	0.117675403133419	1.69	0.263511633917478	0.794736312609397	1.30799940141205	0.121	0.0652	0.0057	0.0066	0.0082	0.0081	0.0065	0.0138	0.1498	0.0051	0.006	0.0069	0.0867	0.0082	0.0056	0.0061	0.0066	0.1372	0.0842	0.0088	0.0076	0.0052	0.0159	0.0058	0.0088	0.2055
18	rs78461254	59140426	1.21	0.117675403133419	1.69	0.263511633917478	0.804032379922731	1.31859093740765	0.121	0.0652	0.0057	0.0066	0.0081	0.0081	0.0066	0.0138	0.1498	0.0051	0.0061	0.0068	0.0867	0.0082	0.0056	0.0061	0.0066	0.1372	0.0842	0.0088	0.0076	0.0052	0.0159	0.0058	0.0088	0.2055
18	rs75562469	59149369	1.21	0.117675403133419	1.69	0.263511633917478	0.823950894901311	1.06207005466697	0.1213	0.0648	0.0057	0.0065	0.0081	0.0082	0.0067	0.0138	0.1486	0.005	0.0062	0.0068	0.0876	0.0081	0.0055	0.0061	0.0066	0.1369	0.0847	0.0087	0.0077	0.0052	0.0158	0.0058	0.0089	0.206
18	rs530464	59152027	1.21	0.117675403133419	1.7	0.24276969786222	0.804502325012363	1.02094736696724	0.1213	0.0648	0.0057	0.0065	0.0081	0.0082	0.0067	0.0138	0.1485	0.005	0.0062	0.0068	0.0876	0.0081	0.0055	0.0061	0.0066	0.1369	0.0847	0.0087	0.0077	0.0052	0.0158	0.0058	0.0089	0.206
18	rs723769	59152247	1.21	0.117675403133419	1.7	0.24276969786222	0.818103246667806	0.997063358475067	0.1213	0.0646	0.0057	0.0065	0.0081	0.0082	0.0067	0.0138	0.1485	0.005	0.0062	0.0069	0.0876	0.0081	0.0055	0.0061	0.0066	0.137	0.0847	0.0087	0.0077	0.0052	0.0158	0.0058	0.0089	0.206
18	rs72993726	59154686	1.21	0.117675403133419	1.7	0.24276969786222	0.845117890566638	1.05721621913089	0.121	0.0646	0.0057	0.0065	0.0081	0.0081	0.0067	0.0137	0.1484	0.0049	0.0062	0.007	0.0877	0.0083	0.0054	0.0062	0.0066	0.137	0.0851	0.0087	0.0077	0.0052	0.0161	0.0056	0.0089	0.206
18	rs28739293	59157262	1.21	0.117675403133419	1.7	0.24276969786222	0.834585278503815	1.01452490948453	0.1209	0.0647	0.0056	0.0065	0.0081	0.0081	0.0067	0.0137	0.1484	0.0048	0.0061	0.007	0.0877	0.0084	0.0053	0.0062	0.0066	0.137	0.0851	0.0087	0.0077	0.0052	0.0162	0.0056	0.0089	0.206
18	rs12150747	59159798	1.21	0.117675403133419	1.7	0.24276969786222	0.802388505252727	0.99994288914605	0.1208	0.0646	0.0056	0.0065	0.0081	0.0081	0.0067	0.0137	0.1482	0.0048	0.0061	0.0069	0.0882	0.0084	0.0053	0.0062	0.0066	0.137	0.0853	0.0086	0.0077	0.0052	0.0161	0.0057	0.0088	0.2063
18	rs62098150	59160017	1.21	0.117675403133419	1.7	0.24276969786222	0.781150716808789	1.01982287752522	0.121	0.0646	0.0055	0.0065	0.0081	0.008	0.0067	0.0136	0.1483	0.0048	0.0061	0.0069	0.0882	0.0084	0.0053	0.0062	0.0066	0.1371	0.0853	0.0086	0.0077	0.0052	0.0161	0.0058	0.0087	0.2063
18	rs7239862	59167019	1.21	0.117675403133419	1.7	0.24276969786222	0.709565829365086	0.833894142453842	0.121	0.0653	0.0054	0.0061	0.0079	0.0078	0.0065	0.0136	0.1483	0.0047	0.0063	0.0069	0.0887	0.0084	0.0052	0.0061	0.0064	0.1366	0.0845	0.0086	0.0078	0.0054	0.0158	0.006	0.0086	0.2075
18	rs117796310	59167057	1.21	0.117675403133419	1.7	0.24276969786222	0.720427273719059	0.859276768584154	0.121	0.0653	0.0054	0.0061	0.0079	0.0078	0.0065	0.0136	0.1484	0.0047	0.0063	0.0069	0.0887	0.0084	0.0052	0.0061	0.0064	0.1366	0.0845	0.0086	0.0078	0.0054	0.0157	0.006	0.0086	0.2076
18	rs1943334	59169421	1.23	0.0887081089854507	1.7	0.24276969786222	0.587036341520072	0.659684047876049	0.1198	0.0661	0.0054	0.0057	0.0078	0.0075	0.0063	0.0136	0.15	0.0047	0.0064	0.0067	0.0887	0.0084	0.0049	0.0058	0.0059	0.1371	0.0848	0.0087	0.0079	0.0055	0.0158	0.0059	0.0083	0.2078
18	rs17811077	59171513	1.23	0.0887081089854507	1.7	0.24276969786222	0.35129248160163	0.468545449525885	0.1191	0.0667	0.0054	0.0051	0.0075	0.0069	0.0059	0.0134	0.1521	0.0044	0.0065	0.0067	0.0899	0.0082	0.0054	0.0054	0.0053	0.1371	0.0852	0.0085	0.0086	0.0055	0.016	0.0056	0.0082	0.2071
18	rs9961963	59171685	1.24	0.0764474044013007	1.7	0.24276969786222	0.417167128747933	0.456190216880892	0.1191	0.0669	0.0054	0.0047	0.0075	0.0068	0.0058	0.0134	0.1521	0.0044	0.0065	0.0067	0.0901	0.0082	0.0054	0.0053	0.0053	0.1374	0.0852	0.0084	0.0086	0.0055	0.016	0.0055	0.0082	0.2071
18	rs603137	59174235	1.24	0.0764474044013007	1.7	0.24276969786222	0.388869479859409	0.33557888955873	0.1193	0.068	0.0052	0.0045	0.0075	0.0064	0.0053	0.0133	0.1521	0.0043	0.0064	0.0066	0.0908	0.008	0.0054	0.0051	0.005	0.1377	0.085	0.0083	0.0087	0.0054	0.0161	0.0052	0.0078	0.2082
18	rs1943330	59174759	1.24	0.0764474044013007	1.7	0.24276969786222	0.357668750671752	0.397183414126187	0.1194	0.0681	0.0051	0.0044	0.0075	0.0062	0.0052	0.0133	0.1521	0.0043	0.0064	0.0066	0.0909	0.0079	0.0054	0.005	0.005	0.1378	0.0851	0.0082	0.0088	0.0054	0.0161	0.0052	0.0078	0.2083
18	rs521529	59175062	1.24	0.0764474044013007	1.69	0.263511633917478	0.341838976531988	0.383327710641924	0.1194	0.0681	0.0051	0.0044	0.0075	0.0061	0.0052	0.0133	0.1522	0.0043	0.0064	0.0066	0.091	0.0079	0.0054	0.005	0.0049	0.1378	0.0851	0.0082	0.0088	0.0054	0.0161	0.0052	0.0078	0.2083
18	rs61146954	59179423	1.25	0.0655389160366862	1.69	0.263511633917478	0.297797027047274	0.369610304469639	0.1199	0.0687	0.0051	0.0043	0.0075	0.0058	0.005	0.0132	0.1519	0.0042	0.0065	0.0066	0.0909	0.008	0.0054	0.0048	0.0047	0.1381	0.0855	0.0082	0.0087	0.0054	0.016	0.0052	0.0078	0.2084
18	rs112368960	59183530	1.25	0.0655389160366862	1.69	0.263511633917478	0.298525107968727	0.360920589451984	0.12	0.0689	0.0051	0.0043	0.0075	0.0057	0.005	0.0131	0.1518	0.0042	0.0065	0.0066	0.0908	0.008	0.0053	0.0048	0.0047	0.1382	0.0856	0.0082	0.0087	0.0054	0.016	0.0052	0.0078	0.2083
18	rs73453577	59191476	1.25	0.0655389160366862	1.69	0.263511633917478	0.27133974443567	0.344710019622778	0.1199	0.0694	0.0051	0.0041	0.0074	0.0055	0.0048	0.0131	0.152	0.0042	0.0065	0.0065	0.0912	0.0081	0.0053	0.0045	0.0045	0.1389	0.0856	0.0081	0.0087	0.0053	0.0158	0.0051	0.0078	0.2083
18	rs7242526	59196189	1.27	0.0473888655537761	1.69	0.263511633917478	0.390375023957434	0.638948679344277	0.1198	0.0731	0.0047	0.0027	0.0072	0.0035	0.0035	0.0131	0.1533	0.0037	0.0064	0.0064	0.0945	0.0088	0.0052	0.0032	0.0032	0.1436	0.0842	0.0076	0.009	0.0046	0.0147	0.0047	0.0076	0.2077
18	rs117006305	59199879	1.27	0.0473888655537761	1.68	0.285465824887251	0.378852815375189	0.624728717983503	0.1197	0.0732	0.0048	0.0026	0.0072	0.0033	0.0034	0.0131	0.1534	0.0037	0.0064	0.0064	0.0946	0.009	0.0052	0.003	0.0031	0.1439	0.0839	0.0076	0.009	0.0046	0.0145	0.0047	0.0077	0.2083
18	rs77170644	59201628	1.27	0.0473888655537761	1.68	0.285465824887251	0.356868489779205	0.579257282387664	0.1197	0.0732	0.0048	0.0026	0.0072	0.0033	0.0034	0.0131	0.1534	0.0037	0.0064	0.0064	0.0946	0.009	0.0052	0.003	0.0031	0.1439	0.0839	0.0076	0.009	0.0046	0.0144	0.0047	0.0077	0.2083
18	rs558646	59202220	1.27	0.0473888655537761	1.65	0.358901199458623	0.343405299642134	0.525454132317607	0.1197	0.073	0.0048	0.0027	0.0072	0.0033	0.0034	0.0131	0.1534	0.0037	0.0065	0.0064	0.0947	0.009	0.0052	0.003	0.0031	0.1438	0.084	0.0076	0.009	0.0046	0.0145	0.0047	0.0078	0.2082
18	rs7239572	59205707	1.27	0.0473888655537761	1.64	0.38599849551783	0.338043094642521	0.492281857575945	0.1197	0.073	0.0049	0.0026	0.0071	0.0033	0.0034	0.013	0.1533	0.0037	0.0064	0.0064	0.0946	0.009	0.0052	0.003	0.0031	0.1441	0.084	0.0075	0.009	0.0045	0.0145	0.0047	0.0077	0.2083
18	rs521515	59208479	1.28	0.0399545156677779	1.63	0.414449909043039	0.617179975750701	0.434515925151015	0.1195	0.0729	0.005	0.0024	0.0069	0.003	0.003	0.0131	0.1528	0.0037	0.0065	0.0068	0.0954	0.0088	0.0053	0.0026	0.0028	0.1455	0.084	0.0075	0.009	0.0043	0.0141	0.0045	0.0079	0.2089
18	rs112103530	59208800	1.28	0.0399545156677779	1.62	0.444280725791627	0.678731251444728	0.54231192807685	0.1195	0.0729	0.005	0.0024	0.0068	0.003	0.0029	0.0131	0.1527	0.0037	0.0065	0.0068	0.0955	0.0088	0.0053	0.0025	0.0027	0.1458	0.084	0.0075	0.0089	0.0043	0.0141	0.0045	0.0079	0.2089
18	rs72995672	59217172	1.28	0.0399545156677779	1.62	0.444280725791627	0.724912073093662	0.576132290499847	0.1193	0.073	0.0048	0.0025	0.0066	0.0027	0.0026	0.0129	0.1525	0.0036	0.0065	0.0068	0.0962	0.0089	0.0054	0.0022	0.0024	0.1468	0.084	0.0074	0.0089	0.0043	0.0141	0.0045	0.0079	0.2092
18	rs75104750	59219022	1.28	0.0399545156677779	1.62	0.444280725791627	0.715731507274527	0.55451381396639	0.1194	0.073	0.0048	0.0024	0.0066	0.0027	0.0025	0.0129	0.1525	0.0036	0.0065	0.0068	0.0962	0.0089	0.0054	0.0022	0.0024	0.1469	0.0841	0.0074	0.0089	0.0043	0.0141	0.0045	0.0079	0.2092
18	rs1539997	59219067	1.28	0.0399545156677779	1.62	0.444280725791627	0.72910898847847	0.530734018933312	0.1194	0.073	0.0048	0.0024	0.0066	0.0027	0.0025	0.0129	0.1525	0.0036	0.0065	0.0069	0.0963	0.0088	0.0054	0.0022	0.0024	0.147	0.084	0.0074	0.0089	0.0043	0.0141	0.0045	0.0079	0.2092
18	rs17692578	59222201	1.29	0.0334881679242526	1.61	0.475515229965307	0.823713480548286	0.757972639022083	0.1194	0.0731	0.0048	0.0022	0.0065	0.0024	0.0022	0.0127	0.153	0.0035	0.0065	0.0068	0.0968	0.0088	0.0054	0.0018	0.0021	0.1477	0.0837	0.0073	0.0089	0.0043	0.0141	0.0046	0.0079	0.2096
18	rs3737404	59222615	1.29	0.0334881679242526	1.62	0.444280725791627	0.806853826624892	0.720983400918966	0.1195	0.0731	0.0048	0.0021	0.0065	0.0024	0.0022	0.0127	0.1531	0.0035	0.0065	0.0068	0.0969	0.0088	0.0054	0.0018	0.002	0.1478	0.0836	0.0073	0.0089	0.0044	0.0141	0.0046	0.008	0.2097
18	rs79767940	59231658	1.29	0.0334881679242526	1.62	0.444280725791627	0.845037886272855	0.51507229470067	0.1193	0.0732	0.0047	0.0021	0.0063	0.0023	0.0021	0.0125	0.1533	0.0034	0.0065	0.0069	0.0972	0.0088	0.0055	0.0016	0.0019	0.1486	0.0832	0.0073	0.009	0.0044	0.0141	0.0046	0.008	0.2097
18	rs896651	59231791	1.29	0.0334881679242526	1.62	0.444280725791627	0.841361180206402	0.498981810524823	0.1193	0.0732	0.0047	0.0021	0.0064	0.0023	0.0021	0.0125	0.1533	0.0034	0.0065	0.0069	0.0972	0.0088	0.0055	0.0016	0.0019	0.1486	0.0832	0.0073	0.009	0.0044	0.0141	0.0046	0.008	0.2097
18	rs964737	59231900	1.29	0.0334881679242526	1.62	0.444280725791627	0.841840362785119	0.504605596877098	0.1193	0.0732	0.0047	0.0021	0.0063	0.0023	0.0021	0.0125	0.1533	0.0034	0.0065	0.0069	0.0972	0.0088	0.0055	0.0016	0.0019	0.1486	0.0832	0.0073	0.009	0.0044	0.0141	0.0046	0.008	0.2097
18	rs12458098	59233009	1.29	0.0334881679242526	1.61	0.475515229965307	0.844877887369473	0.565509819932947	0.1193	0.0732	0.0047	0.0021	0.0064	0.0023	0.0021	0.0125	0.1533	0.0034	0.0065	0.0069	0.0972	0.0088	0.0055	0.0016	0.0019	0.1486	0.0832	0.0073	0.009	0.0044	0.0142	0.0046	0.008	0.2097
18	rs28618090	59236222	1.29	0.0334881679242526	1.61	0.475515229965307	0.867564734185524	0.639821709431493	0.1193	0.0732	0.0047	0.0021	0.0064	0.0023	0.0021	0.0125	0.1533	0.0034	0.0065	0.0069	0.0972	0.0088	0.0055	0.0016	0.0019	0.1485	0.0831	0.0072	0.009	0.0044	0.0143	0.0046	0.0081	0.2097
18	rs74820303	59240694	1.3	0.0278985669207799	1.61	0.475515229965307	0.769586988545093	0.626900383599131	0.1183	0.0731	0.0047	0.0024	0.0066	0.0024	0.0022	0.0126	0.1534	0.0035	0.0065	0.0069	0.0973	0.0089	0.0058	0.0018	0.0021	0.1489	0.0828	0.0067	0.009	0.0045	0.0144	0.0048	0.008	0.2086
18	rs79673803	59243191	1.3	0.0278985669207799	1.61	0.475515229965307	0.706454883093668	0.502957951097221	0.1175	0.0731	0.0047	0.0026	0.0067	0.0025	0.0023	0.0126	0.1535	0.0037	0.0066	0.007	0.0974	0.009	0.006	0.0019	0.0023	0.1492	0.0826	0.0063	0.009	0.0046	0.0145	0.005	0.008	0.2078
18	rs8084945	59256975	1.31	0.0230977109933789	1.61	0.475515229965307	0.699219684201343	0.454184016972525	0.1171	0.0731	0.0047	0.0029	0.0068	0.0026	0.0023	0.0126	0.1536	0.0035	0.0066	0.0069	0.0981	0.0088	0.0056	0.0019	0.0023	0.1501	0.0822	0.0062	0.009	0.0046	0.0144	0.0053	0.0079	0.2071
18	rs56064470	59257704	1.31	0.0230977109933789	1.61	0.475515229965307	0.709565829365086	0.444586880700226	0.117	0.0731	0.0047	0.003	0.0068	0.0026	0.0023	0.0125	0.1537	0.0035	0.0066	0.0069	0.0983	0.0087	0.0055	0.0019	0.0024	0.15	0.0822	0.0062	0.0091	0.0047	0.0145	0.0053	0.0078	0.207
18	rs76011979	59258787	1.31	0.0230977109933789	1.61	0.475515229965307	0.707046975512877	0.420573514885241	0.1169	0.0731	0.0048	0.003	0.0067	0.0026	0.0023	0.0125	0.1539	0.0034	0.0066	0.0069	0.0986	0.0087	0.0053	0.0019	0.0024	0.1498	0.0822	0.0061	0.0091	0.0047	0.0145	0.0054	0.0078	0.2068
18	rs5019657	59266930	1.31	0.0230977109933789	1.61	0.475515229965307	0.700841023166401	0.357536288561415	0.1168	0.0731	0.0048	0.0031	0.0067	0.0026	0.0023	0.0125	0.154	0.0034	0.0066	0.0069	0.0988	0.0087	0.0052	0.0019	0.0024	0.1497	0.0822	0.0061	0.0091	0.0047	0.0146	0.0055	0.0078	0.2067
18	rs11152302	59267379	1.31	0.0230977109933789	1.61	0.475515229965307	0.704679930488051	0.362301975511484	0.1168	0.0731	0.0048	0.0031	0.0067	0.0026	0.0023	0.0125	0.154	0.0034	0.0066	0.0069	0.0988	0.0088	0.0052	0.0019	0.0024	0.1497	0.0821	0.0061	0.0091	0.0047	0.0146	0.0055	0.0078	0.2067
18	rs17068657	59277915	1.31	0.0230977109933789	1.61	0.475515229965307	0.667362849482425	0.345081692514103	0.1168	0.0731	0.0047	0.0032	0.0067	0.0027	0.0024	0.0125	0.1541	0.0034	0.0066	0.0069	0.0988	0.0088	0.0052	0.002	0.0025	0.1496	0.0821	0.0061	0.0091	0.0047	0.0146	0.0055	0.0078	0.2066
18	rs1452590	59287569	1.31	0.0230977109933789	1.61	0.475515229965307	0.63131543474248	0.284686660229158	0.1167	0.073	0.0044	0.0033	0.0067	0.0028	0.0024	0.0126	0.1542	0.0034	0.0066	0.0068	0.099	0.0087	0.0052	0.002	0.0025	0.1497	0.0821	0.0061	0.0092	0.0047	0.0146	0.0056	0.0078	0.2063
18	rs62097438	59300685	1.32	0.0190014594100302	1.61	0.475515229965307	0.608506378278204	0.32298898344543	0.1167	0.073	0.0044	0.0034	0.0067	0.0028	0.0025	0.0126	0.1544	0.0034	0.0065	0.0067	0.099	0.0087	0.0052	0.0021	0.0025	0.1496	0.082	0.0059	0.0092	0.0047	0.0145	0.0056	0.0078	0.2063
18	rs1452601	59301557	1.32	0.0190014594100302	1.61	0.475515229965307	0.607676684412888	0.327495345769957	0.1167	0.073	0.0044	0.0034	0.0067	0.0028	0.0025	0.0126	0.1544	0.0035	0.0065	0.0067	0.099	0.0087	0.0052	0.0021	0.0025	0.1496	0.082	0.0059	0.0092	0.0047	0.0145	0.0056	0.0078	0.2063
18	rs55851514	59311127	1.32	0.0190014594100302	1.61	0.475515229965307	0.633286352493501	0.254540955178961	0.1165	0.073	0.0044	0.0037	0.0068	0.0029	0.0027	0.0126	0.155	0.0034	0.0063	0.0066	0.0992	0.0086	0.0052	0.0021	0.0026	0.1493	0.0816	0.0058	0.0093	0.0046	0.0144	0.0057	0.0078	0.2062
18	rs8093034	59312486	1.32	0.0190014594100302	1.61	0.475515229965307	0.624929343903939	0.23456490302724	0.1164	0.0731	0.0044	0.0037	0.0068	0.0029	0.0027	0.0126	0.1551	0.0034	0.0063	0.0066	0.0992	0.0086	0.0051	0.0021	0.0026	0.1492	0.0816	0.0058	0.0093	0.0046	0.0144	0.0057	0.0078	0.2062
18	rs116945894	59315547	1.32	0.0190014594100302	1.61	0.475515229965307	0.587104367173416	0.29669965162575	0.1165	0.0731	0.0044	0.0038	0.0068	0.0029	0.0028	0.0126	0.1553	0.0035	0.0062	0.0066	0.0992	0.0086	0.0051	0.0021	0.0026	0.149	0.0816	0.0058	0.0093	0.0046	0.0145	0.0057	0.0078	0.2061
18	rs74431525	59321786	1.32	0.0190014594100302	1.61	0.475515229965307	0.465327101552541	0.237323412800166	0.1167	0.0734	0.0044	0.0039	0.0068	0.003	0.003	0.0124	0.1556	0.0036	0.006	0.0064	0.0993	0.0085	0.005	0.0022	0.0027	0.1482	0.0815	0.0057	0.0092	0.0046	0.0148	0.0058	0.0078	0.2058
18	rs4941040	59331686	1.33	0.0155300746431737	1.61	0.475515229965307	0.325922231152529	0.240647261244145	0.1172	0.0738	0.0044	0.0041	0.0068	0.0031	0.0033	0.0121	0.1563	0.0038	0.0057	0.0061	0.0994	0.0084	0.0049	0.0023	0.0028	0.1469	0.0813	0.0056	0.0092	0.0045	0.0152	0.0058	0.0078	0.2052
18	rs78037503	59331994	1.33	0.0155300746431737	1.61	0.475515229965307	0.325515399226845	0.237433968677813	0.1172	0.0738	0.0044	0.0041	0.0068	0.0031	0.0033	0.0121	0.1563	0.0038	0.0057	0.0061	0.0994	0.0084	0.0049	0.0023	0.0028	0.1469	0.0813	0.0056	0.0092	0.0045	0.0152	0.0058	0.0078	0.2052
18	rs744064	59333798	1.33	0.0155300746431737	1.62	0.444280725791627	0.323586577086606	0.225481738887739	0.1172	0.0739	0.0044	0.0041	0.0068	0.0031	0.0033	0.0121	0.1563	0.0038	0.0057	0.0061	0.0994	0.0084	0.0049	0.0023	0.0028	0.1469	0.0813	0.0056	0.0092	0.0045	0.0152	0.0058	0.0078	0.2052
18	rs117698808	59334290	1.33	0.0155300746431737	1.62	0.444280725791627	0.322877470654095	0.226569922258789	0.1172	0.0739	0.0044	0.0041	0.0068	0.0031	0.0033	0.0121	0.1563	0.0038	0.0057	0.0061	0.0994	0.0084	0.0049	0.0023	0.0028	0.1469	0.0813	0.0056	0.0092	0.0045	0.0152	0.0058	0.0078	0.2052
18	rs12604653	59340335	1.33	0.0155300746431737	1.62	0.444280725791627	0.304089369734138	0.209685103519305	0.1172	0.0739	0.0044	0.0041	0.0069	0.0031	0.0034	0.0121	0.1564	0.0038	0.0056	0.0061	0.0994	0.0084	0.0049	0.0023	0.0028	0.1467	0.0813	0.0056	0.0092	0.0045	0.0152	0.0058	0.0078	0.2051
18	rs9957590	59349827	1.33	0.0155300746431737	1.62	0.444280725791627	0.270832369872761	0.158753877071578	0.1173	0.0741	0.0045	0.0042	0.007	0.0031	0.0035	0.0121	0.1566	0.0039	0.0056	0.006	0.0991	0.0084	0.0049	0.0024	0.0029	0.1463	0.0816	0.0056	0.0092	0.0045	0.0154	0.0056	0.0079	0.2048
18	rs117466589	59350412	1.33	0.0155300746431737	1.62	0.444280725791627	0.281500698823734	0.16624526045563	0.1173	0.0741	0.0045	0.0042	0.007	0.0031	0.0035	0.0121	0.1566	0.0039	0.0056	0.006	0.0991	0.0084	0.0049	0.0024	0.0028	0.1464	0.0816	0.0056	0.0092	0.0045	0.0154	0.0056	0.0079	0.2049
18	rs1597842	59353646	1.33	0.0155300746431737	1.63	0.414449909043039	0.27905872369049	0.169591640529067	0.1173	0.0741	0.0045	0.0042	0.007	0.0031	0.0035	0.0121	0.1566	0.0039	0.0056	0.006	0.0991	0.0084	0.0049	0.0024	0.0028	0.1463	0.0816	0.0056	0.0092	0.0045	0.0154	0.0056	0.0079	0.2049
18	rs4941047	59356574	1.33	0.0155300746431737	1.63	0.414449909043039	0.281312448882657	0.176654286745598	0.1175	0.0742	0.0044	0.0042	0.007	0.0031	0.0035	0.0121	0.1566	0.0039	0.0056	0.006	0.0989	0.0084	0.0048	0.0024	0.0028	0.1464	0.0815	0.0056	0.0092	0.0044	0.0154	0.0056	0.0079	0.205
18	rs35204307	59359588	1.33	0.0155300746431737	1.63	0.414449909043039	0.276861390975034	0.185341543807636	0.1176	0.0742	0.0044	0.0042	0.007	0.0031	0.0035	0.0121	0.1567	0.0039	0.0056	0.0059	0.0989	0.0083	0.0047	0.0024	0.0028	0.1464	0.0815	0.0056	0.0092	0.0045	0.0155	0.0055	0.0079	0.2049
18	rs62097457	59360621	1.33	0.0155300746431737	1.63	0.414449909043039	0.284048687035664	0.193343225549976	0.1176	0.0742	0.0043	0.0042	0.0071	0.0031	0.0035	0.0121	0.1567	0.0039	0.0056	0.0059	0.0989	0.0082	0.0047	0.0024	0.0028	0.1464	0.0815	0.0056	0.0092	0.0045	0.0155	0.0055	0.0079	0.2049
18	rs117546803	59373013	1.33	0.0155300746431737	1.63	0.414449909043039	0.272356032530145	0.227223649507809	0.1175	0.0742	0.0043	0.0042	0.007	0.0031	0.0035	0.012	0.1566	0.004	0.0056	0.0059	0.0988	0.0084	0.0047	0.0024	0.0028	0.1464	0.0815	0.0056	0.0092	0.0045	0.0156	0.0055	0.0079	0.2048
18	rs35642960	59386170	1.33	0.0155300746431737	1.63	0.414449909043039	0.287512752930562	0.240092258422934	0.1173	0.074	0.0044	0.0044	0.0072	0.0031	0.0038	0.012	0.1561	0.0041	0.0057	0.0061	0.0981	0.0086	0.0048	0.0025	0.0031	0.1467	0.0815	0.0057	0.0092	0.0045	0.0157	0.0057	0.008	0.2038
18	rs4507007	59386519	1.34	0.0126086829379652	1.63	0.414449909043039	0.298427975935749	0.266955133940926	0.1171	0.0742	0.0044	0.0044	0.0072	0.0031	0.0038	0.012	0.1561	0.0041	0.0057	0.0061	0.098	0.0086	0.0048	0.0025	0.0031	0.1467	0.0814	0.0056	0.0092	0.0045	0.0157	0.0057	0.008	0.204
18	rs73963526	59387344	1.34	0.0126086829379652	1.63	0.414449909043039	0.386200221381087	0.523650891248336	0.1168	0.0738	0.0043	0.0047	0.0076	0.0033	0.004	0.012	0.1552	0.0043	0.0059	0.0061	0.098	0.0089	0.0047	0.0027	0.0035	0.1464	0.0817	0.0057	0.0093	0.0045	0.0161	0.0057	0.0082	0.2021
18	rs72990872	59387351	1.34	0.0126086829379652	1.62	0.444280725791627	0.390151794857925	0.518527117784857	0.1168	0.0738	0.0043	0.0047	0.0076	0.0033	0.004	0.012	0.1552	0.0043	0.0059	0.0061	0.0979	0.0089	0.0047	0.0027	0.0036	0.1464	0.0817	0.0057	0.0093	0.0045	0.0161	0.0057	0.0082	0.2021
18	rs4941050	59404186	1.35	0.0101676395195569	1.61	0.475515229965307	0.546029896609354	0.87373998993745	0.1171	0.071	0.0037	0.005	0.0083	0.0035	0.0045	0.0121	0.1552	0.0048	0.0065	0.0061	0.0973	0.0096	0.0046	0.0031	0.004	0.1441	0.0825	0.0063	0.0094	0.0044	0.0166	0.0056	0.0088	0.2013
18	rs77707484	59406090	1.35	0.0101676395195569	1.58	0.577869115575703	0.627873081817584	1.10463506347922	0.1171	0.0709	0.0036	0.005	0.0083	0.0035	0.0045	0.0121	0.1552	0.0048	0.0066	0.0061	0.0973	0.0096	0.0046	0.0031	0.004	0.1441	0.0826	0.0063	0.0094	0.0044	0.0167	0.0056	0.0088	0.2013
18	rs10163624	59408547	1.36	0.00814278879713251	1.58	0.577869115575703	0.612593283716588	0.93918420974638	0.1171	0.0706	0.0035	0.0051	0.0084	0.0035	0.0045	0.0121	0.1551	0.0048	0.0066	0.0059	0.0974	0.0096	0.0046	0.0032	0.0041	0.1441	0.0827	0.0064	0.0093	0.0044	0.0167	0.0055	0.0089	0.2012
18	rs76899476	59410203	1.36	0.00814278879713251	1.58	0.577869115575703	0.714317996948809	1.19744598115642	0.1171	0.0706	0.0034	0.0051	0.0084	0.0035	0.0045	0.0121	0.1551	0.0048	0.0066	0.0059	0.0974	0.0097	0.0046	0.0032	0.0041	0.144	0.0826	0.0064	0.0093	0.0044	0.0167	0.0055	0.0089	0.2012
18	rs66586228	59411582	1.36	0.00814278879713251	1.57	0.614941920479678	0.943079419533074	1.54708817514928	0.1173	0.0706	0.0034	0.0052	0.0085	0.0036	0.0046	0.0122	0.1547	0.0048	0.0067	0.0059	0.0975	0.0098	0.0046	0.0032	0.0041	0.1438	0.0825	0.0064	0.0094	0.0044	0.0168	0.0055	0.009	0.2006
18	rs114571291	59415019	1.37	0.00647561454609247	1.57	0.614941920479678	1.15877953017662	1.74209839855607	0.1183	0.0709	0.0033	0.0057	0.0089	0.0038	0.0048	0.0127	0.1525	0.005	0.0072	0.0057	0.0981	0.0106	0.0049	0.0033	0.0043	0.1424	0.0822	0.0066	0.0097	0.0046	0.0178	0.0056	0.0096	0.1966
18	rs4941051	59416401	1.37	0.00647561454609247	1.57	0.614941920479678	1.20335686314935	1.76479826383043	0.1186	0.0711	0.0032	0.0059	0.0091	0.004	0.0049	0.0127	0.1518	0.005	0.0075	0.0057	0.0984	0.0109	0.005	0.0034	0.0043	0.1419	0.0822	0.0067	0.0098	0.0047	0.0182	0.0056	0.0098	0.1947
18	rs118150955	59421249	1.36	0.00814278879713251	1.58	0.577869115575703	2.1022541305584	2.10175986529092	0.119	0.0711	0.0035	0.0068	0.0096	0.0045	0.0057	0.013	0.1495	0.0051	0.008	0.0057	0.0983	0.0121	0.0057	0.0039	0.0047	0.14	0.0816	0.007	0.0098	0.0049	0.0192	0.0057	0.0103	0.1899
18	rs74777030	59421423	1.36	0.00814278879713251	1.58	0.577869115575703	2.11264754206114	1.9981585869738	0.119	0.0711	0.0035	0.0068	0.0096	0.0045	0.0057	0.013	0.1494	0.0051	0.0081	0.0057	0.0983	0.0121	0.0058	0.0039	0.0047	0.14	0.0815	0.007	0.0098	0.005	0.0193	0.0058	0.0103	0.1897
18	rs4941055	59422272	1.36	0.00814278879713251	1.51	0.869735485018148	2.22324403210076	1.80237247279298	0.1192	0.0711	0.0036	0.0071	0.0096	0.0047	0.0059	0.0131	0.1489	0.0051	0.0082	0.0057	0.0985	0.0124	0.0059	0.004	0.0048	0.1391	0.0814	0.0071	0.0098	0.005	0.0195	0.0059	0.0104	0.1888
18	rs59985987	59422486	1.36	0.00814278879713251	1.51	0.869735485018148	2.29790593752802	1.94127056907736	0.1194	0.0711	0.0036	0.0071	0.0096	0.0047	0.0059	0.0131	0.1489	0.0051	0.0082	0.0057	0.0983	0.0124	0.0059	0.004	0.0048	0.1393	0.081	0.0072	0.0098	0.005	0.0195	0.0058	0.0104	0.1889
18	rs72994407	59423042	1.36	0.00814278879713251	1.5	0.917750694748585	2.36232557559133	2.07183071374912	0.1194	0.0712	0.0036	0.0072	0.0094	0.0048	0.0059	0.0132	0.149	0.0051	0.008	0.0056	0.0981	0.0124	0.0058	0.0041	0.0048	0.1401	0.08	0.0072	0.0101	0.0049	0.0194	0.0058	0.0103	0.1893
18	rs79127514	59426099	1.37	0.00647561454609247	1.51	0.869735485018148	2.19559470632715	2.23603493595916	0.1208	0.0721	0.0037	0.0072	0.0092	0.005	0.0061	0.0134	0.1488	0.005	0.0078	0.0056	0.0985	0.0124	0.0058	0.0042	0.0049	0.1398	0.0795	0.0073	0.0097	0.0051	0.0192	0.0059	0.0103	0.1875
18	rs72994412	59430754	1.36	0.00814278879713251	1.51	0.869735485018148	2.15495794229759	2.08300238564403	0.1227	0.0735	0.0037	0.0076	0.0089	0.0052	0.0063	0.0137	0.1484	0.0049	0.0075	0.0056	0.0991	0.0124	0.006	0.0043	0.0051	0.1392	0.0787	0.0073	0.0092	0.0053	0.0192	0.006	0.01	0.1849
18	rs12961189	59432740	1.36	0.00814278879713251	1.51	0.869735485018148	2.24973545257506	2.04627436622563	0.1232	0.0738	0.0037	0.0077	0.0089	0.0053	0.0064	0.0139	0.1483	0.0049	0.0074	0.0056	0.0992	0.0123	0.006	0.0044	0.0052	0.1392	0.0784	0.0073	0.0091	0.0055	0.0192	0.006	0.0099	0.184
18	rs62094724	59434837	1.36	0.00814278879713251	1.51	0.869735485018148	2.08444401330766	1.94019939359579	0.1238	0.0741	0.0037	0.0078	0.0088	0.0053	0.0065	0.014	0.1482	0.0049	0.0073	0.0056	0.0992	0.0123	0.0061	0.0044	0.0052	0.139	0.0782	0.0073	0.0091	0.0056	0.0191	0.0061	0.0099	0.1833
18	rs73452612	59438854	1.35	0.0101676395195569	1.51	0.869735485018148	1.92775734220166	1.74420819620027	0.1247	0.0743	0.0037	0.0077	0.0087	0.0054	0.0066	0.0141	0.1479	0.005	0.0072	0.0056	0.0996	0.0122	0.0061	0.0045	0.0052	0.1391	0.0777	0.0074	0.0092	0.0055	0.0191	0.006	0.0099	0.1824
18	rs62094727	59445388	1.34	0.0126086829379652	1.5	0.917750694748585	1.85303006261595	1.50814306342249	0.1261	0.0746	0.0036	0.0078	0.0085	0.0057	0.0067	0.0143	0.147	0.0051	0.007	0.0056	0.1007	0.012	0.0062	0.0046	0.0053	0.139	0.0769	0.0075	0.0095	0.0056	0.019	0.0062	0.0099	0.1805
18	rs4075153	59446487	1.34	0.0126086829379652	1.5	0.917750694748585	1.41223708149127	1.37769184669635	0.1264	0.0749	0.0036	0.0074	0.0084	0.0057	0.0067	0.0142	0.1469	0.005	0.007	0.0057	0.101	0.0119	0.0064	0.0045	0.0053	0.1389	0.077	0.0075	0.0094	0.0057	0.0189	0.0064	0.0096	0.1805
18	rs73963584	59446925	1.34	0.0126086829379652	1.5	0.917750694748585	1.73819852319773	1.33779314927801	0.1265	0.0749	0.0036	0.0073	0.0084	0.0057	0.0066	0.0144	0.1467	0.005	0.0065	0.0057	0.1012	0.0123	0.0064	0.0045	0.0052	0.1386	0.0773	0.0075	0.0094	0.0066	0.0189	0.0059	0.0095	0.1803
18	rs62094734	59447817	1.33	0.0155300746431737	1.51	0.869735485018148	1.76132217399684	1.33593826717254	0.1271	0.0749	0.0035	0.0073	0.0083	0.0058	0.0065	0.0143	0.1468	0.005	0.0063	0.0057	0.1011	0.0122	0.0063	0.0045	0.0052	0.1389	0.0775	0.0074	0.0093	0.0065	0.0189	0.0059	0.0093	0.18
18	rs72996418	59449673	1.33	0.0155300746431737	1.51	0.869735485018148	1.6572814098597	1.28903845137639	0.1281	0.0748	0.0036	0.0074	0.0082	0.006	0.0064	0.0143	0.1468	0.005	0.006	0.0058	0.101	0.0121	0.0063	0.0044	0.0052	0.1393	0.078	0.0072	0.0092	0.0065	0.019	0.0059	0.0092	0.1793
18	rs79910476	59449937	1.33	0.0155300746431737	1.52	0.823332010267983	1.62151699732562	1.29104975705895	0.1282	0.0748	0.0036	0.0074	0.0082	0.006	0.0064	0.0142	0.1468	0.005	0.006	0.0058	0.101	0.0119	0.0062	0.0044	0.0052	0.1394	0.0781	0.0072	0.0091	0.0065	0.019	0.0059	0.0091	0.1792
18	rs73963589	59451176	1.33	0.0155300746431737	1.52	0.823332010267983	1.38094558508956	0.981733090858469	0.1287	0.0748	0.0036	0.0074	0.0081	0.0061	0.0063	0.0141	0.1469	0.005	0.0059	0.0059	0.1011	0.0118	0.0062	0.0044	0.0052	0.1396	0.0784	0.0071	0.0091	0.0065	0.019	0.006	0.009	0.179
18	rs72996425	59451206	1.33	0.0155300746431737	1.52	0.823332010267983	1.38104296308791	0.970743085672727	0.1288	0.0748	0.0036	0.0074	0.0081	0.0061	0.0063	0.0141	0.1469	0.005	0.0059	0.0059	0.1011	0.0118	0.0062	0.0044	0.0052	0.1396	0.0782	0.0071	0.0091	0.0065	0.019	0.006	0.009	0.179
18	rs4456610	59457137	1.32	0.0190014594100302	1.52	0.823332010267983	1.08596458193455	0.959142400212376	0.13	0.0749	0.0036	0.0073	0.0077	0.0061	0.0063	0.014	0.1477	0.0049	0.0057	0.0058	0.1011	0.0115	0.0061	0.0043	0.005	0.1393	0.0791	0.007	0.0089	0.0063	0.0189	0.0059	0.0089	0.1791
18	rs7237490	59459110	1.32	0.0190014594100302	1.52	0.823332010267983	0.918913155416783	0.89278768401566	0.1304	0.0748	0.0037	0.0072	0.0076	0.006	0.0062	0.0139	0.1479	0.0049	0.0056	0.0057	0.1009	0.0115	0.0061	0.0043	0.0049	0.1391	0.0793	0.0069	0.0088	0.0062	0.0189	0.006	0.0089	0.1791
18	rs9965242	59468405	1.29	0.0334881679242526	1.53	0.778525311864042	0.350129906654617	0.808058730682054	0.1346	0.076	0.0036	0.0061	0.0067	0.0054	0.0053	0.0137	0.1516	0.0048	0.005	0.0052	0.1017	0.0111	0.0055	0.0036	0.0043	0.1388	0.0799	0.0061	0.008	0.006	0.0191	0.006	0.0089	0.1784
18	rs76344496	59468554	1.29	0.0334881679242526	1.53	0.778525311864042	0.348758517651106	0.805454016133735	0.1346	0.076	0.0036	0.0061	0.0067	0.0054	0.0053	0.0137	0.1516	0.0048	0.005	0.0052	0.1017	0.0111	0.0055	0.0036	0.0043	0.1388	0.0799	0.0061	0.008	0.006	0.0191	0.006	0.0089	0.1784
18	rs34264102	59468629	1.29	0.0334881679242526	1.53	0.778525311864042	0.349865962299942	0.803616467666041	0.1346	0.076	0.0036	0.0061	0.0067	0.0054	0.0053	0.0137	0.1517	0.0048	0.005	0.0052	0.1017	0.0111	0.0055	0.0036	0.0043	0.1389	0.0798	0.0061	0.008	0.006	0.0191	0.006	0.0089	0.1783
18	rs4352141	59469203	1.29	0.0334881679242526	1.53	0.778525311864042	0.350129906654617	0.804228884947296	0.1346	0.076	0.0036	0.0061	0.0067	0.0054	0.0053	0.0137	0.1517	0.0048	0.005	0.0052	0.1017	0.0111	0.0055	0.0036	0.0043	0.1389	0.0798	0.0061	0.008	0.006	0.0191	0.006	0.0089	0.1783
18	rs117081940	59480921	1.29	0.0334881679242526	1.53	0.778525311864042	0.307039800567226	0.81480858684467	0.1347	0.076	0.0036	0.006	0.0067	0.0053	0.0053	0.0137	0.1517	0.0049	0.0051	0.0052	0.1017	0.011	0.0055	0.0036	0.0042	0.139	0.0798	0.0061	0.008	0.006	0.0191	0.006	0.0089	0.1783
18	rs4550566	59494769	1.29	0.0334881679242526	1.53	0.778525311864042	0.211395865754136	0.516591700114848	0.1349	0.0761	0.0036	0.0059	0.0067	0.0053	0.0052	0.0137	0.1519	0.0049	0.0051	0.0052	0.1017	0.011	0.0055	0.0036	0.0042	0.139	0.0798	0.0061	0.0079	0.006	0.019	0.006	0.0089	0.1782
18	rs56043347	59496165	1.29	0.0334881679242526	1.53	0.778525311864042	0.197702216344172	0.465179505784026	0.135	0.0762	0.0036	0.0059	0.0067	0.0053	0.0052	0.0137	0.1519	0.0049	0.0051	0.0052	0.1017	0.011	0.0055	0.0036	0.0042	0.139	0.0799	0.0061	0.0079	0.006	0.0191	0.006	0.0088	0.1782
18	rs4941069	59500747	1.29	0.0334881679242526	1.53	0.778525311864042	0.174240323729217	0.357786665923323	0.1352	0.0763	0.0036	0.0058	0.0066	0.0053	0.0052	0.0138	0.1518	0.0048	0.0051	0.0053	0.1016	0.0109	0.0054	0.0035	0.0042	0.1391	0.08	0.006	0.0079	0.006	0.0192	0.006	0.0088	0.1781
18	rs116981748	59508606	1.29	0.0334881679242526	1.53	0.778525311864042	0.188233625152851	0.36305609007828	0.1355	0.0765	0.0036	0.0058	0.0066	0.0052	0.005	0.0138	0.152	0.0048	0.0051	0.0053	0.1018	0.011	0.0054	0.0034	0.0042	0.139	0.08	0.0059	0.0079	0.006	0.0193	0.0059	0.0088	0.1779
18	rs9945863	59517885	1.29	0.0334881679242526	1.54	0.735299729443272	0.163806763878607	0.21448065770206	0.1361	0.0769	0.0036	0.0056	0.0065	0.0051	0.0046	0.0139	0.1524	0.0048	0.005	0.0054	0.1021	0.0112	0.0054	0.0032	0.0041	0.1388	0.0799	0.0059	0.008	0.0059	0.0195	0.0059	0.0087	0.1774
18	rs7231456	59524643	1.27	0.0473888655537761	1.54	0.735299729443272	0.172982814249206	0.046032885392933	0.1369	0.0782	0.0037	0.0053	0.0067	0.0047	0.0042	0.0136	0.153	0.0047	0.0048	0.0053	0.1025	0.011	0.0055	0.0028	0.0038	0.1384	0.0797	0.0055	0.0082	0.0064	0.02	0.0057	0.0084	0.1769
18	rs190989883	59529777	1.26	0.0558850734446599	1.54	0.735299729443272	0.159567345213683	0.0552157708384631	0.1369	0.0782	0.0039	0.0053	0.0067	0.0047	0.0041	0.0136	0.1528	0.0046	0.0048	0.0053	0.1027	0.011	0.0056	0.0028	0.0038	0.1382	0.0801	0.0055	0.0082	0.0065	0.0198	0.0056	0.0084	0.177
18	rs34025169	59535446	1.26	0.0558850734446599	1.54	0.735299729443272	0.145096649040723	0.0389488455233696	0.137	0.0782	0.004	0.0053	0.0067	0.0047	0.004	0.0137	0.1526	0.0046	0.0048	0.0053	0.1028	0.011	0.0056	0.0028	0.0038	0.1379	0.0805	0.0055	0.0082	0.0066	0.0196	0.0056	0.0084	0.177
18	rs73004405	59537688	1.26	0.0558850734446599	1.54	0.735299729443272	0.137523201988838	0.0311119416207956	0.1371	0.0782	0.0041	0.0053	0.0067	0.0046	0.004	0.0137	0.1526	0.0046	0.0048	0.0053	0.1027	0.011	0.0056	0.0028	0.0038	0.138	0.0806	0.0055	0.0083	0.0066	0.0196	0.0056	0.0083	0.177
18	rs12967834	59538784	1.26	0.0558850734446599	1.54	0.735299729443272	0.138621728814156	0.0312597484489833	0.137	0.0783	0.0041	0.0052	0.0067	0.0046	0.004	0.0137	0.1526	0.0046	0.0048	0.0053	0.1027	0.011	0.0056	0.0028	0.0038	0.1381	0.0806	0.0055	0.0083	0.0066	0.0196	0.0056	0.0083	0.1769
18	rs79324849	59539125	1.26	0.0558850734446599	1.54	0.735299729443272	0.138244500558727	0.0308663190889383	0.137	0.0783	0.0041	0.0052	0.0067	0.0046	0.004	0.0137	0.1526	0.0046	0.0048	0.0053	0.1027	0.011	0.0057	0.0028	0.0038	0.1381	0.0806	0.0055	0.0083	0.0066	0.0196	0.0056	0.0083	0.1769
18	rs11877369	59543978	1.26	0.0558850734446599	1.54	0.735299729443272	0.135372880715181	0.0271986725655142	0.137	0.0784	0.0041	0.0052	0.0067	0.0046	0.0039	0.0137	0.1526	0.0046	0.0049	0.0053	0.1027	0.011	0.0057	0.0028	0.0038	0.1381	0.0806	0.0055	0.0083	0.0066	0.0196	0.0056	0.0083	0.1769
18	rs9953088	59553140	1.26	0.0558850734446599	1.54	0.735299729443272	0.128893286168361	0.0265095516250392	0.1374	0.0782	0.0041	0.0051	0.0066	0.0045	0.0038	0.0136	0.1527	0.0046	0.0048	0.0053	0.1029	0.0109	0.0056	0.0027	0.0037	0.1382	0.0805	0.0054	0.0083	0.0067	0.0197	0.0055	0.0081	0.1773
18	rs73004445	59560027	1.26	0.0558850734446599	1.55	0.693638871087907	0.135062928426128	0.0290292214773337	0.1372	0.0786	0.0041	0.005	0.0066	0.0044	0.0038	0.0137	0.1527	0.0046	0.0048	0.0053	0.1029	0.0111	0.0059	0.0026	0.0037	0.1382	0.0803	0.0054	0.0082	0.0067	0.0197	0.0055	0.0081	0.177
18	rs7232902	59564053	1.26	0.0558850734446599	1.55	0.693638871087907	0.144967358067424	0.024889802270672	0.1371	0.079	0.0041	0.0049	0.0067	0.0043	0.0037	0.0137	0.1526	0.0046	0.0048	0.0054	0.1029	0.0112	0.0061	0.0026	0.0037	0.1383	0.0802	0.0054	0.0082	0.0068	0.0197	0.0055	0.008	0.1768
18	rs35885944	59568138	1.25	0.0655389160366862	1.55	0.693638871087907	0.0879372763593352	0.0434218664604836	0.1381	0.079	0.0043	0.0042	0.0064	0.0035	0.0033	0.0133	0.1536	0.0044	0.0047	0.0054	0.1048	0.0111	0.006	0.0024	0.0033	0.1384	0.0795	0.0052	0.0082	0.0068	0.0204	0.0052	0.0082	0.1766
18	rs12963958	59569880	1.25	0.0655389160366862	1.61	0.475515229965307	0.0773296545097356	0.0359487385041832	0.1382	0.0791	0.0042	0.0041	0.0063	0.0034	0.0032	0.0132	0.1536	0.0044	0.0046	0.0054	0.1055	0.011	0.0059	0.0024	0.0033	0.1385	0.0793	0.0051	0.0082	0.0068	0.0206	0.0052	0.0081	0.1768
18	rs8086871	59574836	1.25	0.0655389160366862	1.6	0.508176723760061	0.0761757294450282	0.0361066857100497	0.1382	0.0791	0.0042	0.0041	0.0063	0.0033	0.0032	0.0132	0.1536	0.0044	0.0046	0.0053	0.1054	0.011	0.0059	0.0024	0.0033	0.1386	0.0794	0.0051	0.0082	0.0068	0.0206	0.0052	0.0081	0.1769
18	rs17068965	59575544	1.25	0.0655389160366862	1.6	0.508176723760061	0.0747329818810258	0.0373815974340886	0.1381	0.0791	0.0042	0.0041	0.0063	0.0033	0.0032	0.0132	0.1535	0.0044	0.0046	0.0053	0.1056	0.011	0.0059	0.0024	0.0033	0.1387	0.0795	0.0051	0.0082	0.0068	0.0206	0.0051	0.0081	0.1769
18	rs8096507	59579209	1.25	0.0655389160366862	1.6	0.508176723760061	0.0696491730652943	0.0400466215622412	0.1376	0.079	0.0042	0.0039	0.0062	0.0033	0.0032	0.0132	0.1537	0.0042	0.0047	0.0053	0.1061	0.0108	0.0058	0.0024	0.0032	0.1391	0.08	0.005	0.0082	0.0068	0.0204	0.005	0.0081	0.177
18	rs78039475	59583870	1.25	0.0655389160366862	1.6	0.508176723760061	0.0831991212010707	0.0463861150393925	0.1376	0.0791	0.0042	0.0039	0.0061	0.0031	0.0031	0.0131	0.1539	0.0042	0.0047	0.0053	0.1063	0.0108	0.0058	0.0023	0.0032	0.1392	0.0801	0.005	0.0082	0.0068	0.0204	0.005	0.0081	0.177
18	rs75171196	59585320	1.25	0.0655389160366862	1.6	0.508176723760061	0.0741353186354625	0.0621356168740305	0.1382	0.0793	0.0041	0.0035	0.006	0.0028	0.0029	0.0131	0.1542	0.0042	0.0045	0.0052	0.1069	0.0106	0.0056	0.0021	0.003	0.139	0.0807	0.005	0.0081	0.0067	0.0206	0.0048	0.0081	0.177
18	rs1942981	59589187	1.23	0.0887081089854507	1.6	0.508176723760061	0.103085642447912	0.159140027848149	0.1394	0.0797	0.004	0.0027	0.006	0.0022	0.0025	0.0129	0.1548	0.0043	0.0044	0.0048	0.1079	0.0103	0.0053	0.0017	0.0028	0.1386	0.082	0.005	0.0079	0.0067	0.0208	0.0045	0.0081	0.177
18	rs17702506	59589803	1.23	0.0887081089854507	1.6	0.508176723760061	0.116111472918938	0.188303075145859	0.1395	0.0798	0.004	0.0027	0.006	0.0021	0.0025	0.0129	0.1548	0.0043	0.0043	0.0048	0.108	0.0103	0.0053	0.0017	0.0028	0.1386	0.0821	0.005	0.0079	0.0067	0.0208	0.0044	0.0082	0.177
18	rs1942990	59592031	1.22	0.102418512327744	1.6	0.508176723760061	0.146003608330289	0.224829647859156	0.14	0.0799	0.0039	0.0024	0.006	0.0019	0.0023	0.0128	0.155	0.0042	0.0042	0.0047	0.1084	0.0103	0.0052	0.0015	0.0027	0.1385	0.0826	0.005	0.0079	0.0066	0.021	0.0043	0.0082	0.177
18	rs58877693	59595048	1.22	0.102418512327744	1.6	0.508176723760061	0.129435995417246	0.182193574875921	0.1399	0.0799	0.0041	0.0023	0.0058	0.0019	0.0023	0.0128	0.1551	0.0042	0.0042	0.0047	0.1085	0.0102	0.0052	0.0015	0.0026	0.1384	0.0828	0.005	0.0079	0.0067	0.021	0.0043	0.0082	0.177
18	rs12967946	59598753	1.22	0.102418512327744	1.6	0.508176723760061	0.142332017340733	0.223093750891437	0.14	0.08	0.0042	0.0022	0.0058	0.0018	0.0022	0.0126	0.1553	0.0041	0.0042	0.0046	0.1089	0.0104	0.0052	0.0015	0.0025	0.1385	0.0826	0.0049	0.0079	0.0066	0.021	0.0044	0.0083	0.1767
18	rs8092017	59599429	1.22	0.102418512327744	1.6	0.508176723760061	0.141502441028606	0.216838146748	0.14	0.08	0.0042	0.0022	0.0058	0.0018	0.0022	0.0126	0.1553	0.0041	0.0042	0.0046	0.1089	0.0104	0.0052	0.0015	0.0025	0.1385	0.0826	0.0049	0.0079	0.0066	0.021	0.0044	0.0084	0.1767
18	rs72629875	59607217	1.21	0.117675403133419	1.61	0.475515229965307	0.148252981165199	0.209472802260954	0.14	0.08	0.0042	0.0022	0.0058	0.0019	0.0022	0.0127	0.1554	0.0041	0.0042	0.0045	0.1088	0.0103	0.0052	0.0015	0.0025	0.1385	0.0826	0.0049	0.0079	0.0066	0.021	0.0044	0.0084	0.1765
18	rs28767773	59611710	1.21	0.117675403133419	1.61	0.475515229965307	0.155527819562481	0.189635846206003	0.14	0.08	0.0042	0.0022	0.0058	0.0018	0.0022	0.0127	0.1556	0.004	0.0042	0.0045	0.1088	0.0103	0.0052	0.0015	0.0025	0.1385	0.0826	0.0049	0.0079	0.0066	0.021	0.0044	0.0084	0.1764
18	rs72934313	59616030	1.21	0.117675403133419	1.61	0.475515229965307	0.174672686820068	0.204820306571179	0.1399	0.08	0.0042	0.0022	0.0059	0.0018	0.0022	0.0126	0.1559	0.004	0.0042	0.0045	0.1087	0.0103	0.0052	0.0015	0.0025	0.1385	0.0826	0.0049	0.0079	0.0066	0.0211	0.0044	0.0084	0.1764
18	rs116892539	59619115	1.21	0.117675403133419	1.61	0.475515229965307	0.159943825955486	0.208094585573697	0.1398	0.0801	0.0043	0.0021	0.0059	0.0018	0.0022	0.0126	0.1561	0.0039	0.0042	0.0044	0.1086	0.0103	0.0052	0.0015	0.0025	0.1384	0.0829	0.0049	0.0079	0.0066	0.0213	0.0044	0.0085	0.1762
18	rs59143377	59623756	1.21	0.117675403133419	1.61	0.475515229965307	0.14645834981829	0.186871369457238	0.1397	0.0801	0.0043	0.0021	0.0059	0.0018	0.0022	0.0125	0.1562	0.0038	0.0042	0.0044	0.1085	0.0103	0.0052	0.0015	0.0025	0.1386	0.083	0.0049	0.0078	0.0066	0.0213	0.0044	0.0085	0.1759
18	rs74729497	59632332	1.21	0.117675403133419	1.63	0.414449909043039	0.125073784274935	0.219419599078099	0.1395	0.0799	0.0043	0.002	0.0059	0.0016	0.0021	0.0124	0.1566	0.0037	0.0042	0.0044	0.1084	0.0102	0.0053	0.0015	0.0025	0.1386	0.0837	0.0049	0.0078	0.0066	0.0216	0.0047	0.0085	0.1753
18	rs75337523	59641725	1.21	0.117675403133419	1.64	0.38599849551783	0.126974824251417	0.217912532524193	0.1394	0.08	0.0043	0.002	0.0059	0.0016	0.0021	0.0124	0.1567	0.0037	0.0042	0.0043	0.1084	0.0102	0.0053	0.0015	0.0025	0.1386	0.0838	0.0049	0.0078	0.0066	0.0216	0.0047	0.0085	0.1752
18	rs12606168	59661610	1.21	0.117675403133419	1.63	0.414449909043039	0.114788142754782	0.249245701260408	0.139	0.0797	0.0044	0.0019	0.0061	0.0014	0.0019	0.0122	0.1572	0.0036	0.0043	0.0044	0.1082	0.0103	0.0054	0.0015	0.0025	0.1387	0.085	0.005	0.0078	0.0065	0.0221	0.005	0.0086	0.1742
18	rs71352556	59668443	1.21	0.117675403133419	1.63	0.414449909043039	0.117415672936445	0.25578533317104	0.139	0.0797	0.0044	0.0018	0.0061	0.0014	0.0019	0.0122	0.1573	0.0035	0.0043	0.0044	0.1081	0.0103	0.0055	0.0015	0.0026	0.1387	0.085	0.005	0.0078	0.0065	0.0221	0.005	0.0086	0.1741
18	rs973961	59680507	1.2	0.134574322401564	1.63	0.414449909043039	0.104244705538319	0.236660424985472	0.1387	0.0796	0.0044	0.0018	0.0061	0.0013	0.0019	0.0121	0.1576	0.0035	0.0043	0.0044	0.1078	0.0103	0.0056	0.0015	0.0026	0.1387	0.0856	0.005	0.0078	0.0064	0.0225	0.0051	0.0087	0.1734
18	rs8097559	59682216	1.2	0.134574322401564	1.63	0.414449909043039	0.104006967983049	0.236218764368775	0.1387	0.0796	0.0044	0.0018	0.0061	0.0013	0.0019	0.0121	0.1576	0.0035	0.0043	0.0044	0.1078	0.0103	0.0056	0.0015	0.0026	0.1387	0.0856	0.005	0.0078	0.0064	0.0225	0.0051	0.0087	0.1734
18	rs72938009	59697152	1.16	0.220431575918666	1.63	0.414449909043039	0.185012148562106	0.217912532524193	0.139	0.0791	0.0042	0.0017	0.0061	0.0012	0.0017	0.0117	0.1556	0.0034	0.0044	0.0038	0.1088	0.0102	0.0059	0.0017	0.0026	0.1409	0.0885	0.005	0.0081	0.0059	0.0232	0.0059	0.0092	0.1688
18	rs78268188	59698751	1.16	0.220431575918666	1.63	0.414449909043039	0.189856335291616	0.218342775061916	0.1391	0.0791	0.0042	0.0017	0.0061	0.0012	0.0017	0.0117	0.1556	0.0034	0.0044	0.0038	0.1088	0.0102	0.0059	0.0017	0.0026	0.1409	0.0886	0.005	0.0081	0.0058	0.0232	0.006	0.0092	0.1688
18	rs72938032	59701277	1.16	0.220431575918666	1.62	0.444280725791627	0.203715449405075	0.216301608967598	0.1392	0.0792	0.0042	0.0017	0.006	0.0011	0.0017	0.0116	0.1555	0.0034	0.0043	0.0037	0.109	0.0101	0.0059	0.0017	0.0027	0.1409	0.0887	0.005	0.0081	0.0058	0.0232	0.006	0.0092	0.1688
18	rs7243674	59704868	1.16	0.220431575918666	1.62	0.444280725791627	0.21127525317789	0.209791280897878	0.1394	0.0793	0.0042	0.0017	0.006	0.0011	0.0017	0.0116	0.1554	0.0034	0.0042	0.0037	0.1092	0.01	0.0059	0.0017	0.0027	0.1409	0.0889	0.005	0.0081	0.0058	0.0232	0.0061	0.0092	0.1687
18	rs9944550	59707887	1.16	0.220431575918666	1.63	0.414449909043039	0.209750849058124	0.208412367335258	0.1394	0.0793	0.0042	0.0017	0.006	0.0011	0.0017	0.0116	0.1554	0.0034	0.0042	0.0037	0.1092	0.01	0.0059	0.0017	0.0027	0.1408	0.0889	0.005	0.0081	0.0058	0.0232	0.0061	0.0092	0.1688
18	rs28564677	59712554	1.16	0.220431575918666	1.63	0.414449909043039	0.213128904920867	0.211918564804875	0.1394	0.0793	0.0042	0.0017	0.006	0.0011	0.0017	0.0116	0.1555	0.0034	0.0042	0.0037	0.1092	0.01	0.0058	0.0017	0.0027	0.1408	0.0889	0.005	0.0081	0.0058	0.0232	0.0061	0.0092	0.1687
18	rs11660362	59724357	1.16	0.220431575918666	1.63	0.414449909043039	0.221294136061538	0.217912532524193	0.1391	0.0793	0.0042	0.0017	0.006	0.0011	0.0017	0.0117	0.1554	0.0034	0.0042	0.0037	0.1091	0.01	0.0059	0.0017	0.0027	0.1409	0.0891	0.005	0.0081	0.0058	0.0233	0.0062	0.0091	0.1685
18	rs62095270	59725700	1.16	0.220431575918666	1.62	0.444280725791627	0.223237929273114	0.216194353903294	0.1391	0.0793	0.0042	0.0017	0.006	0.0011	0.0017	0.0117	0.1554	0.0034	0.0042	0.0037	0.1091	0.01	0.0059	0.0017	0.0027	0.1409	0.089	0.005	0.0081	0.0058	0.0234	0.0062	0.0091	0.1685
18	rs72933868	59740459	1.16	0.220431575918666	1.62	0.444280725791627	0.221913463993402	0.215551191397462	0.1389	0.0793	0.0042	0.0017	0.006	0.0011	0.0017	0.0117	0.1554	0.0034	0.0043	0.0037	0.1091	0.01	0.0059	0.0016	0.0027	0.1409	0.0891	0.005	0.0081	0.0058	0.0234	0.0062	0.0091	0.1686
18	rs75693546	59740908	1.16	0.220431575918666	1.62	0.444280725791627	0.236553108745254	0.208624311328845	0.1389	0.0793	0.0042	0.0017	0.006	0.0011	0.0017	0.0117	0.1554	0.0034	0.0043	0.0037	0.109	0.01	0.0059	0.0016	0.0028	0.1408	0.0891	0.005	0.0081	0.0058	0.0234	0.0062	0.0091	0.1685
18	rs35054488	59759223	1.16	0.220431575918666	1.62	0.444280725791627	0.231446253574045	0.203242205344153	0.1388	0.0793	0.0042	0.0017	0.006	0.0011	0.0017	0.0118	0.1554	0.0034	0.0043	0.0037	0.1091	0.01	0.0057	0.0016	0.0028	0.1409	0.0891	0.005	0.0081	0.0057	0.0235	0.0062	0.0091	0.1685
18	rs12961495	59765088	1.16	0.220431575918666	1.63	0.414449909043039	0.231996514120622	0.203557499282664	0.1388	0.0793	0.0042	0.0017	0.006	0.0011	0.0017	0.0118	0.1554	0.0034	0.0043	0.0037	0.1091	0.0101	0.0057	0.0016	0.0028	0.1409	0.0891	0.005	0.0081	0.0057	0.0235	0.0062	0.0091	0.1685
18	rs76144032	59766490	1.16	0.220431575918666	1.63	0.414449909043039	0.232123600264926	0.203137143679258	0.1388	0.0793	0.0042	0.0017	0.006	0.0011	0.0017	0.0118	0.1554	0.0034	0.0043	0.0037	0.1091	0.0101	0.0057	0.0016	0.0028	0.1409	0.0891	0.005	0.0081	0.0057	0.0235	0.0062	0.0091	0.1685
18	rs13381627	59781800	1.16	0.220431575918666	1.63	0.414449909043039	0.238484089094074	0.202087527088295	0.1388	0.0794	0.0043	0.0017	0.006	0.0011	0.0017	0.0118	0.1554	0.0035	0.0043	0.0037	0.1091	0.0101	0.0057	0.0015	0.0029	0.1409	0.0891	0.005	0.0081	0.0057	0.0235	0.0062	0.0091	0.1684
18	rs4941112	59801723	1.16	0.220431575918666	1.63	0.414449909043039	0.258045468909231	0.209260572369943	0.1387	0.0792	0.0043	0.0018	0.0061	0.0011	0.0017	0.0118	0.1551	0.0037	0.0044	0.0037	0.1091	0.0101	0.0055	0.0012	0.003	0.1411	0.0892	0.0052	0.0082	0.0056	0.0236	0.0062	0.0092	0.1681
18	rs12326173	59812275	1.16	0.220431575918666	1.63	0.414449909043039	0.252909279206347	0.237986995956401	0.1387	0.0792	0.0042	0.0018	0.0061	0.0011	0.0017	0.0119	0.1551	0.0037	0.0045	0.0037	0.1092	0.0102	0.0056	0.0012	0.003	0.1412	0.0893	0.0052	0.0082	0.0056	0.0238	0.0062	0.0092	0.1677
18	rs76455916	59813762	1.15	0.246899131395369	1.63	0.414449909043039	0.276721452996652	0.229516504139965	0.1393	0.0791	0.0041	0.0018	0.0061	0.0011	0.0017	0.0118	0.1551	0.0037	0.0045	0.0037	0.1092	0.0102	0.0056	0.0011	0.003	0.142	0.0892	0.0052	0.0082	0.0056	0.0238	0.0062	0.0092	0.1665
18	rs9320001	59814324	1.15	0.246899131395369	1.63	0.414449909043039	0.267844724587447	0.230172975102048	0.1395	0.0791	0.0041	0.0018	0.0061	0.0011	0.0017	0.0118	0.1553	0.0037	0.0045	0.0037	0.1092	0.0103	0.0055	0.0011	0.003	0.142	0.0892	0.0052	0.0082	0.0056	0.0238	0.0061	0.0092	0.1663
18	rs17069506	59821843	1.16	0.220431575918666	1.63	0.414449909043039	0.213411781088226	0.193653270935827	0.1396	0.0791	0.0042	0.0018	0.0061	0.0011	0.0017	0.0117	0.1556	0.0038	0.0045	0.0037	0.1094	0.0103	0.0053	0.0011	0.0029	0.1421	0.0893	0.0052	0.0082	0.0054	0.0238	0.0056	0.0092	0.1664
18	rs12327015	59828987	1.16	0.220431575918666	1.63	0.414449909043039	0.179103657560781	0.167423667805137	0.1397	0.0786	0.0042	0.0018	0.0061	0.0011	0.0018	0.0117	0.1561	0.0038	0.0045	0.0037	0.1091	0.0105	0.0053	0.0011	0.0029	0.1424	0.0892	0.0053	0.0082	0.0053	0.0238	0.0054	0.0092	0.1666
18	rs9807213	59830483	1.16	0.220431575918666	1.62	0.444280725791627	0.178701508683185	0.172663003498232	0.1396	0.0784	0.0042	0.0018	0.0062	0.0011	0.0018	0.0118	0.1561	0.0038	0.0046	0.0037	0.1093	0.0105	0.0052	0.0011	0.0029	0.1423	0.0891	0.0053	0.0082	0.0053	0.0238	0.0054	0.0092	0.1665
18	rs79664163	59838628	1.16	0.220431575918666	1.62	0.444280725791627	0.175394673016233	0.170976327572541	0.1397	0.0784	0.0042	0.0018	0.0062	0.0011	0.0018	0.0118	0.1561	0.0038	0.0046	0.0037	0.1092	0.0105	0.0052	0.0011	0.0029	0.1423	0.0891	0.0053	0.0083	0.0052	0.0239	0.0054	0.0092	0.1664
18	rs7235710	59852101	1.16	0.220431575918666	1.62	0.444280725791627	0.160149398791451	0.170679278220969	0.1399	0.0784	0.0042	0.0017	0.0062	0.0011	0.0017	0.0118	0.1562	0.0038	0.0045	0.0037	0.1091	0.0105	0.0051	0.0012	0.0028	0.1423	0.0891	0.0053	0.0084	0.0051	0.0238	0.0054	0.0092	0.1665
18	rs11665103	59877862	1.15	0.246899131395369	1.62	0.444280725791627	0.105678227782107	0.151196152137267	0.1399	0.078	0.0041	0.0016	0.0061	0.001	0.0016	0.012	0.1559	0.0037	0.0045	0.004	0.1085	0.0106	0.0045	0.0012	0.0026	0.1434	0.0889	0.0056	0.0092	0.0048	0.0236	0.0053	0.0092	0.1673
18	rs78275771	59879269	1.15	0.246899131395369	1.62	0.444280725791627	0.107581582840425	0.152621024875718	0.14	0.078	0.0041	0.0016	0.0061	0.001	0.0016	0.012	0.1559	0.0037	0.0046	0.004	0.1085	0.0107	0.0045	0.0012	0.0026	0.1434	0.0887	0.0056	0.0092	0.0048	0.0236	0.0053	0.0092	0.1673
18	rs113649585	59889453	1.15	0.246899131395369	1.61	0.475515229965307	0.0869668243518729	0.149398206452259	0.14	0.0779	0.0039	0.0016	0.0061	0.001	0.0016	0.0121	0.1559	0.0037	0.0046	0.004	0.1083	0.0107	0.0047	0.0012	0.0025	0.1435	0.0886	0.0056	0.0092	0.0047	0.0236	0.0053	0.0092	0.1674
18	rs17069631	59896155	1.15	0.246899131395369	1.64	0.38599849551783	0.0843506483423821	0.149776079071407	0.14	0.0779	0.0039	0.0016	0.0061	0.001	0.0016	0.0121	0.1559	0.0037	0.0045	0.004	0.1083	0.0107	0.0047	0.0013	0.0025	0.1436	0.0886	0.0057	0.0092	0.0047	0.0236	0.0053	0.0092	0.1675
18	rs9946768	59899237	1.14	0.275532638758866	1.63	0.414449909043039	0.0848837476441182	0.1553893040342	0.14	0.0778	0.0039	0.0016	0.0062	0.001	0.0016	0.0121	0.1558	0.0037	0.0046	0.0041	0.1082	0.0107	0.0047	0.0013	0.0025	0.1436	0.0885	0.0057	0.0092	0.0047	0.0236	0.0053	0.0092	0.1675
18	rs79932898	59917178	1.14	0.275532638758866	1.64	0.38599849551783	0.087273787809489	0.155197818379326	0.14	0.0778	0.0039	0.0016	0.0063	0.001	0.0016	0.0121	0.1558	0.0037	0.0046	0.004	0.1082	0.0107	0.0046	0.0013	0.0025	0.1437	0.0885	0.0057	0.0092	0.0047	0.0236	0.0052	0.0092	0.1675
18	rs17069657	59924710	1.14	0.275532638758866	1.64	0.38599849551783	0.098785309730122	0.15971987726673	0.14	0.0778	0.0039	0.0016	0.0065	0.001	0.0016	0.0121	0.1558	0.0037	0.0046	0.0039	0.1083	0.0107	0.0044	0.0013	0.0025	0.1437	0.0885	0.0057	0.0093	0.0046	0.0236	0.0051	0.0092	0.1676
18	rs78142926	59935148	1.14	0.275532638758866	1.64	0.38599849551783	0.104218273574858	0.170382409101083	0.14	0.0777	0.0039	0.0016	0.0066	0.001	0.0016	0.0121	0.1558	0.0036	0.0046	0.0039	0.1085	0.0107	0.0043	0.0012	0.0025	0.1438	0.0885	0.0057	0.0093	0.0046	0.0236	0.0051	0.0092	0.1677
18	rs17069718	59947278	1.14	0.275532638758866	1.64	0.38599849551783	0.104086176307743	0.168506434272203	0.14	0.0777	0.0039	0.0016	0.0066	0.001	0.0016	0.0121	0.1558	0.0036	0.0046	0.0039	0.1085	0.0107	0.0043	0.0012	0.0025	0.1439	0.0885	0.0058	0.0093	0.0045	0.0235	0.005	0.0092	0.1677
18	rs76665209	59971855	1.14	0.275532638758866	1.64	0.38599849551783	0.0975124257499888	0.168309385924453	0.1399	0.0777	0.0039	0.0016	0.0066	0.001	0.0015	0.0122	0.1559	0.0036	0.0046	0.0039	0.1086	0.0107	0.0042	0.0013	0.0024	0.1442	0.0885	0.0058	0.0093	0.0045	0.0235	0.005	0.0092	0.1677
18	rs78796224	59972043	1.14	0.275532638758866	1.65	0.358901199458623	0.0975631425009672	0.168407900013418	0.1399	0.0777	0.0039	0.0016	0.0066	0.001	0.0015	0.0122	0.1559	0.0036	0.0046	0.0039	0.1086	0.0107	0.0042	0.0013	0.0024	0.1442	0.0885	0.0058	0.0093	0.0045	0.0235	0.005	0.0092	0.1677
18	rs4375763	59986240	1.14	0.275532638758866	1.66	0.333131717406117	0.0959233089172042	0.170283492808381	0.1399	0.0777	0.0038	0.0016	0.0066	0.001	0.0015	0.0122	0.1558	0.0036	0.0046	0.0039	0.1087	0.0107	0.0041	0.0013	0.0024	0.1443	0.0885	0.0058	0.0093	0.0045	0.0235	0.005	0.0092	0.1677
18	rs7237982	60004253	1.12	0.339600448506511	1.66	0.333131717406117	0.125754966361722	0.140340967751042	0.14	0.0768	0.0034	0.0019	0.0069	0.0011	0.0018	0.0128	0.1518	0.0035	0.0046	0.0038	0.1106	0.0108	0.004	0.0021	0.0022	0.1467	0.0889	0.0064	0.0098	0.0044	0.0234	0.0046	0.0089	0.1661
18	rs7239261	60005046	1.12	0.339600448506511	1.67	0.308662716071979	0.201399592343239	0.0946313543247389	0.141	0.0771	0.0036	0.002	0.007	0.0014	0.0021	0.0131	0.1481	0.0033	0.0046	0.0039	0.1113	0.0109	0.0041	0.0025	0.0022	0.1466	0.088	0.0067	0.0102	0.0043	0.0232	0.0047	0.0088	0.1665
18	rs17069840	60009035	1.12	0.339600448506511	1.68	0.285465824887251	0.238355087245008	0.0967869462338897	0.1414	0.0768	0.0035	0.0021	0.0071	0.0014	0.0021	0.0132	0.1479	0.0033	0.0045	0.0039	0.1111	0.0109	0.0041	0.0027	0.0022	0.1466	0.0876	0.0068	0.0104	0.0043	0.0228	0.0047	0.0089	0.1665
18	rs17069845	60011615	1.12	0.339600448506511	1.68	0.285465824887251	0.275091657966183	0.0789773617711192	0.1417	0.0767	0.0035	0.0022	0.0071	0.0015	0.0022	0.0133	0.1478	0.0033	0.0044	0.0039	0.111	0.0109	0.0041	0.0029	0.0022	0.1465	0.0873	0.0069	0.0105	0.0043	0.0226	0.0047	0.0089	0.1665
18	rs8087616	60022321	1.12	0.339600448506511	1.69	0.263511633917478	0.426859536707702	0.0759702103704324	0.142	0.0769	0.0033	0.0025	0.0073	0.0016	0.0023	0.0137	0.1478	0.0032	0.0043	0.0038	0.111	0.0108	0.0041	0.0033	0.0023	0.1468	0.0864	0.007	0.0105	0.0043	0.022	0.0049	0.0092	0.1658
18	rs117968696	60022324	1.12	0.339600448506511	1.7	0.24276969786222	0.438198552902844	0.0872005922721465	0.142	0.0769	0.0033	0.0025	0.0073	0.0016	0.0023	0.0137	0.1478	0.0032	0.0043	0.0038	0.111	0.0108	0.004	0.0033	0.0023	0.1468	0.0864	0.007	0.0105	0.0043	0.022	0.0048	0.0093	0.1658
18	rs74938001	60023106	1.12	0.339600448506511	1.69	0.263511633917478	0.481911853449837	0.111466161670666	0.1416	0.0773	0.0033	0.0025	0.0073	0.0016	0.0023	0.0137	0.1478	0.0032	0.0043	0.0038	0.1109	0.0111	0.004	0.0034	0.0023	0.1467	0.0863	0.007	0.0105	0.0043	0.022	0.0049	0.0093	0.1657
18	rs58112300	60024128	1.12	0.339600448506511	1.7	0.24276969786222	0.566459833864149	0.0902998883975837	0.1408	0.0782	0.0033	0.0025	0.0072	0.0017	0.0024	0.0137	0.1477	0.0032	0.0043	0.0039	0.1105	0.0115	0.0041	0.0035	0.0024	0.1466	0.0861	0.007	0.0104	0.0043	0.0219	0.0049	0.0093	0.1654
18	rs34739845	60024435	1.12	0.339600448506511	1.7	0.24276969786222	0.587240429455466	0.106845058101914	0.1408	0.0783	0.0033	0.0025	0.0072	0.0017	0.0025	0.0137	0.1476	0.0032	0.0042	0.0038	0.1104	0.0116	0.0041	0.0035	0.0024	0.1466	0.0862	0.0069	0.0104	0.0043	0.0219	0.0049	0.0093	0.1653
18	rs72933609	60025809	1.12	0.339600448506511	1.67	0.308662716071979	0.60788405900215	0.116937056920894	0.1406	0.0785	0.0034	0.0026	0.0073	0.0018	0.0026	0.0138	0.1473	0.0033	0.0042	0.0038	0.1099	0.0119	0.0041	0.0036	0.0024	0.1466	0.0864	0.0069	0.0104	0.0043	0.0219	0.0049	0.0093	0.165
18	rs1805034	60027241	1.11	0.375177619549844	1.66	0.333131717406117	0.664984318143752	0.110451525745496	0.1404	0.0788	0.0035	0.0028	0.0073	0.0019	0.0028	0.0138	0.147	0.0034	0.0043	0.0039	0.1093	0.0122	0.0042	0.0037	0.0024	0.1466	0.0866	0.0068	0.0104	0.0043	0.0219	0.0049	0.0092	0.1646
18	rs12458117	60027448	1.11	0.375177619549844	1.66	0.333131717406117	0.660741348003794	0.121629979884351	0.1404	0.0788	0.0035	0.0028	0.0073	0.002	0.0028	0.0138	0.147	0.0034	0.0043	0.0039	0.1093	0.0123	0.0043	0.0037	0.0024	0.1465	0.0866	0.0068	0.0104	0.0043	0.0219	0.0049	0.0092	0.1645
18	rs4524035	60028244	1.11	0.375177619549844	1.66	0.333131717406117	0.678222541010709	0.131582166510464	0.1405	0.0789	0.0035	0.0028	0.0073	0.002	0.0028	0.0138	0.147	0.0034	0.0043	0.0039	0.1088	0.0125	0.0044	0.0037	0.0025	0.1459	0.0868	0.0068	0.0104	0.0043	0.022	0.0048	0.0092	0.1646
18	rs12970081	60028382	1.11	0.375177619549844	1.65	0.358901199458623	0.74919005255425	0.143213210765315	0.1405	0.0787	0.0035	0.0028	0.0074	0.002	0.0028	0.0138	0.147	0.0034	0.0043	0.0039	0.1087	0.0128	0.0044	0.0038	0.0025	0.1459	0.0867	0.0068	0.0104	0.0043	0.022	0.0048	0.0091	0.1643
18	rs34950264	60029122	1.11	0.375177619549844	1.65	0.358901199458623	0.729334125315113	0.217160279196102	0.1403	0.079	0.0036	0.0027	0.0074	0.0021	0.0029	0.0138	0.1467	0.0034	0.0043	0.0039	0.1086	0.0127	0.0046	0.0038	0.0025	0.1458	0.087	0.0068	0.0105	0.0044	0.0221	0.0048	0.0091	0.1638
18	rs114941408	60037406	1.11	0.375177619549844	1.65	0.358901199458623	0.674231496120166	0.124002406190473	0.1395	0.0793	0.004	0.0029	0.0075	0.0023	0.0031	0.0142	0.1459	0.0037	0.0045	0.004	0.1081	0.0127	0.0052	0.0041	0.0027	0.1453	0.0874	0.0065	0.0106	0.0046	0.0223	0.005	0.0091	0.1622
18	rs117978262	60041760	1.11	0.375177619549844	1.65	0.358901199458623	0.666569580087951	0.109945540879204	0.1393	0.0793	0.0041	0.0029	0.0075	0.0024	0.0032	0.0143	0.1457	0.0038	0.0045	0.004	0.1079	0.0127	0.0053	0.0042	0.0027	0.145	0.0874	0.0064	0.0106	0.0047	0.0224	0.0052	0.0091	0.1618
18	rs4426449	60042817	1.11	0.375177619549844	1.65	0.358901199458623	0.637872499106309	0.0964663948641865	0.1393	0.0793	0.0041	0.003	0.0075	0.0024	0.0033	0.0143	0.1457	0.0038	0.0045	0.004	0.1079	0.0125	0.0054	0.0042	0.0027	0.145	0.0874	0.0064	0.0106	0.0047	0.0224	0.0052	0.009	0.1617
18	rs12954567	60046204	1.11	0.375177619549844	1.65	0.358901199458623	0.678803938349082	0.123209689104335	0.139	0.0795	0.0042	0.003	0.0076	0.0025	0.0036	0.0144	0.1454	0.0039	0.0046	0.0041	0.1074	0.0126	0.0057	0.0043	0.0028	0.1445	0.0876	0.0064	0.0107	0.0047	0.0225	0.0053	0.0091	0.1609
18	rs12455323	60053891	1.11	0.375177619549844	1.65	0.358901199458623	0.799261334377028	0.0988806819688679	0.1384	0.0797	0.0044	0.0032	0.0078	0.0028	0.0042	0.0146	0.1449	0.0042	0.0047	0.0042	0.1065	0.0128	0.0064	0.0045	0.0029	0.1436	0.0879	0.0064	0.0108	0.0048	0.0227	0.0055	0.0092	0.1595
18	rs78459945	60054757	1.11	0.375177619549844	1.65	0.358901199458623	0.850966914749761	0.11814704359979	0.1383	0.0797	0.0044	0.0032	0.0079	0.0028	0.0042	0.0147	0.1448	0.0043	0.0047	0.0042	0.1064	0.0128	0.0064	0.0046	0.0029	0.1435	0.0879	0.0064	0.0108	0.0049	0.0227	0.0055	0.0092	0.1592
18	rs62100865	60056422	1.1	0.413206464175836	1.66	0.333131717406117	0.951220677953652	0.154815099722716	0.1379	0.0799	0.0045	0.0032	0.008	0.0029	0.0042	0.0148	0.1447	0.0044	0.0048	0.0042	0.1062	0.0129	0.0066	0.0046	0.0029	0.1433	0.0882	0.0063	0.0108	0.0049	0.0228	0.0055	0.0093	0.1586
18	rs12960638	60056986	1.1	0.413206464175836	1.66	0.333131717406117	1.07940623714822	0.14377156807406	0.1374	0.08	0.0045	0.0032	0.0082	0.0029	0.0043	0.015	0.1448	0.0045	0.005	0.0042	0.1057	0.0131	0.0068	0.0047	0.0029	0.143	0.0885	0.0064	0.0109	0.005	0.0229	0.0056	0.0094	0.1578
18	rs2957128	60060735	1.1	0.413206464175836	1.65	0.358901199458623	1.22458789772295	0.138958796567564	0.1373	0.0798	0.0047	0.0033	0.0086	0.003	0.0044	0.0154	0.1449	0.0046	0.0052	0.0043	0.1049	0.0132	0.007	0.0048	0.003	0.1421	0.0885	0.0064	0.0109	0.005	0.0229	0.0057	0.0093	0.1573
18	rs4508510	60061142	1.1	0.413206464175836	1.65	0.358901199458623	1.23577064899038	0.144330712889343	0.1374	0.0797	0.0047	0.0033	0.0086	0.003	0.0044	0.0154	0.1448	0.0046	0.0052	0.0043	0.1049	0.0132	0.007	0.0048	0.003	0.1422	0.0885	0.0064	0.0109	0.005	0.0229	0.0058	0.0094	0.1572
18	rs2957139	60069468	1.1	0.413206464175836	1.65	0.358901199458623	1.30435081531639	0.146575137116279	0.1372	0.0802	0.0049	0.0034	0.0088	0.003	0.0044	0.0155	0.1432	0.0047	0.0053	0.0044	0.1041	0.0132	0.0072	0.0048	0.003	0.1422	0.0884	0.0064	0.0111	0.0052	0.0231	0.0059	0.0093	0.1576
18	rs3017353	60073178	1.1	0.413206464175836	1.65	0.358901199458623	1.23138606031623	0.180777988392903	0.1371	0.0804	0.0049	0.0034	0.0087	0.0031	0.0044	0.0156	0.1431	0.0047	0.0055	0.0045	0.1038	0.0132	0.0073	0.0048	0.003	0.1418	0.0882	0.0064	0.0112	0.0053	0.0231	0.006	0.0094	0.1575
18	rs111798464	60080266	1.1	0.413206464175836	1.64	0.38599849551783	1.51047521286279	0.308021951719163	0.1371	0.0804	0.005	0.0034	0.0088	0.003	0.0043	0.0156	0.1427	0.0048	0.0055	0.0045	0.1035	0.0137	0.0073	0.0048	0.0029	0.1418	0.0881	0.0063	0.0117	0.0053	0.023	0.006	0.0095	0.157
18	rs3018362	60082093	1.1	0.413206464175836	1.66	0.333131717406117	1.52802590052426	0.313670147471775	0.137	0.0807	0.005	0.0034	0.0088	0.003	0.0043	0.0147	0.1428	0.0048	0.0055	0.0045	0.1041	0.0137	0.0073	0.0048	0.0029	0.1419	0.0881	0.0063	0.0117	0.0053	0.023	0.0061	0.0095	0.1569
18	rs62100872	60089578	1.11	0.375177619549844	1.66	0.333131717406117	1.30873760239505	0.371886772123431	0.1349	0.08	0.0061	0.0037	0.0088	0.0034	0.0044	0.0154	0.141	0.0054	0.0067	0.0055	0.1016	0.0139	0.0083	0.0048	0.0032	0.1426	0.0887	0.0062	0.012	0.0067	0.0224	0.007	0.0091	0.1541
18	rs117001936	60093816	1.11	0.375177619549844	1.67	0.308662716071979	1.32049492265672	0.364565652655966	0.1347	0.08	0.0062	0.0037	0.0088	0.0035	0.0044	0.0155	0.1409	0.0055	0.0068	0.0056	0.1014	0.014	0.0084	0.0048	0.0032	0.1427	0.0887	0.0063	0.012	0.0068	0.0224	0.007	0.0091	0.1539
18	rs7231380	60095095	1.11	0.375177619549844	1.67	0.308662716071979	1.34345403854922	0.355785047937538	0.1347	0.08	0.0062	0.0038	0.0088	0.0035	0.0044	0.0155	0.1408	0.0055	0.0068	0.0056	0.1014	0.014	0.0084	0.0048	0.0032	0.1427	0.0887	0.0063	0.012	0.0068	0.0223	0.0071	0.0091	0.1538
18	rs17069958	60095140	1.11	0.375177619549844	1.67	0.308662716071979	1.34258676372141	0.354161096644246	0.1347	0.08	0.0062	0.0038	0.0088	0.0035	0.0044	0.0155	0.1408	0.0055	0.0068	0.0056	0.1014	0.014	0.0084	0.0048	0.0032	0.1427	0.0887	0.0063	0.012	0.0068	0.0223	0.0071	0.0091	0.1538
18	rs1618130	60096200	1.11	0.375177619549844	1.7	0.24276969786222	1.3104556935966	0.391393639915272	0.1347	0.08	0.0062	0.0038	0.0088	0.0035	0.0044	0.0155	0.1408	0.0055	0.0068	0.0056	0.1013	0.0139	0.0084	0.0048	0.0032	0.1427	0.0887	0.0063	0.012	0.0068	0.0224	0.0071	0.0091	0.1538
18	rs61091371	60099718	1.11	0.375177619549844	1.7	0.24276969786222	1.11217700486349	0.416911174792667	0.1342	0.0796	0.0064	0.0039	0.0088	0.0036	0.0043	0.0156	0.1411	0.0056	0.0071	0.0058	0.1006	0.0137	0.0085	0.0049	0.0034	0.1423	0.0891	0.0063	0.0119	0.0071	0.0226	0.007	0.0092	0.1534
18	rs56145860	60104234	1.1	0.413206464175836	1.7	0.24276969786222	0.74615501693309	0.477055560307352	0.1328	0.0784	0.0068	0.0041	0.0089	0.004	0.0038	0.0158	0.1424	0.0059	0.0076	0.0061	0.0995	0.0127	0.0089	0.005	0.0037	0.1413	0.0897	0.0062	0.0115	0.0075	0.0237	0.0072	0.0095	0.153
18	rs12962662	60104589	1.1	0.413206464175836	1.7	0.24276969786222	0.736177848523476	0.468141202009075	0.1325	0.0783	0.0069	0.0042	0.0088	0.004	0.0037	0.0158	0.1428	0.0058	0.0076	0.006	0.0993	0.0126	0.0089	0.005	0.0037	0.1415	0.0899	0.0062	0.0114	0.0076	0.0238	0.0071	0.0094	0.153
18	rs9951790	60111782	1.1	0.413206464175836	1.7	0.24276969786222	0.758709341028572	0.455521224883855	0.1314	0.0781	0.0069	0.0042	0.0087	0.004	0.0036	0.0157	0.144	0.0058	0.0078	0.0059	0.0987	0.0124	0.0089	0.005	0.0037	0.1423	0.0904	0.0061	0.0112	0.0077	0.0239	0.007	0.0094	0.1529
18	rs878663	60114270	1.09	0.453749840114468	1.7	0.24276969786222	0.794190940808144	0.380649487249056	0.1315	0.0779	0.007	0.0043	0.0086	0.004	0.0035	0.0156	0.1452	0.0058	0.0078	0.0058	0.0973	0.0123	0.0087	0.0049	0.0037	0.1431	0.0911	0.006	0.011	0.0078	0.0241	0.0068	0.0093	0.1531
18	rs17070008	60115718	1.09	0.453749840114468	1.7	0.24276969786222	0.801840869733188	0.38166914454775	0.1316	0.0779	0.007	0.0043	0.0086	0.004	0.0035	0.0156	0.1453	0.0058	0.0078	0.0058	0.0973	0.0123	0.0088	0.0049	0.0037	0.1431	0.0911	0.006	0.011	0.0078	0.024	0.0068	0.0093	0.153
18	rs60426222	60119725	1.09	0.453749840114468	1.69	0.263511633917478	0.792555797624715	0.370748045815645	0.1317	0.0779	0.007	0.0043	0.0085	0.004	0.0035	0.0158	0.1455	0.0058	0.0078	0.0058	0.0971	0.0122	0.0087	0.0049	0.0036	0.143	0.0912	0.006	0.011	0.0078	0.0239	0.0067	0.0093	0.153
18	rs10503071	60123742	1.09	0.453749840114468	1.69	0.263511633917478	0.675101366292321	0.284452625065019	0.1316	0.0777	0.007	0.0043	0.0083	0.0039	0.0035	0.0157	0.146	0.0055	0.0077	0.0059	0.0978	0.0118	0.0085	0.005	0.0037	0.144	0.0914	0.0059	0.0108	0.0076	0.0238	0.0066	0.0093	0.1528
18	rs672217	60125134	1.1	0.413206464175836	1.69	0.263511633917478	0.256028943774037	0.0749543415105019	0.133	0.077	0.0065	0.0039	0.0071	0.0037	0.0031	0.0159	0.1488	0.0051	0.0073	0.0055	0.0985	0.0104	0.0073	0.0044	0.0035	0.1449	0.0938	0.0054	0.0105	0.0072	0.0226	0.0057	0.0085	0.1565
18	rs694419	60126112	1.1	0.413206464175836	1.69	0.263511633917478	0.167407017318689	0.0445739686724164	0.1347	0.0774	0.0061	0.0038	0.0069	0.0036	0.003	0.0158	0.1487	0.0048	0.0071	0.0054	0.1004	0.0101	0.007	0.0043	0.0035	0.1446	0.0932	0.0053	0.0103	0.0072	0.0224	0.0057	0.0083	0.1568
18	rs77192711	60132424	1.1	0.413206464175836	1.68	0.285465824887251	0.138307329140719	0.0496792736623614	0.1349	0.0773	0.0061	0.0038	0.0068	0.0035	0.0029	0.0157	0.1488	0.0048	0.007	0.0056	0.1007	0.01	0.007	0.0042	0.0035	0.1446	0.0933	0.0053	0.0103	0.0071	0.0223	0.0057	0.0083	0.1568
18	rs80336853	60138673	1.1	0.413206464175836	1.68	0.285465824887251	0.132384365006797	0.049375805486924	0.135	0.0774	0.0061	0.0038	0.0068	0.0035	0.0029	0.0157	0.1488	0.0048	0.007	0.0056	0.1007	0.0099	0.007	0.0042	0.0035	0.1446	0.0933	0.0053	0.0102	0.0071	0.0223	0.0057	0.0082	0.1568
18	rs77316242	60143444	1.1	0.413206464175836	1.68	0.285465824887251	0.129526581129762	0.0491336170137202	0.1351	0.0774	0.0061	0.0037	0.0068	0.0035	0.0029	0.0157	0.149	0.0048	0.007	0.0057	0.1008	0.0099	0.0069	0.0042	0.0034	0.1446	0.0934	0.0053	0.0102	0.0071	0.0223	0.0056	0.0082	0.1568
18	rs72937606	60157068	1.1	0.413206464175836	1.68	0.285465824887251	0.105066165506093	0.0425666138932517	0.1356	0.0777	0.0059	0.0037	0.0067	0.0035	0.0028	0.0158	0.1492	0.0047	0.0069	0.0059	0.1013	0.0095	0.0068	0.0041	0.0034	0.1446	0.0936	0.0052	0.01	0.0069	0.0221	0.0054	0.008	0.1568
18	rs117653594	60163918	1.11	0.375177619549844	1.68	0.285465824887251	0.096501562770021	0.040323211082813	0.1361	0.078	0.0058	0.0037	0.0067	0.0035	0.0028	0.0157	0.1494	0.0046	0.0068	0.0061	0.1017	0.0093	0.0067	0.004	0.0034	0.1447	0.0939	0.0051	0.0099	0.0068	0.0219	0.0053	0.0079	0.1567
18	rs34170196	60165636	1.11	0.375177619549844	1.68	0.285465824887251	0.100481376035492	0.040323211082813	0.1362	0.078	0.0058	0.0038	0.0067	0.0035	0.0028	0.0156	0.1495	0.0046	0.0068	0.0061	0.1017	0.0092	0.0066	0.004	0.0034	0.1446	0.0939	0.0051	0.0099	0.0068	0.0219	0.0053	0.0079	0.1567
18	rs74396114	60181514	1.11	0.375177619549844	1.62	0.444280725791627	0.110873972242841	0.0402124725363554	0.137	0.0784	0.0056	0.0038	0.0065	0.0035	0.0028	0.0154	0.1498	0.0044	0.0068	0.0065	0.1024	0.0087	0.0064	0.0039	0.0034	0.1446	0.0944	0.0049	0.0096	0.0066	0.0216	0.0051	0.0077	0.1569
18	rs3810025	60192143	1.11	0.375177619549844	1.61	0.475515229965307	0.120773179499796	0.0423398292037379	0.1372	0.0785	0.0055	0.0038	0.0064	0.0035	0.0028	0.0153	0.1498	0.0043	0.0068	0.0066	0.1027	0.0087	0.0064	0.0039	0.0034	0.1446	0.0944	0.0049	0.0095	0.0065	0.0215	0.005	0.0078	0.1569
18	rs6567287	60194844	1.11	0.375177619549844	1.61	0.475515229965307	0.124601243976029	0.0538236392758575	0.1372	0.0785	0.0055	0.0038	0.0064	0.0035	0.0028	0.0153	0.1498	0.0043	0.0068	0.0066	0.1028	0.0086	0.0064	0.0038	0.0034	0.1446	0.0944	0.0049	0.0095	0.0065	0.0215	0.005	0.0077	0.1569
18	rs28444870	60194893	1.11	0.375177619549844	1.6	0.508176723760061	0.12336599748046	0.053258562144801	0.1372	0.0785	0.0055	0.0038	0.0064	0.0035	0.0028	0.0153	0.1498	0.0043	0.0068	0.0066	0.1028	0.0086	0.0063	0.0038	0.0034	0.1446	0.0944	0.0049	0.0095	0.0065	0.0215	0.005	0.0077	0.1569
18	rs17668207	60208824	1.11	0.375177619549844	1.6	0.508176723760061	0.284758646289298	0.0836145153789776	0.1385	0.0804	0.0056	0.0038	0.0061	0.0034	0.0028	0.0149	0.1485	0.0042	0.0068	0.007	0.1041	0.0082	0.0062	0.0038	0.0033	0.1442	0.0958	0.0046	0.009	0.0062	0.0203	0.0048	0.0075	0.1563
18	rs8091832	60208952	1.11	0.375177619549844	1.6	0.508176723760061	0.323130629443071	0.0884351260480472	0.1386	0.0805	0.0056	0.0038	0.0061	0.0034	0.0028	0.0149	0.1484	0.0042	0.0068	0.007	0.1042	0.0082	0.0062	0.0038	0.0033	0.1443	0.0959	0.0046	0.009	0.0062	0.0202	0.0047	0.0075	0.1563
18	rs17070100	60227833	1.12	0.339600448506511	1.59	0.542287549749139	0.644247422430337	0.0980733211585958	0.1391	0.0819	0.0052	0.0038	0.0058	0.0033	0.0027	0.0148	0.1471	0.0037	0.0067	0.0072	0.1068	0.0077	0.0057	0.0036	0.0031	0.1449	0.0972	0.0043	0.0084	0.0057	0.0198	0.0043	0.0074	0.1564
18	rs11152349	60233646	1.12	0.339600448506511	1.59	0.542287549749139	0.692677741203323	0.110282765224137	0.1388	0.082	0.0052	0.0038	0.0057	0.0033	0.0027	0.0151	0.147	0.0037	0.0068	0.0072	0.1068	0.0078	0.0057	0.0036	0.0031	0.145	0.0972	0.0043	0.0084	0.0058	0.0199	0.0043	0.0072	0.1564
18	rs8096750	60237388	1.12	0.339600448506511	1.59	0.542287549749139	0.705936983294609	0.121980365065198	0.1387	0.0821	0.0052	0.0038	0.0057	0.0032	0.0027	0.0152	0.1471	0.0037	0.0068	0.0072	0.1069	0.0078	0.0057	0.0037	0.0031	0.1451	0.0971	0.0043	0.0084	0.0058	0.0199	0.0043	0.0072	0.1563
18	rs34413962	60241699	1.12	0.339600448506511	1.59	0.542287549749139	0.748354878591747	0.114360159248275	0.1381	0.0821	0.0052	0.0038	0.0057	0.0033	0.0027	0.0157	0.1472	0.0037	0.0068	0.0072	0.1069	0.0078	0.0057	0.0037	0.0031	0.1451	0.0971	0.0043	0.0084	0.0058	0.02	0.0043	0.0072	0.156
18	rs3744926	60241732	1.12	0.339600448506511	1.59	0.542287549749139	0.750557582505638	0.116333833258781	0.1381	0.0821	0.0052	0.0038	0.0057	0.0033	0.0027	0.0157	0.1472	0.0037	0.0068	0.0072	0.1069	0.0078	0.0057	0.0037	0.0031	0.1451	0.0971	0.0044	0.0084	0.0058	0.02	0.0043	0.0072	0.156
18	rs55801698	60250049	1.12	0.339600448506511	1.59	0.542287549749139	0.756496176236962	0.0884351260480472	0.1382	0.0821	0.0051	0.0038	0.0057	0.0033	0.0027	0.0154	0.1471	0.0037	0.0068	0.0072	0.1073	0.0078	0.0056	0.0037	0.0031	0.145	0.097	0.0043	0.0085	0.0058	0.0201	0.0042	0.0071	0.1561
18	rs7232497	60252864	1.12	0.339600448506511	1.6	0.508176723760061	0.761537139642077	0.0830856120545748	0.1381	0.0821	0.0051	0.0038	0.0057	0.0033	0.0027	0.0154	0.147	0.0037	0.0067	0.0072	0.1073	0.0078	0.0056	0.0037	0.0031	0.145	0.0969	0.0043	0.0086	0.0058	0.0201	0.0042	0.0071	0.1561
18	rs11873498	60263080	1.12	0.339600448506511	1.59	0.542287549749139	0.824425811626804	0.0794214207750481	0.1382	0.0822	0.0052	0.0038	0.0056	0.0033	0.0027	0.0154	0.1471	0.0037	0.0067	0.0073	0.1073	0.0078	0.0056	0.0037	0.0031	0.1446	0.0969	0.0043	0.0087	0.0059	0.0201	0.0041	0.0071	0.1562
18	rs9960258	60263090	1.12	0.339600448506511	1.59	0.542287549749139	0.822368686923182	0.0797922432827434	0.1382	0.0822	0.0052	0.0038	0.0056	0.0033	0.0027	0.0154	0.1471	0.0037	0.0067	0.0073	0.1074	0.0078	0.0056	0.0037	0.0031	0.1446	0.0969	0.0043	0.0087	0.0059	0.0201	0.0041	0.0071	0.1562
18	rs117326420	60268174	1.12	0.339600448506511	1.59	0.542287549749139	1.00264733403771	0.100991905933729	0.1384	0.0822	0.0053	0.0039	0.0054	0.0034	0.0028	0.0152	0.1473	0.0037	0.0066	0.0076	0.1074	0.0077	0.0056	0.0038	0.0032	0.1437	0.0965	0.0044	0.0094	0.0059	0.02	0.0041	0.007	0.1561
18	rs75436454	60269141	1.13	0.306408690300974	1.59	0.542287549749139	1.27862092573563	0.138774884672921	0.1386	0.0823	0.0054	0.004	0.0052	0.0035	0.0028	0.0151	0.1475	0.0037	0.0065	0.0079	0.1074	0.0076	0.0057	0.0038	0.0033	0.1427	0.096	0.0045	0.0101	0.006	0.02	0.0041	0.0069	0.156
18	rs9807759	60269356	1.13	0.306408690300974	1.58	0.577869115575703	1.34817956929481	0.170382409101083	0.1387	0.0823	0.0054	0.0041	0.0051	0.0035	0.0028	0.0151	0.1474	0.0037	0.0064	0.008	0.1073	0.0076	0.0057	0.0038	0.0033	0.1425	0.0959	0.0045	0.0102	0.0061	0.02	0.0041	0.0068	0.156
18	rs601278	60270175	1.13	0.306408690300974	1.58	0.577869115575703	1.5223693573103	0.243539869131469	0.1388	0.0823	0.0055	0.0041	0.0051	0.0036	0.0029	0.0151	0.1474	0.0037	0.0064	0.0082	0.1073	0.0075	0.0058	0.0037	0.0033	0.1422	0.0955	0.0045	0.0102	0.0062	0.02	0.0042	0.0068	0.1562
18	rs615386	60270997	1.13	0.306408690300974	1.59	0.542287549749139	1.53591734361363	0.257371845568379	0.1385	0.0824	0.0055	0.0041	0.005	0.0036	0.0029	0.0151	0.1474	0.0036	0.0063	0.0083	0.1074	0.0075	0.0059	0.0037	0.0034	0.1423	0.0954	0.0045	0.0102	0.0062	0.0199	0.0042	0.0067	0.1567
18	rs74977258	60271274	1.14	0.275532638758866	1.58	0.577869115575703	1.53895643862882	0.256125040364968	0.1385	0.0824	0.0055	0.0041	0.005	0.0036	0.0029	0.0151	0.1475	0.0036	0.0063	0.0083	0.1074	0.0075	0.0058	0.0037	0.0033	0.1423	0.0953	0.0045	0.0102	0.0061	0.0199	0.0042	0.0067	0.1568
18	rs10515987	60273688	1.14	0.275532638758866	1.59	0.542287549749139	1.62254973384862	0.229297815507276	0.1388	0.0826	0.0054	0.004	0.0049	0.0035	0.0028	0.0151	0.1478	0.0036	0.0062	0.0084	0.1075	0.0074	0.0055	0.0036	0.0033	0.1428	0.0947	0.0044	0.0101	0.006	0.0204	0.0042	0.0066	0.1572
18	rs4940563	60277715	1.15	0.246899131395369	1.59	0.542287549749139	1.88994117543657	0.210322435071209	0.1362	0.0844	0.0052	0.0036	0.0046	0.0031	0.0026	0.0151	0.1488	0.0035	0.0059	0.0084	0.1073	0.007	0.0048	0.0032	0.003	0.1464	0.0937	0.0041	0.0095	0.0054	0.0212	0.004	0.0063	0.1596
18	rs72943430	60278953	1.15	0.246899131395369	1.59	0.542287549749139	1.26380439461426	0.29385954252709	0.1363	0.0851	0.0045	0.003	0.0041	0.0027	0.0024	0.0145	0.1503	0.003	0.0052	0.0074	0.1095	0.0066	0.0043	0.0026	0.0026	0.1469	0.094	0.0039	0.0094	0.0049	0.0212	0.0042	0.0061	0.162
18	rs9949534	60279464	1.15	0.246899131395369	1.59	0.542287549749139	1.20594506335113	0.289262050115139	0.1363	0.0852	0.0044	0.003	0.004	0.0027	0.0024	0.0144	0.1504	0.003	0.0052	0.0074	0.1095	0.0066	0.0043	0.0025	0.0026	0.147	0.094	0.0039	0.0094	0.0049	0.0212	0.0042	0.0061	0.162
18	rs10439026	60287113	1.15	0.246899131395369	1.59	0.542287549749139	1.16315290031718	0.278737208904261	0.1362	0.0853	0.0044	0.0029	0.004	0.0027	0.0024	0.0144	0.1504	0.003	0.0052	0.0074	0.1095	0.0066	0.0043	0.0025	0.0025	0.1471	0.0941	0.0038	0.0094	0.0049	0.0212	0.0042	0.0061	0.1623
18	rs34400739	60287339	1.15	0.246899131395369	1.59	0.542287549749139	1.16680231088566	0.281765454544118	0.1362	0.0853	0.0044	0.0029	0.004	0.0027	0.0024	0.0144	0.1504	0.003	0.0052	0.0074	0.1095	0.0066	0.0043	0.0025	0.0025	0.1471	0.0941	0.0038	0.0094	0.0049	0.0212	0.0042	0.0061	0.1623
18	rs17070245	60292135	1.15	0.246899131395369	1.59	0.542287549749139	1.14723956914653	0.288909309296894	0.1362	0.0855	0.0044	0.0029	0.004	0.0026	0.0024	0.0143	0.1505	0.0029	0.0051	0.0073	0.1094	0.0066	0.0042	0.0025	0.0025	0.147	0.0941	0.0038	0.0094	0.0048	0.0212	0.0042	0.0061	0.1626
18	rs17070258	60298712	1.15	0.246899131395369	1.59	0.542287549749139	1.10118029296126	0.306943876665039	0.1363	0.0858	0.0044	0.0028	0.0039	0.0026	0.0023	0.0142	0.1507	0.0029	0.0051	0.0073	0.1091	0.0065	0.0042	0.0025	0.0024	0.147	0.0941	0.0038	0.0095	0.0047	0.0213	0.0043	0.0062	0.163
18	rs10515989	60313602	1.15	0.246899131395369	1.59	0.542287549749139	1.0255209195188	0.315841344010582	0.1365	0.086	0.0043	0.0027	0.0038	0.0025	0.0023	0.0142	0.151	0.0029	0.005	0.0072	0.1085	0.0065	0.0041	0.0024	0.0023	0.1471	0.094	0.0038	0.0096	0.0046	0.0213	0.0044	0.0062	0.1635
18	rs306228	60317491	1.15	0.246899131395369	1.59	0.542287549749139	0.891569248496516	0.3506705877194	0.137	0.0866	0.0042	0.0025	0.0036	0.0024	0.0022	0.0141	0.1516	0.0028	0.0049	0.0069	0.1069	0.0063	0.004	0.0023	0.0021	0.147	0.0939	0.0038	0.01	0.0044	0.0214	0.0047	0.0061	0.1649
18	rs80355242	60318791	1.15	0.246899131395369	1.6	0.508176723760061	0.858604339908728	0.366455098977251	0.1372	0.0868	0.0041	0.0025	0.0036	0.0023	0.0021	0.0141	0.1519	0.0028	0.0049	0.0068	0.1064	0.0063	0.004	0.0022	0.002	0.147	0.0938	0.0038	0.0102	0.0043	0.0215	0.0049	0.0061	0.1654
18	rs4941149	60321002	1.14	0.275532638758866	1.6	0.508176723760061	0.811722966039436	0.380139944566492	0.1375	0.0873	0.004	0.0024	0.0034	0.0022	0.002	0.0141	0.1523	0.0027	0.0048	0.0066	0.1054	0.0062	0.0039	0.0022	0.0018	0.1469	0.0937	0.0039	0.0105	0.0041	0.0215	0.0051	0.0061	0.1663
18	rs28704993	60329225	1.14	0.275532638758866	1.6	0.508176723760061	0.828467338644919	0.410002777911692	0.1379	0.0875	0.004	0.0021	0.0033	0.002	0.0018	0.0137	0.1531	0.0027	0.0048	0.0064	0.1051	0.0061	0.0039	0.002	0.0016	0.1473	0.0937	0.0038	0.0106	0.0039	0.0216	0.005	0.006	0.1671
18	rs62098614	60341321	1.14	0.275532638758866	1.6	0.508176723760061	0.839445614239575	0.415996947968664	0.138	0.0876	0.0039	0.0021	0.0033	0.0019	0.0018	0.0137	0.1533	0.0027	0.0048	0.0064	0.1051	0.0061	0.0038	0.002	0.0015	0.1474	0.0938	0.0038	0.0106	0.0038	0.0216	0.0049	0.006	0.1671
18	rs35437834	60355524	1.14	0.275532638758866	1.62	0.444280725791627	0.844078086567574	0.417695230975355	0.1381	0.0878	0.0039	0.002	0.0032	0.0019	0.0018	0.0136	0.1535	0.0027	0.0048	0.0063	0.105	0.0061	0.0038	0.002	0.0015	0.1474	0.0938	0.0038	0.0107	0.0038	0.0217	0.0049	0.006	0.1672
18	rs78625069	60356626	1.14	0.275532638758866	1.62	0.444280725791627	0.841361180206402	0.416780537619058	0.1381	0.0878	0.0039	0.002	0.0032	0.0019	0.0018	0.0136	0.1535	0.0027	0.0048	0.0063	0.105	0.0061	0.0038	0.002	0.0015	0.1474	0.0938	0.0038	0.0107	0.0038	0.0217	0.0049	0.006	0.1672
18	rs66730383	60365920	1.14	0.275532638758866	1.61	0.475515229965307	0.817472139865624	0.411434010283075	0.1381	0.0879	0.0039	0.002	0.0032	0.0018	0.0017	0.0135	0.1537	0.0027	0.0048	0.0063	0.1049	0.0062	0.0038	0.0019	0.0014	0.1474	0.0938	0.0038	0.0107	0.0037	0.0217	0.0049	0.006	0.1672
18	rs453154	60378094	1.14	0.275532638758866	1.61	0.475515229965307	0.785564583004298	0.407793553039966	0.1383	0.0879	0.0038	0.0019	0.0032	0.0018	0.0017	0.0134	0.1539	0.0027	0.0047	0.0062	0.1048	0.0063	0.0039	0.0019	0.0013	0.1477	0.0937	0.0038	0.0107	0.0036	0.0217	0.0048	0.0061	0.1672
18	rs117569400	60386825	1.14	0.275532638758866	1.61	0.475515229965307	0.776207679700476	0.386267000916768	0.1383	0.0879	0.0038	0.0018	0.0032	0.0017	0.0016	0.0133	0.154	0.0027	0.0047	0.0061	0.1047	0.0064	0.0039	0.0019	0.0013	0.1479	0.0938	0.0037	0.0107	0.0035	0.0217	0.0047	0.006	0.1673
18	rs80098915	60405659	1.13	0.306408690300974	1.61	0.475515229965307	0.76620922089445	0.354910348811381	0.1385	0.0879	0.0038	0.0017	0.0031	0.0016	0.0015	0.0133	0.1543	0.0027	0.0047	0.006	0.1044	0.0067	0.0038	0.0018	0.0012	0.1485	0.0939	0.0037	0.0108	0.0033	0.0216	0.0046	0.006	0.1675
18	rs12956953	60411564	1.13	0.306408690300974	1.61	0.475515229965307	0.69892507523953	0.337670290038241	0.1387	0.0879	0.0037	0.0017	0.0031	0.0016	0.0015	0.0133	0.1545	0.0027	0.0047	0.0058	0.1044	0.0068	0.0038	0.0018	0.0011	0.1487	0.094	0.0037	0.0108	0.0032	0.0216	0.0046	0.006	0.1675
18	rs306212	60424354	1.13	0.306408690300974	1.61	0.475515229965307	0.698409642834583	0.327129283155808	0.1388	0.088	0.0037	0.0017	0.0031	0.0016	0.0015	0.0132	0.1547	0.0027	0.0047	0.0057	0.1042	0.0069	0.0037	0.0018	0.0011	0.1491	0.094	0.0037	0.0108	0.003	0.0216	0.0045	0.0059	0.1676
18	rs12454932	60424615	1.13	0.306408690300974	1.61	0.475515229965307	0.698188795167762	0.327495345769957	0.1388	0.0879	0.0037	0.0017	0.0031	0.0016	0.0015	0.0132	0.1547	0.0027	0.0047	0.0057	0.1041	0.0069	0.0037	0.0018	0.0011	0.1491	0.094	0.0037	0.0108	0.003	0.0216	0.0045	0.0059	0.1676
18	rs74684244	60426328	1.13	0.306408690300974	1.62	0.444280725791627	0.697600020432666	0.329571962606509	0.1388	0.0879	0.0037	0.0016	0.0031	0.0016	0.0015	0.0132	0.1547	0.0027	0.0047	0.0057	0.1041	0.0069	0.0037	0.0018	0.0011	0.1491	0.094	0.0037	0.0108	0.003	0.0216	0.0045	0.0059	0.1676
18	rs34643931	60435897	1.13	0.306408690300974	1.62	0.444280725791627	0.696643734337369	0.33165241223901	0.1388	0.0879	0.0037	0.0016	0.0031	0.0015	0.0014	0.0132	0.1547	0.0028	0.0047	0.0057	0.1041	0.007	0.0037	0.0017	0.0011	0.1492	0.0941	0.0037	0.0108	0.003	0.0216	0.0045	0.0059	0.1676
18	rs74639039	60440257	1.13	0.306408690300974	1.62	0.444280725791627	0.696570198123572	0.33742404712262	0.1388	0.0879	0.0037	0.0016	0.0031	0.0015	0.0014	0.0132	0.1548	0.0028	0.0047	0.0057	0.1041	0.0069	0.0037	0.0017	0.0011	0.1492	0.0941	0.0037	0.0108	0.003	0.0216	0.0045	0.0059	0.1676
18	rs9958375	60457304	1.13	0.306408690300974	1.62	0.444280725791627	0.697379287057755	0.373153176008252	0.1388	0.088	0.0038	0.0016	0.0031	0.0015	0.0014	0.0131	0.1548	0.0028	0.0046	0.0057	0.1041	0.0069	0.0037	0.0017	0.0011	0.1493	0.0942	0.0037	0.0108	0.003	0.0216	0.0045	0.0059	0.1676
18	rs630230	60481969	1.13	0.306408690300974	1.63	0.414449909043039	0.68674774208824	0.364439787967224	0.1387	0.088	0.0038	0.0016	0.0031	0.0015	0.0014	0.0131	0.1548	0.0028	0.0046	0.0057	0.1041	0.0069	0.0037	0.0016	0.0011	0.1494	0.0942	0.0037	0.0108	0.003	0.0216	0.0045	0.0059	0.1677
18	rs62098645	60531692	1.13	0.306408690300974	1.63	0.414449909043039	0.694806368968895	0.390880132815514	0.1384	0.0882	0.0038	0.0016	0.0031	0.0015	0.0015	0.0129	0.155	0.0026	0.0046	0.0057	0.1039	0.007	0.0037	0.0015	0.0012	0.1499	0.0941	0.0036	0.0107	0.003	0.0216	0.0046	0.0059	0.1678
18	rs541425	60532841	1.13	0.306408690300974	1.63	0.414449909043039	0.696055541671697	0.39937675597139	0.1384	0.0882	0.0038	0.0016	0.0031	0.0015	0.0015	0.0129	0.155	0.0026	0.0046	0.0057	0.1039	0.007	0.0037	0.0015	0.0012	0.1499	0.0941	0.0036	0.0107	0.003	0.0216	0.0046	0.0059	0.1678
18	rs7234377	60533816	1.13	0.306408690300974	1.63	0.414449909043039	0.702390226396722	0.389340733504436	0.1383	0.0882	0.0038	0.0016	0.0031	0.0016	0.0015	0.0129	0.155	0.0026	0.0046	0.0057	0.104	0.007	0.0037	0.0015	0.0012	0.15	0.0941	0.0036	0.0107	0.003	0.0215	0.0046	0.0059	0.1678
18	rs540128	60544351	1.13	0.306408690300974	1.66	0.333131717406117	0.717518765533346	0.390623449330748	0.1383	0.0882	0.0038	0.0016	0.0031	0.0016	0.0015	0.0129	0.155	0.0026	0.0046	0.0057	0.104	0.007	0.0036	0.0014	0.0012	0.1501	0.0941	0.0036	0.0107	0.003	0.0215	0.0046	0.0058	0.1678
18	rs78186093	60561233	1.14	0.275532638758866	1.67	0.308662716071979	0.404170534917006	0.373660076557514	0.1385	0.0881	0.0038	0.0016	0.0033	0.0016	0.0016	0.0129	0.1558	0.0027	0.0043	0.0056	0.104	0.007	0.0036	0.0015	0.0013	0.1498	0.0939	0.0038	0.0089	0.0029	0.0217	0.0046	0.0058	0.1686
18	rs624821	60562298	1.14	0.275532638758866	1.65	0.358901199458623	0.39924410674613	0.37607049208189	0.1385	0.0881	0.0038	0.0016	0.0033	0.0017	0.0016	0.0129	0.1558	0.0027	0.0043	0.0056	0.104	0.007	0.0036	0.0015	0.0013	0.1498	0.0939	0.0038	0.0088	0.0029	0.0217	0.0046	0.0058	0.1686
18	rs623755	60593784	1.14	0.275532638758866	1.65	0.358901199458623	0.349602120646731	0.360042307009998	0.1383	0.0882	0.0039	0.0016	0.0033	0.0017	0.0017	0.0126	0.1561	0.0027	0.0042	0.0056	0.1037	0.007	0.0037	0.0015	0.0013	0.1498	0.094	0.0038	0.0089	0.0029	0.0216	0.0046	0.0058	0.1687
18	rs76503827	60594623	1.14	0.275532638758866	1.66	0.333131717406117	0.349443864956538	0.359666086638518	0.1383	0.0882	0.0039	0.0016	0.0033	0.0017	0.0017	0.0126	0.1561	0.0027	0.0042	0.0056	0.1037	0.007	0.0037	0.0015	0.0013	0.1498	0.094	0.0038	0.0089	0.0029	0.0216	0.0046	0.0058	0.1687
18	rs12604881	60620443	1.14	0.275532638758866	1.66	0.333131717406117	0.31813743772189	0.338532550552452	0.1383	0.0883	0.0039	0.0016	0.0034	0.0017	0.0017	0.0124	0.1563	0.0027	0.0043	0.0055	0.1034	0.007	0.0036	0.0015	0.0014	0.1497	0.094	0.0038	0.009	0.0029	0.0215	0.0047	0.0058	0.1688
18	rs17674179	60630156	1.14	0.275532638758866	1.66	0.333131717406117	0.316632404189422	0.33521021111056	0.1383	0.0883	0.0039	0.0016	0.0034	0.0018	0.0017	0.0123	0.1563	0.0027	0.0043	0.0055	0.1033	0.007	0.0036	0.0015	0.0014	0.1497	0.094	0.0039	0.009	0.0029	0.0215	0.0047	0.0058	0.1688
18	rs693250	60641347	1.14	0.275532638758866	1.65	0.358901199458623	0.323586577086606	0.335947685820049	0.1383	0.0883	0.0039	0.0016	0.0034	0.0018	0.0018	0.0123	0.1563	0.0027	0.0043	0.0055	0.1032	0.007	0.0036	0.0015	0.0014	0.1497	0.094	0.0039	0.009	0.0029	0.0215	0.0048	0.0058	0.1688
18	rs34061095	60645509	1.14	0.275532638758866	1.66	0.333131717406117	0.32090639922566	0.331407455090341	0.1383	0.0883	0.0039	0.0016	0.0034	0.0018	0.0018	0.0123	0.1563	0.0027	0.0043	0.0055	0.1032	0.007	0.0036	0.0015	0.0014	0.1497	0.094	0.0039	0.009	0.0028	0.0215	0.0048	0.0058	0.1688
18	rs118172287	60651829	1.14	0.275532638758866	1.66	0.333131717406117	0.311593040376098	0.323110535645805	0.1383	0.0883	0.0039	0.0016	0.0035	0.0018	0.0018	0.0122	0.1563	0.0027	0.0043	0.0054	0.103	0.007	0.0036	0.0016	0.0014	0.1498	0.094	0.0039	0.009	0.0028	0.0214	0.0048	0.0059	0.1688
18	rs8099178	60652882	1.14	0.275532638758866	1.66	0.333131717406117	0.308668958479576	0.320560769884433	0.1383	0.0883	0.0039	0.0016	0.0035	0.0018	0.0018	0.0122	0.1563	0.0027	0.0043	0.0054	0.103	0.007	0.0036	0.0016	0.0014	0.1498	0.094	0.0039	0.009	0.0028	0.0214	0.0048	0.0059	0.1688
18	rs71353377	60656082	1.14	0.275532638758866	1.66	0.333131717406117	0.279761966649852	0.29812279422906	0.1383	0.0883	0.0039	0.0016	0.0035	0.0018	0.0018	0.0122	0.1564	0.0028	0.0043	0.0054	0.1027	0.0071	0.0036	0.0016	0.0014	0.1497	0.094	0.0038	0.009	0.0028	0.0214	0.0049	0.006	0.1688
18	rs76014114	60658761	1.14	0.275532638758866	1.65	0.358901199458623	0.235484090376874	0.265464863944612	0.1383	0.0883	0.0039	0.0017	0.0036	0.0018	0.0019	0.0121	0.1565	0.0028	0.0043	0.0053	0.102	0.0072	0.0036	0.0016	0.0015	0.1498	0.094	0.0038	0.009	0.0028	0.0213	0.0049	0.0061	0.1688
18	rs7241115	60661983	1.14	0.275532638758866	1.65	0.358901199458623	0.17884768420685	0.237655130025617	0.1384	0.0884	0.0039	0.0017	0.0037	0.0018	0.0019	0.0121	0.1567	0.003	0.0043	0.0051	0.1013	0.0072	0.0036	0.0017	0.0015	0.1495	0.0942	0.0038	0.0091	0.0029	0.0213	0.005	0.0062	0.1687
18	rs28675820	60663993	1.14	0.275532638758866	1.65	0.358901199458623	0.145387804750238	0.226678834282372	0.1383	0.0883	0.0039	0.0017	0.0038	0.0019	0.002	0.0121	0.157	0.003	0.0043	0.0049	0.101	0.0072	0.0037	0.0017	0.0015	0.1494	0.0944	0.0038	0.0091	0.0029	0.021	0.0051	0.0062	0.1687
18	rs860916	60665539	1.14	0.275532638758866	1.65	0.358901199458623	0.138401604108095	0.226025617523983	0.1382	0.0882	0.0039	0.0017	0.0038	0.0019	0.002	0.0121	0.157	0.0031	0.0043	0.0049	0.101	0.0072	0.0038	0.0017	0.0015	0.1493	0.0946	0.0038	0.0091	0.0029	0.021	0.0052	0.0063	0.1688
18	rs11661169	60668246	1.14	0.275532638758866	1.65	0.358901199458623	0.128953519053315	0.220390224613023	0.138	0.0881	0.0039	0.0018	0.0038	0.0019	0.002	0.0119	0.1569	0.0031	0.0044	0.0049	0.1008	0.0073	0.0038	0.0017	0.0016	0.1489	0.0948	0.0038	0.0091	0.003	0.0209	0.0053	0.0063	0.169
18	rs72947689	60672009	1.14	0.275532638758866	1.65	0.358901199458623	0.107527678594159	0.192826857139163	0.1379	0.0877	0.0039	0.0018	0.0039	0.002	0.0021	0.0121	0.1568	0.0032	0.0045	0.0048	0.1006	0.0073	0.0039	0.0017	0.0016	0.1482	0.0949	0.0037	0.0092	0.0031	0.0207	0.0055	0.0065	0.1694
18	rs17070536	60673332	1.14	0.275532638758866	1.67	0.308662716071979	0.106346019156047	0.19272363959309	0.1379	0.0877	0.0039	0.0018	0.0039	0.002	0.0021	0.0121	0.1568	0.0032	0.0046	0.0048	0.1006	0.0073	0.0039	0.0017	0.0016	0.1481	0.0949	0.0037	0.0092	0.0031	0.0206	0.0055	0.0065	0.1694
18	rs6567311	60683506	1.14	0.275532638758866	1.67	0.308662716071979	0.092941692420525	0.189738499501101	0.1378	0.0876	0.0039	0.0018	0.004	0.002	0.0021	0.0121	0.1569	0.0032	0.0046	0.0048	0.1005	0.0073	0.0038	0.0017	0.0016	0.1477	0.0951	0.0038	0.0092	0.0032	0.0205	0.0055	0.0066	0.1696
18	rs10515990	60683891	1.14	0.275532638758866	1.67	0.308662716071979	0.0886994606543486	0.185341543807636	0.1379	0.0876	0.0039	0.0018	0.004	0.002	0.0021	0.0121	0.1569	0.0032	0.0046	0.0048	0.1005	0.0073	0.0038	0.0017	0.0016	0.1477	0.0952	0.0038	0.0092	0.0032	0.0204	0.0055	0.0066	0.1696
18	rs12958074	60684456	1.14	0.275532638758866	1.66	0.333131717406117	0.0746260284889796	0.171670142682555	0.1379	0.0876	0.0036	0.0018	0.004	0.0021	0.0021	0.0122	0.1568	0.0032	0.0046	0.0048	0.1006	0.0074	0.0038	0.0017	0.0017	0.1474	0.0953	0.0038	0.0092	0.0032	0.0205	0.0055	0.0066	0.1698
18	rs76024016	60684893	1.14	0.275532638758866	1.64	0.38599849551783	0.0768711003606567	0.189635846206003	0.1378	0.0876	0.0036	0.0018	0.004	0.0021	0.0021	0.0122	0.1568	0.0032	0.0046	0.0048	0.1006	0.0074	0.0038	0.0017	0.0017	0.1473	0.0953	0.0038	0.0092	0.0032	0.0204	0.0055	0.0066	0.1698
18	rs72931809	60691999	1.14	0.275532638758866	1.64	0.38599849551783	0.0523803609939897	0.0879713630836043	0.1371	0.0874	0.004	0.0021	0.0044	0.0023	0.0023	0.0131	0.1569	0.0033	0.0049	0.0047	0.0998	0.0078	0.0041	0.002	0.0017	0.1441	0.0951	0.0039	0.0095	0.0032	0.0205	0.0055	0.0069	0.1702
18	rs524916	60692158	1.14	0.275532638758866	1.64	0.38599849551783	0.0508050119649305	0.0738721523756238	0.1369	0.0873	0.0041	0.0022	0.0045	0.0023	0.0024	0.0133	0.1569	0.0033	0.005	0.0047	0.0997	0.0078	0.0041	0.0021	0.0017	0.1435	0.0951	0.004	0.0096	0.0032	0.0206	0.0055	0.0069	0.1702
18	rs72931814	60692384	1.15	0.246899131395369	1.64	0.38599849551783	0.0500951244488598	0.0679327253358512	0.1366	0.0872	0.0042	0.0021	0.0046	0.0024	0.0025	0.0137	0.1571	0.0034	0.0051	0.0052	0.0992	0.0081	0.0042	0.0021	0.0017	0.1426	0.0947	0.0041	0.0095	0.0034	0.0208	0.0057	0.007	0.1698
18	rs118120462	60692800	1.15	0.246899131395369	1.64	0.38599849551783	0.062464973659788	0.0638180488440038	0.1363	0.0873	0.0043	0.0021	0.0047	0.0025	0.0026	0.0141	0.1578	0.0035	0.0052	0.0052	0.099	0.0083	0.0043	0.0022	0.0016	0.1414	0.0943	0.0042	0.0093	0.0035	0.0208	0.0059	0.0072	0.1694
18	rs958663	60699088	1.15	0.246899131395369	1.64	0.38599849551783	0.0584421474544589	0.060009941834155	0.1362	0.087	0.0044	0.002	0.0049	0.0026	0.0027	0.0143	0.1581	0.0036	0.0052	0.0052	0.0987	0.0086	0.0044	0.0022	0.0016	0.1404	0.094	0.0043	0.0091	0.0036	0.0207	0.0061	0.0074	0.1693
18	rs77802474	60703752	1.15	0.246899131395369	1.64	0.38599849551783	0.051137487048655	0.0506558270656353	0.1358	0.0865	0.0047	0.002	0.0053	0.0028	0.0029	0.0144	0.1586	0.0039	0.0055	0.0053	0.0981	0.0088	0.0046	0.0024	0.0017	0.1377	0.0934	0.0045	0.0088	0.0039	0.0207	0.0066	0.008	0.1699
18	rs59837445	60704332	1.15	0.246899131395369	1.64	0.38599849551783	0.0521436837917787	0.053133340121498	0.1356	0.0863	0.0048	0.002	0.0055	0.0029	0.003	0.0146	0.1588	0.0042	0.0055	0.0053	0.0976	0.0089	0.0047	0.0027	0.0018	0.1362	0.0931	0.0046	0.0086	0.004	0.0208	0.0068	0.0083	0.1701
18	rs60743549	60704462	1.15	0.246899131395369	1.64	0.38599849551783	0.055294414643485	0.0596806478881288	0.1358	0.0862	0.0049	0.002	0.0055	0.0028	0.003	0.0146	0.1591	0.0043	0.0056	0.0053	0.0972	0.009	0.0048	0.0028	0.0018	0.1359	0.0927	0.0047	0.0086	0.0041	0.0208	0.0069	0.0084	0.1702
18	rs17070597	60706088	1.15	0.246899131395369	1.64	0.38599849551783	0.106533468834504	0.0487713126614836	0.1368	0.0852	0.0047	0.002	0.0059	0.0029	0.003	0.0148	0.1593	0.0046	0.0059	0.0049	0.0961	0.0095	0.0047	0.0031	0.0018	0.1338	0.0924	0.0049	0.0085	0.004	0.0212	0.0074	0.0094	0.1698
18	rs17070602	60706313	1.15	0.246899131395369	1.64	0.38599849551783	0.103479871226361	0.0538236392758575	0.1368	0.0851	0.0047	0.002	0.0059	0.0029	0.003	0.0148	0.1592	0.0046	0.006	0.0049	0.096	0.0095	0.0048	0.0031	0.0018	0.1337	0.0924	0.0049	0.0085	0.0041	0.0212	0.0074	0.0096	0.1698
18	rs11665305	60714843	1.15	0.246899131395369	1.64	0.38599849551783	0.0934345134435533	0.05102417148622	0.1367	0.0851	0.0046	0.0021	0.006	0.0029	0.003	0.0148	0.159	0.0047	0.006	0.0049	0.0959	0.0096	0.0048	0.0031	0.0018	0.1334	0.0927	0.0049	0.0085	0.0041	0.0212	0.0074	0.0097	0.1698
18	rs7350995	60720240	1.15	0.246899131395369	1.64	0.38599849551783	0.0938052082823134	0.0517643442350716	0.1367	0.0851	0.0046	0.0021	0.0061	0.0029	0.0031	0.0148	0.1589	0.0047	0.0061	0.0049	0.0958	0.0096	0.0048	0.0031	0.0019	0.1332	0.093	0.0049	0.0085	0.004	0.0212	0.0074	0.0097	0.1698
18	rs117521417	60722756	1.15	0.246899131395369	1.64	0.38599849551783	0.0972590900843158	0.0536349935677788	0.1367	0.0851	0.0046	0.0021	0.0061	0.0029	0.0031	0.0147	0.1588	0.0047	0.0061	0.0048	0.0957	0.0096	0.0048	0.0032	0.0019	0.1331	0.0931	0.0049	0.0084	0.004	0.0212	0.0074	0.0097	0.1699
18	rs17748702	60723562	1.15	0.246899131395369	1.64	0.38599849551783	0.0985809528470404	0.0551521596853757	0.1367	0.0851	0.0046	0.0021	0.0061	0.0029	0.0031	0.0147	0.1588	0.0047	0.0061	0.0048	0.0957	0.0096	0.0048	0.0032	0.0019	0.1331	0.0931	0.0049	0.0084	0.004	0.0212	0.0074	0.0097	0.1699
18	rs9953327	60726768	1.15	0.246899131395369	1.64	0.38599849551783	0.104244705538319	0.0536978436431144	0.1366	0.0851	0.0046	0.0021	0.0061	0.0029	0.0031	0.0147	0.1586	0.0047	0.0061	0.0048	0.0957	0.0096	0.0048	0.0032	0.0019	0.133	0.0932	0.0049	0.0084	0.0039	0.0212	0.0074	0.0097	0.1701
18	rs76723144	60729348	1.15	0.246899131395369	1.62	0.444280725791627	0.103637825209327	0.0547711565714703	0.1366	0.085	0.0046	0.0021	0.0062	0.0029	0.0031	0.0147	0.1586	0.0047	0.0061	0.0048	0.0957	0.0096	0.0049	0.0032	0.0019	0.1329	0.0932	0.005	0.0084	0.0039	0.0211	0.0074	0.0097	0.1702
18	rs118059262	60730633	1.15	0.246899131395369	1.62	0.444280725791627	0.103716858458621	0.0546444086596844	0.1366	0.085	0.0046	0.0021	0.0062	0.0029	0.0031	0.0147	0.1586	0.0047	0.0061	0.0048	0.0956	0.0096	0.0049	0.0032	0.0019	0.1329	0.0933	0.005	0.0084	0.0039	0.0211	0.0074	0.0097	0.1703
18	rs9675998	60737480	1.15	0.246899131395369	1.62	0.444280725791627	0.103216947902537	0.0522603661538832	0.1366	0.0849	0.0046	0.0021	0.0062	0.003	0.0031	0.0147	0.1586	0.0047	0.0061	0.0048	0.0955	0.0096	0.0049	0.0032	0.0019	0.1329	0.0933	0.005	0.0084	0.0039	0.0211	0.0074	0.0097	0.1705
18	rs78887075	60738461	1.15	0.246899131395369	1.62	0.444280725791627	0.102901989723731	0.0523225133194896	0.1366	0.0849	0.0046	0.0021	0.0062	0.003	0.0031	0.0147	0.1586	0.0047	0.0061	0.0048	0.0955	0.0096	0.0049	0.0032	0.0019	0.1329	0.0933	0.005	0.0084	0.0039	0.0211	0.0074	0.0097	0.1705
18	rs7236610	60751323	1.15	0.246899131395369	1.62	0.444280725791627	0.10427114167209	0.0521982510585336	0.1365	0.0849	0.0046	0.0022	0.0064	0.003	0.0031	0.0149	0.1587	0.0047	0.0061	0.0048	0.0955	0.0096	0.0049	0.0032	0.0019	0.1325	0.093	0.005	0.0084	0.004	0.0212	0.0075	0.0097	0.1706
18	rs118121711	60753641	1.15	0.246899131395369	1.62	0.444280725791627	0.103164413225656	0.0535721753336495	0.1364	0.0849	0.0046	0.0022	0.0064	0.003	0.0031	0.0149	0.1588	0.0047	0.0061	0.0048	0.0955	0.0096	0.0049	0.0032	0.0019	0.1325	0.0929	0.005	0.0084	0.004	0.0212	0.0075	0.0097	0.1706
18	rs8084754	60754708	1.15	0.246899131395369	1.62	0.444280725791627	0.110298161808747	0.0558536176850008	0.1365	0.0849	0.0046	0.0022	0.0064	0.0029	0.0031	0.0149	0.1592	0.0046	0.0062	0.0048	0.0954	0.0096	0.0049	0.0032	0.0019	0.1325	0.0929	0.0049	0.0084	0.004	0.0212	0.0075	0.0096	0.1703
18	rs12955984	60755145	1.15	0.246899131395369	1.62	0.444280725791627	0.109806083305641	0.0557257961539152	0.1365	0.085	0.0046	0.0022	0.0064	0.0029	0.0031	0.0149	0.1592	0.0046	0.0062	0.0048	0.0954	0.0096	0.0049	0.0032	0.0019	0.1325	0.0929	0.0049	0.0084	0.004	0.0212	0.0075	0.0096	0.1703
18	rs751895	60757001	1.15	0.246899131395369	1.62	0.444280725791627	0.0961493221239377	0.0573325947688789	0.1365	0.0849	0.0046	0.0022	0.0064	0.003	0.0031	0.0148	0.1591	0.0047	0.0061	0.0048	0.0954	0.0096	0.0049	0.0032	0.0019	0.1327	0.0929	0.0049	0.0084	0.004	0.0212	0.0074	0.0096	0.1704
18	rs4941178	60758286	1.15	0.246899131395369	1.62	0.444280725791627	0.0884131522624573	0.059944021356408	0.1365	0.0848	0.0046	0.0022	0.0064	0.003	0.0031	0.0148	0.159	0.0047	0.0061	0.0048	0.0955	0.0096	0.0049	0.0032	0.0019	0.1329	0.093	0.0049	0.0084	0.004	0.0211	0.0074	0.0095	0.1704
18	rs11152368	60763112	1.15	0.246899131395369	1.62	0.444280725791627	0.0590086282323074	0.0610688546371162	0.1364	0.0845	0.0046	0.0022	0.0066	0.003	0.0031	0.0147	0.1589	0.0046	0.0061	0.0048	0.0955	0.0096	0.0048	0.0032	0.0019	0.1331	0.0929	0.0052	0.0084	0.004	0.0212	0.0072	0.0095	0.1704
18	rs8088739	60767088	1.15	0.246899131395369	1.62	0.444280725791627	0.0580967402779921	0.0763343786965681	0.1358	0.0842	0.0047	0.0023	0.0067	0.003	0.0031	0.0148	0.1588	0.0047	0.0063	0.005	0.0948	0.0096	0.0049	0.0033	0.002	0.1326	0.0933	0.0051	0.0083	0.0042	0.0212	0.0074	0.0096	0.1706
18	rs58365922	60778664	1.16	0.220431575918666	1.62	0.444280725791627	0.0408791670460999	0.179366206051201	0.1352	0.0831	0.0048	0.0024	0.0069	0.0031	0.003	0.015	0.159	0.005	0.0065	0.0053	0.0944	0.0098	0.0051	0.0034	0.0021	0.132	0.0934	0.005	0.0082	0.0048	0.0213	0.0075	0.0097	0.1702
18	rs9956301	60779018	1.16	0.220431575918666	1.62	0.444280725791627	0.0417583877727281	0.199053962880584	0.1348	0.083	0.0049	0.0024	0.0069	0.0031	0.0031	0.015	0.1585	0.0052	0.0065	0.0055	0.0936	0.0099	0.0052	0.0034	0.0023	0.1319	0.0934	0.0051	0.0082	0.005	0.0214	0.0077	0.0097	0.1699
18	rs76572877	60779581	1.17	0.196050020118376	1.62	0.444280725791627	0.0507718446837106	0.243985864034284	0.1348	0.0827	0.0049	0.0023	0.0069	0.0031	0.0031	0.0151	0.1582	0.0052	0.0065	0.0055	0.0933	0.0101	0.0053	0.0034	0.0024	0.1317	0.0936	0.0052	0.0082	0.0051	0.0215	0.0078	0.0098	0.1699
18	rs17070659	60781023	1.17	0.196050020118376	1.62	0.444280725791627	0.0389372048096054	0.371127511924022	0.1346	0.0816	0.0049	0.0022	0.0073	0.0032	0.003	0.0153	0.1568	0.0057	0.0068	0.0057	0.0922	0.0106	0.0057	0.0033	0.0025	0.1307	0.0943	0.0058	0.0083	0.0054	0.0218	0.0079	0.0102	0.17
18	rs9989529	60781377	1.17	0.196050020118376	1.62	0.444280725791627	0.0347832445768728	0.421752534991951	0.1348	0.0812	0.0049	0.0022	0.0074	0.0032	0.003	0.0144	0.1563	0.0058	0.0069	0.0057	0.0942	0.0107	0.0058	0.0033	0.0025	0.1296	0.0944	0.0059	0.0083	0.0055	0.0218	0.0078	0.0104	0.1699
18	rs17749561	60783211	1.19	0.153209069243504	1.62	0.444280725791627	0.0295557926987349	0.400539281803551	0.1351	0.0803	0.0047	0.0023	0.0074	0.0032	0.003	0.0147	0.1558	0.0057	0.0069	0.0056	0.0945	0.011	0.0059	0.0032	0.0025	0.1289	0.0962	0.0062	0.0082	0.0057	0.0217	0.0077	0.0104	0.1689
18	rs72941321	60789010	1.2	0.134574322401564	1.61	0.475515229965307	0.0309011350024531	0.419918889635658	0.1356	0.0793	0.0045	0.0024	0.0074	0.0032	0.0031	0.0153	0.1552	0.0056	0.007	0.0055	0.0946	0.0115	0.006	0.0032	0.0024	0.1276	0.0985	0.0065	0.0081	0.006	0.0217	0.0076	0.0106	0.1675
18	rs4987852	60793921	1.2	0.134574322401564	1.62	0.444280725791627	0.0507552665097089	0.356660361560978	0.1366	0.0789	0.0043	0.0023	0.0073	0.0032	0.0031	0.0156	0.1541	0.0055	0.007	0.0055	0.0956	0.0112	0.006	0.0032	0.0024	0.1266	0.0999	0.0066	0.008	0.0063	0.0215	0.0075	0.0106	0.1669
18	rs116979655	60804334	1.19	0.153209069243504	1.62	0.444280725791627	0.133550337172167	0.412215255089743	0.1376	0.0783	0.004	0.0023	0.0073	0.0032	0.0032	0.016	0.1528	0.0057	0.007	0.0054	0.0964	0.0108	0.0061	0.0032	0.0023	0.1253	0.1016	0.0068	0.0078	0.0066	0.0214	0.0074	0.0105	0.1663
18	rs2046137	60812130	1.19	0.153209069243504	1.62	0.444280725791627	0.068086594856415	0.290203331382721	0.1377	0.0783	0.004	0.0023	0.0073	0.0032	0.0032	0.0161	0.1527	0.0057	0.0071	0.0054	0.0965	0.0108	0.0061	0.0032	0.0024	0.1252	0.1017	0.0069	0.0078	0.0067	0.0214	0.0075	0.0105	0.1663
18	rs4987821	60813215	1.19	0.153209069243504	1.62	0.444280725791627	0.0674640293405235	0.2803665557511	0.1376	0.0783	0.004	0.0023	0.0073	0.0032	0.0032	0.0161	0.1527	0.0057	0.007	0.0054	0.0966	0.0108	0.006	0.0032	0.0024	0.1252	0.1018	0.0068	0.0079	0.0067	0.0214	0.0075	0.0105	0.1664
18	rs3943258	60813636	1.19	0.153209069243504	1.62	0.444280725791627	0.0667059793805628	0.285272005136179	0.1377	0.0783	0.004	0.0023	0.0073	0.0031	0.0032	0.016	0.1527	0.0057	0.007	0.0054	0.0967	0.0108	0.006	0.0031	0.0024	0.1251	0.1019	0.0068	0.0079	0.0067	0.0213	0.0075	0.0105	0.1664
18	rs2046136	60813981	1.19	0.153209069243504	1.62	0.444280725791627	0.0683084043548549	0.280483049118444	0.1376	0.0784	0.004	0.0023	0.0073	0.0031	0.0032	0.016	0.1527	0.0057	0.007	0.0054	0.0967	0.0108	0.006	0.0031	0.0024	0.1251	0.1019	0.0068	0.0079	0.0067	0.0213	0.0075	0.0105	0.1664
18	rs17070735	60814744	1.19	0.153209069243504	1.64	0.38599849551783	0.0759376368403832	0.259188771051762	0.1377	0.0784	0.004	0.0023	0.0073	0.0031	0.0032	0.0161	0.1528	0.0055	0.007	0.0053	0.0969	0.0108	0.0059	0.0031	0.0024	0.1252	0.1017	0.0068	0.0079	0.0067	0.0213	0.0075	0.0104	0.1666
18	rs73469305	60815263	1.19	0.153209069243504	1.63	0.414449909043039	0.0769801204684144	0.242092185144619	0.1378	0.0783	0.0039	0.0023	0.0073	0.0031	0.0032	0.0161	0.1529	0.0055	0.007	0.0052	0.0972	0.0107	0.0059	0.0031	0.0024	0.1253	0.1016	0.0068	0.0079	0.0067	0.0214	0.0075	0.0103	0.1666
18	rs17756365	60818812	1.19	0.153209069243504	1.63	0.414449909043039	0.0909140304332738	0.284452625065019	0.1381	0.0782	0.004	0.0023	0.0073	0.003	0.0032	0.0162	0.1525	0.0055	0.0071	0.0051	0.0973	0.0108	0.0061	0.0031	0.0023	0.1256	0.1011	0.0065	0.0074	0.0067	0.0215	0.0075	0.0104	0.1672
18	rs8099140	60819132	1.19	0.153209069243504	1.63	0.414449909043039	0.0743910797522791	0.283867794437624	0.138	0.0782	0.004	0.0023	0.0073	0.0031	0.0032	0.0162	0.1525	0.0055	0.0071	0.0051	0.0973	0.0108	0.0066	0.0031	0.0023	0.1252	0.1011	0.0065	0.0074	0.0067	0.0216	0.0072	0.0104	0.1673
18	rs17678294	60820716	1.19	0.153209069243504	1.63	0.414449909043039	0.0823990613042335	0.290438796772111	0.138	0.0783	0.004	0.0024	0.0073	0.003	0.0033	0.0162	0.1523	0.0055	0.0071	0.0051	0.0972	0.0108	0.0067	0.0032	0.0024	0.1254	0.1007	0.0063	0.0073	0.0068	0.0215	0.0073	0.0104	0.1676
18	rs58947914	60821744	1.2	0.134574322401564	1.63	0.414449909043039	0.0981730341118013	0.256464889347854	0.1381	0.0782	0.004	0.0025	0.0072	0.003	0.0033	0.0162	0.1518	0.0054	0.007	0.005	0.097	0.0106	0.0067	0.0032	0.0024	0.1257	0.1008	0.0063	0.0073	0.0068	0.0215	0.0073	0.0104	0.1679
18	rs899968	60822264	1.2	0.134574322401564	1.63	0.414449909043039	0.112529353643029	0.260326382971281	0.1381	0.0783	0.0041	0.0025	0.0072	0.0029	0.0033	0.0162	0.1521	0.0054	0.007	0.005	0.0972	0.0106	0.0067	0.0032	0.0024	0.1253	0.1008	0.0063	0.0073	0.0066	0.0215	0.0073	0.0103	0.1681
18	rs4941185	60823554	1.21	0.117675403133419	1.63	0.414449909043039	0.149632176217126	0.161560986204375	0.139	0.0796	0.0038	0.003	0.0069	0.0029	0.0033	0.0159	0.1519	0.0049	0.0065	0.0045	0.0988	0.0099	0.0064	0.0031	0.0025	0.1225	0.1018	0.0063	0.007	0.0063	0.0215	0.007	0.01	0.1706
18	rs4940571	60825829	1.22	0.102418512327744	1.63	0.414449909043039	0.1818964116078	0.0984766776535603	0.1393	0.0805	0.0034	0.0032	0.0066	0.003	0.0032	0.0153	0.1514	0.0044	0.0059	0.0041	0.1016	0.009	0.0057	0.0029	0.0025	0.1191	0.1048	0.006	0.0068	0.0057	0.0224	0.0059	0.0091	0.174
18	rs17070750	60826467	1.22	0.102418512327744	1.62	0.444280725791627	0.220964223339202	0.18912286330841	0.1393	0.0807	0.0034	0.0034	0.0065	0.003	0.0032	0.0152	0.1512	0.0043	0.0057	0.0041	0.1023	0.0087	0.0055	0.0028	0.0026	0.1181	0.1055	0.006	0.0068	0.0056	0.0226	0.0056	0.0088	0.1748
18	rs17070779	60835738	1.22	0.102418512327744	1.63	0.414449909043039	0.132170252797856	0.100015331350576	0.1391	0.0807	0.0033	0.0035	0.0065	0.0031	0.0031	0.0151	0.1512	0.0042	0.0056	0.0041	0.1029	0.0086	0.0055	0.0029	0.0027	0.118	0.1056	0.0059	0.0068	0.0054	0.0226	0.0055	0.0089	0.175
18	rs77192130	60836015	1.22	0.102418512327744	1.62	0.444280725791627	0.145646901632104	0.0991233950663608	0.1391	0.0808	0.0033	0.0036	0.0065	0.0031	0.0031	0.0151	0.1512	0.0042	0.0056	0.0041	0.1029	0.0086	0.0055	0.0029	0.0027	0.1178	0.1056	0.0059	0.0068	0.0054	0.0226	0.0055	0.0089	0.175
18	rs111260383	60836231	1.22	0.102418512327744	1.62	0.444280725791627	0.147958425270984	0.104191205313512	0.1391	0.0808	0.0033	0.0036	0.0065	0.0031	0.0031	0.0151	0.1511	0.0042	0.0056	0.0041	0.1029	0.0086	0.0054	0.0029	0.0027	0.1178	0.1056	0.0059	0.0068	0.0054	0.0226	0.0055	0.0089	0.1751
18	rs8092884	60838789	1.22	0.102418512327744	1.61	0.475515229965307	0.175430817642631	0.116592212938476	0.1392	0.0809	0.0033	0.0035	0.0065	0.0031	0.003	0.0151	0.151	0.0041	0.0056	0.0041	0.1031	0.0086	0.0054	0.0028	0.0025	0.1177	0.1056	0.006	0.0068	0.0054	0.0227	0.0055	0.0089	0.1752
18	rs8097918	60840866	1.22	0.102418512327744	1.61	0.475515229965307	0.188384238257121	0.156443977835024	0.1392	0.0809	0.0033	0.0035	0.0065	0.0031	0.003	0.0151	0.1509	0.0041	0.0056	0.0041	0.103	0.0087	0.0054	0.0028	0.0025	0.1176	0.1055	0.006	0.0069	0.0054	0.0227	0.0055	0.0089	0.1752
18	rs117823141	60844597	1.22	0.102418512327744	1.61	0.475515229965307	0.212563785496562	0.198741025907447	0.1392	0.0808	0.0034	0.0036	0.0065	0.0031	0.003	0.0151	0.1509	0.0041	0.0056	0.0041	0.103	0.0087	0.0054	0.0028	0.0026	0.1176	0.1055	0.006	0.0069	0.0054	0.0227	0.0055	0.0089	0.1752
18	rs4987801	60845099	1.22	0.102418512327744	1.6	0.508176723760061	0.240294161067801	0.196451224054656	0.1393	0.0805	0.0039	0.0037	0.0065	0.0031	0.0031	0.0151	0.1504	0.0041	0.0056	0.0042	0.1026	0.0088	0.0053	0.0029	0.0026	0.1171	0.1055	0.006	0.0074	0.0056	0.0225	0.0054	0.009	0.1751
18	rs72943036	60845776	1.22	0.102418512327744	1.6	0.508176723760061	0.270647997243917	0.126747391541924	0.1398	0.0799	0.004	0.0043	0.0064	0.0033	0.0034	0.0151	0.1497	0.0042	0.0056	0.0043	0.1019	0.0088	0.0051	0.0031	0.0029	0.1165	0.106	0.006	0.0075	0.0056	0.0222	0.0053	0.0092	0.1754
18	rs12454712	60845884	1.22	0.102418512327744	1.6	0.508176723760061	0.215397820497548	0.0906903285761184	0.14	0.0798	0.004	0.0044	0.0064	0.0033	0.0035	0.0151	0.1497	0.0042	0.0055	0.0043	0.1018	0.0088	0.0051	0.0031	0.0029	0.1164	0.106	0.006	0.0076	0.0057	0.0221	0.0053	0.0092	0.1755
18	rs56101626	60848599	1.22	0.102418512327744	1.6	0.508176723760061	0.275277657781996	0.0434791527632045	0.1394	0.0788	0.0041	0.0049	0.0061	0.0033	0.0037	0.0152	0.1494	0.0043	0.0053	0.0044	0.1012	0.009	0.0045	0.0036	0.0032	0.1151	0.1068	0.0059	0.0078	0.0058	0.0222	0.0053	0.0089	0.1778
18	rs4940576	60848639	1.22	0.102418512327744	1.6	0.508176723760061	0.273420708873403	0.0409347176008474	0.1394	0.0788	0.0041	0.0049	0.0061	0.0033	0.0037	0.0152	0.1494	0.0043	0.0053	0.0044	0.1012	0.009	0.0045	0.0036	0.0032	0.1151	0.1068	0.0059	0.0078	0.0058	0.0222	0.0053	0.0089	0.1778
18	rs78650525	60850820	1.22	0.102418512327744	1.57	0.614941920479678	0.279386785357178	0.0446899155450861	0.1394	0.0788	0.0041	0.0049	0.0061	0.0033	0.0037	0.0152	0.1494	0.0043	0.0053	0.0044	0.1011	0.0091	0.0045	0.0036	0.0032	0.115	0.1068	0.0059	0.0078	0.0058	0.0222	0.0053	0.0089	0.1779
18	rs11661511	60852258	1.22	0.102418512327744	1.55	0.693638871087907	0.308570091998016	0.0218797911468812	0.1395	0.0789	0.004	0.0051	0.0061	0.0033	0.0037	0.0153	0.1491	0.0043	0.0052	0.0043	0.1007	0.0092	0.0046	0.0037	0.0033	0.115	0.1068	0.0059	0.0078	0.0058	0.0221	0.0053	0.0088	0.1782
18	rs117997962	60853255	1.22	0.102418512327744	1.56	0.653525583231	0.314331971400509	0.0231470818181085	0.1395	0.0789	0.004	0.0051	0.0061	0.0033	0.0037	0.0152	0.1491	0.0043	0.0052	0.0043	0.1008	0.0092	0.0046	0.0037	0.0033	0.1149	0.1068	0.0059	0.0078	0.0058	0.0221	0.0053	0.0088	0.1781
18	rs17070818	60856685	1.22	0.102418512327744	1.56	0.653525583231	0.317685533988418	0.0240544915605297	0.1395	0.0789	0.004	0.0051	0.0061	0.0033	0.0037	0.0153	0.1491	0.0043	0.0052	0.0043	0.1008	0.0092	0.0046	0.0037	0.0033	0.1149	0.1068	0.0059	0.0078	0.0058	0.0221	0.0053	0.0088	0.1781
18	rs74882475	60856815	1.22	0.102418512327744	1.55	0.693638871087907	0.317434622147623	0.0241417796437503	0.1395	0.0789	0.004	0.0051	0.0061	0.0033	0.0037	0.0153	0.1491	0.0043	0.0052	0.0043	0.1008	0.0092	0.0046	0.0037	0.0032	0.1149	0.1068	0.0059	0.0078	0.0058	0.0221	0.0053	0.0088	0.1781
18	rs11152372	60860930	1.22	0.102418512327744	1.55	0.693638871087907	0.318790783099214	0.0180566899876586	0.1399	0.0788	0.004	0.0051	0.006	0.0033	0.0037	0.0153	0.1489	0.0042	0.0052	0.0044	0.1006	0.0093	0.0046	0.0037	0.0033	0.1151	0.1068	0.0059	0.0078	0.0058	0.0221	0.0053	0.0087	0.1781
18	rs12454650	60867780	1.22	0.102418512327744	1.55	0.693638871087907	0.334681719711798	0.0223404879041468	0.1399	0.0789	0.004	0.0051	0.006	0.0033	0.0037	0.0153	0.149	0.0042	0.0052	0.0044	0.1005	0.0093	0.0047	0.0037	0.0033	0.1149	0.1067	0.0059	0.0078	0.0057	0.0222	0.0054	0.0087	0.178
18	rs17062654	60876016	1.22	0.102418512327744	1.55	0.693638871087907	0.426159385227382	0.109440447081731	0.1398	0.079	0.004	0.0051	0.006	0.0033	0.0037	0.0155	0.149	0.0042	0.0051	0.0043	0.1005	0.0094	0.0048	0.0038	0.0033	0.1148	0.1065	0.0059	0.0078	0.0057	0.0222	0.0054	0.0086	0.1781
18	rs4987786	60877735	1.22	0.102418512327744	1.54	0.735299729443272	0.426626089476844	0.111466161670666	0.1398	0.079	0.004	0.0051	0.006	0.0033	0.0037	0.0155	0.149	0.0042	0.0051	0.0043	0.1005	0.0094	0.0048	0.0038	0.0033	0.1148	0.1064	0.0058	0.0077	0.0057	0.0222	0.0054	0.0086	0.1782
18	rs9955190	60878883	1.22	0.102418512327744	1.54	0.735299729443272	0.400939445674542	0.119883745808456	0.1397	0.0792	0.0041	0.0052	0.0059	0.0035	0.0037	0.0156	0.1489	0.0042	0.0051	0.0044	0.1004	0.0096	0.005	0.0038	0.0033	0.115	0.1053	0.0059	0.0077	0.0058	0.022	0.0053	0.0085	0.1785
18	rs9965844	60878964	1.22	0.102418512327744	1.54	0.735299729443272	0.447291849042079	0.151575649842152	0.1399	0.0792	0.0041	0.0052	0.0059	0.0035	0.0036	0.0157	0.149	0.0041	0.005	0.0044	0.1007	0.0096	0.005	0.0038	0.0033	0.1149	0.1048	0.0058	0.0077	0.0058	0.0217	0.0052	0.0084	0.1789
18	rs118104637	60879606	1.24	0.0764474044013007	1.54	0.735299729443272	0.13269060227665	0.201982665555715	0.138	0.0775	0.0041	0.0048	0.0059	0.0037	0.0035	0.0161	0.1497	0.0042	0.0048	0.005	0.1005	0.0095	0.0052	0.0041	0.0038	0.1146	0.1055	0.0056	0.0075	0.0055	0.021	0.0054	0.0082	0.1819
18	rs17841945	60881555	1.22	0.102418512327744	1.54	0.735299729443272	0.176880141848593	0.570460997327925	0.1346	0.0744	0.0044	0.0042	0.0061	0.004	0.0033	0.0167	0.1508	0.0046	0.0043	0.0061	0.1002	0.0095	0.0056	0.0046	0.0044	0.1138	0.1065	0.0052	0.0071	0.005	0.0196	0.0059	0.0077	0.1865
18	rs8095050	60883552	1.22	0.102418512327744	1.54	0.735299729443272	0.139346472355298	0.411173685100749	0.1346	0.0744	0.0044	0.0042	0.0061	0.004	0.0033	0.0168	0.1508	0.0046	0.0043	0.0061	0.1002	0.0096	0.0056	0.0046	0.0044	0.1138	0.1065	0.0052	0.0071	0.005	0.0196	0.0059	0.0077	0.1865
18	rs74907094	60886937	1.22	0.102418512327744	1.53	0.778525311864042	0.12679586198544	0.387546900138447	0.1345	0.0744	0.0044	0.0042	0.0061	0.0041	0.0033	0.0168	0.1508	0.0047	0.0043	0.0061	0.1003	0.0096	0.0056	0.0046	0.0044	0.1138	0.1066	0.0052	0.0071	0.005	0.0195	0.0059	0.0077	0.1865
18	rs7230177	60888040	1.22	0.102418512327744	1.53	0.778525311864042	0.115631746115899	0.343100773282828	0.1345	0.0744	0.0044	0.0042	0.0061	0.0041	0.0033	0.0168	0.1509	0.0047	0.0043	0.0061	0.1003	0.0096	0.0056	0.0046	0.0044	0.1139	0.1066	0.0052	0.0071	0.005	0.0195	0.0059	0.0077	0.1865
18	Affx-15180459	60891454	1.22	0.102418512327744	1.53	0.778525311864042	0.113279214148311	0.336439597271286	0.1345	0.0744	0.0044	0.0042	0.0061	0.0041	0.0033	0.0168	0.1509	0.0047	0.0043	0.0061	0.1003	0.0096	0.0056	0.0046	0.0045	0.1139	0.1067	0.0052	0.0071	0.005	0.0195	0.0059	0.0076	0.1866
18	rs79727574	60893061	1.22	0.102418512327744	1.53	0.778525311864042	0.111920623482077	0.335087344491429	0.1343	0.0744	0.0044	0.0042	0.0061	0.0041	0.0033	0.0168	0.1509	0.0047	0.0043	0.0061	0.1003	0.0096	0.0056	0.0046	0.0045	0.1139	0.1067	0.0052	0.0071	0.005	0.0195	0.0059	0.0076	0.1866
18	rs1807999	60902172	1.22	0.102418512327744	1.53	0.778525311864042	0.0975631425009672	0.267988377979886	0.1343	0.0744	0.0044	0.0042	0.0061	0.0041	0.0033	0.0168	0.1509	0.0047	0.0043	0.0061	0.1003	0.0096	0.0056	0.0046	0.0045	0.1139	0.1068	0.0051	0.0071	0.005	0.0195	0.0059	0.0076	0.1867
18	rs17070848	60905500	1.22	0.102418512327744	1.53	0.778525311864042	0.0916436601590365	0.26512132451297	0.1342	0.0745	0.0044	0.0042	0.006	0.0041	0.0033	0.0167	0.1503	0.0046	0.0043	0.0061	0.1004	0.0096	0.0057	0.0045	0.0045	0.1143	0.1068	0.005	0.0072	0.0049	0.0194	0.0059	0.0075	0.1872
18	rs4987764	60908132	1.22	0.102418512327744	1.53	0.778525311864042	0.0890102910543009	0.20135387931566	0.1339	0.0747	0.0045	0.0042	0.006	0.0041	0.0033	0.0168	0.1502	0.0046	0.0042	0.0061	0.1006	0.0096	0.0057	0.0045	0.0045	0.1144	0.1068	0.005	0.0072	0.0049	0.0193	0.0059	0.0075	0.1872
18	rs76689098	60911957	1.22	0.102418512327744	1.53	0.778525311864042	0.093163258464883	0.204083351998169	0.1338	0.0749	0.0045	0.0042	0.006	0.0041	0.0033	0.0168	0.15	0.0046	0.0041	0.0061	0.1007	0.0095	0.0058	0.0045	0.0044	0.1144	0.1069	0.0049	0.0072	0.0049	0.0193	0.0059	0.0075	0.1874
18	rs17758403	60915643	1.22	0.102418512327744	1.54	0.735299729443272	0.0960237179644031	0.244432118962801	0.1338	0.0749	0.0046	0.0042	0.006	0.0041	0.0034	0.0168	0.1499	0.0046	0.0041	0.0061	0.1008	0.0094	0.0058	0.0045	0.0045	0.1143	0.1068	0.0049	0.0072	0.0049	0.0193	0.0059	0.0075	0.1874
18	rs12970840	60915873	1.22	0.102418512327744	1.54	0.735299729443272	0.0966023515963167	0.256691534048033	0.1338	0.0749	0.0046	0.0042	0.006	0.0041	0.0034	0.0168	0.1499	0.0046	0.0041	0.0061	0.1007	0.0094	0.0058	0.0045	0.0045	0.1143	0.1068	0.0049	0.0072	0.0049	0.0193	0.0059	0.0075	0.1874
18	rs2156192	60917775	1.22	0.102418512327744	1.54	0.735299729443272	0.0988620119051129	0.266610995120103	0.1339	0.0749	0.0046	0.0042	0.006	0.0041	0.0034	0.0168	0.1499	0.0046	0.0041	0.0061	0.1007	0.0094	0.0058	0.0045	0.0044	0.1143	0.1068	0.0049	0.0072	0.0049	0.0193	0.0059	0.0075	0.1875
18	rs17758695	60920854	1.22	0.102418512327744	1.54	0.735299729443272	0.137022763762002	0.511899009041047	0.1339	0.0748	0.0046	0.0042	0.006	0.0041	0.0034	0.0168	0.1499	0.0046	0.0041	0.0061	0.1007	0.0094	0.0058	0.0045	0.0044	0.1143	0.1068	0.0049	0.0072	0.0049	0.0193	0.0059	0.0075	0.1875
18	rs3744949	60922274	1.22	0.102418512327744	1.54	0.735299729443272	0.146913932709331	0.597948947067944	0.1339	0.0748	0.0046	0.0042	0.006	0.0041	0.0034	0.0168	0.1499	0.0046	0.0041	0.0061	0.1007	0.0094	0.0058	0.0045	0.0044	0.1143	0.1068	0.0049	0.0072	0.0048	0.0194	0.006	0.0075	0.1875
18	rs11661497	60923434	1.22	0.102418512327744	1.54	0.735299729443272	0.146393335237119	0.408313077332514	0.1339	0.0738	0.0048	0.0042	0.006	0.0042	0.0036	0.017	0.15	0.0046	0.004	0.0062	0.1005	0.0096	0.0058	0.0047	0.0046	0.1137	0.1064	0.0049	0.0074	0.0049	0.0199	0.006	0.0073	0.1876
18	rs34971240	60923936	1.22	0.102418512327744	1.54	0.735299729443272	0.240683016055812	0.451779657269403	0.1333	0.0733	0.0049	0.0042	0.0059	0.0042	0.0037	0.0174	0.1506	0.0047	0.0039	0.0064	0.1004	0.0096	0.006	0.0048	0.0048	0.1116	0.1062	0.0046	0.0075	0.0049	0.0198	0.0062	0.0071	0.1896
18	rs116873719	60924514	1.22	0.102418512327744	1.54	0.735299729443272	0.421506303752556	1.0455841362052	0.1328	0.0733	0.0047	0.0041	0.0055	0.0041	0.0035	0.0176	0.1512	0.0047	0.0039	0.0064	0.1009	0.0098	0.0059	0.0046	0.0048	0.1111	0.1058	0.0046	0.0076	0.0048	0.0198	0.0063	0.007	0.1905
18	rs8088662	60928341	1.22	0.102418512327744	1.54	0.735299729443272	0.341943282665469	0.85338141084617	0.1326	0.0733	0.0047	0.004	0.0053	0.0041	0.0034	0.0178	0.1513	0.0045	0.0039	0.0064	0.1012	0.0098	0.0059	0.0045	0.0049	0.111	0.1057	0.0046	0.0076	0.0047	0.0197	0.0064	0.007	0.1908
18	rs72945034	60931418	1.22	0.102418512327744	1.54	0.735299729443272	0.352298122707836	0.887002095320393	0.1326	0.0732	0.0047	0.004	0.0053	0.0041	0.0034	0.0178	0.1514	0.0045	0.0039	0.0064	0.1015	0.0098	0.006	0.0045	0.0049	0.1111	0.1056	0.0046	0.0077	0.0048	0.0197	0.0064	0.0069	0.1908
18	rs8094315	60936047	1.22	0.102418512327744	1.54	0.735299729443272	0.338717464130603	0.883253375801007	0.1326	0.073	0.0047	0.0039	0.0053	0.0041	0.0034	0.0178	0.1513	0.0045	0.0039	0.0064	0.1018	0.0098	0.006	0.0045	0.0049	0.1112	0.1054	0.0046	0.0077	0.0048	0.0197	0.0064	0.0068	0.1908
18	rs77745092	60937332	1.22	0.102418512327744	1.53	0.778525311864042	0.343457574284401	0.924979540699004	0.1326	0.073	0.0047	0.0039	0.0053	0.0041	0.0034	0.0178	0.1513	0.0045	0.0039	0.0064	0.1019	0.0098	0.006	0.0045	0.0049	0.1112	0.1054	0.0046	0.0077	0.0048	0.0197	0.0064	0.0068	0.1908
18	rs4987739	60939734	1.22	0.102418512327744	1.53	0.778525311864042	0.333702463030232	0.908462360191172	0.1325	0.0729	0.0047	0.0039	0.0053	0.0041	0.0034	0.0178	0.1512	0.0046	0.004	0.0064	0.1021	0.0098	0.006	0.0045	0.0048	0.1113	0.1054	0.0046	0.0076	0.0048	0.0197	0.0064	0.0068	0.1908
18	rs7242402	60941958	1.22	0.102418512327744	1.53	0.778525311864042	0.342360672092061	1.00170339038775	0.1325	0.0728	0.0048	0.0039	0.0054	0.0041	0.0034	0.0179	0.1511	0.0046	0.004	0.0064	0.1022	0.0098	0.006	0.0045	0.0048	0.1112	0.1054	0.0046	0.0076	0.0048	0.0197	0.0064	0.0068	0.1909
18	rs3810031	60943095	1.22	0.102418512327744	1.53	0.778525311864042	0.377863933570507	1.24292864469373	0.1325	0.0726	0.0048	0.0039	0.0054	0.0041	0.0035	0.0179	0.1511	0.0046	0.004	0.0064	0.1021	0.0097	0.0061	0.0045	0.0049	0.1113	0.1053	0.0045	0.0077	0.0048	0.0197	0.0064	0.0068	0.1909
18	rs10164240	60944538	1.22	0.102418512327744	1.53	0.778525311864042	0.325718781977659	1.17943645260066	0.1323	0.0713	0.0051	0.004	0.0053	0.0043	0.0038	0.0185	0.1496	0.0046	0.0041	0.0064	0.1014	0.0097	0.0067	0.0047	0.005	0.1129	0.1044	0.0045	0.0077	0.005	0.0196	0.0065	0.0068	0.1912
18	rs56861289	60946126	1.22	0.102418512327744	1.53	0.778525311864042	0.340692697621358	1.30027508739136	0.1319	0.0704	0.0057	0.0042	0.0052	0.0044	0.0045	0.0186	0.1478	0.0048	0.0045	0.0069	0.1016	0.0097	0.007	0.0051	0.0053	0.113	0.1019	0.0045	0.0081	0.0054	0.0198	0.0065	0.0072	0.1913
18	rs7236090	60947111	1.22	0.102418512327744	1.53	0.778525311864042	0.354792124489454	1.25426200541965	0.1317	0.0702	0.0059	0.0043	0.0051	0.0045	0.0047	0.0187	0.1473	0.0049	0.0047	0.007	0.1022	0.0097	0.007	0.0052	0.0055	0.1129	0.1009	0.0045	0.0082	0.0053	0.0198	0.0063	0.0071	0.1917
18	rs1944420	60952416	1.21	0.117675403133419	1.53	0.778525311864042	0.276581553105533	1.13618569050582	0.1309	0.0695	0.0061	0.0045	0.0055	0.0047	0.0051	0.019	0.1476	0.0051	0.0049	0.0068	0.103	0.0097	0.0068	0.0056	0.0058	0.1122	0.0994	0.0042	0.0082	0.0055	0.0199	0.0064	0.0072	0.1914
18	rs4987730	60952478	1.21	0.117675403133419	1.58	0.577869115575703	0.283009131396107	1.14159652824339	0.1309	0.0695	0.0061	0.0045	0.0055	0.0047	0.0051	0.019	0.1476	0.0051	0.0049	0.0068	0.103	0.0097	0.0068	0.0056	0.0058	0.1122	0.0994	0.0042	0.0082	0.0055	0.0198	0.0064	0.0072	0.1914
18	rs73963750	60954293	1.21	0.117675403133419	1.58	0.577869115575703	0.392722823258193	1.63918910345391	0.1309	0.0695	0.0062	0.0045	0.0055	0.0047	0.0051	0.019	0.1477	0.0051	0.0049	0.0068	0.1029	0.0097	0.0068	0.0057	0.0058	0.1122	0.0993	0.0042	0.0082	0.0055	0.0198	0.0064	0.0072	0.1913
18	rs1344229	60956767	1.22	0.102418512327744	1.58	0.577869115575703	0.339184744032471	1.41897496672578	0.1314	0.0695	0.0063	0.005	0.0059	0.0053	0.0059	0.0192	0.1466	0.0051	0.0051	0.0063	0.1017	0.01	0.0068	0.0065	0.0064	0.1125	0.0972	0.004	0.0083	0.0054	0.0196	0.0069	0.0071	0.1911
18	rs4987719	60960310	1.22	0.102418512327744	1.59	0.542287549749139	0.278730869216002	1.13651348702767	0.1304	0.0714	0.006	0.0058	0.0061	0.006	0.0067	0.0194	0.1477	0.0048	0.0053	0.0058	0.1006	0.0098	0.0065	0.0071	0.0069	0.1138	0.0939	0.0032	0.0082	0.0051	0.0184	0.007	0.0077	0.1912
18	rs2850763	60962710	1.22	0.102418512327744	1.59	0.542287549749139	0.24963407231474	1.05948082260829	0.1304	0.0714	0.006	0.0058	0.0061	0.0061	0.0068	0.0194	0.1478	0.0048	0.0053	0.0058	0.1006	0.0098	0.0065	0.0071	0.0069	0.1138	0.0939	0.0032	0.0082	0.0051	0.0184	0.007	0.0077	0.1912
18	rs113885940	60962957	1.22	0.102418512327744	1.58	0.577869115575703	0.246601224335497	1.06109895360426	0.1304	0.0714	0.006	0.0058	0.0061	0.0061	0.0068	0.0194	0.1478	0.0048	0.0053	0.0058	0.1006	0.0098	0.0065	0.0071	0.0069	0.1139	0.0938	0.0032	0.0082	0.0051	0.0184	0.007	0.0077	0.1912
18	rs75974266	60963068	1.22	0.102418512327744	1.58	0.577869115575703	0.246294680382162	1.07584514518592	0.1304	0.0714	0.006	0.0058	0.0061	0.0061	0.0068	0.0194	0.1478	0.0048	0.0053	0.0058	0.1006	0.0098	0.0065	0.0071	0.0069	0.1139	0.0938	0.0032	0.0082	0.0051	0.0184	0.007	0.0077	0.1912
18	rs72945066	60967183	1.22	0.102418512327744	1.58	0.577869115575703	0.244503414052615	1.12128922876581	0.1304	0.0714	0.006	0.0059	0.0061	0.0061	0.0068	0.0194	0.1478	0.0048	0.0053	0.0058	0.1005	0.0098	0.0065	0.0071	0.007	0.1139	0.0937	0.0031	0.0082	0.0051	0.0185	0.007	0.0076	0.1912
18	rs74957309	60971971	1.22	0.102418512327744	1.57	0.614941920479678	0.234758687747633	1.05576088396983	0.1304	0.0714	0.006	0.0059	0.0061	0.0061	0.0068	0.0194	0.148	0.0049	0.0054	0.0058	0.1003	0.0098	0.0065	0.0071	0.007	0.114	0.0935	0.0031	0.0082	0.0051	0.0185	0.007	0.0076	0.1913
18	rs8099362	60975741	1.22	0.102418512327744	1.57	0.614941920479678	0.193354982889712	0.843626084407573	0.1303	0.0715	0.0061	0.006	0.0061	0.0061	0.0069	0.0194	0.1482	0.0049	0.0054	0.0058	0.1002	0.0098	0.0064	0.0071	0.007	0.114	0.0933	0.003	0.0082	0.0051	0.0188	0.007	0.0076	0.1913
18	rs2849382	60976193	1.22	0.102418512327744	1.57	0.614941920479678	0.199604423016933	0.894352665604261	0.1303	0.0716	0.006	0.006	0.0061	0.0061	0.0069	0.0194	0.1481	0.0049	0.0054	0.0058	0.1002	0.0097	0.0064	0.0071	0.007	0.1141	0.0934	0.003	0.0081	0.0051	0.0188	0.0069	0.0076	0.1913
18	rs78246962	60978979	1.22	0.102418512327744	1.57	0.614941920479678	0.175250137669771	0.858345365965602	0.13	0.0716	0.006	0.006	0.006	0.0062	0.0066	0.0194	0.148	0.0048	0.0054	0.0058	0.1005	0.0095	0.0063	0.007	0.007	0.1146	0.0935	0.003	0.0081	0.0051	0.019	0.0068	0.0075	0.1917
18	rs1462129	60980871	1.22	0.102418512327744	1.57	0.614941920479678	0.153982658735074	0.818956398276899	0.13	0.0716	0.006	0.006	0.006	0.0062	0.0066	0.0194	0.1479	0.0048	0.0054	0.0058	0.1005	0.0094	0.0062	0.007	0.007	0.1148	0.0935	0.0029	0.0081	0.0051	0.019	0.0068	0.0075	0.1918
18	rs78495745	60983473	1.22	0.102418512327744	1.57	0.614941920479678	0.160355126720314	0.836363516349476	0.13	0.0716	0.006	0.006	0.006	0.0062	0.0066	0.0194	0.148	0.0048	0.0054	0.0058	0.1006	0.0094	0.0062	0.007	0.007	0.1149	0.0935	0.0029	0.0081	0.0051	0.019	0.0068	0.0074	0.1919
18	rs1801018	60985879	1.22	0.102418512327744	1.6	0.508176723760061	0.163980477124397	0.846720492939582	0.13	0.0717	0.006	0.006	0.0059	0.0062	0.0066	0.0195	0.148	0.0048	0.0053	0.0058	0.1006	0.0094	0.0061	0.007	0.007	0.1149	0.0935	0.0029	0.0081	0.0051	0.019	0.0068	0.0074	0.192
18	rs7243985	60989924	1.22	0.102418512327744	1.59	0.542287549749139	0.164189075279961	0.845946670345196	0.13	0.0717	0.006	0.006	0.0059	0.0062	0.0066	0.0195	0.148	0.0048	0.0053	0.0058	0.1006	0.0094	0.0061	0.007	0.007	0.115	0.0934	0.0029	0.0081	0.0051	0.019	0.0067	0.0074	0.192
18	rs61758854	61002652	1.21	0.117675403133419	1.59	0.542287549749139	0.165513801168971	0.923876544277916	0.13	0.0718	0.0059	0.006	0.0059	0.0062	0.0067	0.0195	0.148	0.0048	0.0053	0.0058	0.1006	0.0093	0.0061	0.007	0.007	0.1152	0.093	0.0029	0.0081	0.005	0.0191	0.0066	0.0074	0.1923
18	rs12953721	61012361	1.21	0.117675403133419	1.59	0.542287549749139	0.16183404935416	0.883097249340509	0.13	0.0718	0.0059	0.0059	0.0057	0.0062	0.0068	0.0195	0.148	0.0048	0.0053	0.0058	0.1006	0.0093	0.0061	0.007	0.007	0.1154	0.0927	0.0029	0.0081	0.005	0.0192	0.0065	0.0075	0.1924
