## Supplementary Tab. 4 for "Sparse haplotype-based fine-scale local ancestry inference at scale reveals recent selection on immune responses": 304206_file05 (part 147 of 161)

Chromosome	rs_number	hg19_GRCh37_Position	LDAS_26pop	-log10(p_LDAS_26pop)	LDAS_5continent	-log10(p_LDAS_5continent)	-log10(p_AAS_26pop)	-log10(p_AAS_5continent)	prob_ACB	prob_ASW	prob_BEB	prob_CDX	prob_CEU	prob_CHB	prob_CHS	prob_CLM	prob_ESN	prob_FIN	prob_GBR	prob_GIH	prob_GWD	prob_IBS	prob_ITU	prob_JPT	prob_KHV	prob_LWK	prob_MSL	prob_MXL	prob_PEL	prob_PJL	prob_PUR	prob_STU	prob_TSI	prob_YRI
18	rs2849371	61014368	1.21	0.117675403133419	1.59	0.542287549749139	0.157421177308082	0.843007485222926	0.13	0.0718	0.0059	0.0059	0.0057	0.0062	0.0068	0.0195	0.148	0.0048	0.0053	0.0058	0.1005	0.0093	0.0061	0.007	0.007	0.1154	0.0927	0.0029	0.0081	0.005	0.0192	0.0065	0.0075	0.1924
18	rs72946535	61022556	1.22	0.102418512327744	1.59	0.542287549749139	0.176843824578707	0.921356397766246	0.1298	0.0718	0.0059	0.0059	0.0056	0.0062	0.0069	0.0194	0.1479	0.0048	0.0052	0.0058	0.1008	0.0092	0.006	0.0069	0.0071	0.1159	0.0928	0.0028	0.0081	0.005	0.0193	0.0064	0.0074	0.1926
18	rs76336282	61024042	1.22	0.102418512327744	1.59	0.542287549749139	0.182783514056834	0.897171030649003	0.1297	0.0718	0.0059	0.0058	0.0056	0.0062	0.0069	0.0193	0.1478	0.0048	0.0052	0.0058	0.101	0.0092	0.0059	0.0069	0.0071	0.116	0.0928	0.0028	0.0081	0.005	0.0193	0.0064	0.0074	0.1926
18	rs374617	61027622	1.22	0.102418512327744	1.59	0.542287549749139	0.175033464126504	0.785899727720112	0.1294	0.0718	0.006	0.0058	0.0056	0.0062	0.007	0.0191	0.1476	0.0047	0.0052	0.0059	0.1013	0.0091	0.0059	0.0068	0.0071	0.1165	0.0928	0.0028	0.0081	0.0049	0.0195	0.0064	0.0074	0.1928
18	rs36013534	61033426	1.22	0.102418512327744	1.59	0.542287549749139	0.231065728632813	0.864869548174035	0.1292	0.0716	0.0059	0.0057	0.0055	0.0063	0.0071	0.0189	0.1478	0.0047	0.005	0.0059	0.1016	0.009	0.0057	0.0068	0.0074	0.117	0.093	0.0027	0.008	0.0049	0.0195	0.0064	0.0073	0.1925
18	rs117461537	61035240	1.22	0.102418512327744	1.59	0.542287549749139	0.252287853481697	0.93112960617855	0.1292	0.0716	0.0059	0.0057	0.0054	0.0064	0.0072	0.0188	0.1479	0.0046	0.005	0.0059	0.1016	0.0089	0.0057	0.0068	0.0074	0.1171	0.093	0.0027	0.008	0.0049	0.0196	0.0064	0.0073	0.1926
18	rs12457911	61036146	1.22	0.102418512327744	1.59	0.542287549749139	0.251003274370851	0.942979367779692	0.1292	0.0715	0.0059	0.0057	0.0054	0.0064	0.0072	0.0188	0.1479	0.0046	0.005	0.0059	0.1017	0.0089	0.0057	0.0068	0.0074	0.1172	0.093	0.0027	0.008	0.0049	0.0196	0.0064	0.0072	0.1926
18	rs390827	61043973	1.22	0.102418512327744	1.59	0.542287549749139	0.242415454088565	0.930498456599909	0.1293	0.0714	0.0059	0.0056	0.0052	0.0064	0.0072	0.0185	0.1483	0.0045	0.0049	0.0058	0.1019	0.0087	0.0056	0.0065	0.0073	0.1181	0.093	0.0026	0.0081	0.0047	0.0197	0.0063	0.0071	0.193
18	rs117743717	61044454	1.22	0.102418512327744	1.59	0.542287549749139	0.242675910201436	0.925294730796387	0.1293	0.0714	0.0059	0.0056	0.0052	0.0064	0.0072	0.0185	0.1483	0.0045	0.0049	0.0058	0.1019	0.0087	0.0056	0.0065	0.0073	0.1181	0.093	0.0026	0.0081	0.0047	0.0197	0.0063	0.0071	0.193
18	rs117260106	61052331	1.22	0.102418512327744	1.59	0.542287549749139	0.245419994336774	0.871092477838587	0.1294	0.0712	0.0055	0.0053	0.005	0.0063	0.0068	0.0179	0.1492	0.0044	0.0048	0.0054	0.1024	0.0084	0.0054	0.0058	0.007	0.1196	0.0933	0.0025	0.0082	0.0048	0.0201	0.0062	0.0071	0.1934
18	rs8092640	61053877	1.21	0.117675403133419	1.59	0.542287549749139	0.189062851874055	0.683228407732185	0.1294	0.0712	0.0054	0.0053	0.0049	0.0063	0.0067	0.0176	0.1495	0.0044	0.0049	0.0053	0.1026	0.0083	0.0053	0.0056	0.0069	0.1202	0.0934	0.0024	0.0083	0.0048	0.0203	0.0061	0.0072	0.1936
18	rs58078059	61053929	1.21	0.117675403133419	1.59	0.542287549749139	0.185795842068776	0.654266454458388	0.1294	0.071	0.0054	0.0052	0.0049	0.0062	0.0066	0.0176	0.1496	0.0044	0.0048	0.0052	0.1033	0.0082	0.0053	0.0055	0.0069	0.12	0.0937	0.0024	0.0083	0.0048	0.0203	0.0061	0.0071	0.1934
18	rs8094406	61054048	1.21	0.117675403133419	1.59	0.542287549749139	0.165304220013386	0.629798681891844	0.1297	0.0707	0.0054	0.0052	0.0049	0.0061	0.0065	0.0176	0.1497	0.0043	0.0048	0.0052	0.1038	0.0081	0.0053	0.0055	0.0068	0.1199	0.0939	0.0024	0.0083	0.0048	0.0205	0.0061	0.0071	0.1932
18	rs2077277	61061515	1.22	0.102418512327744	1.59	0.542287549749139	0.153781787258371	0.722927875368149	0.1309	0.0706	0.0051	0.0048	0.0046	0.0057	0.0061	0.0171	0.1508	0.004	0.0047	0.0048	0.1038	0.008	0.005	0.0051	0.0062	0.1209	0.0947	0.0023	0.0084	0.0047	0.0207	0.0059	0.0069	0.1941
18	rs62099960	61062455	1.22	0.102418512327744	1.58	0.577869115575703	0.150489762160513	0.697741250590155	0.1309	0.0706	0.0051	0.0048	0.0046	0.0057	0.0061	0.0171	0.1508	0.004	0.0047	0.0048	0.1038	0.008	0.005	0.0051	0.0062	0.1209	0.0947	0.0023	0.0084	0.0047	0.0207	0.0059	0.0069	0.1941
18	rs7230063	61069793	1.22	0.102418512327744	1.58	0.577869115575703	0.156202469030616	0.63197445647174	0.1316	0.0704	0.005	0.0046	0.0044	0.0054	0.0059	0.0168	0.1512	0.0038	0.0047	0.0047	0.1037	0.008	0.0048	0.0048	0.0059	0.1215	0.0951	0.0023	0.0084	0.0047	0.0207	0.0058	0.0069	0.1948
18	rs56306578	61084394	1.22	0.102418512327744	1.58	0.577869115575703	0.145517318859278	0.593941838942692	0.1318	0.0703	0.0049	0.0045	0.0044	0.0053	0.0059	0.0167	0.1513	0.0036	0.0047	0.0047	0.1036	0.008	0.0048	0.0047	0.0058	0.1216	0.0954	0.0023	0.0084	0.0047	0.0207	0.0058	0.0069	0.195
18	rs17689135	61085126	1.22	0.102418512327744	1.58	0.577869115575703	0.153113334178489	0.599954910725939	0.1318	0.0703	0.0049	0.0045	0.0044	0.0053	0.0059	0.0167	0.1514	0.0036	0.0047	0.0046	0.1036	0.0079	0.0048	0.0047	0.0058	0.1217	0.0954	0.0023	0.0084	0.0047	0.0207	0.0058	0.0068	0.195
18	rs1472948	61088581	1.22	0.102418512327744	1.58	0.577869115575703	0.134073952038516	0.503232463579825	0.132	0.0704	0.0049	0.0045	0.0044	0.0053	0.0059	0.0167	0.1515	0.0035	0.0047	0.0046	0.1034	0.0079	0.0048	0.0047	0.0058	0.1218	0.0955	0.0023	0.0084	0.0047	0.0207	0.0058	0.0068	0.195
18	rs118023911	61096919	1.22	0.102418512327744	1.58	0.577869115575703	0.14242792412648	0.51755918120838	0.1321	0.0704	0.0048	0.0043	0.0044	0.0052	0.0057	0.0167	0.1516	0.0035	0.0047	0.0046	0.1038	0.0079	0.0047	0.0046	0.0057	0.1225	0.0956	0.0023	0.0083	0.0046	0.0206	0.0053	0.0068	0.1952
18	rs9953438	61102027	1.22	0.102418512327744	1.58	0.577869115575703	0.143806828196132	0.484245493300183	0.1321	0.0705	0.0048	0.0042	0.0044	0.0051	0.0056	0.0167	0.1516	0.0034	0.0047	0.0047	0.1039	0.0079	0.0047	0.0045	0.0057	0.1227	0.0956	0.0023	0.0083	0.0046	0.0205	0.0052	0.0068	0.1953
18	rs117193439	61103404	1.22	0.102418512327744	1.58	0.577869115575703	0.143613947009192	0.477868117494258	0.1321	0.0705	0.0048	0.0042	0.0044	0.0051	0.0056	0.0167	0.1516	0.0034	0.0047	0.0047	0.1039	0.0079	0.0047	0.0045	0.0057	0.1227	0.0956	0.0023	0.0083	0.0046	0.0205	0.0052	0.0068	0.1953
18	rs72946593	61105607	1.22	0.102418512327744	1.59	0.542287549749139	0.140612290605627	0.467602346928343	0.1321	0.0704	0.0048	0.0042	0.0044	0.0051	0.0056	0.0167	0.1516	0.0034	0.0047	0.0047	0.1039	0.008	0.0047	0.0045	0.0057	0.1228	0.0956	0.0023	0.0083	0.0046	0.0205	0.0053	0.0068	0.1953
18	rs11662606	61109568	1.22	0.102418512327744	1.59	0.542287549749139	0.141438747459138	0.472187762703132	0.1321	0.0704	0.0048	0.0042	0.0044	0.0051	0.0056	0.0167	0.1516	0.0034	0.0047	0.0048	0.1039	0.008	0.0047	0.0045	0.0057	0.1228	0.0956	0.0023	0.0083	0.0046	0.0205	0.0053	0.0068	0.1953
18	rs12960988	61111090	1.22	0.102418512327744	1.61	0.475515229965307	0.13912565852064	0.422801301298662	0.1322	0.0704	0.0047	0.0042	0.0044	0.005	0.0056	0.0167	0.1516	0.0034	0.0047	0.0048	0.104	0.0079	0.0047	0.0044	0.0057	0.1229	0.0956	0.0023	0.0082	0.0046	0.0205	0.0053	0.0068	0.1953
18	rs7237851	61111855	1.22	0.102418512327744	1.58	0.577869115575703	0.13422819127867	0.402737695088342	0.1322	0.0704	0.0047	0.0042	0.0044	0.005	0.0056	0.0167	0.1516	0.0034	0.0047	0.0048	0.104	0.0079	0.0047	0.0044	0.0057	0.1229	0.0956	0.0023	0.0082	0.0046	0.0205	0.0053	0.0068	0.1953
18	rs9965098	61124919	1.22	0.102418512327744	1.58	0.577869115575703	0.130981168137706	0.348929055423898	0.1324	0.0706	0.0047	0.004	0.0044	0.005	0.0054	0.0165	0.1518	0.0033	0.0046	0.0047	0.104	0.0079	0.0046	0.0044	0.0056	0.1232	0.096	0.0023	0.0083	0.0046	0.0202	0.0053	0.0068	0.1953
18	rs67447401	61129711	1.23	0.0887081089854507	1.58	0.577869115575703	0.0877236639968886	0.255332611016849	0.1319	0.0713	0.0047	0.0039	0.0043	0.0046	0.0047	0.0152	0.1494	0.0035	0.0049	0.0047	0.1021	0.0074	0.005	0.0041	0.0051	0.1253	0.1004	0.0024	0.009	0.0047	0.0194	0.0054	0.0078	0.1947
18	rs10163809	61129765	1.23	0.0887081089854507	1.58	0.577869115575703	0.0952722588487712	0.249133419373995	0.1319	0.0715	0.0047	0.0039	0.0043	0.0046	0.0047	0.0152	0.1494	0.0035	0.0049	0.0047	0.102	0.0074	0.005	0.0041	0.0052	0.1255	0.1004	0.0024	0.009	0.0047	0.0193	0.0054	0.0078	0.1947
18	rs9958966	61130519	1.23	0.0887081089854507	1.58	0.577869115575703	0.102928213334878	0.2135186814323	0.1319	0.0717	0.0046	0.0038	0.0043	0.0045	0.0045	0.0149	0.1492	0.0035	0.005	0.0046	0.102	0.0075	0.0051	0.004	0.0051	0.1256	0.1009	0.0024	0.0091	0.0048	0.0194	0.0054	0.0078	0.1946
18	rs57043216	61132334	1.24	0.0764474044013007	1.59	0.542287549749139	0.0987086448356895	0.0993663407628129	0.1319	0.0724	0.0042	0.0033	0.0044	0.004	0.0041	0.0132	0.1477	0.0034	0.0051	0.0044	0.102	0.0077	0.0053	0.004	0.0045	0.1269	0.1022	0.0024	0.0095	0.005	0.0205	0.0056	0.0083	0.1942
18	rs8083105	61137936	1.23	0.0887081089854507	1.59	0.542287549749139	0.0838888243868057	0.0906903285761184	0.132	0.0724	0.0042	0.0033	0.0045	0.004	0.0041	0.0132	0.1478	0.0034	0.0051	0.0043	0.1019	0.0077	0.0054	0.0039	0.0045	0.1269	0.1022	0.0026	0.0095	0.005	0.0204	0.0056	0.0083	0.1943
18	rs8097774	61142199	1.23	0.0887081089854507	1.59	0.542287549749139	0.087913525356915	0.0846763759828098	0.1322	0.0724	0.0042	0.0033	0.0045	0.004	0.004	0.0131	0.1477	0.0034	0.0051	0.0043	0.1018	0.0077	0.0054	0.0039	0.0045	0.1268	0.1023	0.0026	0.0095	0.005	0.0205	0.0056	0.0082	0.1943
18	rs77096553	61152885	1.23	0.0887081089854507	1.57	0.614941920479678	0.169773490411879	0.0756067560778512	0.1323	0.0722	0.0043	0.0034	0.0045	0.0041	0.0038	0.0127	0.1472	0.0035	0.0051	0.0043	0.1011	0.0079	0.0056	0.0041	0.0045	0.1257	0.1024	0.0027	0.0096	0.005	0.0206	0.0065	0.0084	0.1949
18	rs17062672	61153004	1.23	0.0887081089854507	1.57	0.614941920479678	0.170057348481748	0.0760429869509714	0.1323	0.0722	0.0043	0.0034	0.0045	0.0041	0.0038	0.0127	0.1472	0.0035	0.0051	0.0043	0.1011	0.0079	0.0056	0.0041	0.0045	0.1256	0.1024	0.0027	0.0096	0.005	0.0206	0.0066	0.0084	0.1949
18	rs11659461	61155578	1.23	0.0887081089854507	1.57	0.614941920479678	0.171445110642364	0.0742321627303153	0.1324	0.0722	0.0043	0.0034	0.0045	0.0041	0.0038	0.0127	0.1473	0.0035	0.0052	0.0043	0.1009	0.0079	0.0056	0.0041	0.0045	0.1257	0.1023	0.0027	0.0096	0.005	0.0206	0.0066	0.0084	0.1949
18	rs2289519	61160287	1.23	0.0887081089854507	1.57	0.614941920479678	0.166353678108706	0.0758247429028631	0.1326	0.0722	0.0043	0.0034	0.0044	0.0041	0.0038	0.0126	0.1475	0.0036	0.0052	0.0043	0.1008	0.0079	0.0056	0.0042	0.0043	0.1256	0.1025	0.0027	0.0097	0.005	0.0206	0.0066	0.0083	0.1947
18	rs2289520	61160320	1.23	0.0887081089854507	1.56	0.653525583231	0.162697550979762	0.0774311560206169	0.1326	0.0722	0.0043	0.0034	0.0044	0.0041	0.0038	0.0126	0.1475	0.0036	0.0052	0.0043	0.1008	0.0079	0.0056	0.0042	0.0043	0.1256	0.1024	0.0027	0.0096	0.005	0.0206	0.0066	0.0083	0.1947
18	rs36032760	61166753	1.23	0.0887081089854507	1.56	0.653525583231	0.24102895595713	0.0700302302099865	0.1324	0.0721	0.0044	0.0032	0.0044	0.004	0.0036	0.0126	0.1467	0.0035	0.0052	0.0047	0.0998	0.0084	0.0064	0.0042	0.0041	0.1261	0.1028	0.0028	0.0096	0.005	0.0214	0.0069	0.0085	0.1937
18	rs77643996	61167595	1.23	0.0887081089854507	1.56	0.653525583231	0.234886609972087	0.0710889082410334	0.1327	0.072	0.0044	0.0032	0.0044	0.004	0.0036	0.0127	0.1468	0.0035	0.0053	0.0047	0.0996	0.0085	0.0065	0.0041	0.004	0.1259	0.1023	0.0029	0.0095	0.005	0.0215	0.0069	0.0085	0.194
18	rs1455557	61170500	1.23	0.0887081089854507	1.56	0.653525583231	0.239431280174434	0.0722254091778441	0.1332	0.0716	0.0044	0.0032	0.0045	0.0038	0.0035	0.0129	0.1473	0.0035	0.0053	0.0047	0.0991	0.0085	0.0067	0.004	0.004	0.1254	0.101	0.003	0.0093	0.0051	0.0218	0.007	0.0085	0.1954
18	rs1455555	61170782	1.23	0.0887081089854507	1.56	0.653525583231	0.262602835716782	0.0704529105358112	0.1333	0.0714	0.0044	0.0032	0.0046	0.0038	0.0035	0.0129	0.1472	0.0035	0.0053	0.0046	0.0993	0.0085	0.0068	0.004	0.004	0.1253	0.1007	0.003	0.0094	0.0051	0.0219	0.007	0.0085	0.1952
18	rs77071026	61173772	1.24	0.0764474044013007	1.55	0.693638871087907	0.250914814982002	0.081282539539209	0.1338	0.0716	0.0045	0.003	0.0046	0.0036	0.0034	0.0131	0.1476	0.0035	0.0051	0.0047	0.0989	0.0086	0.0069	0.004	0.0039	0.1244	0.1008	0.003	0.0092	0.0053	0.0221	0.007	0.0086	0.1951
18	rs1942314	61174043	1.24	0.0764474044013007	1.55	0.693638871087907	0.242198524965616	0.0827086536909707	0.1337	0.0716	0.0045	0.003	0.0046	0.0036	0.0034	0.0132	0.1477	0.0035	0.0051	0.0047	0.0988	0.0087	0.0069	0.004	0.0039	0.1247	0.1008	0.003	0.0092	0.0053	0.0221	0.007	0.0086	0.195
18	rs9962338	61175079	1.24	0.0764474044013007	1.54	0.735299729443272	0.251313016652114	0.101399902916346	0.1338	0.0711	0.0045	0.0028	0.0046	0.0034	0.0032	0.0132	0.1475	0.0034	0.0049	0.0044	0.1	0.0085	0.0069	0.004	0.0037	0.1255	0.1013	0.003	0.009	0.0052	0.022	0.0068	0.0086	0.1951
18	rs2032224	61176266	1.25	0.0655389160366862	1.54	0.735299729443272	0.160698351268724	0.144703912858457	0.1342	0.0703	0.0045	0.0024	0.0048	0.0029	0.0029	0.0132	0.1479	0.0035	0.005	0.0046	0.1016	0.0083	0.0068	0.0039	0.0032	0.126	0.1029	0.003	0.0083	0.0051	0.0224	0.0066	0.0081	0.1942
18	rs2032225	61176566	1.26	0.0558850734446599	1.54	0.735299729443272	0.158543228653173	0.170085720381327	0.1342	0.0702	0.0043	0.0023	0.0048	0.0029	0.0029	0.0132	0.148	0.0034	0.005	0.0047	0.1017	0.0083	0.0067	0.0038	0.0032	0.1264	0.1031	0.003	0.0083	0.0051	0.0224	0.0065	0.008	0.194
18	rs72931625	61178008	1.26	0.0558850734446599	1.54	0.735299729443272	0.101726234724566	0.234895375970561	0.1347	0.0689	0.0041	0.0016	0.0048	0.0022	0.0025	0.013	0.1495	0.0029	0.0046	0.0049	0.1038	0.0087	0.0058	0.0033	0.0033	0.1321	0.1027	0.0031	0.0082	0.0045	0.0224	0.0053	0.0069	0.1923
18	rs112506411	61182256	1.25	0.0655389160366862	1.54	0.735299729443272	0.138905054443895	0.273519860103725	0.1348	0.0688	0.0041	0.0015	0.0048	0.0022	0.0025	0.013	0.1498	0.0028	0.0045	0.0048	0.1042	0.0087	0.0057	0.0032	0.0034	0.1328	0.1027	0.0031	0.0082	0.0045	0.0225	0.0052	0.0068	0.1919
18	rs6567373	61184368	1.25	0.0655389160366862	1.53	0.778525311864042	0.0991948188863754	0.202717078738739	0.1348	0.0687	0.0041	0.0015	0.0048	0.0021	0.0025	0.013	0.1498	0.0028	0.0045	0.0048	0.1043	0.0088	0.0056	0.0032	0.0034	0.1331	0.1027	0.0031	0.0082	0.0044	0.0225	0.0051	0.0067	0.1919
18	rs12954695	61184984	1.25	0.0655389160366862	1.52	0.823332010267983	0.132078554418934	0.228532937720587	0.1343	0.0685	0.0041	0.0013	0.0048	0.0021	0.0024	0.013	0.1497	0.0028	0.0045	0.0047	0.1044	0.0088	0.0057	0.0032	0.0034	0.1338	0.1027	0.0031	0.0081	0.0046	0.0224	0.0051	0.0067	0.1923
18	rs8089587	61187045	1.25	0.0655389160366862	1.52	0.823332010267983	0.141821165986405	0.221362252082895	0.1342	0.0686	0.0042	0.0013	0.0048	0.0021	0.0024	0.0129	0.1498	0.0028	0.0046	0.005	0.104	0.0088	0.006	0.0032	0.0033	0.1333	0.1026	0.0033	0.0081	0.0047	0.0224	0.0049	0.0068	0.1925
18	rs9966889	61188306	1.26	0.0558850734446599	1.52	0.823332010267983	0.125251267250311	0.211599019334641	0.1344	0.0685	0.0042	0.0013	0.0048	0.0021	0.0024	0.0129	0.1499	0.0028	0.0046	0.005	0.104	0.0088	0.0058	0.0032	0.0033	0.1333	0.1026	0.0033	0.0081	0.0047	0.0224	0.0049	0.0068	0.1925
18	rs62098295	61188741	1.26	0.0558850734446599	1.52	0.823332010267983	0.126468162135459	0.217697515792572	0.1344	0.0685	0.0042	0.0013	0.0048	0.0021	0.0024	0.0129	0.1499	0.0028	0.0046	0.005	0.104	0.0088	0.0058	0.0032	0.0033	0.1333	0.1026	0.0033	0.0081	0.0047	0.0224	0.0049	0.0068	0.1925
18	rs62098298	61195860	1.26	0.0558850734446599	1.52	0.823332010267983	0.105305405076623	0.170976327572541	0.1347	0.0684	0.0043	0.0013	0.0048	0.0021	0.0024	0.0129	0.1499	0.0029	0.0047	0.005	0.104	0.0088	0.0058	0.0031	0.0033	0.1333	0.1021	0.0033	0.0081	0.0047	0.0223	0.0048	0.0068	0.1928
18	rs2000717	61215341	1.26	0.0558850734446599	1.52	0.823332010267983	0.0890821191001917	0.144984041816676	0.1348	0.0684	0.0042	0.0013	0.0048	0.0021	0.0023	0.0129	0.15	0.003	0.0047	0.005	0.1039	0.0088	0.0057	0.003	0.0033	0.1334	0.1018	0.0033	0.0081	0.0048	0.0223	0.0049	0.0068	0.1929
18	rs117643943	61221476	1.26	0.0558850734446599	1.52	0.823332010267983	0.0792259150122261	0.134478707728928	0.1348	0.0685	0.0042	0.0013	0.0048	0.0021	0.0023	0.0129	0.1503	0.0031	0.0047	0.0049	0.1035	0.0088	0.0057	0.003	0.0033	0.1339	0.1017	0.0032	0.0081	0.0047	0.0223	0.0048	0.0068	0.1929
18	rs1378518	61225304	1.26	0.0558850734446599	1.51	0.869735485018148	0.0726967617231868	0.128262199424977	0.1348	0.0686	0.0042	0.0013	0.0048	0.0021	0.0023	0.013	0.1503	0.0031	0.0047	0.0049	0.1033	0.0088	0.0056	0.003	0.0034	0.1339	0.1017	0.0032	0.0081	0.0047	0.0223	0.0048	0.0068	0.1929
18	rs7242730	61230076	1.26	0.0558850734446599	1.5	0.917750694748585	0.0715465664527983	0.124885432141754	0.1348	0.0686	0.0042	0.0013	0.0048	0.0021	0.0023	0.013	0.1504	0.0031	0.0047	0.0049	0.1033	0.0088	0.0056	0.003	0.0034	0.1339	0.1017	0.0032	0.0081	0.0047	0.0223	0.0048	0.0068	0.1929
18	rs61751994	61233907	1.26	0.0558850734446599	1.5	0.917750694748585	0.0870848058503607	0.121717540686718	0.1348	0.0686	0.0042	0.0013	0.0048	0.0021	0.0023	0.013	0.1503	0.0031	0.0047	0.0049	0.1032	0.0088	0.0056	0.003	0.0035	0.1339	0.1017	0.0032	0.0081	0.0047	0.0223	0.0048	0.0068	0.1929
18	rs71353396	61253760	1.26	0.0558850734446599	1.5	0.917750694748585	0.0728019159784781	0.144610580140629	0.1351	0.0687	0.0042	0.0014	0.0048	0.002	0.0022	0.0129	0.1502	0.0031	0.0048	0.0049	0.1038	0.0085	0.0054	0.0029	0.0034	0.134	0.1022	0.0032	0.008	0.0047	0.0221	0.0045	0.0066	0.1929
18	rs77157727	61253961	1.26	0.0558850734446599	1.49	0.967391925764805	0.0717548071050813	0.145544887728679	0.1351	0.0687	0.0042	0.0014	0.0048	0.002	0.0022	0.0129	0.1502	0.0031	0.0048	0.005	0.1038	0.0085	0.0054	0.0029	0.0034	0.134	0.1022	0.0032	0.008	0.0047	0.0221	0.0045	0.0066	0.1929
18	rs715350	61255179	1.26	0.0558850734446599	1.48	1.01867282088958	0.0635177066384929	0.135388633198017	0.1352	0.0688	0.0042	0.0014	0.0048	0.002	0.0022	0.0129	0.1502	0.0031	0.0048	0.005	0.1039	0.0085	0.0054	0.0028	0.0034	0.134	0.1023	0.0032	0.008	0.0046	0.0221	0.0044	0.0066	0.1929
18	rs1020694	61264298	1.25	0.0655389160366862	1.47	1.07160640764864	0.040083280515324	0.143120227883064	0.1356	0.0693	0.004	0.0019	0.0046	0.0019	0.0024	0.0126	0.151	0.0031	0.0049	0.0053	0.1029	0.0085	0.0048	0.0023	0.0034	0.1331	0.1038	0.0031	0.0079	0.0042	0.0213	0.0039	0.0064	0.1942
18	rs117217874	61272353	1.25	0.0655389160366862	1.47	1.07160640764864	0.0411804014206721	0.142748515665809	0.1356	0.0694	0.004	0.0019	0.0046	0.0019	0.0024	0.0126	0.151	0.0031	0.0049	0.0053	0.1029	0.0085	0.0048	0.0023	0.0034	0.1331	0.1038	0.0031	0.0079	0.0042	0.0213	0.0039	0.0064	0.1942
18	rs71353397	61273843	1.25	0.0655389160366862	1.46	1.12620512571235	0.0406791868018438	0.143492290886994	0.1356	0.0694	0.004	0.0019	0.0046	0.0019	0.0024	0.0126	0.151	0.0031	0.0049	0.0053	0.1028	0.0085	0.0048	0.0023	0.0034	0.1332	0.1038	0.0031	0.0079	0.0042	0.0213	0.0039	0.0064	0.1942
18	rs79242932	61274691	1.25	0.0655389160366862	1.46	1.12620512571235	0.0409077906493243	0.146200197156492	0.1356	0.0694	0.004	0.0019	0.0046	0.0019	0.0024	0.0126	0.151	0.0031	0.0049	0.0053	0.1029	0.0085	0.0048	0.0023	0.0034	0.1332	0.1038	0.0031	0.0079	0.0042	0.0213	0.0039	0.0064	0.1942
18	rs116980608	61278031	1.25	0.0655389160366862	1.47	1.07160640764864	0.0410798212713304	0.148643491774968	0.1356	0.0694	0.004	0.0019	0.0046	0.0019	0.0024	0.0126	0.151	0.0031	0.0049	0.0053	0.1029	0.0085	0.0048	0.0023	0.0034	0.1332	0.1038	0.0031	0.0079	0.0042	0.0213	0.0039	0.0064	0.1942
18	rs72933786	61308559	1.25	0.0655389160366862	1.47	1.07160640764864	0.048598819409636	0.149209398880915	0.1356	0.0698	0.004	0.002	0.0046	0.0019	0.0025	0.0126	0.1513	0.0031	0.0049	0.0052	0.1027	0.0084	0.0047	0.0022	0.0034	0.1329	0.1041	0.003	0.0078	0.0041	0.0212	0.0038	0.0063	0.1947
18	rs1065205	61322995	1.25	0.0655389160366862	1.47	1.07160640764864	0.0486310225556805	0.140064134304325	0.1355	0.07	0.004	0.002	0.0045	0.0019	0.0026	0.0126	0.1513	0.003	0.0049	0.0052	0.1027	0.0082	0.0047	0.0022	0.0034	0.1328	0.1044	0.003	0.0078	0.004	0.0211	0.0038	0.0063	0.195
18	rs148254791	61325815	1.25	0.0655389160366862	1.48	1.01867282088958	0.0479258796533764	0.140248667790305	0.1355	0.07	0.004	0.002	0.0044	0.0019	0.0026	0.0126	0.1514	0.003	0.0049	0.0052	0.1027	0.0082	0.0047	0.0022	0.0034	0.1328	0.1044	0.003	0.0078	0.004	0.0211	0.0038	0.0063	0.195
18	rs7228687	61325905	1.25	0.0655389160366862	1.48	1.01867282088958	0.0478461901728748	0.139879689446341	0.1355	0.07	0.004	0.002	0.0044	0.0019	0.0026	0.0126	0.1514	0.003	0.0049	0.0052	0.1027	0.0082	0.0047	0.0022	0.0034	0.1328	0.1044	0.003	0.0078	0.004	0.0211	0.0038	0.0063	0.195
18	rs11664693	61330572	1.25	0.0655389160366862	1.48	1.01867282088958	0.0476711891349972	0.139971900793282	0.1356	0.07	0.004	0.002	0.0045	0.0019	0.0025	0.0126	0.1516	0.0031	0.0049	0.0052	0.1027	0.0082	0.0046	0.0022	0.0034	0.1327	0.1045	0.003	0.0077	0.004	0.0211	0.0037	0.0063	0.1948
18	rs78810191	61353981	1.25	0.0655389160366862	1.48	1.01867282088958	0.0991948188863754	0.149681578749105	0.1355	0.0706	0.0045	0.0022	0.0043	0.0018	0.0026	0.0128	0.1512	0.0033	0.0049	0.005	0.1024	0.0084	0.0039	0.0021	0.0035	0.1324	0.1038	0.0029	0.0077	0.0037	0.0211	0.0034	0.0062	0.1964
18	rs1522719	61375065	1.25	0.0655389160366862	1.48	1.01867282088958	0.155191140438552	0.0974293009109307	0.1354	0.071	0.0048	0.0023	0.0042	0.0018	0.0027	0.0129	0.1511	0.0034	0.005	0.0049	0.1022	0.0084	0.0036	0.002	0.0035	0.1323	0.1034	0.0029	0.0078	0.0036	0.0211	0.0032	0.0062	0.1972
18	rs7235427	61375975	1.25	0.0655389160366862	1.48	1.01867282088958	0.162939814144495	0.0938378485077095	0.1353	0.071	0.0048	0.0024	0.0042	0.0018	0.0027	0.013	0.151	0.0034	0.005	0.0049	0.1022	0.0084	0.0035	0.0021	0.0036	0.1322	0.1035	0.003	0.0078	0.0036	0.0212	0.0032	0.0062	0.197
18	rs1395268	61377579	1.25	0.0655389160366862	1.48	1.01867282088958	0.162939814144495	0.0938378485077095	0.1353	0.071	0.0048	0.0024	0.0042	0.0018	0.0027	0.013	0.151	0.0034	0.005	0.0049	0.1022	0.0084	0.0035	0.0021	0.0036	0.1322	0.1035	0.003	0.0078	0.0036	0.0212	0.0032	0.0062	0.197
18	rs17071550	61383354	1.25	0.0655389160366862	1.48	1.01867282088958	0.152846434719074	0.0855144735683938	0.1351	0.071	0.0048	0.0025	0.0042	0.0018	0.0027	0.013	0.151	0.0034	0.005	0.0049	0.1022	0.0084	0.0036	0.0021	0.0036	0.1321	0.1033	0.0031	0.0079	0.0036	0.0212	0.0032	0.0062	0.1969
18	rs77971493	61384421	1.25	0.0655389160366862	1.48	1.01867282088958	0.152846434719074	0.0855144735683938	0.1351	0.071	0.0048	0.0025	0.0042	0.0018	0.0027	0.013	0.151	0.0034	0.005	0.0049	0.1022	0.0084	0.0036	0.0021	0.0036	0.1321	0.1033	0.0031	0.0079	0.0036	0.0212	0.0032	0.0062	0.1969
18	rs61740078	61387277	1.25	0.0655389160366862	1.48	1.01867282088958	0.17269612575082	0.0871236644848596	0.135	0.0711	0.0048	0.0026	0.0042	0.0018	0.0027	0.013	0.151	0.0036	0.005	0.0049	0.1022	0.0084	0.0035	0.0021	0.0036	0.1321	0.1034	0.0029	0.008	0.0035	0.0212	0.0032	0.0062	0.1969
18	rs1506418	61387312	1.25	0.0655389160366862	1.48	1.01867282088958	0.17269612575082	0.0872005922721465	0.135	0.0711	0.0048	0.0026	0.0042	0.0018	0.0027	0.013	0.151	0.0036	0.005	0.0049	0.1022	0.0084	0.0035	0.0021	0.0036	0.1321	0.1034	0.0029	0.008	0.0035	0.0212	0.0032	0.0062	0.1969
18	rs1506419	61387333	1.25	0.0655389160366862	1.47	1.07160640764864	0.191867400170564	0.0878941639881679	0.1351	0.071	0.0048	0.0026	0.0042	0.0017	0.0027	0.013	0.151	0.0036	0.005	0.0049	0.1021	0.0084	0.0035	0.0021	0.0036	0.1321	0.1036	0.0029	0.008	0.0035	0.0212	0.0032	0.0062	0.1969
18	rs1506420	61387389	1.25	0.0655389160366862	1.47	1.07160640764864	0.191867400170564	0.0878941639881679	0.1351	0.071	0.0048	0.0026	0.0042	0.0017	0.0027	0.013	0.151	0.0036	0.005	0.0049	0.1021	0.0084	0.0035	0.0021	0.0036	0.1321	0.1036	0.0029	0.008	0.0035	0.0212	0.0032	0.0062	0.1969
18	rs28700202	61387647	1.25	0.0655389160366862	1.47	1.07160640764864	0.191867400170564	0.0875856385991147	0.1351	0.071	0.0048	0.0026	0.0042	0.0017	0.0027	0.013	0.151	0.0036	0.005	0.0049	0.1021	0.0084	0.0035	0.0021	0.0036	0.1321	0.1036	0.0029	0.008	0.0035	0.0212	0.0032	0.0062	0.1969
18	rs1395266	61390332	1.25	0.0655389160366862	1.47	1.07160640764864	0.261425503792067	0.0617346638076259	0.133	0.0706	0.0053	0.0028	0.0042	0.0017	0.0027	0.0129	0.1503	0.0044	0.0048	0.0051	0.1017	0.0085	0.0037	0.0025	0.0037	0.133	0.1026	0.003	0.0079	0.0034	0.0215	0.0036	0.0064	0.1975
18	rs1395267	61390361	1.25	0.0655389160366862	1.47	1.07160640764864	0.282867532131486	0.0651776141794021	0.1331	0.0705	0.0054	0.0028	0.0042	0.0017	0.0025	0.0128	0.1502	0.0044	0.0048	0.0051	0.1015	0.0084	0.0037	0.0025	0.0038	0.1331	0.1026	0.003	0.0079	0.0034	0.0215	0.0037	0.0064	0.1978
18	rs34811964	61390515	1.25	0.0655389160366862	1.47	1.07160640764864	0.262602835716782	0.0677244383514736	0.1331	0.0704	0.0054	0.0028	0.0042	0.0017	0.0025	0.0128	0.1503	0.0044	0.0048	0.0052	0.1015	0.0084	0.0037	0.0025	0.0036	0.1331	0.1026	0.003	0.0079	0.0034	0.0215	0.0037	0.0064	0.1978
18	rs953695	61390570	1.25	0.0655389160366862	1.47	1.07160640764864	0.256118383931499	0.0665491994679272	0.1332	0.0704	0.0054	0.0028	0.0042	0.0017	0.0025	0.0128	0.1503	0.0045	0.0048	0.0052	0.1015	0.0084	0.0037	0.0025	0.0036	0.133	0.1026	0.003	0.0079	0.0034	0.0215	0.0037	0.0064	0.1978
18	Affx-15187624	61390833	1.25	0.0655389160366862	1.47	1.07160640764864	0.257776100551259	0.0682108564258629	0.1331	0.0706	0.0054	0.0028	0.0042	0.0017	0.0025	0.0127	0.1502	0.0045	0.0048	0.0052	0.1015	0.0084	0.0037	0.0025	0.0036	0.1331	0.1027	0.003	0.0079	0.0034	0.0215	0.0037	0.0064	0.1978
18	rs17071630	61391738	1.25	0.0655389160366862	1.47	1.07160640764864	0.250472774097458	0.0694683009812327	0.1331	0.0706	0.0054	0.0028	0.0043	0.0017	0.0026	0.0124	0.1502	0.0045	0.0048	0.0052	0.1015	0.0084	0.0038	0.0026	0.0036	0.1329	0.1027	0.003	0.0079	0.0034	0.0215	0.0037	0.0064	0.1978
18	rs1589593	61398078	1.25	0.0655389160366862	1.47	1.07160640764864	0.250826372663208	0.0695384392031729	0.1331	0.0706	0.0054	0.0028	0.0043	0.0017	0.0026	0.0124	0.1502	0.0045	0.0048	0.0052	0.1016	0.0084	0.0038	0.0026	0.0036	0.1329	0.1027	0.003	0.0079	0.0034	0.0215	0.0037	0.0064	0.1978
18	rs75182838	61406403	1.25	0.0655389160366862	1.47	1.07160640764864	0.231657806458288	0.0820318751212561	0.133	0.0706	0.0053	0.003	0.0043	0.0018	0.0028	0.0123	0.1504	0.0046	0.0048	0.0053	0.1012	0.0083	0.0038	0.0027	0.0037	0.1326	0.1028	0.003	0.008	0.0035	0.0214	0.0036	0.0066	0.1974
18	rs12962347	61412428	1.25	0.0655389160366862	1.47	1.07160640764864	0.229336623847261	0.0797180226008069	0.133	0.0706	0.0053	0.003	0.0043	0.0018	0.0028	0.0123	0.1505	0.0046	0.0048	0.0053	0.1012	0.0083	0.0038	0.0027	0.0037	0.1326	0.1026	0.003	0.008	0.0035	0.0215	0.0036	0.0066	0.1975
18	rs71353401	61412756	1.25	0.0655389160366862	1.47	1.07160640764864	0.230137019511518	0.0825580642487778	0.133	0.0706	0.0053	0.003	0.0043	0.0018	0.0028	0.0123	0.1505	0.0046	0.0048	0.0053	0.1012	0.0083	0.0038	0.0027	0.0037	0.1326	0.1026	0.003	0.008	0.0035	0.0215	0.0036	0.0066	0.1975
18	rs117853393	61414665	1.25	0.0655389160366862	1.47	1.07160640764864	0.234162227446173	0.0975901499978567	0.133	0.0706	0.0053	0.003	0.0043	0.0018	0.0028	0.0123	0.1504	0.0046	0.0048	0.0053	0.1012	0.0083	0.0038	0.0027	0.0037	0.1326	0.1026	0.003	0.008	0.0035	0.0215	0.0036	0.0066	0.1975
18	rs17707964	61418880	1.25	0.0655389160366862	1.47	1.07160640764864	0.218703522950262	0.0974293009109307	0.1329	0.0706	0.0053	0.003	0.0043	0.0018	0.0028	0.0123	0.1505	0.0046	0.0048	0.0053	0.1012	0.0083	0.0038	0.0027	0.0036	0.1326	0.1026	0.003	0.008	0.0035	0.0215	0.0036	0.0066	0.1975
18	rs118118946	61420010	1.25	0.0655389160366862	1.47	1.07160640764864	0.218744510477416	0.0976706135565769	0.1329	0.0706	0.0053	0.003	0.0043	0.0018	0.0028	0.0123	0.1505	0.0046	0.0048	0.0053	0.1012	0.0083	0.0038	0.0027	0.0036	0.1326	0.1026	0.003	0.008	0.0035	0.0215	0.0036	0.0066	0.1975
18	rs75188806	61423617	1.25	0.0655389160366862	1.47	1.07160640764864	0.199604423016933	0.116764586706999	0.1329	0.0707	0.0053	0.0031	0.0043	0.0019	0.0029	0.0123	0.1502	0.0046	0.0048	0.0053	0.1007	0.0083	0.0038	0.0028	0.0037	0.1325	0.1025	0.003	0.008	0.0035	0.0215	0.0037	0.0067	0.1976
18	rs17780996	61429183	1.26	0.0558850734446599	1.47	1.07160640764864	0.137272846004269	0.0751715551245121	0.1329	0.0709	0.0053	0.0034	0.0045	0.0022	0.0032	0.0124	0.1497	0.0046	0.0049	0.0054	0.0994	0.0081	0.004	0.0029	0.0039	0.1321	0.1022	0.0031	0.0081	0.0037	0.0215	0.0039	0.0068	0.1976
18	rs73469940	61431386	1.26	0.0558850734446599	1.48	1.01867282088958	0.143324914701484	0.0718694516388229	0.1329	0.0709	0.0054	0.0034	0.0045	0.0022	0.0032	0.0124	0.1495	0.0046	0.0049	0.0055	0.0994	0.0081	0.004	0.0029	0.0039	0.1319	0.1022	0.0031	0.0081	0.0037	0.0216	0.0039	0.0068	0.1976
18	rs12969816	61431775	1.26	0.0558850734446599	1.48	1.01867282088958	0.146783680304064	0.0749543415105019	0.1329	0.0709	0.0054	0.0034	0.0045	0.0022	0.0032	0.0124	0.1495	0.0046	0.0049	0.0055	0.0994	0.008	0.004	0.0029	0.0039	0.1319	0.1022	0.0031	0.0081	0.0037	0.0216	0.0039	0.0068	0.1977
18	rs17708478	61434294	1.26	0.0558850734446599	1.48	1.01867282088958	0.149270225920097	0.0980733211585958	0.1329	0.0709	0.0054	0.0035	0.0045	0.0022	0.0032	0.0124	0.1495	0.0046	0.0049	0.0055	0.0993	0.008	0.004	0.0029	0.0039	0.132	0.1022	0.0031	0.0081	0.0037	0.0216	0.0039	0.0068	0.1976
18	rs12964116	61442619	1.26	0.0558850734446599	1.49	0.967391925764805	0.102482978127597	0.0530707769912157	0.1324	0.0711	0.0057	0.0041	0.0047	0.0028	0.0039	0.0131	0.1484	0.0046	0.0049	0.0057	0.0958	0.0081	0.0045	0.0035	0.0044	0.1313	0.1011	0.0032	0.0085	0.0041	0.0217	0.0041	0.0068	0.1981
18	rs17781440	61442910	1.26	0.0558850734446599	1.49	0.967391925764805	0.101102608846647	0.0526337298362892	0.1323	0.0711	0.0058	0.0041	0.0047	0.0028	0.0039	0.0131	0.1483	0.0046	0.0049	0.0057	0.0956	0.0081	0.0046	0.0035	0.0044	0.1313	0.1011	0.0032	0.0086	0.0041	0.0217	0.0041	0.0068	0.1981
18	rs115445156	61443722	1.25	0.0655389160366862	1.49	0.967391925764805	0.155898663706948	0.0915516510170901	0.1312	0.0712	0.0062	0.0047	0.0048	0.0034	0.0045	0.0138	0.147	0.0044	0.0048	0.0063	0.0923	0.0081	0.0053	0.0041	0.005	0.1304	0.0999	0.0034	0.0091	0.0045	0.0218	0.0045	0.0068	0.1987
18	rs78468689	61443825	1.25	0.0655389160366862	1.49	0.967391925764805	0.159328037944772	0.101563281012399	0.1311	0.0713	0.0063	0.0048	0.0048	0.0034	0.0046	0.0139	0.1469	0.0044	0.0048	0.0064	0.0919	0.0081	0.0054	0.0042	0.0051	0.1303	0.0997	0.0034	0.0092	0.0046	0.0218	0.0046	0.0069	0.1987
18	rs1720853	61444083	1.24	0.0764474044013007	1.49	0.967391925764805	0.180092964680145	0.135479749741166	0.1307	0.0715	0.0064	0.005	0.0048	0.0036	0.0048	0.014	0.1465	0.0043	0.0048	0.0065	0.091	0.0082	0.0055	0.0042	0.0052	0.1299	0.0997	0.0035	0.0093	0.0048	0.0218	0.0048	0.0069	0.1988
18	rs12955867	61444740	1.24	0.0764474044013007	1.51	0.869735485018148	0.171017407954431	0.152906573377713	0.1305	0.0715	0.0064	0.005	0.0048	0.0036	0.0048	0.014	0.1471	0.0043	0.0048	0.0066	0.0908	0.0082	0.0056	0.0041	0.0052	0.1307	0.0996	0.0035	0.0093	0.0049	0.0221	0.0048	0.0068	0.1978
18	rs1617790	61451114	1.24	0.0764474044013007	1.51	0.869735485018148	0.154619773588765	0.151860496844653	0.1303	0.0716	0.0064	0.0051	0.0048	0.0036	0.0048	0.0139	0.1467	0.0042	0.0047	0.0066	0.0907	0.0081	0.0057	0.0041	0.0052	0.1309	0.0994	0.0038	0.0093	0.0049	0.0221	0.0048	0.0068	0.198
18	rs59696214	61452376	1.24	0.0764474044013007	1.51	0.869735485018148	0.142363981982807	0.159623183808191	0.1301	0.072	0.0064	0.0051	0.0049	0.0037	0.0048	0.014	0.1459	0.0042	0.0047	0.0065	0.0906	0.0081	0.0057	0.0041	0.0052	0.1309	0.0994	0.0038	0.0093	0.0049	0.0223	0.005	0.0069	0.1981
18	rs1720844	61459366	1.24	0.0764474044013007	1.51	0.869735485018148	0.126200426766486	0.185036094880622	0.1301	0.0721	0.0063	0.005	0.0049	0.0037	0.005	0.0141	0.1453	0.0042	0.0048	0.0065	0.0906	0.008	0.0058	0.0041	0.0054	0.1307	0.0994	0.0038	0.0094	0.005	0.0222	0.005	0.0069	0.1981
18	rs8093326	61459510	1.24	0.0764474044013007	1.51	0.869735485018148	0.126259893753752	0.187177849683327	0.1301	0.0721	0.0063	0.005	0.0049	0.0037	0.005	0.0141	0.1453	0.0042	0.0048	0.0065	0.0906	0.008	0.0058	0.0042	0.0054	0.1307	0.0994	0.0038	0.0094	0.005	0.0222	0.005	0.0069	0.1981
18	rs75963341	61460166	1.24	0.0764474044013007	1.52	0.823332010267983	0.123307362973676	0.183207028072746	0.1301	0.0721	0.0063	0.005	0.0049	0.0037	0.005	0.0141	0.1453	0.0042	0.0048	0.0065	0.0907	0.008	0.0058	0.0041	0.0054	0.1307	0.0995	0.0038	0.0094	0.005	0.0222	0.005	0.0069	0.1981
18	rs17782413	61471523	1.24	0.0764474044013007	1.54	0.735299729443272	0.122109094888131	0.189020323484929	0.1302	0.0719	0.0063	0.005	0.0049	0.0037	0.0051	0.0142	0.1452	0.0042	0.0047	0.0065	0.0909	0.008	0.0058	0.0041	0.0054	0.1307	0.0997	0.0038	0.0094	0.005	0.0221	0.005	0.0069	0.1979
18	rs61735186	61471529	1.24	0.0764474044013007	1.55	0.693638871087907	0.125636338435919	0.180979982509537	0.1302	0.0719	0.0063	0.005	0.0049	0.0037	0.0051	0.0142	0.1452	0.0042	0.0047	0.0065	0.091	0.0081	0.0058	0.0041	0.0054	0.1307	0.0997	0.0038	0.0094	0.0049	0.0221	0.005	0.0069	0.1979
18	rs112584047	61478759	1.24	0.0764474044013007	1.55	0.693638871087907	0.124100361146628	0.176253736723342	0.1302	0.0719	0.0063	0.005	0.0049	0.0037	0.0051	0.0142	0.1452	0.0042	0.0047	0.0065	0.091	0.0081	0.0058	0.0041	0.0054	0.1307	0.0997	0.0038	0.0094	0.0049	0.0221	0.005	0.0069	0.1979
18	rs75646844	61479971	1.24	0.0764474044013007	1.55	0.693638871087907	0.124306458403783	0.164971953040269	0.1301	0.0719	0.0063	0.005	0.0049	0.0037	0.0051	0.0142	0.1452	0.0044	0.0047	0.0065	0.0911	0.0081	0.0058	0.0041	0.0054	0.1307	0.0996	0.0038	0.0094	0.0049	0.0221	0.005	0.0069	0.1979
18	rs986982	61497804	1.24	0.0764474044013007	1.55	0.693638871087907	0.114032143156702	0.1665395885509	0.1297	0.072	0.006	0.0049	0.005	0.0037	0.0056	0.0144	0.1449	0.0043	0.0046	0.0063	0.0916	0.0081	0.0057	0.0041	0.0054	0.1316	0.1002	0.0037	0.0093	0.0046	0.0218	0.0049	0.0066	0.1974
18	rs28407927	61499709	1.24	0.0764474044013007	1.54	0.735299729443272	0.100947076366463	0.192517260682641	0.1296	0.0722	0.006	0.0048	0.0052	0.0037	0.0057	0.0144	0.1451	0.0042	0.0046	0.0063	0.0912	0.0081	0.0057	0.0041	0.0054	0.1317	0.1005	0.0037	0.0093	0.0047	0.0218	0.0049	0.0066	0.1973
18	rs78504293	61501980	1.24	0.0764474044013007	1.54	0.735299729443272	0.103611489127814	0.198011483840927	0.1296	0.0722	0.006	0.0048	0.0052	0.0037	0.0057	0.0144	0.1451	0.0042	0.0046	0.0063	0.0912	0.0081	0.0057	0.0041	0.0054	0.1316	0.1005	0.0037	0.0093	0.0047	0.0218	0.0049	0.0066	0.1974
18	rs1243043	61502195	1.24	0.0764474044013007	1.54	0.735299729443272	0.103822294473564	0.198741025907447	0.1296	0.0722	0.006	0.0048	0.0052	0.0037	0.0057	0.0144	0.1451	0.0042	0.0046	0.0063	0.0911	0.0081	0.0057	0.0041	0.0054	0.1316	0.1005	0.0037	0.0093	0.0047	0.0218	0.0049	0.0066	0.1974
18	rs12960851	61505812	1.24	0.0764474044013007	1.53	0.778525311864042	0.0935332749370343	0.182497408189411	0.1293	0.0722	0.006	0.0048	0.0052	0.0037	0.0057	0.0145	0.1451	0.0042	0.0046	0.0063	0.0911	0.0081	0.0058	0.0041	0.0054	0.1316	0.1005	0.0037	0.0093	0.0047	0.0218	0.0049	0.0067	0.1974
18	rs79402049	61506951	1.24	0.0764474044013007	1.53	0.778525311864042	0.0854189904273571	0.15778995744588	0.1298	0.0721	0.0059	0.0047	0.0052	0.0036	0.0056	0.0144	0.145	0.0042	0.0046	0.0062	0.0914	0.0081	0.0058	0.0041	0.0054	0.132	0.1005	0.0037	0.0092	0.0046	0.0219	0.0049	0.0067	0.197
18	rs79533697	61511631	1.25	0.0655389160366862	1.53	0.778525311864042	0.0917412228024995	0.151006531248728	0.1305	0.0721	0.0058	0.0047	0.0051	0.0034	0.0056	0.0142	0.1451	0.0043	0.0046	0.0061	0.0916	0.008	0.0058	0.0042	0.0054	0.1326	0.1005	0.0037	0.009	0.0045	0.0218	0.0047	0.0066	0.1967
18	rs17784040	61517939	1.25	0.0655389160366862	1.54	0.735299729443272	0.0998625344230713	0.154432718292155	0.131	0.0721	0.0058	0.0046	0.0051	0.0033	0.0055	0.0141	0.1451	0.0043	0.0045	0.006	0.0917	0.0079	0.0058	0.0042	0.0054	0.1331	0.1004	0.0038	0.0089	0.0044	0.0218	0.0046	0.0065	0.1965
18	rs76789738	61528125	1.25	0.0655389160366862	1.54	0.735299729443272	0.100429714596531	0.153097045109159	0.1311	0.0721	0.0058	0.0046	0.0051	0.0033	0.0055	0.0141	0.1451	0.0044	0.0045	0.006	0.0917	0.0079	0.0058	0.0042	0.0054	0.1332	0.1004	0.0038	0.0089	0.0044	0.0217	0.0046	0.0065	0.1964
18	rs75308532	61550298	1.25	0.0655389160366862	1.54	0.735299729443272	0.104933400736885	0.150343530873822	0.1313	0.0721	0.0057	0.0045	0.0051	0.0033	0.0055	0.014	0.1451	0.0044	0.0045	0.0059	0.0918	0.0078	0.0058	0.0042	0.0054	0.1334	0.1004	0.0038	0.0088	0.0044	0.0217	0.0045	0.0065	0.1963
18	rs6098	61564394	1.25	0.0655389160366862	1.55	0.693638871087907	0.110435091599307	0.163994830110435	0.1316	0.0721	0.0057	0.0045	0.0051	0.0032	0.0055	0.014	0.1451	0.0045	0.0045	0.0059	0.0919	0.0078	0.0058	0.0042	0.0054	0.1337	0.1004	0.0038	0.0088	0.0043	0.0217	0.0045	0.0064	0.1962
18	rs6105	61565062	1.25	0.0655389160366862	1.55	0.693638871087907	0.110462490150616	0.164092450458626	0.1316	0.0721	0.0057	0.0045	0.0051	0.0032	0.0055	0.014	0.1451	0.0045	0.0045	0.0059	0.0919	0.0078	0.0058	0.0042	0.0054	0.1337	0.1004	0.0038	0.0088	0.0043	0.0217	0.0045	0.0064	0.1962
18	rs6103	61570503	1.25	0.0655389160366862	1.56	0.653525583231	0.109206499874806	0.162046727378136	0.1316	0.0721	0.0057	0.0045	0.0051	0.0032	0.0055	0.014	0.1453	0.0045	0.0045	0.0059	0.0919	0.0078	0.0058	0.0042	0.0054	0.1337	0.1002	0.0038	0.0088	0.0043	0.0217	0.0045	0.0064	0.1961
18	rs6104	61570529	1.25	0.0655389160366862	1.56	0.653525583231	0.112973345134015	0.159429859138045	0.1316	0.0721	0.0057	0.0045	0.0051	0.0032	0.0055	0.0141	0.1452	0.0045	0.0045	0.0059	0.0916	0.0078	0.0058	0.0042	0.0054	0.1337	0.1001	0.0038	0.0088	0.0043	0.0217	0.0045	0.0064	0.1963
18	rs9966367	61577291	1.25	0.0655389160366862	1.57	0.614941920479678	0.103322067241085	0.182092335747481	0.1321	0.072	0.0057	0.0045	0.0051	0.0031	0.0054	0.0141	0.1455	0.0044	0.0045	0.0059	0.0916	0.0076	0.0058	0.0041	0.0054	0.134	0.1002	0.0039	0.0087	0.0044	0.0216	0.0045	0.0064	0.1961
18	rs117911120	61581325	1.25	0.0655389160366862	1.56	0.653525583231	0.109751491833966	0.180677020444862	0.1325	0.0718	0.0057	0.0046	0.0051	0.0031	0.0054	0.0141	0.1455	0.0045	0.0045	0.0059	0.0914	0.0075	0.0058	0.0042	0.0054	0.1343	0.1001	0.0039	0.0087	0.0044	0.0215	0.0045	0.0063	0.1958
18	rs17072097	61582751	1.25	0.0655389160366862	1.57	0.614941920479678	0.110928907908136	0.190149301540982	0.1326	0.0718	0.0057	0.0046	0.0051	0.0031	0.0054	0.0141	0.1455	0.0046	0.0045	0.0059	0.0914	0.0075	0.0058	0.0042	0.0054	0.1343	0.1001	0.0039	0.0087	0.0043	0.0215	0.0045	0.0063	0.1958
18	rs8097425	61582867	1.25	0.0655389160366862	1.57	0.614941920479678	0.110079292398465	0.191074709385667	0.1325	0.0718	0.0057	0.0046	0.0051	0.0031	0.0054	0.0141	0.1455	0.0046	0.0045	0.0059	0.0916	0.0075	0.0058	0.0042	0.0054	0.1343	0.1001	0.0039	0.0087	0.0043	0.0215	0.0045	0.0063	0.1957
18	rs724558	61585260	1.25	0.0655389160366862	1.57	0.614941920479678	0.113362721357569	0.207565307606001	0.1327	0.0717	0.0057	0.0046	0.005	0.0032	0.0055	0.0139	0.1456	0.0046	0.0045	0.0059	0.0915	0.0075	0.0058	0.0042	0.0054	0.1346	0.0998	0.0039	0.0087	0.0043	0.0215	0.0045	0.0063	0.1958
18	rs17072146	61587053	1.25	0.0655389160366862	1.58	0.577869115575703	0.113669238612979	0.207776965015592	0.1327	0.0717	0.0057	0.0046	0.0049	0.0032	0.0055	0.0139	0.1456	0.0046	0.0045	0.0059	0.0916	0.0075	0.0058	0.0042	0.0054	0.1346	0.0998	0.0039	0.0087	0.0043	0.0215	0.0045	0.0063	0.1958
18	rs9967382	61587067	1.25	0.0655389160366862	1.58	0.577869115575703	0.112086438962791	0.209578943971884	0.1327	0.0717	0.0057	0.0046	0.005	0.0032	0.0055	0.0137	0.1456	0.0046	0.0045	0.0059	0.0915	0.0075	0.0058	0.0042	0.0054	0.1346	0.0999	0.0039	0.0087	0.0043	0.0215	0.0045	0.0063	0.1959
18	rs963075	61600384	1.25	0.0655389160366862	1.58	0.577869115575703	0.128081809139994	0.178058685953681	0.1329	0.0717	0.0056	0.0046	0.005	0.0032	0.0055	0.0137	0.1456	0.0046	0.0045	0.0059	0.0917	0.0076	0.0055	0.0042	0.0054	0.1348	0.0998	0.0039	0.0087	0.0043	0.0215	0.0041	0.0063	0.1958
18	rs35453062	61602360	1.25	0.0655389160366862	1.58	0.577869115575703	0.138213092686428	0.188815300640284	0.1334	0.0716	0.0056	0.0047	0.0049	0.0033	0.0055	0.0136	0.1456	0.0046	0.0045	0.0059	0.0914	0.0075	0.0055	0.0042	0.0055	0.135	0.0997	0.0039	0.0087	0.0043	0.0216	0.004	0.0064	0.1958
18	rs9783908	61604962	1.25	0.0655389160366862	1.58	0.577869115575703	0.141056945960094	0.19375665675354	0.1335	0.0716	0.0056	0.0047	0.0049	0.0033	0.0056	0.0136	0.1455	0.0046	0.0045	0.0058	0.0912	0.0075	0.0055	0.0042	0.0055	0.1351	0.0996	0.0039	0.0088	0.0043	0.0216	0.004	0.0065	0.1958
18	rs79291895	61605994	1.25	0.0655389160366862	1.58	0.577869115575703	0.141438747459138	0.180071620677622	0.1335	0.0716	0.0056	0.0047	0.0049	0.0033	0.0056	0.0136	0.1454	0.0046	0.0045	0.0058	0.0912	0.0075	0.0055	0.0042	0.0055	0.1351	0.0996	0.0039	0.0088	0.0043	0.0216	0.004	0.0065	0.1958
18	rs11152410	61617819	1.25	0.0655389160366862	1.58	0.577869115575703	0.14326073246988	0.174255717762222	0.1336	0.0714	0.0056	0.0047	0.0051	0.0034	0.0057	0.0136	0.145	0.0047	0.0046	0.0059	0.0907	0.0074	0.0055	0.0043	0.0056	0.1355	0.0994	0.004	0.0088	0.0043	0.0218	0.0041	0.0066	0.1953
18	rs9945924	61620766	1.25	0.0655389160366862	1.58	0.577869115575703	0.164049992598996	0.144237467462872	0.1335	0.0712	0.0057	0.0048	0.0053	0.0035	0.0058	0.0135	0.1442	0.0049	0.0046	0.006	0.0903	0.0074	0.0055	0.0044	0.0057	0.1352	0.0991	0.0041	0.009	0.0044	0.0219	0.0042	0.0069	0.1953
18	rs9953837	61625358	1.25	0.0655389160366862	1.58	0.577869115575703	0.162006534195041	0.145919219953909	0.1337	0.0711	0.0057	0.0048	0.0053	0.0035	0.0058	0.0135	0.144	0.005	0.0047	0.0061	0.0904	0.0075	0.0056	0.0044	0.0057	0.135	0.0992	0.0041	0.009	0.0044	0.0219	0.0042	0.0068	0.1951
18	rs9961020	61628150	1.25	0.0655389160366862	1.58	0.577869115575703	0.163147636384065	0.146106516385319	0.1337	0.0711	0.0057	0.0048	0.0053	0.0035	0.0058	0.0135	0.144	0.005	0.0047	0.0061	0.0904	0.0075	0.0056	0.0045	0.0057	0.1348	0.0992	0.0041	0.009	0.0044	0.0219	0.0042	0.0068	0.1951
18	rs181013350	61630280	1.25	0.0655389160366862	1.59	0.542287549749139	0.167512564720948	0.142841410809335	0.1339	0.0711	0.0057	0.0048	0.0053	0.0035	0.0058	0.0135	0.144	0.005	0.0047	0.0061	0.0904	0.0075	0.0056	0.0045	0.0058	0.1346	0.0992	0.0041	0.009	0.0044	0.0219	0.0042	0.0068	0.1951
18	rs17072300	61631433	1.25	0.0655389160366862	1.59	0.542287549749139	0.172624496778014	0.149209398880915	0.1338	0.0711	0.0057	0.0048	0.0053	0.0035	0.0058	0.0135	0.144	0.005	0.0046	0.0061	0.0905	0.0075	0.0056	0.0045	0.0058	0.1346	0.099	0.0041	0.009	0.0044	0.022	0.0042	0.0068	0.1951
18	rs77473067	61637819	1.25	0.0655389160366862	1.59	0.542287549749139	0.185795842068776	0.163507035332616	0.1334	0.0711	0.0058	0.0047	0.0053	0.0036	0.0059	0.0133	0.1444	0.005	0.0046	0.0062	0.0903	0.0075	0.0057	0.0046	0.0059	0.1341	0.0982	0.0043	0.0091	0.0045	0.0223	0.0043	0.0069	0.1948
18	rs12967154	61639361	1.26	0.0558850734446599	1.61	0.475515229965307	0.175756313498101	0.207776965015592	0.1333	0.0708	0.0061	0.0048	0.0056	0.0042	0.0062	0.013	0.1443	0.0055	0.0048	0.0066	0.0871	0.0076	0.0063	0.0053	0.0061	0.1328	0.0965	0.0047	0.0091	0.0049	0.0227	0.0049	0.007	0.196
18	rs7229209	61641670	1.26	0.0558850734446599	1.61	0.475515229965307	0.185049424132958	0.338532550552452	0.1326	0.0709	0.0065	0.0049	0.0058	0.0048	0.0064	0.013	0.1436	0.0059	0.0049	0.007	0.0865	0.0076	0.0069	0.0059	0.0065	0.1293	0.0955	0.005	0.009	0.0055	0.023	0.0057	0.0071	0.196
18	rs76403319	61644018	1.26	0.0558850734446599	1.62	0.444280725791627	0.243023424554088	0.390623449330748	0.1325	0.071	0.0066	0.0048	0.0058	0.0048	0.0064	0.0131	0.1434	0.0059	0.0049	0.0071	0.0864	0.0076	0.0069	0.006	0.0065	0.1289	0.0954	0.0051	0.009	0.0055	0.023	0.0058	0.0071	0.196
18	rs2162352	61646352	1.26	0.0558850734446599	1.61	0.475515229965307	0.286894219645996	0.400926996813227	0.1325	0.071	0.0067	0.0047	0.0058	0.0048	0.0065	0.0131	0.1432	0.0059	0.0049	0.0072	0.0863	0.0077	0.007	0.0061	0.0066	0.1287	0.0953	0.0051	0.0091	0.0056	0.0231	0.0058	0.0072	0.196
18	rs1944270	61647069	1.26	0.0558850734446599	1.61	0.475515229965307	0.296198574965686	0.401573417502312	0.1324	0.071	0.0067	0.0047	0.0058	0.0049	0.0065	0.0131	0.1431	0.0059	0.0049	0.0072	0.0863	0.0077	0.007	0.0061	0.0066	0.1286	0.0953	0.0051	0.0091	0.0056	0.0231	0.0058	0.0072	0.1959
18	rs3786343	61647895	1.26	0.0558850734446599	1.61	0.475515229965307	0.397665050714491	0.370368689147405	0.1318	0.0714	0.0067	0.0047	0.0061	0.0049	0.0065	0.0132	0.1429	0.0066	0.005	0.0073	0.0862	0.0078	0.007	0.0061	0.0066	0.1282	0.0951	0.0051	0.0091	0.0057	0.023	0.0059	0.0072	0.1958
18	rs17244903	61649355	1.26	0.0558850734446599	1.61	0.475515229965307	0.45496987605046	0.617358330782696	0.1318	0.0713	0.0067	0.0047	0.0061	0.0049	0.0065	0.0132	0.143	0.0067	0.005	0.0073	0.0863	0.0078	0.0071	0.0061	0.0066	0.1281	0.095	0.0051	0.0091	0.0057	0.023	0.0059	0.0072	0.1957
18	rs11537989	61650865	1.26	0.0558850734446599	1.61	0.475515229965307	0.477646695140346	0.70666039291283	0.1316	0.0713	0.0067	0.0047	0.0061	0.0049	0.0066	0.0132	0.1431	0.0068	0.005	0.0073	0.0864	0.0078	0.0071	0.0061	0.0065	0.1279	0.0949	0.0051	0.0091	0.0057	0.023	0.0059	0.0072	0.1955
18	rs67958888	61651482	1.26	0.0558850734446599	1.61	0.475515229965307	0.518549991918521	0.846410946284498	0.1316	0.0713	0.0067	0.0047	0.0061	0.0049	0.0066	0.0132	0.1431	0.0068	0.005	0.0073	0.0864	0.0078	0.0071	0.0061	0.0065	0.1279	0.0948	0.0051	0.0091	0.0057	0.023	0.0059	0.0072	0.1955
18	rs3169983	61654297	1.25	0.0655389160366862	1.61	0.475515229965307	0.989707939096181	1.88870250860613	0.1273	0.0697	0.0079	0.0075	0.0067	0.0095	0.0092	0.0134	0.1375	0.0085	0.0058	0.0084	0.0876	0.0098	0.0086	0.0086	0.0091	0.1232	0.0871	0.0056	0.0095	0.0067	0.0218	0.0086	0.0083	0.1892
18	rs3744958	61654329	1.24	0.0764474044013007	1.61	0.475515229965307	1.05657762218783	2.00873789707724	0.127	0.0696	0.0079	0.0075	0.0067	0.0096	0.0092	0.0133	0.1374	0.0086	0.0058	0.0084	0.0875	0.0099	0.0087	0.0086	0.0092	0.1233	0.0871	0.0056	0.0094	0.0067	0.0218	0.0086	0.0083	0.189
18	rs3826616	61654463	1.24	0.0764474044013007	1.61	0.475515229965307	1.2141861727827	2.18879810172049	0.1257	0.0695	0.0081	0.0078	0.0068	0.0098	0.0094	0.0129	0.1366	0.0088	0.0059	0.0085	0.0875	0.0102	0.0089	0.0088	0.0095	0.1239	0.0869	0.0056	0.0094	0.0069	0.022	0.0089	0.0085	0.1881
18	rs634991	61661040	1.24	0.0764474044013007	1.61	0.475515229965307	1.053946064623	2.37923315185099	0.1252	0.0696	0.0082	0.0084	0.0069	0.0104	0.0095	0.0128	0.1381	0.0087	0.006	0.008	0.0884	0.0111	0.0086	0.0088	0.0096	0.1214	0.088	0.006	0.0095	0.0072	0.0212	0.0091	0.0088	0.1853
18	rs12954221	61662613	1.24	0.0764474044013007	1.61	0.475515229965307	1.05131715101452	2.41042829715775	0.1252	0.0696	0.0082	0.0084	0.0069	0.0105	0.0095	0.0128	0.1382	0.0086	0.006	0.008	0.0884	0.0111	0.0085	0.0088	0.0096	0.1214	0.088	0.006	0.0095	0.0072	0.0212	0.0091	0.0088	0.1853
18	rs9951343	61664197	1.24	0.0764474044013007	1.61	0.475515229965307	1.03177180428605	2.43633954005679	0.1251	0.0695	0.0082	0.0085	0.0069	0.0105	0.0096	0.0128	0.1383	0.0085	0.006	0.008	0.0884	0.0111	0.0085	0.0088	0.0096	0.1214	0.088	0.006	0.0095	0.0072	0.0211	0.0091	0.0088	0.1853
18	rs75949554	61664208	1.24	0.0764474044013007	1.61	0.475515229965307	1.03298904113632	2.44498411046481	0.1251	0.0695	0.0082	0.0085	0.0069	0.0105	0.0096	0.0128	0.1383	0.0085	0.006	0.0079	0.0884	0.0111	0.0085	0.0088	0.0096	0.1214	0.088	0.006	0.0095	0.0072	0.0211	0.0091	0.0088	0.1853
18	rs77623029	61665390	1.24	0.0764474044013007	1.61	0.475515229965307	0.972421245977019	2.45768180122802	0.125	0.0694	0.0081	0.0085	0.0068	0.0105	0.0096	0.0129	0.1387	0.0083	0.006	0.0079	0.0883	0.0111	0.0084	0.0088	0.0096	0.1214	0.0882	0.006	0.0095	0.0072	0.021	0.0091	0.0089	0.1854
18	rs113205095	61672368	1.24	0.0764474044013007	1.61	0.475515229965307	0.919161813123332	2.67025409425632	0.1243	0.0686	0.0074	0.0086	0.0065	0.0107	0.0097	0.0131	0.141	0.007	0.0057	0.0079	0.0877	0.0113	0.0082	0.0089	0.0097	0.1215	0.0891	0.0063	0.0093	0.0071	0.0204	0.0092	0.0094	0.186
18	rs72945649	61674036	1.24	0.0764474044013007	1.61	0.475515229965307	0.926218769501896	2.68810701256039	0.1243	0.0686	0.0074	0.0086	0.0065	0.0107	0.0097	0.0131	0.141	0.007	0.0057	0.0079	0.0877	0.0113	0.0082	0.0089	0.0097	0.1215	0.0891	0.0063	0.0093	0.0071	0.0204	0.0092	0.0094	0.186
18	rs7228775	61681014	1.24	0.0764474044013007	1.61	0.475515229965307	0.964797289977162	2.67992272535808	0.1243	0.0685	0.0074	0.0086	0.0063	0.0107	0.0097	0.0131	0.1411	0.0069	0.0057	0.008	0.0879	0.0113	0.0081	0.0089	0.0097	0.1216	0.0894	0.0063	0.0093	0.0071	0.0203	0.0092	0.0094	0.1861
18	rs10871807	61690534	1.24	0.0764474044013007	1.61	0.475515229965307	0.950380033768804	2.69294452905776	0.1244	0.068	0.0075	0.0087	0.0062	0.0107	0.0097	0.0131	0.1409	0.0069	0.0057	0.0081	0.0877	0.0113	0.0082	0.0089	0.0097	0.1222	0.0894	0.0063	0.0094	0.007	0.0203	0.0093	0.0093	0.1859
18	rs76236165	61692293	1.24	0.0764474044013007	1.61	0.475515229965307	0.958125546536569	2.7024363986078	0.1245	0.0679	0.0075	0.0087	0.0062	0.0107	0.0097	0.0132	0.1409	0.0069	0.0057	0.0081	0.0878	0.0113	0.0082	0.009	0.0097	0.1223	0.0894	0.0063	0.0094	0.007	0.0203	0.0093	0.0092	0.1858
18	rs75891630	61696748	1.24	0.0764474044013007	1.61	0.475515229965307	1.04379561261843	2.75069877427716	0.1255	0.0667	0.0077	0.0087	0.0058	0.0107	0.0096	0.0134	0.1405	0.0068	0.0056	0.0081	0.0883	0.0113	0.0081	0.009	0.0097	0.1236	0.0892	0.0064	0.0095	0.0069	0.0203	0.0093	0.0087	0.1856
18	rs1517166	61697297	1.24	0.0764474044013007	1.61	0.475515229965307	1.02370064747233	2.73857746703183	0.1254	0.0668	0.0077	0.0087	0.0058	0.0107	0.0096	0.0134	0.1405	0.0068	0.0056	0.0081	0.0884	0.0113	0.0081	0.009	0.0097	0.1237	0.0892	0.0064	0.0095	0.0069	0.0203	0.0093	0.0087	0.1857
18	rs117711594	61699469	1.24	0.0764474044013007	1.6	0.508176723760061	1.00453827104212	2.69908588993405	0.1253	0.0668	0.0076	0.0086	0.0057	0.0107	0.0095	0.0134	0.1405	0.0068	0.0056	0.0081	0.0886	0.0113	0.008	0.009	0.0096	0.1239	0.0892	0.0064	0.0095	0.0069	0.0204	0.0093	0.0088	0.1856
18	rs4941238	61704527	1.24	0.0764474044013007	1.6	0.508176723760061	1.00471024647483	2.6968524821993	0.1253	0.0668	0.0076	0.0086	0.0057	0.0107	0.0095	0.0134	0.1405	0.0067	0.0056	0.0081	0.0886	0.0113	0.008	0.009	0.0096	0.1239	0.0892	0.0064	0.0095	0.0069	0.0204	0.0093	0.0088	0.1856
18	rs117603566	61705349	1.24	0.0764474044013007	1.6	0.508176723760061	1.00453827104212	2.69908588993405	0.1253	0.0668	0.0076	0.0086	0.0057	0.0107	0.0095	0.0134	0.1405	0.0067	0.0056	0.0081	0.0886	0.0113	0.008	0.009	0.0096	0.1239	0.0892	0.0064	0.0095	0.0069	0.0204	0.0093	0.0088	0.1856
18	rs118069708	61720657	1.24	0.0764474044013007	1.6	0.508176723760061	0.934132538443441	2.70020267324574	0.1249	0.0669	0.0077	0.0086	0.0057	0.0106	0.0094	0.0134	0.1406	0.0065	0.0056	0.0081	0.0891	0.0114	0.008	0.0088	0.0095	0.1243	0.0894	0.0064	0.0095	0.007	0.0202	0.0093	0.0085	0.1856
18	rs6567413	61724825	1.24	0.0764474044013007	1.61	0.475515229965307	0.918581655485817	2.64888590696915	0.1248	0.067	0.0077	0.0085	0.0057	0.0106	0.0094	0.0134	0.1407	0.0065	0.0056	0.0081	0.089	0.0114	0.0079	0.0088	0.0095	0.1245	0.0896	0.0064	0.0095	0.007	0.0202	0.0093	0.0084	0.1856
18	rs1607150	61736549	1.24	0.0764474044013007	1.61	0.475515229965307	0.90437448693239	2.66374863317152	0.1247	0.0671	0.0077	0.0085	0.0056	0.0106	0.0094	0.0133	0.1408	0.0063	0.0055	0.0081	0.0893	0.0114	0.0079	0.0088	0.0095	0.1245	0.0896	0.0064	0.0095	0.007	0.0202	0.0092	0.0084	0.1857
18	rs2849308	61751058	1.24	0.0764474044013007	1.61	0.475515229965307	0.907093096481815	2.65947461444892	0.1252	0.068	0.0077	0.0084	0.0056	0.0106	0.0093	0.0133	0.1405	0.0062	0.0055	0.0081	0.089	0.0114	0.0079	0.0087	0.0093	0.1244	0.0891	0.0064	0.0094	0.0079	0.0198	0.0092	0.0083	0.1856
18	rs17785029	61753836	1.24	0.0764474044013007	1.61	0.475515229965307	0.91659370457564	2.6713694999254	0.1252	0.068	0.0076	0.0084	0.0056	0.0106	0.0093	0.0133	0.1406	0.0062	0.0055	0.0081	0.089	0.0114	0.0079	0.0087	0.0093	0.1245	0.089	0.0064	0.0094	0.0079	0.0198	0.0092	0.0083	0.1857
18	rs17712285	61755457	1.24	0.0764474044013007	1.61	0.475515229965307	0.914690272969061	2.66300526860755	0.1252	0.068	0.0076	0.0084	0.0056	0.0106	0.0093	0.0133	0.1406	0.0062	0.0055	0.008	0.089	0.0114	0.0079	0.0087	0.0093	0.1245	0.089	0.0064	0.0094	0.0079	0.0198	0.0092	0.0083	0.1857
18	rs117797993	61759245	1.24	0.0764474044013007	1.62	0.444280725791627	0.908329957559039	2.64740016435185	0.1252	0.068	0.0076	0.0084	0.0056	0.0106	0.0092	0.0133	0.1406	0.0062	0.0055	0.008	0.089	0.0114	0.0078	0.0087	0.0093	0.1246	0.089	0.0063	0.0094	0.0079	0.0198	0.0092	0.0083	0.1858
18	rs75447813	61760195	1.24	0.0764474044013007	1.62	0.444280725791627	0.923725510005048	2.6414581612151	0.1252	0.068	0.0076	0.0084	0.0056	0.0106	0.0093	0.0133	0.1406	0.0062	0.0055	0.008	0.0889	0.0114	0.0078	0.0087	0.0093	0.1246	0.089	0.0063	0.0094	0.0079	0.0198	0.0092	0.0083	0.1858
18	rs78934716	61760324	1.24	0.0764474044013007	1.62	0.444280725791627	0.92364244958857	2.64201515818312	0.1252	0.068	0.0076	0.0084	0.0056	0.0106	0.0093	0.0133	0.1406	0.0062	0.0055	0.008	0.0889	0.0114	0.0078	0.0087	0.0093	0.1246	0.089	0.0063	0.0094	0.0079	0.0198	0.0092	0.0083	0.1858
18	rs4941243	61766946	1.24	0.0764474044013007	1.63	0.414449909043039	0.929380915192722	2.44388034105182	0.1251	0.0685	0.0077	0.0081	0.0055	0.0104	0.0091	0.0133	0.1413	0.006	0.0055	0.0076	0.0886	0.0114	0.0074	0.0084	0.009	0.1255	0.0883	0.0063	0.0094	0.0079	0.0201	0.0091	0.0077	0.1874
18	rs78332431	61783897	1.24	0.0764474044013007	1.63	0.414449909043039	0.899358185632497	2.28887304491277	0.1251	0.0686	0.0077	0.0079	0.0055	0.0103	0.009	0.0134	0.1415	0.0059	0.0055	0.0075	0.0885	0.0115	0.0073	0.0082	0.0089	0.1258	0.0881	0.0064	0.0095	0.0079	0.0202	0.009	0.0076	0.188
18	rs9952960	61791915	1.24	0.0764474044013007	1.63	0.414449909043039	0.879817255106464	2.25824425739098	0.1251	0.0687	0.0077	0.0079	0.0055	0.0103	0.009	0.0134	0.1415	0.0059	0.0055	0.0075	0.0885	0.0115	0.0073	0.0082	0.0089	0.1258	0.088	0.0064	0.0095	0.0079	0.0202	0.009	0.0075	0.188
18	rs72949525	61798640	1.24	0.0764474044013007	1.63	0.414449909043039	0.88071265788686	2.2460438678717	0.1251	0.0687	0.0077	0.0079	0.0055	0.0103	0.009	0.0134	0.1416	0.0059	0.0055	0.0074	0.0884	0.0114	0.0073	0.0081	0.0089	0.126	0.0881	0.0064	0.0096	0.0079	0.0203	0.009	0.0075	0.188
18	rs4941246	61802304	1.24	0.0764474044013007	1.63	0.414449909043039	0.873641345220373	2.19569382018408	0.1251	0.0687	0.0077	0.008	0.0055	0.0103	0.009	0.0134	0.1416	0.0059	0.0055	0.0074	0.0884	0.0114	0.0073	0.0081	0.0089	0.126	0.0881	0.0064	0.0096	0.0079	0.0203	0.009	0.0075	0.188
18	rs74390756	61803882	1.24	0.0764474044013007	1.63	0.414449909043039	0.831802009193039	2.15834562455683	0.1253	0.0687	0.0077	0.0079	0.0055	0.0102	0.0089	0.0134	0.1418	0.0059	0.0055	0.0074	0.0885	0.0114	0.0073	0.008	0.0088	0.126	0.0882	0.0064	0.0096	0.0079	0.0203	0.009	0.0075	0.1879
18	rs2850715	61804114	1.24	0.0764474044013007	1.63	0.414449909043039	0.830054561851839	2.15436192345257	0.1253	0.0687	0.0077	0.0079	0.0055	0.0102	0.0089	0.0134	0.1418	0.0059	0.0055	0.0074	0.0885	0.0114	0.0073	0.008	0.0088	0.126	0.0882	0.0064	0.0096	0.0079	0.0203	0.009	0.0075	0.1879
18	rs10503084	61804949	1.24	0.0764474044013007	1.63	0.414449909043039	0.83045157086392	2.16106233492173	0.1253	0.0688	0.0077	0.0079	0.0055	0.0102	0.0089	0.0134	0.1418	0.0059	0.0056	0.0074	0.0884	0.0114	0.0073	0.008	0.0088	0.126	0.0882	0.0064	0.0096	0.0079	0.0203	0.009	0.0075	0.1879
18	rs72949535	61806370	1.24	0.0764474044013007	1.62	0.444280725791627	0.843598361093214	2.19641984839421	0.1253	0.0688	0.0077	0.0079	0.0055	0.0102	0.0089	0.0134	0.1418	0.0059	0.0056	0.0074	0.0884	0.0114	0.0073	0.008	0.0088	0.126	0.0882	0.0064	0.0096	0.0079	0.0203	0.009	0.0075	0.1879
18	rs17724141	61809547	1.24	0.0764474044013007	1.62	0.444280725791627	0.844477946607707	2.20549781372848	0.1254	0.0687	0.0077	0.0079	0.0055	0.0102	0.0089	0.0134	0.1419	0.0058	0.0056	0.0074	0.0884	0.0114	0.0073	0.008	0.0088	0.1258	0.0884	0.0064	0.0096	0.0079	0.0203	0.0089	0.0075	0.1878
18	rs72949560	61813120	1.24	0.0764474044013007	1.62	0.444280725791627	0.810229469616601	2.13572379583665	0.1255	0.0688	0.0076	0.0078	0.0055	0.0101	0.0088	0.0135	0.1419	0.0058	0.0056	0.0074	0.0884	0.0114	0.0072	0.0079	0.0087	0.1259	0.0886	0.0064	0.0096	0.0079	0.0203	0.0089	0.0075	0.1878
18	rs922210	61816186	1.25	0.0655389160366862	1.62	0.444280725791627	0.745851810961912	2.04969140913565	0.1255	0.0689	0.0075	0.0078	0.0055	0.0101	0.0088	0.0136	0.142	0.0058	0.0056	0.0075	0.0884	0.0114	0.0072	0.0078	0.0086	0.1258	0.0888	0.0064	0.0096	0.0079	0.0202	0.0088	0.0075	0.1879
18	rs75773616	61823159	1.24	0.0764474044013007	1.62	0.444280725791627	0.117358782789794	1.12619618414296	0.1302	0.0732	0.0058	0.0058	0.0061	0.007	0.0058	0.0157	0.1502	0.0052	0.0049	0.0063	0.0892	0.0105	0.0056	0.0059	0.006	0.1309	0.0884	0.0052	0.0094	0.0062	0.0207	0.0058	0.0056	0.1892
18	rs17072633	61825999	1.23	0.0887081089854507	1.63	0.414449909043039	0.0841426272791583	1.04138964465743	0.1306	0.0739	0.0053	0.005	0.0062	0.0063	0.0046	0.0159	0.1523	0.005	0.0048	0.006	0.09	0.0103	0.0054	0.0053	0.0055	0.1321	0.0887	0.005	0.0094	0.0059	0.0207	0.005	0.0053	0.191
18	rs17072636	61826179	1.23	0.0887081089854507	1.63	0.414449909043039	0.0900433390324201	0.994345275460739	0.1307	0.0739	0.0053	0.005	0.0062	0.0063	0.0046	0.0159	0.1523	0.0049	0.0048	0.006	0.09	0.0103	0.0053	0.0052	0.0054	0.1323	0.0889	0.0048	0.0093	0.0059	0.0207	0.0048	0.0053	0.1911
18	rs28390209	61829948	1.23	0.0887081089854507	1.63	0.414449909043039	0.0669646814555478	0.695812126778556	0.1308	0.0739	0.0053	0.0049	0.0062	0.0063	0.0046	0.0159	0.1525	0.0049	0.0048	0.006	0.09	0.0103	0.0054	0.0052	0.0054	0.1325	0.089	0.0048	0.0093	0.0059	0.0207	0.0046	0.0052	0.1911
18	rs1944327	61838947	1.23	0.0887081089854507	1.63	0.414449909043039	0.0282523053288521	0.39795715482343	0.1306	0.0738	0.0052	0.0047	0.0062	0.0062	0.0045	0.0161	0.1529	0.0049	0.0048	0.0059	0.0905	0.0103	0.0054	0.0051	0.0052	0.1329	0.0887	0.0048	0.0093	0.0058	0.0207	0.0045	0.0051	0.1916
18	rs62100376	61846689	1.23	0.0887081089854507	1.62	0.444280725791627	0.0229541442494803	0.303119890231718	0.1308	0.0739	0.0051	0.0046	0.0062	0.0059	0.0042	0.016	0.1532	0.0048	0.0048	0.006	0.091	0.0101	0.0054	0.005	0.0051	0.1333	0.089	0.0047	0.0093	0.0056	0.0207	0.0043	0.005	0.1921
18	rs75980135	61848611	1.23	0.0887081089854507	1.62	0.444280725791627	0.0217017614085406	0.258734163767091	0.1308	0.0739	0.0051	0.0046	0.0062	0.0059	0.0042	0.016	0.1532	0.0048	0.0048	0.006	0.0911	0.0101	0.0053	0.005	0.005	0.1334	0.0891	0.0046	0.0093	0.0056	0.0207	0.0043	0.005	0.1923
18	rs55821306	61848999	1.23	0.0887081089854507	1.62	0.444280725791627	0.0216468637463493	0.244878633616197	0.1308	0.0739	0.0051	0.0046	0.0062	0.0059	0.0041	0.016	0.1533	0.0048	0.0048	0.006	0.0911	0.0101	0.0053	0.005	0.005	0.1332	0.0891	0.0046	0.0093	0.0056	0.0207	0.0043	0.0049	0.1923
18	rs4493166	61849647	1.23	0.0887081089854507	1.62	0.444280725791627	0.0218670571729271	0.261579556420856	0.1308	0.0739	0.0051	0.0046	0.0062	0.0059	0.0041	0.016	0.1533	0.0048	0.0048	0.006	0.0912	0.0101	0.0053	0.005	0.005	0.1332	0.0891	0.0046	0.0093	0.0056	0.0207	0.0043	0.0049	0.1924
18	rs34975058	61851278	1.23	0.0887081089854507	1.62	0.444280725791627	0.0206846098694636	0.185036094880622	0.1309	0.0739	0.0051	0.0045	0.0062	0.0058	0.0041	0.016	0.1533	0.0048	0.0048	0.006	0.0913	0.01	0.0053	0.0049	0.0049	0.1333	0.0892	0.0046	0.0093	0.0055	0.0207	0.0042	0.0049	0.1925
18	rs8087149	61851651	1.23	0.0887081089854507	1.62	0.444280725791627	0.0211482970243258	0.168112418281161	0.1309	0.0739	0.0051	0.0045	0.0062	0.0058	0.004	0.016	0.1534	0.0048	0.0048	0.006	0.0914	0.01	0.0053	0.0049	0.0049	0.1333	0.0893	0.0046	0.0093	0.0055	0.0207	0.0042	0.0049	0.1926
18	rs7234569	61856080	1.23	0.0887081089854507	1.62	0.444280725791627	0.0174308552223478	0.122068020489475	0.1309	0.0738	0.005	0.0044	0.0062	0.0056	0.0038	0.0161	0.1542	0.0048	0.0047	0.0058	0.0918	0.0099	0.0051	0.0048	0.0048	0.1329	0.0897	0.0045	0.0092	0.0055	0.0208	0.0039	0.0049	0.1931
18	rs80317796	61858235	1.23	0.0887081089854507	1.63	0.414449909043039	0.0130190631073732	0.0907684969522739	0.1309	0.0736	0.0047	0.0041	0.0063	0.005	0.0035	0.016	0.1549	0.0047	0.0047	0.0055	0.0923	0.0099	0.0049	0.0046	0.0045	0.1333	0.0904	0.0044	0.0091	0.0053	0.021	0.0036	0.0049	0.1942
18	rs7231373	61860843	1.22	0.102418512327744	1.63	0.414449909043039	0.00945919376676349	0.0249341414783909	0.1309	0.0733	0.0044	0.0038	0.0064	0.0043	0.0031	0.0159	0.1558	0.0045	0.0048	0.005	0.0928	0.0098	0.0046	0.0043	0.0041	0.1337	0.0912	0.0043	0.0089	0.005	0.0215	0.0033	0.0048	0.1958
18	rs12967733	61861215	1.22	0.102418512327744	1.59	0.542287549749139	0.00912710739600698	0.0225937199050502	0.1308	0.0734	0.0044	0.0038	0.0065	0.0043	0.0031	0.016	0.1558	0.0045	0.0048	0.005	0.0928	0.0098	0.0048	0.0043	0.0041	0.1336	0.0913	0.0043	0.0088	0.005	0.0215	0.0033	0.0048	0.1959
18	rs28558378	61861375	1.22	0.102418512327744	1.59	0.542287549749139	0.00836717087292975	0.019056882455571	0.1308	0.0736	0.0043	0.0037	0.0064	0.0042	0.0029	0.016	0.1557	0.0045	0.0048	0.005	0.0931	0.0098	0.0048	0.0043	0.0041	0.1337	0.0913	0.0043	0.0088	0.005	0.0215	0.0033	0.0048	0.196
18	rs7237857	61861406	1.22	0.102418512327744	1.59	0.542287549749139	0.00886976421627526	0.0162797187862473	0.131	0.0736	0.0043	0.0035	0.0064	0.0042	0.0029	0.016	0.1557	0.0045	0.0048	0.005	0.0934	0.0098	0.0047	0.0041	0.004	0.1337	0.0913	0.0043	0.0089	0.005	0.0215	0.0032	0.0048	0.1959
18	rs6567421	61864288	1.22	0.102418512327744	1.59	0.542287549749139	0.0185985314200232	0.046150496103124	0.1306	0.0743	0.0041	0.0034	0.0064	0.0039	0.0025	0.0161	0.1558	0.0043	0.0048	0.0045	0.0936	0.0096	0.0046	0.0039	0.004	0.1338	0.0921	0.0041	0.0092	0.0043	0.0216	0.0028	0.0047	0.1977
18	rs62100382	61868590	1.22	0.102418512327744	1.59	0.542287549749139	0.0408219611010614	0.0855144735683938	0.131	0.0758	0.0041	0.003	0.0061	0.0033	0.0023	0.0162	0.1561	0.004	0.0048	0.0042	0.0945	0.0092	0.0041	0.0032	0.0038	0.1338	0.0923	0.0038	0.0093	0.0043	0.0216	0.0024	0.0044	0.1989
18	rs77938705	61872909	1.21	0.117675403133419	1.59	0.542287549749139	0.0529069947332992	0.0811330067505299	0.1311	0.0762	0.0041	0.0029	0.0061	0.0032	0.0022	0.0163	0.1561	0.0039	0.0048	0.0041	0.0948	0.0091	0.004	0.0031	0.0038	0.1339	0.0922	0.0037	0.0093	0.0042	0.0217	0.0024	0.0044	0.1992
18	rs115977700	61874808	1.21	0.117675403133419	1.59	0.542287549749139	0.0539190794404673	0.0755341510079107	0.1311	0.0762	0.0041	0.0029	0.0061	0.0032	0.0022	0.0163	0.1562	0.0039	0.0048	0.0041	0.0948	0.0091	0.0039	0.0031	0.0038	0.1339	0.0922	0.0037	0.0093	0.0042	0.0217	0.0023	0.0044	0.1992
18	rs8093550	61877777	1.21	0.117675403133419	1.59	0.542287549749139	0.0567108239682837	0.0805359924956951	0.131	0.0763	0.0041	0.0029	0.0061	0.0031	0.0022	0.0163	0.1561	0.0039	0.0048	0.0041	0.0948	0.0091	0.0039	0.0031	0.0038	0.134	0.0922	0.0037	0.0093	0.0042	0.0217	0.0023	0.0044	0.1993
18	rs72933151	61892543	1.21	0.117675403133419	1.6	0.508176723760061	0.0680664537250816	0.0830101650177702	0.1308	0.0767	0.0041	0.0028	0.006	0.003	0.0022	0.0162	0.156	0.0038	0.0046	0.004	0.0949	0.0091	0.0038	0.003	0.0037	0.1343	0.0924	0.0037	0.0094	0.0041	0.0217	0.0023	0.0043	0.1995
18	rs58900656	61893043	1.21	0.117675403133419	1.6	0.508176723760061	0.0669447580168334	0.0775045018373055	0.1308	0.0767	0.0041	0.0028	0.006	0.003	0.0022	0.0162	0.156	0.0038	0.0046	0.004	0.0949	0.0091	0.0038	0.003	0.0037	0.1343	0.0924	0.0037	0.0094	0.0041	0.0217	0.0023	0.0043	0.1995
18	rs118165031	61897332	1.21	0.117675403133419	1.59	0.542287549749139	0.0663686654481591	0.0965464935360461	0.1309	0.0767	0.0041	0.0029	0.006	0.0029	0.0023	0.0163	0.156	0.0038	0.0046	0.004	0.0948	0.0091	0.0038	0.003	0.0037	0.1344	0.0924	0.0037	0.0094	0.0041	0.0217	0.0023	0.0043	0.1996
18	rs4940614	61904431	1.2	0.134574322401564	1.59	0.542287549749139	0.0639807175108293	0.0799407688518191	0.131	0.0767	0.0041	0.0029	0.006	0.0029	0.0023	0.0163	0.156	0.0038	0.0045	0.0041	0.0947	0.0091	0.0038	0.0031	0.0037	0.1345	0.0924	0.0037	0.0095	0.004	0.0217	0.0023	0.0043	0.1997
18	rs8095596	61904512	1.2	0.134574322401564	1.6	0.508176723760061	0.0639807175108293	0.0775045018373055	0.1309	0.0767	0.0042	0.003	0.006	0.003	0.0023	0.0163	0.1559	0.0038	0.0045	0.0041	0.0947	0.0091	0.0038	0.0031	0.0037	0.1345	0.0924	0.0037	0.0095	0.004	0.0217	0.0023	0.0043	0.1997
18	rs12454706	61906262	1.2	0.134574322401564	1.58	0.577869115575703	0.0715257640171312	0.0797180226008069	0.1309	0.0768	0.0042	0.003	0.006	0.0029	0.0023	0.0163	0.1559	0.0037	0.0045	0.0041	0.0947	0.0091	0.0038	0.0031	0.0037	0.1344	0.0925	0.0037	0.0095	0.0039	0.0217	0.0023	0.0042	0.1998
18	rs56351876	61913885	1.21	0.117675403133419	1.58	0.577869115575703	0.057158357871212	0.0713014336840054	0.1312	0.0771	0.0042	0.003	0.006	0.0029	0.0023	0.0161	0.1565	0.0037	0.0044	0.0041	0.094	0.0091	0.0039	0.0029	0.0037	0.1339	0.0925	0.0037	0.0095	0.0039	0.0216	0.0025	0.0042	0.2002
18	rs35998498	61914687	1.21	0.117675403133419	1.58	0.577869115575703	0.0564612270787748	0.0739440968086657	0.1313	0.0771	0.0042	0.003	0.006	0.0028	0.0023	0.0161	0.1565	0.0037	0.0043	0.0041	0.094	0.0091	0.0039	0.003	0.0037	0.1339	0.0925	0.0037	0.0095	0.0039	0.0215	0.0025	0.0042	0.2001
18	rs4508511	61919526	1.21	0.117675403133419	1.58	0.577869115575703	0.055206681212623	0.0745928928405047	0.1314	0.0771	0.0042	0.003	0.006	0.0028	0.0023	0.0161	0.1565	0.0037	0.0043	0.0042	0.094	0.0092	0.0039	0.003	0.0037	0.1338	0.0924	0.0037	0.0095	0.0039	0.0214	0.0025	0.0042	0.2001
18	rs111632383	61921181	1.21	0.117675403133419	1.58	0.577869115575703	0.0549790093783734	0.0795696654888375	0.1314	0.0771	0.0042	0.003	0.006	0.0028	0.0023	0.0161	0.1566	0.0037	0.0043	0.0042	0.094	0.0091	0.0039	0.003	0.0037	0.1338	0.0923	0.0037	0.0095	0.0038	0.0214	0.0025	0.0042	0.2001
18	rs58365546	61936560	1.21	0.117675403133419	1.59	0.542287549749139	0.0552593101106133	0.0767723215417254	0.1315	0.077	0.0043	0.003	0.0059	0.0029	0.0023	0.0161	0.1569	0.0037	0.0042	0.0041	0.0939	0.0091	0.0039	0.003	0.0037	0.1337	0.0923	0.0036	0.0097	0.0038	0.0214	0.0026	0.0042	0.2001
18	rs1363013	61938482	1.21	0.117675403133419	1.59	0.542287549749139	0.0550665011190566	0.0774311560206169	0.1315	0.077	0.0043	0.003	0.0059	0.0029	0.0023	0.016	0.1569	0.0037	0.0042	0.0041	0.0939	0.0091	0.0039	0.003	0.0037	0.1337	0.0922	0.0036	0.0097	0.0038	0.0214	0.0026	0.0042	0.2001
18	rs17072738	61950742	1.21	0.117675403133419	1.59	0.542287549749139	0.0528218147292951	0.0704529105358112	0.1318	0.0765	0.0044	0.0031	0.0058	0.003	0.0024	0.0157	0.1576	0.0035	0.0043	0.0042	0.0932	0.009	0.0039	0.003	0.0036	0.1334	0.0921	0.0035	0.0103	0.0037	0.0213	0.0028	0.0042	0.2005
18	rs62102376	61951671	1.21	0.117675403133419	1.61	0.475515229965307	0.0513543788114615	0.072439332491911	0.1318	0.0765	0.0044	0.0031	0.0058	0.003	0.0025	0.0157	0.1576	0.0035	0.0043	0.0042	0.0931	0.009	0.0039	0.003	0.0036	0.1334	0.0921	0.0035	0.0103	0.0037	0.0213	0.0028	0.0042	0.2004
18	rs77873856	61970898	1.21	0.117675403133419	1.6	0.508176723760061	0.0471487878319078	0.0588280991512616	0.1317	0.0764	0.0045	0.0031	0.0059	0.0031	0.0026	0.0155	0.1577	0.0036	0.0044	0.0043	0.0929	0.009	0.004	0.0029	0.0035	0.1333	0.092	0.0036	0.0104	0.0038	0.0214	0.0029	0.0043	0.2002
18	rs78918710	61971563	1.21	0.117675403133419	1.58	0.577869115575703	0.0472119015856253	0.0574619843297904	0.1317	0.0764	0.0045	0.0032	0.006	0.0031	0.0026	0.0154	0.1578	0.0036	0.0044	0.0043	0.0929	0.009	0.004	0.0029	0.0035	0.1333	0.092	0.0036	0.0104	0.0038	0.0214	0.0029	0.0043	0.2002
18	rs35515355	61973216	1.21	0.117675403133419	1.58	0.577869115575703	0.0461933800927588	0.0556619326325885	0.1317	0.0764	0.0045	0.0032	0.006	0.0031	0.0026	0.0154	0.1578	0.0036	0.0044	0.0043	0.0928	0.009	0.004	0.0029	0.0035	0.1333	0.092	0.0036	0.0104	0.0038	0.0213	0.0029	0.0043	0.2002
18	rs7230914	61976175	1.21	0.117675403133419	1.58	0.577869115575703	0.0372473567660648	0.0579807906303322	0.1318	0.0764	0.0043	0.0032	0.006	0.0032	0.0026	0.0154	0.1577	0.0036	0.0044	0.0043	0.0926	0.0091	0.004	0.003	0.0034	0.1332	0.0921	0.0036	0.0104	0.0038	0.0213	0.003	0.0043	0.2002
18	rs4940621	61976334	1.21	0.117675403133419	1.58	0.577869115575703	0.0371535028918456	0.057526725948247	0.1318	0.0764	0.0043	0.0032	0.006	0.0032	0.0026	0.0154	0.1577	0.0036	0.0044	0.0043	0.0926	0.0091	0.004	0.003	0.0034	0.1332	0.0921	0.0036	0.0104	0.0038	0.0213	0.003	0.0043	0.2002
18	rs117387805	61978987	1.21	0.117675403133419	1.58	0.577869115575703	0.033669781743381	0.0479305133119256	0.1319	0.0762	0.0044	0.0032	0.0061	0.0033	0.0026	0.0155	0.1575	0.0036	0.0044	0.0044	0.0922	0.0091	0.0041	0.003	0.0034	0.1331	0.092	0.0036	0.0104	0.0038	0.0214	0.0031	0.0044	0.2001
18	rs2112058	61984038	1.21	0.117675403133419	1.59	0.542287549749139	0.0324349662290522	0.0425666138932517	0.1318	0.0762	0.0045	0.0032	0.0061	0.0035	0.0026	0.0155	0.1574	0.0037	0.0044	0.0045	0.0918	0.0092	0.0041	0.003	0.0034	0.133	0.092	0.0036	0.0105	0.0038	0.0214	0.0032	0.0044	0.2
18	rs75722238	61994580	1.21	0.117675403133419	1.59	0.542287549749139	0.0308540403616695	0.0367416267445653	0.1317	0.076	0.0045	0.0033	0.0062	0.0036	0.0026	0.0155	0.1571	0.0037	0.0044	0.0045	0.0917	0.0092	0.0041	0.003	0.0034	0.1329	0.0919	0.0036	0.0105	0.0039	0.0215	0.0033	0.0045	0.2001
18	rs11152428	61994712	1.21	0.117675403133419	1.59	0.542287549749139	0.0310072826389719	0.0366354534572784	0.1317	0.076	0.0045	0.0033	0.0062	0.0036	0.0026	0.0155	0.1571	0.0037	0.0044	0.0045	0.0917	0.0092	0.0041	0.003	0.0034	0.1329	0.0919	0.0036	0.0105	0.0039	0.0215	0.0033	0.0045	0.2001
18	rs114455366	61995012	1.21	0.117675403133419	1.59	0.542287549749139	0.0317935381615408	0.0374351547775901	0.1316	0.076	0.0045	0.0033	0.0062	0.0036	0.0026	0.0157	0.1571	0.0037	0.0044	0.0045	0.0917	0.0092	0.0041	0.003	0.0034	0.1329	0.0918	0.0036	0.0105	0.0039	0.0215	0.0033	0.0045	0.2001
18	rs76939157	61996910	1.21	0.117675403133419	1.59	0.542287549749139	0.028685915057468	0.0387309430377295	0.1312	0.076	0.0046	0.0033	0.0062	0.0037	0.0026	0.0158	0.1571	0.0037	0.0044	0.0045	0.0917	0.0092	0.0041	0.0031	0.0033	0.1329	0.0917	0.0037	0.0105	0.0039	0.0214	0.0034	0.0045	0.2002
18	rs17072821	62002112	1.21	0.117675403133419	1.59	0.542287549749139	0.029842177620733	0.0296999361896832	0.1307	0.0759	0.0047	0.0033	0.0063	0.0038	0.0026	0.0159	0.1572	0.0039	0.0045	0.0044	0.0915	0.0091	0.0041	0.0031	0.0033	0.1329	0.0915	0.0037	0.0105	0.004	0.0214	0.0034	0.0046	0.2003
18	rs1421532	62005828	1.21	0.117675403133419	1.59	0.542287549749139	0.035001262626314	0.0355814236323044	0.1301	0.0763	0.0048	0.0033	0.0063	0.0039	0.0026	0.0158	0.1577	0.004	0.0045	0.0044	0.0912	0.0088	0.0039	0.0031	0.0033	0.1329	0.091	0.0038	0.0107	0.004	0.0212	0.0034	0.0046	0.2008
18	rs12607583	62014651	1.21	0.117675403133419	1.59	0.542287549749139	0.0587523492011182	0.0274766515836574	0.128	0.0764	0.005	0.0036	0.0068	0.0038	0.0028	0.0153	0.1573	0.0041	0.0046	0.0044	0.0913	0.0089	0.004	0.0031	0.0031	0.1345	0.0908	0.0037	0.0114	0.0045	0.0214	0.0037	0.0048	0.1993
18	rs2112054	62017005	1.21	0.117675403133419	1.59	0.542287549749139	0.0593392177516496	0.0227208493050022	0.128	0.0765	0.005	0.0036	0.0068	0.0038	0.0028	0.0152	0.1573	0.0041	0.0046	0.0044	0.0912	0.0089	0.004	0.0031	0.0031	0.1345	0.0907	0.0037	0.0114	0.0045	0.0214	0.0037	0.0048	0.1996
18	rs10515992	62019724	1.21	0.117675403133419	1.59	0.542287549749139	0.0535401897605693	0.0168987013667234	0.1282	0.0767	0.005	0.0036	0.0069	0.0037	0.0027	0.0153	0.1572	0.0042	0.0046	0.0044	0.0909	0.0089	0.004	0.0031	0.0031	0.1343	0.0908	0.0037	0.0113	0.0045	0.0214	0.0037	0.0049	0.1995
18	rs7227601	62021329	1.21	0.117675403133419	1.56	0.653525583231	0.0572301806711355	0.0146964572522112	0.1283	0.0767	0.0051	0.0036	0.0069	0.0037	0.0027	0.0154	0.1572	0.0042	0.0046	0.0044	0.0907	0.0089	0.004	0.003	0.0031	0.134	0.0908	0.0037	0.0113	0.0045	0.0214	0.0038	0.0049	0.1994
18	rs79917891	62023682	1.21	0.117675403133419	1.56	0.653525583231	0.0591554057317482	0.0278961102155838	0.1283	0.0767	0.0051	0.0036	0.0069	0.0037	0.0027	0.0154	0.1573	0.0042	0.0046	0.0044	0.0908	0.0089	0.004	0.003	0.0031	0.134	0.0909	0.0037	0.0113	0.0045	0.0214	0.0037	0.0049	0.1994
18	rs17797346	62033261	1.21	0.117675403133419	1.57	0.614941920479678	0.063037754687477	0.0721541595125049	0.1283	0.0769	0.005	0.0035	0.0069	0.0036	0.0026	0.0152	0.1576	0.0043	0.0046	0.0042	0.0912	0.009	0.0039	0.0029	0.0029	0.1335	0.0914	0.0037	0.0114	0.0046	0.0215	0.0037	0.0049	0.1992
18	rs74523416	62034060	1.21	0.117675403133419	1.57	0.614941920479678	0.0670244750583122	0.108684480987511	0.1283	0.0769	0.005	0.0035	0.0069	0.0036	0.0026	0.0152	0.1576	0.0043	0.0046	0.0042	0.0912	0.0089	0.0039	0.0029	0.0029	0.1335	0.0914	0.0037	0.0114	0.0046	0.0215	0.0037	0.0049	0.1991
18	rs117476317	62043231	1.21	0.117675403133419	1.57	0.614941920479678	0.0677246500481653	0.085590828665106	0.1283	0.0772	0.005	0.0035	0.0071	0.0035	0.0027	0.0152	0.1581	0.0044	0.0047	0.0043	0.0914	0.0089	0.004	0.0029	0.0029	0.1333	0.0914	0.0037	0.0116	0.0046	0.0215	0.0037	0.005	0.1978
18	rs1421518	62064102	1.21	0.117675403133419	1.57	0.614941920479678	0.0749686282345155	0.112739437673692	0.1283	0.0776	0.0051	0.0034	0.0073	0.0034	0.0027	0.0153	0.1588	0.0046	0.0048	0.0043	0.0916	0.0088	0.0041	0.0029	0.0028	0.133	0.0914	0.0036	0.0119	0.0048	0.0216	0.0036	0.0052	0.1954
18	rs11152432	62064688	1.21	0.117675403133419	1.57	0.614941920479678	0.0746260284889796	0.0974293009109307	0.1284	0.0777	0.0051	0.0034	0.0073	0.0034	0.0028	0.0153	0.1588	0.0046	0.0048	0.0043	0.0916	0.0088	0.0041	0.0029	0.0028	0.133	0.0914	0.0036	0.0119	0.0048	0.0216	0.0036	0.0052	0.1953
18	rs12605528	62068817	1.21	0.117675403133419	1.57	0.614941920479678	0.0318055575658731	0.0955870358356345	0.1286	0.078	0.0051	0.0034	0.0073	0.0034	0.0028	0.0153	0.1597	0.0046	0.0049	0.0043	0.0914	0.0087	0.0042	0.003	0.0028	0.1332	0.0914	0.0036	0.0104	0.0049	0.0216	0.0037	0.0052	0.1948
18	rs11662143	62072224	1.21	0.117675403133419	1.57	0.614941920479678	0.0179678232641227	0.12648076842974	0.1287	0.0783	0.0051	0.0034	0.0074	0.0034	0.0028	0.0154	0.1604	0.0047	0.0049	0.0043	0.0914	0.0087	0.0043	0.003	0.0028	0.1334	0.0916	0.0037	0.0089	0.0049	0.0217	0.0037	0.0053	0.1944
18	rs62100462	62072337	1.21	0.117675403133419	1.57	0.614941920479678	0.0176978493769239	0.130681780387496	0.1287	0.0783	0.0051	0.0034	0.0074	0.0034	0.0029	0.0154	0.1604	0.0046	0.0049	0.0044	0.0914	0.0087	0.0043	0.003	0.0028	0.1335	0.0915	0.0037	0.0088	0.0049	0.0217	0.0037	0.0052	0.1944
18	rs17073050	62080115	1.22	0.102418512327744	1.57	0.614941920479678	0.020263165748054	0.17018459656638	0.1279	0.0791	0.0052	0.0031	0.0077	0.0034	0.0031	0.0152	0.1625	0.0047	0.0051	0.0044	0.0916	0.0087	0.0044	0.0033	0.0026	0.1323	0.0911	0.0035	0.0085	0.0047	0.0224	0.0041	0.0053	0.1929
18	rs79548358	62081026	1.22	0.102418512327744	1.57	0.614941920479678	0.0188205687528336	0.157886255595879	0.1278	0.0791	0.0052	0.0031	0.0077	0.0034	0.0031	0.0152	0.1628	0.0046	0.0051	0.0044	0.0915	0.0087	0.0044	0.0035	0.0026	0.1319	0.0911	0.0035	0.0084	0.0047	0.0225	0.0042	0.0053	0.1927
18	rs12960757	62086508	1.21	0.117675403133419	1.57	0.614941920479678	0.0640581011860806	0.173259675658703	0.1267	0.0786	0.0052	0.0029	0.0077	0.0034	0.0031	0.0154	0.1652	0.0045	0.0051	0.0045	0.0918	0.0088	0.0044	0.0048	0.0024	0.1303	0.0908	0.0036	0.0082	0.0045	0.023	0.0044	0.0054	0.1917
18	rs2909659	62087512	1.21	0.117675403133419	1.56	0.653525583231	0.0755490683229485	0.094949494324367	0.1267	0.0787	0.0052	0.0028	0.0077	0.0032	0.0031	0.0155	0.1653	0.0045	0.0051	0.0045	0.0919	0.0088	0.0044	0.0049	0.0024	0.1302	0.0907	0.0036	0.0082	0.0045	0.023	0.0043	0.0054	0.1916
18	rs12456005	62087832	1.21	0.117675403133419	1.53	0.778525311864042	0.0727388115920177	0.0547077667831188	0.1267	0.079	0.0052	0.0029	0.0076	0.0033	0.0032	0.0155	0.1649	0.0044	0.0051	0.0045	0.0921	0.0088	0.0044	0.0051	0.0025	0.1304	0.0907	0.0036	0.0081	0.0045	0.0231	0.0044	0.0055	0.1909
18	rs2909644	62100203	1.19	0.153209069243504	1.53	0.778525311864042	0.0377055531960625	0.0779451720202022	0.1265	0.0832	0.0046	0.0026	0.0066	0.003	0.0032	0.0157	0.1627	0.0034	0.0052	0.004	0.0901	0.0075	0.0043	0.0047	0.0026	0.1334	0.0942	0.0033	0.0074	0.0043	0.0237	0.0042	0.0066	0.189
18	rs62100466	62103553	1.18	0.173671271070618	1.53	0.778525311864042	0.0426063055571126	0.0870467638780062	0.1265	0.0836	0.0046	0.0026	0.0063	0.003	0.0032	0.016	0.1628	0.0033	0.0053	0.0039	0.0903	0.0074	0.0042	0.0047	0.0027	0.1336	0.0941	0.0034	0.0074	0.0043	0.0236	0.0043	0.0067	0.1884
18	rs2959473	62105432	1.18	0.173671271070618	1.53	0.778525311864042	0.0276705057846364	0.0335156460607513	0.1264	0.0838	0.0047	0.0026	0.0062	0.003	0.0032	0.0162	0.1628	0.0033	0.0053	0.0039	0.0904	0.0074	0.0043	0.0047	0.0028	0.1338	0.094	0.0034	0.0074	0.0043	0.0236	0.0043	0.0067	0.188
18	rs35826896	62107494	1.18	0.173671271070618	1.53	0.778525311864042	0.0243968328262183	0.0358961595989306	0.1264	0.0838	0.0047	0.0026	0.0062	0.003	0.0032	0.0162	0.1628	0.0033	0.0053	0.0039	0.0903	0.0074	0.0042	0.0047	0.003	0.1339	0.0941	0.0034	0.0072	0.0043	0.0235	0.0043	0.0067	0.1879
18	rs2959498	62115133	1.18	0.173671271070618	1.53	0.778525311864042	0.0170512747164857	0.0195273780044194	0.126	0.0841	0.0046	0.0026	0.0063	0.003	0.0033	0.0163	0.1629	0.0033	0.0053	0.0039	0.0901	0.0074	0.0042	0.0046	0.0032	0.1346	0.0939	0.0034	0.0072	0.0043	0.0235	0.0043	0.0068	0.1876
18	rs117242901	62116950	1.18	0.173671271070618	1.52	0.823332010267983	0.0169286532179842	0.0208499575847958	0.1255	0.084	0.0046	0.0026	0.0064	0.003	0.0033	0.0163	0.164	0.0033	0.0053	0.0039	0.0901	0.0074	0.0042	0.0046	0.0032	0.1343	0.0938	0.0034	0.0072	0.0043	0.0235	0.0043	0.0068	0.1874
18	rs117354182	62121611	1.18	0.173671271070618	1.52	0.823332010267983	0.0167990780813466	0.0209722724199734	0.1255	0.084	0.0046	0.0026	0.0064	0.003	0.0033	0.0163	0.164	0.0033	0.0053	0.0039	0.0901	0.0074	0.0042	0.0046	0.0032	0.1343	0.0938	0.0034	0.0072	0.0043	0.0235	0.0043	0.0068	0.1874
18	rs74332977	62135418	1.17	0.196050020118376	1.52	0.823332010267983	0.0138632542437091	0.0188237317520134	0.1254	0.0842	0.0045	0.0026	0.0064	0.003	0.0032	0.0164	0.1642	0.0032	0.0054	0.0039	0.0901	0.0075	0.0041	0.0046	0.0032	0.1346	0.0937	0.0034	0.0072	0.0042	0.0234	0.0043	0.0068	0.1873
18	rs76151551	62136863	1.17	0.196050020118376	1.52	0.823332010267983	0.013113732581295	0.0195273780044194	0.1253	0.0842	0.0045	0.0026	0.0064	0.003	0.0032	0.0164	0.1642	0.0032	0.0054	0.0039	0.0901	0.0075	0.0041	0.0046	0.0032	0.1346	0.0937	0.0034	0.0072	0.0042	0.0234	0.0043	0.0068	0.1873
18	rs16790	62143326	1.17	0.196050020118376	1.54	0.735299729443272	0.0125410931491143	0.0190179268182623	0.125	0.0847	0.0044	0.0028	0.0064	0.0029	0.0032	0.0165	0.1641	0.0032	0.0054	0.0039	0.0899	0.0075	0.004	0.0045	0.0032	0.1352	0.0935	0.0034	0.0072	0.0043	0.0233	0.0043	0.0068	0.187
18	rs34194415	62144942	1.17	0.196050020118376	1.54	0.735299729443272	0.0126701271453552	0.0203239265900219	0.1249	0.0849	0.0044	0.0029	0.0064	0.0029	0.0032	0.0165	0.1641	0.0032	0.0054	0.0038	0.0899	0.0075	0.0039	0.0045	0.0032	0.1354	0.0934	0.0034	0.0072	0.0043	0.0233	0.0043	0.0068	0.187
18	rs4273147	62147531	1.17	0.196050020118376	1.55	0.693638871087907	0.00945424468894907	0.0209314623950504	0.1246	0.085	0.0042	0.0029	0.0064	0.0029	0.0032	0.0165	0.1642	0.0033	0.0054	0.0038	0.0901	0.0075	0.004	0.0045	0.0032	0.1352	0.0937	0.0034	0.0072	0.0044	0.0232	0.0043	0.0068	0.1867
18	rs10083907	62164404	1.17	0.196050020118376	1.55	0.693638871087907	0.0131074053718245	0.0232327833270784	0.1238	0.0858	0.0041	0.0029	0.0065	0.0028	0.0032	0.0165	0.1643	0.0032	0.0054	0.0038	0.0895	0.0076	0.004	0.0044	0.0033	0.1357	0.0946	0.0035	0.0073	0.0045	0.0229	0.0043	0.0069	0.1861
18	rs10084078	62166285	1.17	0.196050020118376	1.55	0.693638871087907	0.0105373992311529	0.0179808445980351	0.1241	0.0856	0.0041	0.0029	0.0065	0.0027	0.0032	0.0163	0.1642	0.0033	0.0054	0.0038	0.0896	0.0076	0.004	0.0044	0.0032	0.1355	0.0944	0.0035	0.0074	0.0045	0.023	0.0043	0.0069	0.1863
18	rs7231639	62167817	1.17	0.196050020118376	1.55	0.693638871087907	0.0126701271453552	0.0170459991428332	0.1244	0.0855	0.0043	0.0029	0.0065	0.0027	0.0032	0.0163	0.1641	0.0033	0.0054	0.0038	0.0901	0.0076	0.0039	0.0044	0.0032	0.1351	0.0944	0.0035	0.0074	0.0045	0.0228	0.0043	0.007	0.1863
18	rs62100495	62175644	1.17	0.196050020118376	1.55	0.693638871087907	0.0230018579181448	0.0125839499693849	0.1244	0.0854	0.0047	0.0028	0.0064	0.0026	0.0032	0.0162	0.1638	0.0033	0.0054	0.0038	0.0903	0.0075	0.0039	0.0043	0.0032	0.1356	0.0943	0.0035	0.0074	0.0045	0.0229	0.0042	0.007	0.186
18	rs62100496	62178382	1.18	0.173671271070618	1.55	0.693638871087907	0.0231934255218912	0.0173797190060175	0.1247	0.0855	0.0045	0.0028	0.0063	0.0024	0.0032	0.0161	0.1634	0.0032	0.0053	0.0037	0.0907	0.0075	0.0038	0.0043	0.0031	0.1367	0.0943	0.0034	0.0075	0.0045	0.0231	0.0042	0.007	0.1857
18	rs79966092	62182855	1.18	0.173671271070618	1.55	0.693638871087907	0.0241091644958905	0.0164605891039461	0.1249	0.0853	0.0045	0.0027	0.0063	0.0023	0.0031	0.0161	0.1634	0.0031	0.0053	0.0037	0.0911	0.0075	0.0038	0.0042	0.003	0.1368	0.0942	0.0034	0.0075	0.0045	0.0233	0.0041	0.007	0.1857
18	rs7235285	62187090	1.18	0.173671271070618	1.55	0.693638871087907	0.0245365827615578	0.0201233407353416	0.1251	0.0852	0.0044	0.0027	0.0062	0.0022	0.0031	0.0161	0.1634	0.0031	0.0053	0.0037	0.0914	0.0074	0.0038	0.0042	0.003	0.1369	0.0942	0.0034	0.0076	0.0045	0.0235	0.0041	0.007	0.1857
18	rs112066970	62189544	1.17	0.196050020118376	1.56	0.653525583231	0.046411481323315	0.0210949328584527	0.1251	0.0852	0.0047	0.0029	0.0062	0.0021	0.0032	0.0161	0.1631	0.0031	0.0053	0.0038	0.0916	0.0074	0.0039	0.0043	0.0034	0.1358	0.0941	0.0035	0.0076	0.0045	0.0237	0.0039	0.007	0.1855
18	rs9320044	62189827	1.17	0.196050020118376	1.56	0.653525583231	0.0557168305741581	0.024889802270672	0.1252	0.0851	0.0048	0.0031	0.0063	0.0022	0.0032	0.016	0.1631	0.0031	0.0053	0.0038	0.0916	0.0074	0.0039	0.0044	0.0035	0.1353	0.094	0.0035	0.0076	0.0045	0.0237	0.0039	0.007	0.1855
18	rs11152440	62192350	1.17	0.196050020118376	1.56	0.653525583231	0.0456049022739386	0.0158496618750186	0.1251	0.0852	0.0051	0.0028	0.0064	0.0026	0.0033	0.0162	0.163	0.0031	0.0053	0.0039	0.0917	0.0076	0.0039	0.0042	0.0035	0.1349	0.0936	0.0035	0.0076	0.0045	0.0237	0.0039	0.0071	0.1852
18	rs72935056	62193301	1.17	0.196050020118376	1.56	0.653525583231	0.0480855279805283	0.0121749787339459	0.1251	0.0852	0.0053	0.0028	0.0064	0.0028	0.0032	0.0162	0.1629	0.0031	0.0053	0.0039	0.0917	0.0076	0.0039	0.0042	0.0034	0.1349	0.0936	0.0035	0.0076	0.0045	0.0237	0.0039	0.0071	0.1852
18	rs78318277	62194935	1.18	0.173671271070618	1.57	0.614941920479678	0.043885124189004	0.010989116418805	0.1251	0.0852	0.0052	0.0027	0.0064	0.0028	0.0032	0.0162	0.163	0.0031	0.0053	0.0038	0.0917	0.0076	0.0039	0.0041	0.0034	0.1349	0.0936	0.0035	0.0076	0.0045	0.0237	0.0039	0.0071	0.1853
18	rs4630652	62208334	1.19	0.153209069243504	1.57	0.614941920479678	0.0261118214772325	0.0243168076490955	0.1244	0.0869	0.0043	0.0023	0.0058	0.0022	0.0026	0.0168	0.1626	0.003	0.0055	0.0035	0.0947	0.0082	0.0038	0.0022	0.0027	0.1345	0.0948	0.0032	0.0074	0.0045	0.0241	0.0034	0.007	0.1866
18	rs78162991	62222706	1.19	0.153209069243504	1.59	0.542287549749139	0.0266490037869716	0.0262362397624773	0.1243	0.0869	0.0042	0.0022	0.0059	0.0022	0.0026	0.0168	0.1623	0.003	0.0055	0.0035	0.0949	0.0082	0.0038	0.0021	0.0027	0.1347	0.0949	0.0032	0.0074	0.0045	0.024	0.0034	0.0069	0.1866
18	rs9945898	62224260	1.19	0.153209069243504	1.58	0.577869115575703	0.0266383959035671	0.0269680397768315	0.1243	0.0869	0.0042	0.0022	0.0059	0.0022	0.0026	0.0168	0.1623	0.003	0.0055	0.0035	0.0949	0.0083	0.0038	0.0021	0.0027	0.1348	0.0949	0.0032	0.0074	0.0045	0.024	0.0034	0.0069	0.1866
18	rs6566113	62226080	1.19	0.153209069243504	1.59	0.542287549749139	0.027118729576114	0.0281774060916844	0.1243	0.0869	0.0042	0.0022	0.0059	0.0022	0.0026	0.0169	0.1622	0.003	0.0055	0.0035	0.0949	0.0083	0.0038	0.0021	0.0027	0.1348	0.0949	0.0032	0.0074	0.0045	0.024	0.0034	0.0069	0.1866
18	rs72936768	62231187	1.19	0.153209069243504	1.58	0.577869115575703	0.0127195427640199	0.0288864280875127	0.1253	0.0848	0.0042	0.0022	0.0059	0.0022	0.0026	0.0169	0.1621	0.003	0.0055	0.0035	0.095	0.0083	0.0038	0.0023	0.0027	0.1345	0.0948	0.0032	0.0074	0.0045	0.024	0.0034	0.0069	0.1881
18	rs76732079	62235819	1.19	0.153209069243504	1.59	0.542287549749139	0.0112815227544142	0.0260547753255892	0.1252	0.0848	0.0041	0.0022	0.0059	0.0022	0.0026	0.0169	0.162	0.003	0.0056	0.0035	0.095	0.0084	0.0038	0.0023	0.0027	0.1344	0.0947	0.0032	0.0074	0.0046	0.024	0.0035	0.0069	0.1881
18	rs147110984	62238863	1.19	0.153209069243504	1.59	0.542287549749139	0.0105912143944802	0.0267841997551785	0.1252	0.0846	0.0041	0.0022	0.0059	0.0021	0.0026	0.017	0.162	0.0031	0.0056	0.0036	0.095	0.0084	0.0038	0.0023	0.0027	0.1342	0.0946	0.0032	0.0074	0.0046	0.024	0.0035	0.0069	0.1883
18	rs6566123	62256007	1.19	0.153209069243504	1.59	0.542287549749139	0.00881802648335546	0.0262362397624773	0.1255	0.085	0.004	0.0022	0.006	0.0022	0.0026	0.0172	0.1611	0.0031	0.0057	0.0037	0.0949	0.0086	0.004	0.0023	0.0026	0.1336	0.0944	0.0033	0.0074	0.0046	0.0241	0.0037	0.0069	0.1885
18	rs17061749	62262340	1.19	0.153209069243504	1.59	0.542287549749139	0.00964369499931903	0.0255588208873387	0.1256	0.0851	0.0039	0.0021	0.006	0.0022	0.0026	0.0172	0.161	0.0031	0.0057	0.0037	0.0948	0.0086	0.004	0.0021	0.0026	0.1336	0.0944	0.0033	0.0074	0.0046	0.0241	0.0037	0.0069	0.1887
18	rs72938674	62262535	1.19	0.153209069243504	1.59	0.542287549749139	0.0096236185002581	0.0252455647325569	0.1256	0.0851	0.0039	0.0021	0.006	0.0022	0.0026	0.0172	0.161	0.0031	0.0057	0.0037	0.0948	0.0086	0.004	0.0021	0.0026	0.1336	0.0944	0.0033	0.0074	0.0046	0.0241	0.0037	0.0069	0.1887
18	rs80029679	62264706	1.19	0.153209069243504	1.59	0.542287549749139	0.00921413688790193	0.0245364390200317	0.1256	0.0851	0.0039	0.0021	0.006	0.0022	0.0025	0.0173	0.161	0.0031	0.0057	0.0037	0.0948	0.0086	0.004	0.0021	0.0026	0.1335	0.0943	0.0034	0.0074	0.0046	0.0241	0.0037	0.007	0.1888
18	rs9967586	62266195	1.19	0.153209069243504	1.59	0.542287549749139	0.00910304376553841	0.027106308487739	0.1256	0.0851	0.0039	0.0021	0.006	0.0022	0.0025	0.0173	0.1609	0.0031	0.0057	0.0037	0.0948	0.0086	0.004	0.0021	0.0026	0.1335	0.0943	0.0034	0.0074	0.0046	0.0241	0.0037	0.007	0.1888
18	rs2333275	62275246	1.19	0.153209069243504	1.59	0.542287549749139	0.00927738246106916	0.0264639067913455	0.1255	0.0851	0.0039	0.0021	0.0059	0.0022	0.0025	0.0173	0.1609	0.0032	0.0057	0.0037	0.0947	0.0086	0.004	0.0021	0.0026	0.1336	0.0942	0.0034	0.0074	0.0048	0.0241	0.0037	0.007	0.1889
18	rs2939393	62281075	1.19	0.153209069243504	1.59	0.542287549749139	0.00919958837665258	0.0216719102217646	0.1255	0.0851	0.0039	0.0021	0.0059	0.0022	0.0025	0.0174	0.161	0.0032	0.0057	0.0037	0.0947	0.0086	0.004	0.0021	0.0026	0.1334	0.0941	0.0034	0.0075	0.0047	0.0241	0.0037	0.007	0.1889
18	rs1506230	62281281	1.19	0.153209069243504	1.6	0.508176723760061	0.00931646630900975	0.0212590172651555	0.1255	0.0851	0.0039	0.0021	0.0059	0.0022	0.0025	0.0174	0.161	0.0032	0.0057	0.0037	0.0947	0.0086	0.004	0.0021	0.0027	0.1334	0.094	0.0034	0.0074	0.0047	0.0241	0.0037	0.007	0.189
18	rs1395177	62283146	1.19	0.153209069243504	1.6	0.508176723760061	0.0087152405338287	0.0218797911468812	0.1254	0.085	0.0039	0.0021	0.0059	0.0022	0.0025	0.0174	0.1611	0.0032	0.0057	0.0037	0.0947	0.0087	0.0039	0.0021	0.0027	0.1333	0.0939	0.0036	0.0074	0.0047	0.0241	0.0037	0.007	0.189
18	rs79088207	62284086	1.19	0.153209069243504	1.6	0.508176723760061	0.00927738246106916	0.0246245546219409	0.1253	0.085	0.0039	0.0021	0.0059	0.0022	0.0025	0.0174	0.1612	0.0032	0.0057	0.0038	0.0946	0.0087	0.0039	0.0021	0.0026	0.1332	0.094	0.0036	0.0074	0.0047	0.0241	0.0037	0.007	0.189
18	rs77109245	62287394	1.18	0.173671271070618	1.6	0.508176723760061	0.00887919584272505	0.0319039923282261	0.1249	0.0839	0.0035	0.0019	0.0057	0.0018	0.0024	0.017	0.1659	0.0031	0.0059	0.004	0.0951	0.0088	0.0044	0.0018	0.0021	0.1299	0.0949	0.0039	0.0069	0.0045	0.0246	0.004	0.0062	0.1898
18	rs117529289	62290592	1.18	0.173671271070618	1.6	0.508176723760061	0.00917537964174861	0.0319039923282261	0.1249	0.0837	0.0034	0.0019	0.0056	0.0018	0.0024	0.017	0.1661	0.0031	0.0059	0.004	0.0951	0.0088	0.0044	0.0018	0.0021	0.1298	0.0948	0.0039	0.0069	0.0045	0.0246	0.0041	0.0062	0.19
18	rs116322468	62290926	1.18	0.173671271070618	1.6	0.508176723760061	0.00927250574736545	0.032353566009896	0.1249	0.0837	0.0034	0.0019	0.0056	0.0018	0.0024	0.017	0.1662	0.0031	0.0058	0.004	0.0952	0.0088	0.0044	0.0018	0.0021	0.1297	0.0948	0.0039	0.0069	0.0045	0.0246	0.0041	0.0061	0.1901
18	rs17073371	62292612	1.17	0.196050020118376	1.6	0.508176723760061	0.00969906902880662	0.0328060424455138	0.1249	0.0836	0.0034	0.0019	0.0056	0.0018	0.0024	0.017	0.1662	0.0031	0.0058	0.004	0.0952	0.0088	0.0044	0.0018	0.0022	0.1296	0.0947	0.0039	0.0069	0.0045	0.0247	0.0042	0.0061	0.1903
18	rs1505997	62300047	1.17	0.196050020118376	1.6	0.508176723760061	0.0101559967330806	0.0331093022106909	0.1249	0.0836	0.0034	0.0019	0.0055	0.0018	0.0024	0.017	0.1662	0.0031	0.0058	0.004	0.0952	0.0089	0.0044	0.0018	0.0022	0.1295	0.0948	0.0039	0.0069	0.0045	0.0247	0.0042	0.006	0.1903
18	rs79083970	62303962	1.17	0.196050020118376	1.6	0.508176723760061	0.0102450941906306	0.0336175881502314	0.1249	0.0836	0.0034	0.0019	0.0055	0.0017	0.0024	0.017	0.1662	0.0031	0.0058	0.004	0.0952	0.0089	0.0044	0.0018	0.0022	0.1295	0.0948	0.0039	0.0069	0.0045	0.0248	0.0042	0.006	0.1903
18	rs17073398	62314823	1.17	0.196050020118376	1.59	0.542287549749139	0.0109959112934568	0.032504069343365	0.1248	0.0838	0.0034	0.002	0.0054	0.0017	0.0025	0.0167	0.1661	0.0031	0.0057	0.0039	0.0951	0.0089	0.0044	0.0019	0.0023	0.1296	0.0951	0.0039	0.007	0.0044	0.0251	0.0042	0.0058	0.1902
18	rs937801	62316772	1.17	0.196050020118376	1.58	0.577869115575703	0.0122679003086521	0.0415503506278953	0.1248	0.0838	0.0034	0.002	0.0054	0.0017	0.0025	0.0166	0.1661	0.0032	0.0057	0.0039	0.0951	0.009	0.0044	0.0019	0.0023	0.1297	0.0951	0.0039	0.007	0.0044	0.0252	0.0042	0.0058	0.1902
18	rs9962428	62317404	1.17	0.196050020118376	1.58	0.577869115575703	0.0126393152579505	0.0448640863199299	0.1248	0.0838	0.0034	0.002	0.0054	0.0017	0.0025	0.0166	0.1661	0.0032	0.0057	0.0039	0.0951	0.009	0.0044	0.0019	0.0023	0.1297	0.0951	0.0039	0.007	0.0044	0.0252	0.0042	0.0058	0.1902
18	rs17073417	62318240	1.16	0.220431575918666	1.58	0.577869115575703	0.011828361800295	0.0404895755339638	0.124	0.0835	0.0034	0.002	0.0054	0.0017	0.0025	0.0166	0.1654	0.0032	0.0057	0.0039	0.0961	0.0089	0.0044	0.0019	0.0023	0.1306	0.0946	0.0039	0.007	0.0044	0.0251	0.0042	0.0058	0.1907
18	rs1463937	62336049	1.16	0.220431575918666	1.58	0.577869115575703	0.0135040133973931	0.0321034439921945	0.1242	0.0836	0.0034	0.0021	0.0054	0.0017	0.0025	0.0166	0.1654	0.0031	0.0057	0.0038	0.0961	0.009	0.0044	0.0019	0.0023	0.1303	0.0942	0.0039	0.007	0.0046	0.0252	0.0042	0.0057	0.1909
18	rs953084	62337747	1.16	0.220431575918666	1.58	0.577869115575703	0.0142834155423041	0.0334138463367034	0.1242	0.0836	0.0034	0.0021	0.0054	0.0017	0.0025	0.0166	0.1654	0.0031	0.0057	0.0038	0.0961	0.0091	0.0044	0.0019	0.0023	0.1303	0.0942	0.0039	0.007	0.0046	0.0252	0.0042	0.0056	0.191
18	rs75740892	62346022	1.16	0.220431575918666	1.58	0.577869115575703	0.0160736257976462	0.0356337917797721	0.125	0.0836	0.0034	0.0021	0.0052	0.0017	0.0025	0.0166	0.1655	0.003	0.0057	0.0039	0.0954	0.0091	0.0044	0.0019	0.0023	0.1298	0.0942	0.004	0.007	0.0044	0.0252	0.0043	0.0056	0.1913
18	rs11151135	62347882	1.16	0.220431575918666	1.58	0.577869115575703	0.017493410257467	0.0453883993183297	0.1254	0.0835	0.0035	0.0021	0.0051	0.0017	0.0024	0.0166	0.1655	0.003	0.0057	0.0039	0.0953	0.0091	0.0044	0.0019	0.0023	0.1296	0.0943	0.004	0.007	0.0043	0.0252	0.0044	0.0055	0.1914
18	rs11876942	62347940	1.16	0.220431575918666	1.59	0.542287549749139	0.0176111437157839	0.0454468228168755	0.1254	0.0836	0.0035	0.0021	0.0051	0.0017	0.0024	0.0166	0.1655	0.003	0.0057	0.0039	0.0953	0.0091	0.0044	0.0019	0.0023	0.1296	0.0943	0.004	0.007	0.0043	0.0252	0.0044	0.0055	0.1914
18	rs7235701	62361212	1.15	0.246899131395369	1.59	0.542287549749139	0.0240203842686932	0.0547711565714703	0.1256	0.0836	0.0036	0.0022	0.0049	0.0019	0.0024	0.0165	0.167	0.0028	0.0056	0.004	0.0947	0.009	0.0044	0.0019	0.0023	0.1282	0.0942	0.004	0.0071	0.0046	0.0253	0.0044	0.0054	0.1917
18	rs117952164	62365273	1.15	0.246899131395369	1.59	0.542287549749139	0.0241388100647342	0.0547711565714703	0.1257	0.0836	0.0036	0.0022	0.0049	0.0019	0.0024	0.0165	0.167	0.0028	0.0056	0.004	0.0946	0.009	0.0044	0.0019	0.0023	0.1282	0.0942	0.004	0.0071	0.0046	0.0253	0.0044	0.0054	0.1917
18	rs11872901	62367856	1.15	0.246899131395369	1.59	0.542287549749139	0.0272370735821643	0.0604061116483617	0.1257	0.0836	0.0036	0.0022	0.0049	0.0019	0.0023	0.0165	0.1671	0.0028	0.0056	0.004	0.0946	0.0089	0.0044	0.0019	0.0023	0.1281	0.0942	0.004	0.0071	0.0046	0.0253	0.0044	0.0054	0.1918
18	rs78584821	62369221	1.15	0.246899131395369	1.59	0.542287549749139	0.0285965883842951	0.0578509020105785	0.1255	0.0838	0.0036	0.0022	0.0049	0.0019	0.0023	0.0165	0.1674	0.0028	0.0056	0.004	0.0947	0.0089	0.0044	0.0019	0.0023	0.1278	0.0943	0.004	0.0071	0.0046	0.025	0.0044	0.0054	0.192
18	rs8094242	62370987	1.15	0.246899131395369	1.59	0.542287549749139	0.0278014834217269	0.0610024421931674	0.1252	0.0838	0.0036	0.0022	0.0049	0.0019	0.0023	0.0164	0.1678	0.0028	0.0056	0.004	0.0947	0.0089	0.0043	0.0019	0.0023	0.1277	0.0945	0.004	0.0072	0.0046	0.025	0.0044	0.0053	0.1921
18	rs17073551	62371534	1.15	0.246899131395369	1.59	0.542287549749139	0.0359482679396721	0.0535721753336495	0.1251	0.0838	0.0036	0.0026	0.0049	0.0018	0.0023	0.0164	0.1678	0.0028	0.0056	0.004	0.0945	0.0089	0.0043	0.0019	0.0022	0.1276	0.0946	0.004	0.0072	0.0046	0.025	0.0044	0.0053	0.192
18	rs12455567	62378000	1.15	0.246899131395369	1.59	0.542287549749139	0.0517900159181635	0.0753165075465166	0.1252	0.0838	0.0038	0.0026	0.0047	0.0018	0.0022	0.0163	0.1687	0.0025	0.0055	0.0041	0.0939	0.0088	0.0042	0.0019	0.0021	0.1281	0.0943	0.0039	0.007	0.0048	0.0247	0.0044	0.0051	0.1926
18	rs75543829	62379545	1.15	0.246899131395369	1.59	0.542287549749139	0.0523295838799215	0.0775045018373055	0.1251	0.084	0.0038	0.0026	0.0047	0.0018	0.0022	0.0163	0.1687	0.0025	0.0055	0.0041	0.0939	0.0088	0.0042	0.0019	0.0021	0.1281	0.0943	0.0039	0.007	0.0048	0.0247	0.0044	0.0051	0.1926
18	rs79197101	62380432	1.15	0.246899131395369	1.58	0.577869115575703	0.0561236605083407	0.0780922886293486	0.1252	0.084	0.0038	0.0026	0.0047	0.0018	0.0022	0.0164	0.1688	0.0025	0.0055	0.004	0.094	0.0088	0.0042	0.0019	0.0021	0.1281	0.0942	0.0039	0.0071	0.0048	0.0247	0.0044	0.0051	0.1923
18	rs117830979	62382560	1.15	0.246899131395369	1.57	0.614941920479678	0.0563011589801276	0.078018716176503	0.1252	0.084	0.0038	0.0026	0.0047	0.0018	0.0022	0.0164	0.1688	0.0025	0.0055	0.004	0.0939	0.0088	0.0042	0.0018	0.0021	0.1281	0.0942	0.0039	0.0071	0.0048	0.0247	0.0044	0.0051	0.1923
18	rs28411966	62387045	1.15	0.246899131395369	1.57	0.614941920479678	0.0578069250135162	0.0872775472308369	0.1252	0.084	0.0038	0.0026	0.0047	0.0018	0.0022	0.0164	0.1688	0.0025	0.0055	0.004	0.0939	0.0088	0.0042	0.0018	0.0021	0.1282	0.0942	0.0039	0.0071	0.0048	0.0247	0.0044	0.0051	0.1923
18	rs117591119	62388448	1.15	0.246899131395369	1.57	0.614941920479678	0.0552768605167749	0.0812077591975506	0.1252	0.084	0.0038	0.0026	0.0047	0.0018	0.0022	0.0164	0.1688	0.0025	0.0055	0.004	0.094	0.0088	0.0042	0.0018	0.0021	0.1282	0.0942	0.0039	0.0071	0.0047	0.0247	0.0044	0.005	0.1923
18	rs12458071	62395437	1.15	0.246899131395369	1.57	0.614941920479678	0.0561946150751137	0.0781658893693271	0.1251	0.0841	0.0038	0.0026	0.0047	0.0018	0.0022	0.0165	0.1686	0.0025	0.0055	0.0041	0.0941	0.0088	0.0041	0.0018	0.0022	0.1284	0.0943	0.0039	0.0071	0.0047	0.0246	0.0045	0.005	0.1921
18	rs2174572	62397461	1.15	0.246899131395369	1.57	0.614941920479678	0.0570148922423566	0.077798168634899	0.1251	0.0841	0.0038	0.0026	0.0047	0.0018	0.0022	0.0165	0.1686	0.0025	0.0055	0.0041	0.0941	0.0088	0.0041	0.0018	0.0022	0.1284	0.0943	0.0039	0.0071	0.0047	0.0246	0.0046	0.005	0.192
18	rs117099463	62397698	1.15	0.246899131395369	1.57	0.614941920479678	0.0565146504056511	0.0759702103704324	0.1251	0.0841	0.0038	0.0026	0.0047	0.0018	0.0022	0.0165	0.1686	0.0025	0.0055	0.0041	0.0941	0.0088	0.0041	0.0018	0.0022	0.1284	0.0943	0.0039	0.0071	0.0047	0.0246	0.0046	0.005	0.192
18	rs12607410	62398190	1.15	0.246899131395369	1.57	0.614941920479678	0.0560882056293073	0.0771380565678029	0.1251	0.0841	0.0038	0.0026	0.0047	0.0018	0.0022	0.0165	0.1686	0.0025	0.0055	0.0041	0.0941	0.0088	0.0041	0.0018	0.0022	0.1284	0.0943	0.0039	0.0071	0.0047	0.0246	0.0046	0.005	0.192
18	rs2877891	62402861	1.15	0.246899131395369	1.57	0.614941920479678	0.0568180185964618	0.0781658893693271	0.1254	0.0842	0.0037	0.0025	0.0047	0.0018	0.0022	0.0166	0.1682	0.0024	0.0055	0.0041	0.0947	0.0085	0.004	0.0018	0.0022	0.128	0.0943	0.0037	0.0072	0.0047	0.0247	0.0043	0.0051	0.1925
18	rs12958653	62417083	1.15	0.246899131395369	1.57	0.614941920479678	0.0595971899900357	0.0911597400466434	0.1253	0.0845	0.0037	0.0025	0.0046	0.0018	0.0022	0.0164	0.1682	0.0023	0.0054	0.0041	0.0949	0.0084	0.0039	0.0019	0.002	0.1281	0.0944	0.0035	0.0073	0.0043	0.025	0.0043	0.0051	0.1928
18	rs17073641	62418444	1.15	0.246899131395369	1.57	0.614941920479678	0.0601710556747448	0.0924162006216931	0.1253	0.0845	0.0037	0.0025	0.0046	0.0018	0.0022	0.0164	0.168	0.0022	0.0053	0.0041	0.0948	0.0084	0.0039	0.0019	0.002	0.1281	0.0945	0.0035	0.0073	0.0043	0.0253	0.0043	0.0051	0.1928
18	rs12608018	62419126	1.15	0.246899131395369	1.57	0.614941920479678	0.0556991870706586	0.0921014462994714	0.1252	0.0845	0.0037	0.0025	0.0046	0.0018	0.002	0.0164	0.168	0.0023	0.0053	0.0041	0.0949	0.0085	0.0039	0.0019	0.002	0.1281	0.0944	0.0035	0.0074	0.0043	0.0253	0.0044	0.0052	0.1927
18	rs117128294	62443057	1.16	0.220431575918666	1.57	0.614941920479678	0.0673039738899373	0.17196779159252	0.1259	0.0851	0.0035	0.0022	0.0045	0.0016	0.0017	0.0162	0.1694	0.0021	0.0051	0.0039	0.0961	0.0084	0.0038	0.0019	0.0021	0.1259	0.0966	0.0033	0.0076	0.0041	0.0259	0.0044	0.0052	0.1902
18	rs12455057	62452525	1.16	0.220431575918666	1.57	0.614941920479678	0.0740501916163195	0.186667144568023	0.126	0.0852	0.0034	0.0021	0.0045	0.0016	0.0017	0.0162	0.1695	0.0021	0.0051	0.0038	0.0964	0.0084	0.0038	0.0019	0.0021	0.1256	0.0969	0.0033	0.0076	0.0041	0.026	0.0044	0.0052	0.1898
18	rs8093108	62456898	1.16	0.220431575918666	1.57	0.614941920479678	0.0678652565301101	0.156539983186341	0.126	0.0853	0.0034	0.0021	0.0046	0.0016	0.0016	0.0162	0.1696	0.0021	0.0051	0.0038	0.0966	0.0083	0.0038	0.0019	0.0021	0.1254	0.0971	0.0033	0.0077	0.0041	0.0261	0.0044	0.0052	0.1895
18	rs1440534	62458712	1.16	0.220431575918666	1.51	0.869735485018148	0.0662696685829814	0.148832041487617	0.1259	0.0852	0.0034	0.0021	0.0046	0.0016	0.0016	0.0162	0.1694	0.0021	0.0051	0.0038	0.0965	0.0083	0.0038	0.0019	0.0021	0.1253	0.0977	0.0033	0.0078	0.0041	0.0261	0.0044	0.0052	0.1894
18	rs79897232	62465011	1.15	0.246899131395369	1.5	0.917750694748585	0.0609356399815878	0.151670577547215	0.1259	0.0846	0.0035	0.0021	0.0045	0.0016	0.0016	0.016	0.169	0.0021	0.0051	0.0038	0.0966	0.0083	0.0038	0.0019	0.0021	0.1254	0.0985	0.0033	0.0078	0.0041	0.0261	0.0044	0.0053	0.1894
18	rs9959681	62465040	1.15	0.246899131395369	1.5	0.917750694748585	0.0619713481377028	0.151670577547215	0.1259	0.0848	0.0035	0.0021	0.0045	0.0016	0.0016	0.016	0.169	0.0021	0.0051	0.0038	0.0966	0.0083	0.0038	0.0019	0.0021	0.1254	0.0985	0.0033	0.0078	0.0041	0.0261	0.0044	0.0053	0.1894
18	rs1899122	62475160	1.15	0.246899131395369	1.46	1.12620512571235	0.062674593319344	0.165951115140525	0.1258	0.0846	0.0035	0.002	0.0045	0.0016	0.0016	0.016	0.1689	0.0021	0.0051	0.0038	0.0964	0.0083	0.0038	0.0019	0.0021	0.1255	0.0988	0.0033	0.0078	0.0041	0.0262	0.0043	0.0053	0.1895
18	rs72933375	62478954	1.15	0.246899131395369	1.46	1.12620512571235	0.0618578012696603	0.169986864259469	0.1258	0.0844	0.0035	0.002	0.0045	0.0016	0.0016	0.0161	0.169	0.0021	0.0051	0.0038	0.0963	0.0083	0.0039	0.0019	0.0021	0.1256	0.0989	0.0033	0.0078	0.0041	0.0262	0.0043	0.0053	0.1895
18	rs6566143	62491146	1.15	0.246899131395369	1.45	1.18248085352797	0.0580060695551763	0.158078914483586	0.1258	0.0842	0.0035	0.002	0.0045	0.0016	0.0016	0.0161	0.1692	0.0021	0.0051	0.0037	0.0961	0.0083	0.0039	0.0019	0.0021	0.1257	0.0991	0.0033	0.0078	0.0041	0.0263	0.0043	0.0053	0.1894
18	rs1440539	62498756	1.15	0.246899131395369	1.44	1.24044493409381	0.0654419143579298	0.185341543807636	0.1258	0.0844	0.0034	0.0019	0.0045	0.0015	0.0016	0.0162	0.1691	0.0021	0.0051	0.0037	0.096	0.0084	0.0039	0.0019	0.0021	0.1256	0.0992	0.0032	0.0077	0.0041	0.0263	0.0043	0.0053	0.1893
18	rs12326725	62505515	1.15	0.246899131395369	1.44	1.24044493409381	0.0702436830162882	0.19344655532836	0.1257	0.0844	0.0034	0.0019	0.0045	0.0015	0.0016	0.0162	0.1691	0.0021	0.0051	0.0037	0.0959	0.0084	0.0039	0.0019	0.0021	0.1256	0.0992	0.0032	0.0077	0.0041	0.0264	0.0043	0.0053	0.1893
18	rs117512049	62505918	1.15	0.246899131395369	1.44	1.24044493409381	0.0730336025380037	0.195724527824818	0.1257	0.0844	0.0034	0.0019	0.0045	0.0015	0.0016	0.0162	0.1691	0.0021	0.0052	0.0037	0.0959	0.0084	0.0039	0.0019	0.002	0.1256	0.0992	0.0032	0.0077	0.0041	0.0264	0.0043	0.0053	0.1893
18	rs115377451	62507412	1.15	0.246899131395369	1.44	1.24044493409381	0.0900674533119345	0.258052722464064	0.1257	0.0847	0.0034	0.0018	0.0045	0.0015	0.0015	0.0163	0.1691	0.0021	0.0052	0.0036	0.0959	0.0084	0.0039	0.0019	0.002	0.1257	0.0992	0.0032	0.0077	0.0041	0.0264	0.0042	0.0053	0.189
18	rs12965770	62511360	1.16	0.220431575918666	1.44	1.24044493409381	0.109669636088976	0.342853389947382	0.1257	0.085	0.0034	0.0017	0.0045	0.0014	0.0015	0.0164	0.1691	0.0022	0.0052	0.0036	0.0957	0.0085	0.0039	0.0018	0.0019	0.1258	0.0992	0.0032	0.0077	0.0041	0.0264	0.0042	0.0053	0.1889
18	rs62099270	62514331	1.16	0.220431575918666	1.45	1.18248085352797	0.105864946128445	0.329571962606509	0.1258	0.0851	0.0034	0.0017	0.0045	0.0014	0.0015	0.0164	0.1691	0.0022	0.0052	0.0036	0.0957	0.0085	0.0039	0.0018	0.0019	0.1258	0.0992	0.0032	0.0077	0.0041	0.0264	0.0042	0.0053	0.1889
18	rs78615142	62514539	1.16	0.220431575918666	1.46	1.12620512571235	0.105864946128445	0.331407455090341	0.1258	0.0851	0.0034	0.0017	0.0045	0.0014	0.0015	0.0164	0.1691	0.0022	0.0052	0.0036	0.0957	0.0085	0.0039	0.0018	0.0019	0.1258	0.0992	0.0032	0.0077	0.0041	0.0264	0.0042	0.0053	0.1889
18	rs10469147	62517764	1.16	0.220431575918666	1.47	1.07160640764864	0.113669238612979	0.298241482058562	0.1258	0.0851	0.0033	0.0018	0.0046	0.0015	0.0015	0.0167	0.1686	0.0023	0.0054	0.0037	0.0948	0.0087	0.0038	0.0019	0.0019	0.1267	0.0988	0.0033	0.0076	0.0042	0.0263	0.0042	0.0053	0.1886
18	rs1787923	62522310	1.19	0.153209069243504	1.5	0.917750694748585	0.0302000042407814	0.0481101441270902	0.1251	0.0842	0.0034	0.0021	0.0051	0.0022	0.0018	0.0171	0.1631	0.0029	0.006	0.0042	0.0934	0.0103	0.0044	0.0021	0.0026	0.1306	0.0977	0.0039	0.0074	0.0047	0.0265	0.0045	0.0064	0.1849
18	rs2581915	62524030	1.2	0.134574322401564	1.5	0.917750694748585	0.0132726536102886	0.0330586696625765	0.1235	0.0827	0.0036	0.0024	0.0053	0.0026	0.002	0.0175	0.1614	0.003	0.0059	0.0045	0.0932	0.0103	0.0047	0.0023	0.0032	0.133	0.0974	0.0043	0.0073	0.005	0.0263	0.0047	0.0067	0.1837
18	rs35474893	62526203	1.2	0.134574322401564	1.5	0.917750694748585	0.013955819890779	0.0237068472391065	0.1225	0.0816	0.0038	0.0027	0.0054	0.003	0.0023	0.0176	0.1607	0.0032	0.0059	0.0046	0.0926	0.0103	0.005	0.0022	0.0035	0.134	0.0969	0.0043	0.0074	0.0054	0.0258	0.0052	0.0068	0.1833
18	rs1630982	62530905	1.2	0.134574322401564	1.5	0.917750694748585	0.0129436950921385	0.0195668380103398	0.1223	0.0816	0.0038	0.0028	0.0054	0.003	0.0023	0.0176	0.1608	0.0032	0.006	0.0047	0.0926	0.0103	0.005	0.0023	0.0036	0.134	0.0969	0.0043	0.0074	0.0054	0.0259	0.0053	0.0068	0.183
18	rs12955216	62530989	1.2	0.134574322401564	1.51	0.869735485018148	0.0120644588106825	0.0203239265900219	0.1223	0.0815	0.0038	0.0028	0.0054	0.003	0.0024	0.0177	0.1606	0.0032	0.006	0.0047	0.0926	0.0103	0.005	0.0023	0.0035	0.134	0.0971	0.0043	0.0074	0.0054	0.0259	0.0053	0.0067	0.183
18	rs17678436	62532309	1.2	0.134574322401564	1.51	0.869735485018148	0.0103453710325116	0.0140521706072025	0.1222	0.0815	0.0038	0.0028	0.0054	0.0031	0.0024	0.0177	0.1605	0.0032	0.006	0.0047	0.0926	0.0103	0.0051	0.0023	0.0035	0.1339	0.097	0.0043	0.0074	0.0054	0.0259	0.0053	0.0067	0.1833
18	rs77571048	62532328	1.2	0.134574322401564	1.51	0.869735485018148	0.0117582127046168	0.0149374574516289	0.1223	0.082	0.0038	0.0028	0.0054	0.0031	0.0024	0.0177	0.1606	0.0032	0.006	0.0047	0.0928	0.0103	0.005	0.0023	0.0035	0.134	0.0963	0.0043	0.0074	0.0054	0.0259	0.0053	0.0067	0.1832
18	rs1371855	62537601	1.2	0.134574322401564	1.51	0.869735485018148	0.012400899336536	0.011895846493186	0.1223	0.0819	0.0037	0.003	0.0054	0.0032	0.0024	0.0176	0.1603	0.0032	0.006	0.0047	0.0928	0.0103	0.0049	0.0023	0.0036	0.1343	0.0962	0.0043	0.0074	0.0053	0.026	0.0053	0.0067	0.1831
18	rs728080	62540643	1.2	0.134574322401564	1.51	0.869735485018148	0.0118635537494856	0.0141529409142537	0.1223	0.0819	0.0038	0.003	0.0055	0.0033	0.0025	0.0176	0.1601	0.0032	0.006	0.0047	0.0928	0.0102	0.005	0.0023	0.0037	0.1344	0.0962	0.0043	0.0074	0.0053	0.026	0.0054	0.0067	0.1829
18	rs1660281	62542694	1.2	0.134574322401564	1.51	0.869735485018148	0.0119459733846475	0.019056882455571	0.1222	0.0818	0.0038	0.0031	0.0055	0.0033	0.0025	0.0176	0.1598	0.0032	0.006	0.0048	0.0929	0.0102	0.005	0.0024	0.0037	0.1337	0.0967	0.0044	0.0075	0.0053	0.026	0.0054	0.0067	0.1827
18	rs56668873	62549053	1.22	0.102418512327744	1.51	0.869735485018148	0.00651497232758229	0.0237068472391065	0.1218	0.0811	0.0042	0.0036	0.006	0.0043	0.0033	0.0178	0.1584	0.0035	0.0061	0.0053	0.0898	0.01	0.0057	0.0031	0.0043	0.1351	0.0962	0.0044	0.0074	0.0057	0.0257	0.0059	0.0066	0.1807
18	rs77233749	62549413	1.22	0.102418512327744	1.5	0.917750694748585	0.00602391725493122	0.0396608360676342	0.1213	0.0808	0.0042	0.0037	0.006	0.0044	0.0035	0.0177	0.1581	0.0036	0.0061	0.0054	0.0894	0.0099	0.0059	0.0033	0.0044	0.1359	0.096	0.0045	0.0075	0.0058	0.0255	0.006	0.0066	0.1805
18	rs9676063	62549673	1.22	0.102418512327744	1.5	0.917750694748585	0.0040727995205145	0.0192130934442675	0.1211	0.0807	0.0043	0.0038	0.006	0.0046	0.0037	0.0177	0.1578	0.0036	0.0061	0.0054	0.0891	0.0097	0.006	0.0034	0.0044	0.1364	0.0958	0.0046	0.0074	0.0058	0.0254	0.006	0.0066	0.1804
18	rs12963967	62553759	1.22	0.102418512327744	1.5	0.917750694748585	0.00771142506211988	0.0290292214773337	0.1206	0.0799	0.0046	0.0042	0.0059	0.0049	0.0041	0.017	0.1588	0.0037	0.0057	0.0053	0.0865	0.0098	0.0063	0.004	0.0054	0.1403	0.094	0.0045	0.0072	0.0061	0.0249	0.0062	0.0067	0.1798
18	rs1660300	62564365	1.22	0.102418512327744	1.5	0.917750694748585	0.00929202428711226	0.0279429009047389	0.1204	0.0799	0.0047	0.0043	0.0059	0.005	0.0041	0.0168	0.1588	0.0036	0.0057	0.0053	0.0865	0.0098	0.0064	0.0039	0.0054	0.1404	0.0939	0.0045	0.0072	0.0061	0.0249	0.0062	0.0067	0.1798
18	rs1660298	62565483	1.22	0.102418512327744	1.5	0.917750694748585	0.0105535220757658	0.0291245998673165	0.1205	0.0799	0.0047	0.0043	0.0059	0.005	0.0041	0.0168	0.1588	0.0036	0.0057	0.0053	0.0864	0.0098	0.0064	0.0039	0.0055	0.1405	0.0939	0.0045	0.0072	0.0061	0.0247	0.0063	0.0067	0.1798
18	rs1440551	62567605	1.22	0.102418512327744	1.5	0.917750694748585	0.0128312537512433	0.0322033852047225	0.1207	0.0799	0.0047	0.0042	0.0059	0.005	0.0041	0.0168	0.1587	0.0036	0.0057	0.0053	0.0864	0.0098	0.0064	0.0039	0.0056	0.1405	0.0941	0.0045	0.007	0.0061	0.0248	0.0063	0.0067	0.1795
18	rs79570973	62577161	1.22	0.102418512327744	1.49	0.967391925764805	0.0173373300386761	0.0458567180137655	0.1206	0.0799	0.0047	0.0042	0.0059	0.005	0.0041	0.0169	0.1587	0.0036	0.0058	0.0053	0.0864	0.0098	0.0064	0.0039	0.0056	0.1404	0.0941	0.0045	0.007	0.0061	0.0249	0.0063	0.0067	0.1793
18	rs117854255	62593968	1.22	0.102418512327744	1.5	0.917750694748585	0.0176505167545119	0.0335665993151485	0.1196	0.0801	0.0048	0.0042	0.0057	0.0047	0.004	0.0158	0.1607	0.0037	0.0054	0.0051	0.0857	0.0104	0.0061	0.0042	0.0056	0.1424	0.092	0.0046	0.0064	0.0063	0.0246	0.0061	0.0068	0.1816
18	rs4940639	62594306	1.22	0.102418512327744	1.5	0.917750694748585	0.0175718349916092	0.033312189063451	0.1196	0.0801	0.0048	0.0042	0.0057	0.0047	0.004	0.0158	0.1607	0.0037	0.0054	0.0051	0.0857	0.0104	0.0061	0.0042	0.0056	0.1424	0.092	0.0046	0.0064	0.0063	0.0246	0.0061	0.0068	0.1816
18	rs74614912	62601085	1.22	0.102418512327744	1.5	0.917750694748585	0.0200980765626663	0.0397158453180618	0.1198	0.0802	0.0048	0.0042	0.0057	0.0047	0.004	0.0157	0.1607	0.0037	0.0054	0.0051	0.0853	0.0104	0.0061	0.0042	0.0056	0.1426	0.0919	0.0046	0.0064	0.0063	0.0246	0.0061	0.0068	0.1817
18	rs36000971	62605380	1.2	0.134574322401564	1.49	0.967391925764805	0.0702436830162882	0.126036861781843	0.1183	0.0804	0.0049	0.0039	0.0053	0.0042	0.0036	0.0145	0.1629	0.0035	0.0048	0.0051	0.0842	0.0102	0.0058	0.0033	0.005	0.1463	0.0904	0.0046	0.0054	0.0061	0.0244	0.0058	0.0069	0.1862
18	rs1942697	62606602	1.19	0.153209069243504	1.49	0.967391925764805	0.0629803214871687	0.0743042512102028	0.118	0.0804	0.005	0.0039	0.0053	0.0042	0.0036	0.0143	0.1634	0.0035	0.0047	0.0051	0.0839	0.0102	0.0058	0.0031	0.005	0.1466	0.0905	0.0047	0.0053	0.0061	0.0244	0.0057	0.0069	0.1868
18	rs2156175	62608159	1.19	0.153209069243504	1.49	0.967391925764805	0.0473541168154893	0.0454468228168755	0.1182	0.0803	0.005	0.0038	0.0053	0.0042	0.0036	0.0143	0.1634	0.0035	0.0047	0.0051	0.0839	0.0102	0.0058	0.0031	0.0049	0.1466	0.0905	0.0047	0.0053	0.0061	0.0244	0.0057	0.0069	0.1867
18	rs9963329	62611829	1.19	0.153209069243504	1.49	0.967391925764805	0.0462556235631741	0.0353723027871356	0.1182	0.0805	0.005	0.0038	0.0053	0.0042	0.0036	0.0143	0.163	0.0035	0.0047	0.0051	0.0839	0.0102	0.0058	0.0031	0.0049	0.1468	0.0907	0.0047	0.0053	0.0061	0.0244	0.0057	0.007	0.1866
18	rs6566147	62613183	1.19	0.153209069243504	1.49	0.967391925764805	0.0473383008082481	0.0387853668883745	0.1182	0.0805	0.005	0.0039	0.0053	0.0042	0.0036	0.0143	0.1629	0.0035	0.0047	0.0051	0.0839	0.0102	0.0058	0.0031	0.0049	0.1468	0.0906	0.0047	0.0053	0.0061	0.0245	0.0057	0.007	0.1866
18	rs117245576	62615452	1.19	0.153209069243504	1.49	0.967391925764805	0.0513543788114615	0.0462682393468934	0.1182	0.0806	0.005	0.0038	0.0053	0.0041	0.0036	0.0143	0.163	0.0035	0.0047	0.0051	0.0839	0.0102	0.0059	0.0031	0.0049	0.1468	0.0906	0.0047	0.0053	0.0061	0.0245	0.0057	0.007	0.1866
18	rs62101076	62619035	1.19	0.153209069243504	1.49	0.967391925764805	0.0535401897605693	0.0489523179733826	0.1181	0.0807	0.005	0.0038	0.0053	0.0041	0.0036	0.0143	0.163	0.0035	0.0047	0.0051	0.084	0.0102	0.0059	0.0031	0.0049	0.1467	0.0907	0.0047	0.0053	0.0061	0.0246	0.0057	0.007	0.1865
18	rs8098969	62621629	1.19	0.153209069243504	1.44	1.24044493409381	0.0540745955378966	0.0491941152509978	0.1181	0.0808	0.005	0.0038	0.0052	0.0041	0.0036	0.0143	0.163	0.0035	0.0047	0.0051	0.084	0.0102	0.0059	0.003	0.0049	0.1467	0.0907	0.0047	0.0053	0.0061	0.0246	0.0057	0.007	0.1865
18	rs62101079	62624429	1.19	0.153209069243504	1.44	1.24044493409381	0.0590269621970891	0.0634800449719103	0.1181	0.0809	0.005	0.0038	0.0052	0.0041	0.0035	0.0142	0.163	0.0034	0.0047	0.0051	0.0839	0.0101	0.0059	0.003	0.0048	0.1467	0.0909	0.0047	0.0053	0.006	0.0247	0.0056	0.0069	0.1868
18	rs10164157	62630036	1.19	0.153209069243504	1.44	1.24044493409381	0.0616688618011779	0.0455637695856857	0.1182	0.0813	0.0051	0.0037	0.0052	0.0039	0.0032	0.014	0.1628	0.0033	0.0046	0.005	0.0835	0.01	0.0059	0.0027	0.0045	0.1466	0.0917	0.0047	0.0053	0.0059	0.025	0.0054	0.0068	0.188
18	rs75594182	62648867	1.19	0.153209069243504	1.44	1.24044493409381	0.0568358974722665	0.0504720913336642	0.1182	0.0816	0.005	0.0036	0.0053	0.0039	0.0032	0.014	0.1626	0.0032	0.0046	0.005	0.0836	0.01	0.0059	0.0027	0.0043	0.1466	0.0918	0.0047	0.0052	0.0059	0.025	0.0054	0.0068	0.1883
18	rs76815080	62659440	1.19	0.153209069243504	1.44	1.24044493409381	0.0506393213072084	0.0465631767339599	0.1182	0.0817	0.0049	0.0036	0.0055	0.0038	0.0032	0.014	0.1625	0.0032	0.0046	0.0051	0.0837	0.01	0.0059	0.0027	0.0042	0.1465	0.0919	0.0047	0.0052	0.0059	0.0251	0.0054	0.0067	0.1885
18	rs113210820	62661149	1.19	0.153209069243504	1.44	1.24044493409381	0.0519750689164285	0.0453300090911884	0.118	0.0817	0.0048	0.0036	0.0055	0.0038	0.0032	0.014	0.1625	0.0032	0.0046	0.0051	0.0837	0.01	0.0059	0.0027	0.0041	0.1465	0.0919	0.0047	0.0052	0.0059	0.0251	0.0054	0.0068	0.1885
18	rs76406025	62663450	1.19	0.153209069243504	1.44	1.24044493409381	0.0512041572301462	0.0431359396601652	0.118	0.0818	0.0048	0.0036	0.0055	0.0038	0.0032	0.014	0.1625	0.0032	0.0046	0.0051	0.0837	0.01	0.0059	0.0027	0.0041	0.1465	0.0919	0.0047	0.0052	0.0059	0.0251	0.0054	0.0068	0.1885
18	rs17686332	62683556	1.19	0.153209069243504	1.41	1.42457320662932	0.0455586617022624	0.0327052416685985	0.1181	0.0819	0.0048	0.0035	0.0056	0.0038	0.0032	0.014	0.1624	0.0032	0.0046	0.005	0.0838	0.01	0.0059	0.0026	0.004	0.1464	0.092	0.0047	0.0051	0.0058	0.0251	0.0053	0.0068	0.1887
18	rs9944656	62685177	1.19	0.153209069243504	1.4	1.48939427074937	0.0456203228859758	0.0319039923282261	0.1181	0.0819	0.0048	0.0035	0.0057	0.0038	0.0032	0.014	0.1624	0.0032	0.0046	0.005	0.0838	0.01	0.0059	0.0026	0.004	0.1463	0.092	0.0047	0.0051	0.0058	0.0251	0.0053	0.0068	0.1887
18	rs117081405	62685854	1.19	0.153209069243504	1.4	1.48939427074937	0.0498982158952936	0.0335156460607513	0.1181	0.0819	0.0048	0.0035	0.0057	0.0038	0.0032	0.014	0.1623	0.0032	0.0046	0.005	0.0837	0.01	0.0059	0.0026	0.004	0.1464	0.092	0.0047	0.0051	0.0058	0.0251	0.0053	0.0068	0.1887
18	rs72940930	62698888	1.18	0.173671271070618	1.4	1.48939427074937	0.0525838000634388	0.0317051155793327	0.1189	0.0825	0.0045	0.0031	0.0055	0.0035	0.0033	0.0142	0.161	0.0031	0.0049	0.005	0.0828	0.0104	0.0058	0.0026	0.0034	0.1472	0.0929	0.0047	0.005	0.0058	0.0249	0.005	0.0068	0.1896
18	rs74911134	62707899	1.18	0.173671271070618	1.4	1.48939427074937	0.0574280028678381	0.032504069343365	0.1189	0.0825	0.0045	0.003	0.0055	0.0034	0.0033	0.0142	0.161	0.0031	0.0052	0.005	0.0827	0.0104	0.0058	0.0026	0.0034	0.1474	0.093	0.0047	0.005	0.0058	0.0249	0.005	0.0068	0.1896
18	rs17175075	62719849	1.18	0.173671271070618	1.4	1.48939427074937	0.057176307945876	0.0318044820468864	0.1189	0.0825	0.0045	0.003	0.0055	0.0034	0.0033	0.0142	0.161	0.0031	0.0052	0.005	0.0827	0.0104	0.0058	0.0026	0.0034	0.1474	0.093	0.0047	0.005	0.0058	0.0249	0.005	0.0068	0.1896
18	rs17175187	62720790	1.18	0.173671271070618	1.4	1.48939427074937	0.0566929712988112	0.0308663190889383	0.1189	0.0826	0.0045	0.003	0.0055	0.0034	0.0033	0.0142	0.161	0.0031	0.0052	0.005	0.0827	0.0104	0.0058	0.0026	0.0034	0.1472	0.0931	0.0047	0.005	0.0058	0.0249	0.005	0.0068	0.1896
18	rs77407616	62728432	1.18	0.173671271070618	1.4	1.48939427074937	0.0582056693535052	0.0258739064348485	0.1189	0.0826	0.0044	0.003	0.0054	0.0033	0.0033	0.0142	0.161	0.0031	0.0052	0.005	0.0826	0.0104	0.0058	0.0026	0.0033	0.1475	0.0932	0.0047	0.005	0.0058	0.0247	0.0049	0.0068	0.1897
18	rs1300356	62740304	1.18	0.173671271070618	1.4	1.48939427074937	0.0574100002680577	0.0239238420619822	0.1189	0.0827	0.0044	0.0029	0.0054	0.0033	0.0033	0.0143	0.161	0.0031	0.0052	0.005	0.0826	0.0104	0.0058	0.0026	0.0033	0.1477	0.0933	0.0047	0.005	0.0058	0.0246	0.0048	0.0068	0.1898
18	rs17074140	62745431	1.18	0.173671271070618	1.4	1.48939427074937	0.0575360973063529	0.0243168076490955	0.1189	0.0827	0.0044	0.0029	0.0054	0.0033	0.0033	0.0143	0.161	0.0031	0.0052	0.005	0.0826	0.0104	0.0058	0.0026	0.0033	0.1477	0.0933	0.0047	0.005	0.0058	0.0246	0.0048	0.0068	0.1898
18	rs78550458	62751719	1.18	0.173671271070618	1.4	1.48939427074937	0.058460364452251	0.0254691323024984	0.1189	0.0827	0.0044	0.0029	0.0054	0.0033	0.0033	0.0143	0.161	0.0031	0.0052	0.005	0.0826	0.0104	0.0058	0.0026	0.0033	0.1477	0.0934	0.0047	0.005	0.0058	0.0246	0.0048	0.0068	0.1898
18	rs392221	62761193	1.18	0.173671271070618	1.4	1.48939427074937	0.0583147339834342	0.0239673541978909	0.1189	0.0827	0.0044	0.0029	0.0053	0.0032	0.0033	0.0143	0.161	0.0031	0.0052	0.005	0.0826	0.0104	0.0059	0.0026	0.0033	0.1478	0.0934	0.0047	0.0049	0.0058	0.0245	0.0048	0.0067	0.19
18	rs117439803	62778019	1.18	0.173671271070618	1.39	1.55595320949678	0.0607485670287921	0.0247570096144036	0.1189	0.0827	0.0044	0.0029	0.0053	0.0032	0.0033	0.0142	0.161	0.0031	0.0052	0.005	0.0825	0.0104	0.0059	0.0026	0.0033	0.1478	0.0935	0.0047	0.0049	0.0058	0.0245	0.0048	0.0067	0.19
18	rs72940990	62785400	1.18	0.173671271070618	1.39	1.55595320949678	0.0911325321931123	0.0336686125553273	0.1191	0.0827	0.0043	0.0028	0.0052	0.0032	0.0033	0.0142	0.1607	0.0031	0.0051	0.0054	0.0823	0.0105	0.0061	0.0026	0.0032	0.1479	0.0937	0.0047	0.0049	0.0058	0.0245	0.0047	0.0067	0.1901
18	rs111961476	62786087	1.18	0.173671271070618	1.4	1.48939427074937	0.0912540654217185	0.0335665993151485	0.1191	0.0827	0.0043	0.0028	0.0052	0.0032	0.0033	0.0142	0.1607	0.0031	0.0051	0.0054	0.0823	0.0105	0.0061	0.0026	0.0032	0.1479	0.0937	0.0047	0.0049	0.0058	0.0245	0.0047	0.0067	0.1901
18	rs17262529	62791554	1.18	0.173671271070618	1.4	1.48939427074937	0.0897061683914016	0.0346965539143187	0.1192	0.0827	0.0043	0.0028	0.0052	0.0032	0.0033	0.0141	0.1607	0.0031	0.0051	0.0054	0.0823	0.0105	0.0061	0.0026	0.0032	0.1479	0.0937	0.0047	0.0049	0.0058	0.0245	0.0047	0.0067	0.1901
18	rs75680992	62798011	1.18	0.173671271070618	1.4	1.48939427074937	0.0896821154299553	0.0352679535612161	0.1192	0.0827	0.0043	0.0028	0.0052	0.0032	0.0033	0.014	0.1607	0.0031	0.0051	0.0054	0.0823	0.0105	0.0061	0.0026	0.0032	0.1479	0.0937	0.0047	0.0049	0.0058	0.0245	0.0047	0.0067	0.1901
18	rs176127	62800404	1.18	0.173671271070618	1.4	1.48939427074937	0.0896340217665912	0.0354767928393721	0.1192	0.0827	0.0043	0.0028	0.0052	0.0032	0.0033	0.014	0.1607	0.0031	0.0051	0.0054	0.0823	0.0105	0.0061	0.0026	0.0032	0.1479	0.0937	0.0047	0.0049	0.0058	0.0245	0.0047	0.0067	0.1901
18	rs75790424	62808737	1.18	0.173671271070618	1.39	1.55595320949678	0.0898024211060979	0.0355814236323044	0.1192	0.0827	0.0043	0.0028	0.0052	0.0032	0.0033	0.014	0.1607	0.0031	0.0051	0.0054	0.0823	0.0105	0.0061	0.0026	0.0032	0.1479	0.0937	0.0047	0.0049	0.0058	0.0245	0.0047	0.0067	0.1901
18	rs17074291	62832322	1.18	0.173671271070618	1.39	1.55595320949678	0.0894418105494577	0.0427370572784093	0.1197	0.0824	0.0044	0.0027	0.0052	0.0032	0.0032	0.0141	0.1604	0.0032	0.005	0.0054	0.082	0.0105	0.0059	0.0026	0.003	0.149	0.0943	0.0046	0.0046	0.0057	0.0243	0.0046	0.0067	0.1903
18	rs3965970	62832871	1.18	0.173671271070618	1.39	1.55595320949678	0.0975885070796186	0.0475125237901663	0.1196	0.0824	0.0044	0.0027	0.0052	0.0032	0.0033	0.014	0.1604	0.0031	0.0051	0.0054	0.082	0.0105	0.006	0.0026	0.003	0.1488	0.0942	0.0048	0.0046	0.0058	0.0243	0.0046	0.0066	0.1903
18	rs9951854	62833162	1.18	0.173671271070618	1.38	1.62425864340582	0.0985299050406971	0.0448059960137216	0.1196	0.0825	0.0044	0.0028	0.0051	0.0032	0.0033	0.014	0.1603	0.0031	0.005	0.0054	0.082	0.0105	0.006	0.0026	0.0031	0.1489	0.0942	0.0049	0.0046	0.0058	0.0243	0.0046	0.0065	0.1903
18	rs34450202	62859853	1.18	0.173671271070618	1.38	1.62425864340582	0.12071529958346	0.0608033889332652	0.1196	0.0822	0.0043	0.0028	0.005	0.0032	0.0033	0.0139	0.1601	0.003	0.0048	0.0056	0.0823	0.0105	0.006	0.0026	0.0029	0.1491	0.0946	0.0048	0.0045	0.0057	0.0242	0.0045	0.0064	0.1908
18	rs480018	62861599	1.18	0.173671271070618	1.38	1.62425864340582	0.127183807093634	0.0630754403159176	0.1196	0.0822	0.0043	0.0028	0.005	0.0032	0.0033	0.0139	0.1601	0.003	0.0048	0.0056	0.0824	0.0105	0.006	0.0026	0.0029	0.1491	0.0946	0.0048	0.0044	0.0056	0.0242	0.0045	0.0064	0.1909
18	rs71358659	62862670	1.18	0.173671271070618	1.39	1.55595320949678	0.130768429239794	0.0643604274852691	0.1196	0.0822	0.0043	0.0028	0.005	0.0032	0.0033	0.0139	0.1601	0.003	0.0048	0.0057	0.0824	0.0105	0.006	0.0026	0.0029	0.1492	0.0946	0.0048	0.0044	0.0056	0.0242	0.0045	0.0064	0.191
18	rs117759895	62884921	1.18	0.173671271070618	1.4	1.48939427074937	0.137773831747193	0.0776512785487973	0.1199	0.0819	0.0043	0.0028	0.0051	0.0031	0.0032	0.0138	0.1597	0.0029	0.0047	0.0058	0.0826	0.0104	0.0059	0.0025	0.0028	0.1497	0.095	0.0048	0.0044	0.0055	0.024	0.0044	0.0064	0.1913
18	rs4121787	62894657	1.18	0.173671271070618	1.4	1.48939427074937	0.158304825880648	0.0967067692295438	0.12	0.0818	0.0043	0.0028	0.0051	0.003	0.0032	0.0137	0.1596	0.0029	0.0047	0.0059	0.0827	0.0104	0.006	0.0025	0.0027	0.1499	0.0952	0.0048	0.0044	0.0055	0.0238	0.0044	0.0063	0.1915
18	rs9958055	62895315	1.18	0.173671271070618	1.4	1.48939427074937	0.155494132282849	0.0994473743104156	0.12	0.0818	0.0043	0.0028	0.0051	0.003	0.0032	0.0137	0.1596	0.0029	0.0047	0.0059	0.0827	0.0103	0.006	0.0025	0.0027	0.1499	0.0952	0.0048	0.0044	0.0055	0.0238	0.0044	0.0063	0.1915
18	rs71358663	62902053	1.18	0.173671271070618	1.4	1.48939427074937	0.106426329649229	0.1406180004191	0.1223	0.0801	0.0047	0.0021	0.0048	0.0018	0.0029	0.0139	0.1592	0.0028	0.0049	0.0053	0.0846	0.0097	0.0053	0.0019	0.002	0.1505	0.0984	0.0048	0.0043	0.0046	0.0239	0.004	0.0061	0.192
18	rs72935203	62907923	1.18	0.173671271070618	1.4	1.48939427074937	0.113864560312653	0.163507035332616	0.1223	0.0801	0.0047	0.002	0.0047	0.0018	0.0029	0.0139	0.1592	0.0027	0.0047	0.0052	0.0848	0.0097	0.0053	0.0019	0.002	0.1507	0.0986	0.0048	0.0042	0.0046	0.024	0.0039	0.006	0.1921
18	rs17074458	62916544	1.18	0.173671271070618	1.4	1.48939427074937	0.125221676133135	0.172861814678099	0.1224	0.0801	0.0047	0.002	0.0047	0.0017	0.0029	0.0139	0.1593	0.0027	0.0046	0.0052	0.0849	0.0097	0.0053	0.0019	0.002	0.1507	0.0987	0.0048	0.0042	0.0045	0.024	0.0039	0.006	0.1923
18	rs118039221	62924303	1.18	0.173671271070618	1.4	1.48939427074937	0.119762726231017	0.218988660934331	0.1225	0.0799	0.0047	0.002	0.0046	0.0017	0.0029	0.0139	0.1593	0.0027	0.0045	0.0052	0.085	0.0097	0.0052	0.0019	0.002	0.1509	0.0988	0.0049	0.0041	0.0046	0.0239	0.0039	0.006	0.1923
18	rs681929	62925996	1.18	0.173671271070618	1.4	1.48939427074937	0.119561257827319	0.193033348384492	0.1225	0.0799	0.0047	0.002	0.0046	0.0017	0.003	0.0139	0.1593	0.0027	0.0044	0.0052	0.0849	0.0097	0.0052	0.0019	0.002	0.1509	0.0988	0.0049	0.0041	0.0046	0.0239	0.0039	0.006	0.1924
18	rs17074511	62927790	1.18	0.173671271070618	1.4	1.48939427074937	0.115040825330213	0.173657854471256	0.1225	0.0799	0.0047	0.0021	0.0046	0.0017	0.003	0.0138	0.1593	0.0027	0.0044	0.0051	0.085	0.0097	0.0051	0.0019	0.002	0.1509	0.0989	0.0049	0.0041	0.0046	0.0239	0.0039	0.006	0.1925
18	rs72939250	62931252	1.18	0.173671271070618	1.4	1.48939427074937	0.109369821325482	0.174455164014898	0.1227	0.0796	0.0048	0.0022	0.0045	0.0018	0.003	0.0138	0.1591	0.0027	0.0044	0.005	0.0852	0.0096	0.005	0.0021	0.0021	0.1507	0.0988	0.0049	0.0041	0.0046	0.0238	0.0037	0.006	0.1927
18	rs76198409	62935276	1.18	0.173671271070618	1.39	1.55595320949678	0.107554628624505	0.173458725360656	0.1227	0.0795	0.0048	0.0022	0.0045	0.0018	0.003	0.0138	0.159	0.0027	0.0044	0.0051	0.0851	0.0096	0.005	0.0021	0.0021	0.1507	0.0987	0.0049	0.0041	0.0047	0.0237	0.0037	0.006	0.1928
18	rs117976255	62937131	1.18	0.173671271070618	1.39	1.55595320949678	0.10682844654959	0.178963540689277	0.1227	0.0795	0.0048	0.0023	0.0045	0.0018	0.003	0.0138	0.159	0.0027	0.0044	0.0051	0.0851	0.0096	0.005	0.0021	0.0021	0.1507	0.0987	0.0049	0.0041	0.0047	0.0237	0.0037	0.006	0.1929
18	rs588715	62946361	1.17	0.196050020118376	1.39	1.55595320949678	0.0820349653370204	0.151480743441866	0.1229	0.0791	0.0049	0.0025	0.0046	0.0019	0.0029	0.0138	0.1586	0.0028	0.0044	0.0051	0.0854	0.0095	0.0049	0.0023	0.0022	0.1504	0.0986	0.005	0.0042	0.0048	0.0235	0.0037	0.006	0.193
18	rs681787	62947359	1.17	0.196050020118376	1.39	1.55595320949678	0.0853956744013605	0.159913326398094	0.1229	0.0791	0.0049	0.0025	0.0046	0.0019	0.0029	0.0136	0.1588	0.0026	0.0044	0.0051	0.0855	0.0094	0.0049	0.0023	0.0022	0.1504	0.0986	0.0051	0.0043	0.0048	0.0235	0.0037	0.006	0.193
18	rs673228	62955906	1.17	0.196050020118376	1.39	1.55595320949678	0.0833367708853058	0.170877291106664	0.1228	0.0791	0.0049	0.0025	0.0046	0.0019	0.0029	0.0136	0.1588	0.0026	0.0044	0.0051	0.0855	0.0095	0.0049	0.0023	0.0022	0.1504	0.0986	0.0051	0.0043	0.0048	0.0234	0.0038	0.006	0.1929
18	rs17766889	62967213	1.17	0.196050020118376	1.39	1.55595320949678	0.0859563788395844	0.191074709385667	0.1228	0.0789	0.005	0.0026	0.0046	0.0019	0.003	0.0137	0.1586	0.0026	0.0045	0.0051	0.0852	0.0095	0.0049	0.0024	0.0023	0.1505	0.0984	0.0051	0.0043	0.0049	0.0233	0.0039	0.006	0.1927
18	rs17767485	62979163	1.17	0.196050020118376	1.39	1.55595320949678	0.0842350406148106	0.162922357765626	0.1226	0.0784	0.0053	0.0027	0.0047	0.002	0.0032	0.0138	0.1583	0.0027	0.0046	0.0052	0.0847	0.0095	0.005	0.0026	0.0026	0.1506	0.0981	0.0051	0.0044	0.005	0.0231	0.0042	0.0061	0.1921
18	rs1505999	62979859	1.17	0.196050020118376	1.39	1.55595320949678	0.0838888243868057	0.161658093231535	0.1226	0.0784	0.0053	0.0027	0.0047	0.002	0.0032	0.0138	0.1583	0.0027	0.0046	0.0052	0.0847	0.0095	0.005	0.0026	0.0026	0.1506	0.0981	0.0051	0.0044	0.005	0.0231	0.0042	0.0061	0.1921
18	rs117577529	62991331	1.17	0.196050020118376	1.37	1.69431881237172	0.0780758058117323	0.186769247482587	0.1227	0.0783	0.0054	0.0028	0.0048	0.0024	0.0033	0.0139	0.1579	0.0027	0.0047	0.0053	0.0843	0.0096	0.0051	0.0027	0.0027	0.1506	0.0977	0.0051	0.0045	0.005	0.023	0.0044	0.0062	0.1918
18	rs74674363	62994975	1.17	0.196050020118376	1.37	1.69431881237172	0.0724028542647206	0.168309385924453	0.1227	0.0782	0.0055	0.0028	0.0048	0.0025	0.0034	0.0139	0.1578	0.0028	0.0047	0.0053	0.0842	0.0096	0.0051	0.0028	0.0027	0.1507	0.0975	0.0051	0.0045	0.005	0.0229	0.0044	0.0062	0.1916
18	rs8083346	62998775	1.17	0.196050020118376	1.37	1.69431881237172	0.073265766727941	0.15798257461064	0.1227	0.0782	0.0055	0.0028	0.0048	0.0025	0.0034	0.014	0.1577	0.0028	0.0048	0.0053	0.0841	0.0096	0.0051	0.0028	0.0027	0.1507	0.0975	0.0052	0.0045	0.005	0.0229	0.0044	0.0062	0.1916
18	rs11151191	63000437	1.17	0.196050020118376	1.36	1.76614159413628	0.0746474112401319	0.171372673444285	0.1227	0.0782	0.0055	0.0028	0.0048	0.0025	0.0034	0.014	0.1576	0.0028	0.0048	0.0053	0.0841	0.0096	0.0051	0.0029	0.0027	0.1506	0.0975	0.0052	0.0045	0.005	0.0229	0.0044	0.0062	0.1916
18	rs11877729	63003214	1.17	0.196050020118376	1.36	1.76614159413628	0.0785831738101512	0.175553532120701	0.1227	0.0782	0.0055	0.0028	0.0048	0.0025	0.0034	0.014	0.1575	0.0028	0.0048	0.0053	0.084	0.0096	0.0051	0.0029	0.0027	0.1506	0.0975	0.0052	0.0045	0.0051	0.0229	0.0045	0.0062	0.1915
18	rs470490	63031236	1.17	0.196050020118376	1.36	1.76614159413628	0.0332587245196202	0.0689082558075355	0.1225	0.0768	0.0059	0.0032	0.0053	0.0032	0.0043	0.0149	0.1564	0.003	0.0051	0.0056	0.0833	0.0093	0.0056	0.0036	0.0041	0.1491	0.0968	0.0056	0.0051	0.0053	0.0226	0.0051	0.0068	0.1883
18	rs470497	63031505	1.17	0.196050020118376	1.36	1.76614159413628	0.0367132538537748	0.0652459086315517	0.122	0.0757	0.006	0.0037	0.0055	0.0039	0.005	0.0156	0.1559	0.0032	0.0055	0.0056	0.0826	0.0095	0.006	0.0042	0.0052	0.148	0.0969	0.0059	0.0054	0.0055	0.0221	0.0057	0.007	0.1849
18	rs96214	63031658	1.17	0.196050020118376	1.36	1.76614159413628	0.034248668731971	0.083993131630829	0.1214	0.0759	0.0061	0.0038	0.0056	0.0042	0.005	0.0157	0.1569	0.0035	0.0056	0.0055	0.082	0.0092	0.0062	0.0045	0.0056	0.1464	0.097	0.006	0.0056	0.0055	0.022	0.0061	0.0071	0.184
18	rs470398	63031683	1.17	0.196050020118376	1.37	1.69431881237172	0.0420202861781895	0.0900659459725021	0.1213	0.0758	0.0062	0.0039	0.0056	0.0042	0.005	0.0156	0.1568	0.0035	0.0056	0.0055	0.0816	0.0092	0.0063	0.0046	0.0057	0.1464	0.0969	0.006	0.0057	0.0055	0.0221	0.0063	0.0073	0.1839
18	rs616329	63031900	1.17	0.196050020118376	1.35	1.83973452191541	0.0325569986301925	0.105017761869895	0.1205	0.0757	0.0062	0.0039	0.0055	0.0044	0.0051	0.0156	0.1573	0.0036	0.0057	0.0055	0.0819	0.0087	0.0061	0.0047	0.0058	0.1456	0.0959	0.0062	0.006	0.0055	0.0221	0.0064	0.0072	0.1851
18	rs75732984	63035557	1.18	0.173671271070618	1.34	1.91510480119379	0.0956976299207381	0.0913948065546987	0.1178	0.0751	0.0059	0.0041	0.0053	0.0049	0.0052	0.0168	0.1582	0.0037	0.0061	0.0052	0.0827	0.0089	0.006	0.0048	0.0063	0.1438	0.093	0.0061	0.0074	0.005	0.0223	0.0073	0.007	0.1879
18	rs17696900	63036504	1.18	0.173671271070618	1.34	1.91510480119379	0.0963505034103439	0.0906903285761184	0.1178	0.075	0.0059	0.0041	0.0053	0.0049	0.0052	0.0168	0.1582	0.0037	0.0061	0.0052	0.0827	0.0089	0.006	0.0048	0.0063	0.1437	0.093	0.0061	0.0074	0.005	0.0223	0.0073	0.007	0.1879
18	rs114515216	63041523	1.18	0.173671271070618	1.34	1.91510480119379	0.0973097241427134	0.104273747164463	0.1176	0.0749	0.0059	0.0041	0.0052	0.0049	0.0052	0.0168	0.1583	0.0037	0.0059	0.0051	0.0828	0.009	0.006	0.0048	0.0063	0.1434	0.093	0.0061	0.0074	0.005	0.0223	0.0074	0.007	0.1882
18	rs117504131	63042202	1.18	0.173671271070618	1.35	1.83973452191541	0.097867790427927	0.114616867058012	0.1176	0.0749	0.0059	0.0041	0.0052	0.005	0.0052	0.0168	0.1584	0.0037	0.0057	0.0051	0.083	0.009	0.006	0.0048	0.0063	0.143	0.0931	0.0061	0.0074	0.005	0.0223	0.0075	0.0069	0.1883
18	rs79387511	63042428	1.18	0.173671271070618	1.35	1.83973452191541	0.108175634781828	0.120406618012422	0.1177	0.075	0.0059	0.0041	0.0051	0.005	0.0052	0.0169	0.1586	0.0036	0.0057	0.0051	0.0833	0.009	0.006	0.0047	0.0064	0.1433	0.0933	0.0061	0.0074	0.0049	0.0223	0.0075	0.0069	0.1877
18	rs574936	63047392	1.18	0.173671271070618	1.36	1.76614159413628	0.110106636386123	0.116592212938476	0.1177	0.0749	0.0057	0.0041	0.0051	0.005	0.0052	0.0167	0.1587	0.0036	0.0057	0.005	0.0834	0.009	0.006	0.0047	0.0064	0.1432	0.0931	0.0061	0.0074	0.0049	0.0222	0.0076	0.0069	0.1879
18	rs11662309	63047875	1.18	0.173671271070618	1.35	1.83973452191541	0.111672184016429	0.115645883994281	0.1177	0.0749	0.0057	0.0041	0.0051	0.005	0.0052	0.0167	0.1587	0.0036	0.0057	0.005	0.0834	0.009	0.006	0.0047	0.0064	0.1431	0.0931	0.0061	0.0074	0.0049	0.0222	0.0076	0.0069	0.1879
18	rs572354	63050037	1.18	0.173671271070618	1.35	1.83973452191541	0.110462490150616	0.114873793652153	0.1177	0.0748	0.0056	0.0042	0.0051	0.005	0.0052	0.0167	0.1588	0.0037	0.0057	0.005	0.0833	0.009	0.006	0.0047	0.0064	0.143	0.0931	0.0061	0.0075	0.0049	0.0222	0.0076	0.0069	0.188
18	rs116907056	63059975	1.17	0.196050020118376	1.35	1.83973452191541	0.107097047249187	0.121980365065198	0.1173	0.0747	0.0054	0.0042	0.0051	0.005	0.0052	0.0167	0.1591	0.004	0.0056	0.0048	0.0835	0.0089	0.0059	0.0048	0.0064	0.1422	0.0933	0.0062	0.0076	0.0049	0.0222	0.0077	0.0069	0.1884
18	rs72944960	63069883	1.17	0.196050020118376	1.36	1.76614159413628	0.109070513967327	0.118060459818435	0.1172	0.0747	0.0053	0.0042	0.005	0.005	0.0053	0.0167	0.1592	0.0041	0.0056	0.0048	0.0836	0.0088	0.0059	0.0048	0.0065	0.1418	0.0933	0.0062	0.0076	0.0049	0.0223	0.0077	0.0069	0.1886
18	rs564069	63070360	1.17	0.196050020118376	1.35	1.83973452191541	0.100895265438441	0.118493618503065	0.1173	0.0747	0.0054	0.0042	0.005	0.005	0.0053	0.0167	0.1592	0.0041	0.0056	0.0047	0.0835	0.0088	0.0059	0.0049	0.0064	0.1419	0.0932	0.0063	0.0076	0.005	0.0223	0.0077	0.0069	0.1884
18	rs113068302	63073060	1.17	0.196050020118376	1.35	1.83973452191541	0.105278806202435	0.123121727008339	0.1173	0.0747	0.0053	0.0042	0.005	0.005	0.0053	0.0169	0.1593	0.0042	0.0056	0.0047	0.0836	0.0088	0.0059	0.0049	0.0064	0.1416	0.0931	0.0063	0.0077	0.005	0.0225	0.0077	0.0069	0.1884
18	rs79979914	63075670	1.17	0.196050020118376	1.35	1.83973452191541	0.111506746841638	0.123297674736775	0.1172	0.0746	0.0052	0.0042	0.0049	0.005	0.0053	0.017	0.1594	0.0042	0.0057	0.0047	0.0837	0.0087	0.0059	0.005	0.0065	0.1413	0.0932	0.0063	0.0077	0.005	0.0225	0.0077	0.0068	0.1884
18	rs57961349	63081224	1.17	0.196050020118376	1.35	1.83973452191541	0.128261869165877	0.124885432141754	0.1171	0.0746	0.005	0.0042	0.0049	0.005	0.0053	0.0171	0.1598	0.0043	0.0057	0.0046	0.084	0.0087	0.0058	0.005	0.0065	0.1408	0.0934	0.0064	0.0078	0.005	0.0226	0.0078	0.0067	0.1885
18	rs1117777	63089699	1.17	0.196050020118376	1.33	1.99225932571379	0.137335409335837	0.122682269843163	0.1169	0.0745	0.005	0.0042	0.0049	0.005	0.0053	0.0174	0.1598	0.0044	0.0057	0.0046	0.084	0.0086	0.0057	0.005	0.0065	0.1406	0.0933	0.0064	0.0078	0.005	0.0228	0.0077	0.0067	0.1885
18	rs118101179	63092786	1.17	0.196050020118376	1.33	1.99225932571379	0.143774670609831	0.118753801228155	0.1169	0.0745	0.005	0.0041	0.0049	0.0049	0.0053	0.0175	0.1598	0.0044	0.0057	0.0045	0.084	0.0088	0.0057	0.0049	0.0065	0.1404	0.0932	0.0064	0.0079	0.005	0.0229	0.0077	0.0066	0.1886
18	rs116319877	63100741	1.17	0.196050020118376	1.33	1.99225932571379	0.13730412553141	0.120232232063049	0.1175	0.0746	0.0048	0.0041	0.0048	0.0049	0.0053	0.0178	0.16	0.0044	0.0057	0.0043	0.0841	0.0088	0.0058	0.0048	0.0064	0.1395	0.093	0.0064	0.008	0.0049	0.0232	0.0076	0.0065	0.1889
18	rs10432225	63101707	1.17	0.196050020118376	1.33	1.99225932571379	0.13730412553141	0.119970831647177	0.1175	0.0746	0.0048	0.0041	0.0048	0.0049	0.0053	0.0178	0.1599	0.0044	0.0057	0.0043	0.0841	0.0088	0.0058	0.0048	0.0064	0.1396	0.093	0.0064	0.008	0.0049	0.0232	0.0076	0.0065	0.1889
18	rs12967727	63113845	1.14	0.275532638758866	1.33	1.99225932571379	0.0755490683229485	0.213411883311543	0.1226	0.0744	0.004	0.0037	0.0047	0.0044	0.0047	0.0199	0.1616	0.0047	0.0053	0.0036	0.0871	0.0084	0.0048	0.0037	0.0054	0.1327	0.0933	0.006	0.0082	0.0038	0.0255	0.0067	0.0061	0.191
18	rs36123036	63124364	1.13	0.306408690300974	1.34	1.91510480119379	0.0809263350722467	0.202087527088295	0.1227	0.0744	0.004	0.0037	0.0047	0.0043	0.0047	0.02	0.1617	0.0047	0.0053	0.0036	0.0871	0.0084	0.0048	0.0037	0.0054	0.1326	0.0933	0.006	0.0082	0.0038	0.0256	0.0067	0.0061	0.1911
18	rs1305772	63125856	1.14	0.275532638758866	1.34	1.91510480119379	0.0841888258537758	0.202507155376648	0.1226	0.0744	0.004	0.0037	0.0047	0.0044	0.0046	0.02	0.1617	0.0047	0.0053	0.0036	0.0871	0.0084	0.0048	0.0037	0.0054	0.1326	0.0934	0.0061	0.0082	0.0038	0.0256	0.0067	0.0061	0.1911
18	rs77858330	63125958	1.14	0.275532638758866	1.34	1.91510480119379	0.0848837476441182	0.202717078738739	0.1226	0.0744	0.004	0.0037	0.0047	0.0044	0.0046	0.02	0.1617	0.0047	0.0053	0.0036	0.0871	0.0084	0.0048	0.0037	0.0054	0.1326	0.0934	0.0061	0.0082	0.0038	0.0256	0.0067	0.0061	0.1911
18	rs35751446	63127324	1.14	0.275532638758866	1.34	1.91510480119379	0.089971020727302	0.205769121028153	0.1226	0.0745	0.004	0.0037	0.0046	0.0044	0.0046	0.02	0.1617	0.0047	0.0053	0.0036	0.0871	0.0085	0.0048	0.0037	0.0054	0.1326	0.0934	0.0061	0.0082	0.0038	0.0256	0.0067	0.0061	0.1911
18	rs151039829	63127376	1.14	0.275532638758866	1.34	1.91510480119379	0.0899469228028622	0.206085717253098	0.1226	0.0745	0.004	0.0037	0.0046	0.0044	0.0046	0.02	0.1617	0.0047	0.0053	0.0036	0.0871	0.0085	0.0048	0.0037	0.0054	0.1326	0.0934	0.0061	0.0082	0.0038	0.0256	0.0067	0.0061	0.1911
18	rs62088099	63130057	1.14	0.275532638758866	1.34	1.91510480119379	0.0935826803528852	0.212771465328393	0.1226	0.0745	0.004	0.0037	0.0045	0.0044	0.0046	0.02	0.1617	0.0047	0.0053	0.0036	0.0871	0.0085	0.0048	0.0037	0.0054	0.1326	0.0934	0.0061	0.0082	0.0037	0.0256	0.0067	0.0061	0.1911
18	rs664666	63131419	1.14	0.275532638758866	1.35	1.83973452191541	0.0964008400144904	0.217697515792572	0.1226	0.0746	0.004	0.0037	0.0045	0.0044	0.0046	0.02	0.1618	0.0047	0.0053	0.0035	0.0872	0.0085	0.0048	0.0037	0.0054	0.1326	0.0934	0.0061	0.0082	0.0037	0.0256	0.0067	0.006	0.1912
18	rs17074890	63142114	1.14	0.275532638758866	1.35	1.83973452191541	0.101752271096374	0.21694550675944	0.1227	0.0746	0.004	0.0037	0.0045	0.0043	0.0046	0.02	0.1618	0.0047	0.0053	0.0035	0.0872	0.0085	0.0048	0.0037	0.0054	0.1325	0.0934	0.0061	0.0082	0.0037	0.0256	0.0067	0.006	0.1911
18	rs10871585	63147552	1.13	0.306408690300974	1.36	1.76614159413628	0.111066320571686	0.223527313617888	0.1228	0.0746	0.004	0.0037	0.0045	0.0044	0.0046	0.02	0.1618	0.0049	0.0052	0.0035	0.0874	0.0084	0.0047	0.0037	0.0055	0.1324	0.0933	0.0061	0.0082	0.0037	0.0256	0.0067	0.006	0.1908
18	rs62088112	63156108	1.13	0.306408690300974	1.36	1.76614159413628	0.110928907908136	0.223310497914428	0.1229	0.0746	0.004	0.0037	0.0045	0.0044	0.0046	0.02	0.1618	0.0049	0.0052	0.0035	0.0874	0.0084	0.0047	0.0037	0.0055	0.1325	0.0933	0.0061	0.0082	0.0037	0.0256	0.0067	0.006	0.1908
18	rs17699323	63161923	1.13	0.306408690300974	1.36	1.76614159413628	0.12539928656843	0.244766980620074	0.123	0.0746	0.0039	0.0037	0.0045	0.0045	0.0047	0.02	0.1619	0.0049	0.0052	0.0035	0.0873	0.0084	0.0047	0.0037	0.0055	0.1325	0.0933	0.0061	0.0081	0.0037	0.0255	0.0067	0.006	0.1908
18	rs4305184	63162802	1.13	0.306408690300974	1.36	1.76614159413628	0.127961854250459	0.243762834060844	0.123	0.0746	0.0038	0.0037	0.0045	0.0045	0.0047	0.02	0.1619	0.0049	0.0052	0.0035	0.0872	0.0084	0.0047	0.0037	0.0055	0.1325	0.0933	0.006	0.0081	0.0037	0.0255	0.0066	0.006	0.191
18	rs117362100	63167000	1.13	0.306408690300974	1.36	1.76614159413628	0.128652524958928	0.24532540769413	0.123	0.0746	0.0038	0.0037	0.0045	0.0045	0.0047	0.02	0.1619	0.0049	0.0052	0.0035	0.0872	0.0084	0.0047	0.0037	0.0055	0.1325	0.0933	0.006	0.0081	0.0037	0.0255	0.0066	0.006	0.191
18	rs75382244	63167020	1.13	0.306408690300974	1.37	1.69431881237172	0.128321923228076	0.246779211477227	0.123	0.0746	0.0038	0.0037	0.0045	0.0045	0.0047	0.02	0.1619	0.0049	0.0052	0.0035	0.0873	0.0084	0.0047	0.0037	0.0055	0.1324	0.0933	0.006	0.0081	0.0037	0.0255	0.0066	0.006	0.191
18	rs79699798	63175087	1.13	0.306408690300974	1.37	1.69431881237172	0.136710545860971	0.242537332880538	0.1231	0.0746	0.0038	0.0037	0.0045	0.0045	0.0047	0.02	0.1619	0.0051	0.0052	0.0035	0.0871	0.0084	0.0047	0.0037	0.0055	0.1324	0.0933	0.006	0.0082	0.0037	0.0255	0.0066	0.006	0.191
18	rs12962443	63190465	1.13	0.306408690300974	1.38	1.62425864340582	0.164363025630071	0.284569635300239	0.1234	0.0743	0.0039	0.0037	0.0043	0.0044	0.0046	0.0199	0.1619	0.0049	0.0051	0.0035	0.0878	0.0083	0.0045	0.0034	0.0055	0.1325	0.0935	0.006	0.0082	0.0036	0.0257	0.0067	0.0057	0.1915
18	rs62086363	63192702	1.13	0.306408690300974	1.47	1.07160640764864	0.147860317284306	0.263291458474518	0.1232	0.0743	0.0039	0.0037	0.0043	0.0044	0.0047	0.0199	0.1619	0.0049	0.0051	0.0035	0.0879	0.0084	0.0045	0.0034	0.0055	0.1325	0.0935	0.006	0.0083	0.0036	0.0256	0.0066	0.0057	0.1914
18	rs4941343	63196837	1.13	0.306408690300974	1.47	1.07160640764864	0.139441171072445	0.266266994424014	0.123	0.0743	0.0039	0.0037	0.0043	0.0043	0.0047	0.02	0.1621	0.0049	0.0051	0.0035	0.0884	0.0084	0.0044	0.0033	0.0054	0.1324	0.0933	0.0059	0.0084	0.0036	0.0256	0.0066	0.0057	0.1912
18	rs74935621	63199340	1.13	0.306408690300974	1.47	1.07160640764864	0.177534590790224	0.262834610220234	0.1233	0.072	0.0036	0.0033	0.0041	0.0038	0.0044	0.0203	0.1646	0.0049	0.0051	0.0037	0.0904	0.0094	0.0038	0.0029	0.005	0.1327	0.095	0.0056	0.0086	0.0029	0.0253	0.0059	0.0054	0.1905
18	rs11873964	63200045	1.12	0.339600448506511	1.47	1.07160640764864	0.194120391927982	0.260667970731158	0.1235	0.0716	0.0036	0.0033	0.0041	0.0037	0.0043	0.0204	0.1649	0.005	0.0051	0.0037	0.0907	0.0097	0.0037	0.0028	0.0049	0.1328	0.0953	0.0056	0.0086	0.0028	0.0252	0.0058	0.0054	0.1901
18	rs17074957	63204981	1.12	0.339600448506511	1.48	1.01867282088958	0.198787923404913	0.266037737420555	0.1235	0.0715	0.0035	0.0032	0.0041	0.0037	0.0043	0.0204	0.1653	0.0049	0.0051	0.0037	0.0907	0.0097	0.0037	0.0028	0.0049	0.1327	0.0955	0.0056	0.0086	0.0028	0.0252	0.0057	0.0053	0.1901
18	rs8082744	63211552	1.11	0.375177619549844	1.48	1.01867282088958	0.204306619514591	0.28550624581189	0.125	0.0711	0.0033	0.0031	0.0041	0.0036	0.0043	0.0207	0.1647	0.005	0.0052	0.0037	0.0911	0.0098	0.0039	0.0026	0.0048	0.1318	0.0954	0.0057	0.0085	0.0028	0.0255	0.0054	0.0054	0.1901
18	rs9636045	63213069	1.1	0.413206464175836	1.48	1.01867282088958	0.177825905885572	0.300261349136831	0.1258	0.0713	0.0034	0.0029	0.0041	0.0035	0.0042	0.021	0.1643	0.0049	0.005	0.0035	0.0915	0.0098	0.0041	0.0024	0.0046	0.132	0.095	0.0057	0.0085	0.0028	0.0256	0.0052	0.0054	0.1903
18	rs117951640	63215236	1.1	0.413206464175836	1.47	1.07160640764864	0.188610287406298	0.277110782499548	0.1259	0.0711	0.0035	0.0029	0.0042	0.0036	0.0045	0.0211	0.164	0.0049	0.005	0.0036	0.0914	0.0099	0.0045	0.0025	0.0047	0.1314	0.0947	0.0057	0.0085	0.0029	0.0257	0.0052	0.0056	0.1896
18	rs118121966	63219254	1.1	0.413206464175836	1.47	1.07160640764864	0.189932004414111	0.276066770175467	0.1259	0.0711	0.0035	0.0029	0.0042	0.0036	0.0045	0.0211	0.164	0.0049	0.005	0.0037	0.0914	0.0099	0.0045	0.0025	0.0048	0.1314	0.0947	0.0057	0.0085	0.0029	0.0257	0.0052	0.0056	0.1896
18	rs11875559	63221074	1.1	0.413206464175836	1.48	1.01867282088958	0.191031146777917	0.277923629930956	0.1259	0.0711	0.0035	0.0029	0.0042	0.0036	0.0045	0.0211	0.164	0.0049	0.005	0.0037	0.0914	0.0099	0.0045	0.0025	0.0048	0.1314	0.0947	0.0057	0.0085	0.0029	0.0257	0.0052	0.0056	0.1895
18	rs1036975	63222120	1.1	0.413206464175836	1.48	1.01867282088958	0.181122236654324	0.275950843732749	0.1259	0.071	0.0035	0.0029	0.0042	0.0036	0.0045	0.0211	0.164	0.0049	0.005	0.0037	0.0914	0.0099	0.0045	0.0025	0.0048	0.1314	0.0947	0.0057	0.0085	0.0029	0.0257	0.0052	0.0057	0.1895
18	rs17778833	63243532	1.1	0.413206464175836	1.48	1.01867282088958	0.206800125046448	0.291852805246618	0.126	0.0709	0.0035	0.0029	0.0043	0.0036	0.0046	0.0212	0.1639	0.0049	0.005	0.0037	0.0914	0.0099	0.0046	0.0025	0.0049	0.1312	0.0946	0.0057	0.0086	0.0029	0.0257	0.0052	0.0058	0.1894
18	rs12604961	63246411	1.1	0.413206464175836	1.5	0.917750694748585	0.234204803890392	0.298241482058562	0.126	0.0708	0.0035	0.0029	0.0043	0.0036	0.0046	0.0212	0.1639	0.0049	0.005	0.0037	0.0913	0.0099	0.0046	0.0025	0.005	0.1312	0.0946	0.0057	0.0087	0.0029	0.0257	0.0052	0.0058	0.1894
18	rs77263462	63247346	1.1	0.413206464175836	1.5	0.917750694748585	0.219400895851827	0.295396910593623	0.126	0.0708	0.0035	0.0029	0.0043	0.0036	0.0046	0.0212	0.1639	0.0049	0.005	0.0037	0.0914	0.0097	0.0046	0.0025	0.005	0.1312	0.0947	0.0057	0.0087	0.003	0.0257	0.0052	0.0058	0.1892
18	rs55991326	63252500	1.1	0.413206464175836	1.53	0.778525311864042	0.215032262961063	0.300261349136831	0.1262	0.0708	0.0035	0.0029	0.0043	0.0036	0.0045	0.0213	0.1639	0.0049	0.005	0.0037	0.0914	0.0097	0.0045	0.0024	0.0049	0.1311	0.0947	0.0057	0.0088	0.0029	0.0258	0.0052	0.0057	0.1891
18	rs7234643	63269714	1.09	0.453749840114468	1.54	0.735299729443272	0.222409622710071	0.30814180745791	0.1265	0.0708	0.0034	0.0029	0.0042	0.0035	0.0043	0.0216	0.1641	0.0048	0.0051	0.0038	0.0917	0.0097	0.0045	0.0023	0.0047	0.1309	0.0949	0.0055	0.0089	0.0029	0.0259	0.0053	0.0057	0.1889
18	rs76624996	63278725	1.09	0.453749840114468	1.56	0.653525583231	0.108473420850691	0.304313344114709	0.1302	0.0709	0.0032	0.0026	0.0041	0.003	0.0033	0.0208	0.1645	0.0046	0.0051	0.0037	0.0931	0.0095	0.0037	0.0016	0.0035	0.1299	0.0972	0.0054	0.009	0.0027	0.0266	0.0052	0.0054	0.188
18	rs77142857	63284806	1.09	0.453749840114468	1.56	0.653525583231	0.110325539371771	0.316203641319812	0.1303	0.0713	0.0032	0.0025	0.0041	0.003	0.0033	0.0209	0.1646	0.0046	0.0051	0.0036	0.0932	0.0095	0.0036	0.0015	0.0033	0.1304	0.0974	0.0054	0.009	0.0026	0.0267	0.0051	0.0053	0.1873
18	rs74483052	63289394	1.09	0.453749840114468	1.57	0.614941920479678	0.109152092934403	0.318985330996762	0.1303	0.0715	0.0032	0.0025	0.0041	0.003	0.0032	0.0209	0.1646	0.0045	0.0051	0.0036	0.0932	0.0095	0.0036	0.0015	0.0033	0.1305	0.0976	0.0054	0.009	0.0026	0.0267	0.0051	0.0053	0.187
18	rs1373347	63294655	1.09	0.453749840114468	1.57	0.614941920479678	0.110462490150616	0.320560769884433	0.1304	0.0716	0.0032	0.0025	0.0041	0.0029	0.0032	0.0209	0.1646	0.0045	0.0051	0.0036	0.0933	0.0095	0.0036	0.0015	0.0032	0.1306	0.0977	0.0054	0.009	0.0026	0.0267	0.0051	0.0052	0.1868
18	rs79589842	63299241	1.09	0.453749840114468	1.57	0.614941920479678	0.109942635404048	0.320924657666739	0.1304	0.0716	0.0032	0.0025	0.0041	0.0029	0.0032	0.0209	0.1646	0.0045	0.0051	0.0036	0.0933	0.0095	0.0036	0.0015	0.0032	0.1306	0.0977	0.0054	0.009	0.0026	0.0267	0.0051	0.0052	0.1868
18	rs7242482	63314987	1.09	0.453749840114468	1.57	0.614941920479678	0.112363134473048	0.341246656018996	0.1305	0.0716	0.0032	0.0025	0.0041	0.0029	0.0032	0.0209	0.1647	0.0045	0.0051	0.0036	0.0933	0.0094	0.0035	0.0015	0.0032	0.1305	0.0979	0.0054	0.009	0.0026	0.0268	0.0051	0.0052	0.1868
18	rs76372597	63317952	1.09	0.453749840114468	1.57	0.614941920479678	0.114004202153156	0.340629262954728	0.1306	0.0715	0.0032	0.0025	0.0041	0.0029	0.0032	0.0209	0.1646	0.0046	0.0051	0.0036	0.0934	0.0094	0.0035	0.0015	0.0032	0.1304	0.0979	0.0054	0.009	0.0026	0.0268	0.0051	0.0052	0.1868
18	rs57416869	63327537	1.09	0.453749840114468	1.56	0.653525583231	0.1238650761482	0.367085528301674	0.1308	0.0714	0.0031	0.0025	0.0041	0.0029	0.0031	0.0208	0.1646	0.0045	0.0051	0.0036	0.0936	0.0094	0.0035	0.0014	0.0031	0.1304	0.0982	0.0054	0.009	0.0026	0.0269	0.005	0.0052	0.1868
18	rs117804516	63328694	1.09	0.453749840114468	1.56	0.653525583231	0.12237151864408	0.367085528301674	0.1308	0.0714	0.0031	0.0025	0.0041	0.0029	0.0031	0.0208	0.1646	0.0045	0.0051	0.0036	0.0936	0.0094	0.0035	0.0014	0.0031	0.1304	0.0982	0.0054	0.009	0.0026	0.0269	0.005	0.0052	0.1868
18	rs17075126	63351486	1.09	0.453749840114468	1.57	0.614941920479678	0.11967635723855	0.389981945165096	0.1309	0.0713	0.0031	0.0024	0.004	0.0028	0.0031	0.0208	0.1648	0.0045	0.005	0.0035	0.0942	0.0092	0.0034	0.0014	0.003	0.1303	0.0983	0.0053	0.009	0.0025	0.0269	0.005	0.0051	0.1869
18	rs13313680	63352287	1.09	0.453749840114468	1.57	0.614941920479678	0.116989408648049	0.391650463483023	0.1309	0.0713	0.0031	0.0024	0.004	0.0028	0.0031	0.0208	0.1648	0.0045	0.005	0.0035	0.0942	0.0092	0.0033	0.0014	0.003	0.1302	0.0983	0.0054	0.009	0.0025	0.0269	0.0049	0.0051	0.1869
18	rs62086394	63366583	1.09	0.453749840114468	1.56	0.653525583231	0.122517458026362	0.42162148869977	0.1313	0.0711	0.0031	0.0024	0.004	0.0027	0.0031	0.0209	0.1648	0.0045	0.005	0.0035	0.0945	0.0092	0.0032	0.0014	0.0029	0.13	0.0984	0.0054	0.0091	0.0025	0.027	0.0049	0.0051	0.1871
18	rs72934056	63368952	1.09	0.453749840114468	1.56	0.653525583231	0.124483278789438	0.424244502495123	0.1313	0.0711	0.0031	0.0024	0.004	0.0027	0.0031	0.0209	0.1648	0.0045	0.0049	0.0035	0.0945	0.0092	0.0032	0.0014	0.0029	0.13	0.0984	0.0054	0.0091	0.0025	0.027	0.0049	0.0051	0.1871
18	rs9950121	63382436	1.09	0.453749840114468	1.56	0.653525583231	0.141916867039964	0.460746196235528	0.1317	0.071	0.003	0.0024	0.004	0.0027	0.003	0.0209	0.1648	0.0046	0.0049	0.0035	0.0947	0.0091	0.0032	0.0015	0.0028	0.1297	0.0984	0.0054	0.0091	0.0023	0.0272	0.0049	0.005	0.1871
18	rs1573374	63392511	1.09	0.453749840114468	1.56	0.653525583231	0.149566328398968	0.478274530352537	0.1319	0.071	0.003	0.0024	0.004	0.0027	0.003	0.0209	0.1647	0.0046	0.0049	0.0035	0.0948	0.0091	0.0032	0.0015	0.0028	0.1295	0.0984	0.0054	0.0091	0.0023	0.0273	0.0049	0.005	0.1871
18	rs72935980	63397159	1.09	0.453749840114468	1.56	0.653525583231	0.144708982069068	0.4762433615825	0.1318	0.071	0.0031	0.0023	0.004	0.0027	0.003	0.021	0.1647	0.0046	0.0049	0.0035	0.0947	0.0092	0.0033	0.0015	0.0028	0.1292	0.0986	0.0056	0.009	0.0023	0.0275	0.0049	0.005	0.1868
18	rs11874845	63402009	1.09	0.453749840114468	1.56	0.653525583231	0.147109440123999	0.476920168946307	0.1318	0.071	0.0031	0.0023	0.004	0.0027	0.003	0.021	0.1647	0.0046	0.0049	0.0036	0.0947	0.0092	0.0033	0.0015	0.0028	0.1291	0.0987	0.0056	0.009	0.0023	0.0275	0.005	0.005	0.1868
18	rs10084067	63414414	1.08	0.496867270490283	1.55	0.693638871087907	0.133550337172167	0.490644592485281	0.1315	0.0711	0.0031	0.0023	0.004	0.0028	0.003	0.0211	0.1652	0.0046	0.0049	0.0036	0.0947	0.0092	0.0034	0.0016	0.0028	0.1295	0.0985	0.0057	0.0088	0.0023	0.0279	0.005	0.005	0.1853
18	rs1942816	63419849	1.08	0.496867270490283	1.55	0.693638871087907	0.119015460097216	0.493920519340683	0.1316	0.0712	0.0031	0.0023	0.0039	0.0028	0.0031	0.0211	0.1654	0.0046	0.0049	0.0036	0.0948	0.0091	0.0035	0.0016	0.0028	0.1294	0.0984	0.0058	0.0088	0.0024	0.0279	0.005	0.005	0.1849
18	rs12960411	63422346	1.08	0.496867270490283	1.55	0.693638871087907	0.121323883763172	0.498160165831876	0.1316	0.0712	0.0031	0.0023	0.0039	0.0028	0.0031	0.0211	0.1655	0.0046	0.0049	0.0036	0.0948	0.0091	0.0035	0.0016	0.0028	0.1294	0.0984	0.0058	0.0088	0.0024	0.0279	0.005	0.005	0.1849
18	rs41356445	63423560	1.08	0.496867270490283	1.55	0.693638871087907	0.118728811478049	0.499529765467314	0.1316	0.0712	0.0031	0.0023	0.0039	0.0028	0.0031	0.0211	0.1655	0.0046	0.0048	0.0036	0.0948	0.0091	0.0035	0.0016	0.0028	0.1294	0.0984	0.0058	0.0088	0.0024	0.0279	0.005	0.005	0.1848
18	rs74888615	63440161	1.08	0.496867270490283	1.55	0.693638871087907	0.111203838246846	0.515486566107607	0.1313	0.0711	0.003	0.0024	0.0039	0.0028	0.0031	0.0211	0.1658	0.0046	0.0049	0.0035	0.0949	0.009	0.0037	0.0016	0.0028	0.1294	0.0986	0.0059	0.0087	0.0024	0.028	0.005	0.0049	0.1846
18	rs77558659	63448369	1.08	0.496867270490283	1.55	0.693638871087907	0.111948248885155	0.518942086999148	0.1313	0.0711	0.003	0.0024	0.0038	0.0028	0.0031	0.0211	0.1658	0.0046	0.0049	0.0035	0.0949	0.009	0.0037	0.0016	0.0028	0.1294	0.0986	0.0059	0.0087	0.0024	0.028	0.005	0.0049	0.1846
18	rs117169014	63448497	1.08	0.496867270490283	1.55	0.693638871087907	0.111699771588416	0.518665431578416	0.1313	0.0711	0.003	0.0024	0.0038	0.0028	0.0031	0.0211	0.1658	0.0046	0.0049	0.0035	0.095	0.009	0.0037	0.0016	0.0028	0.1294	0.0987	0.0059	0.0087	0.0024	0.028	0.005	0.0049	0.1844
18	rs75708826	63456359	1.08	0.496867270490283	1.55	0.693638871087907	0.111810163907609	0.524205569219621	0.1313	0.0711	0.003	0.0024	0.0039	0.0028	0.0031	0.0211	0.1658	0.0046	0.0049	0.0035	0.095	0.009	0.0037	0.0016	0.0028	0.1294	0.0987	0.0059	0.0087	0.0024	0.028	0.005	0.0049	0.1844
18	rs8092156	63456733	1.08	0.496867270490283	1.55	0.693638871087907	0.112252405807344	0.519357139682477	0.1313	0.0711	0.003	0.0024	0.0039	0.0028	0.0031	0.0211	0.1658	0.0046	0.0049	0.0035	0.095	0.009	0.0037	0.0016	0.0028	0.1294	0.0986	0.0059	0.0087	0.0024	0.028	0.005	0.0049	0.1844
18	rs17783165	63461638	1.08	0.496867270490283	1.55	0.693638871087907	0.0719008096321998	0.566781976218896	0.1304	0.0712	0.0031	0.0024	0.004	0.0027	0.0033	0.021	0.1658	0.0046	0.005	0.0036	0.0941	0.0089	0.004	0.0017	0.0029	0.1296	0.0986	0.0062	0.0085	0.0027	0.0287	0.0049	0.005	0.184
18	rs35513532	63461945	1.08	0.496867270490283	1.55	0.693638871087907	0.0752692359563784	0.568337778512303	0.1297	0.0711	0.0032	0.0025	0.004	0.0027	0.0032	0.021	0.166	0.0045	0.005	0.0037	0.0942	0.0087	0.0042	0.0017	0.003	0.1295	0.0983	0.0063	0.0085	0.0027	0.0288	0.0051	0.0049	0.1841
18	rs7230595	63468066	1.08	0.496867270490283	1.55	0.693638871087907	0.0666066531157241	0.550579475658091	0.1272	0.0715	0.0033	0.0023	0.0041	0.0025	0.0031	0.0212	0.1665	0.0043	0.0051	0.0038	0.0941	0.0086	0.0047	0.0018	0.0031	0.1307	0.0967	0.0063	0.0084	0.0029	0.0297	0.0053	0.005	0.1845
18	rs4303645	63470157	1.04	0.69615671060944	1.55	0.693638871087907	0.13049521473454	0.765085403481395	0.1223	0.0717	0.0036	0.0027	0.0043	0.0025	0.0033	0.022	0.167	0.0038	0.0052	0.0041	0.0936	0.0084	0.0056	0.0021	0.0035	0.1323	0.0936	0.007	0.0084	0.0032	0.031	0.0057	0.0051	0.1849
18	rs17075227	63475971	1.04	0.69615671060944	1.55	0.693638871087907	0.130798807721241	0.777073152886442	0.1219	0.0716	0.0036	0.0027	0.0043	0.0025	0.0032	0.022	0.1669	0.0038	0.0052	0.0041	0.0936	0.0084	0.0056	0.0021	0.0035	0.1325	0.0937	0.007	0.0083	0.0032	0.031	0.0057	0.0051	0.1849
18	rs17075246	63482093	1.04	0.69615671060944	1.55	0.693638871087907	0.156506623028837	0.760392387117054	0.1215	0.0715	0.0036	0.0026	0.0043	0.0025	0.0032	0.022	0.1669	0.0039	0.0053	0.0042	0.0934	0.0085	0.0058	0.0021	0.0036	0.1327	0.0938	0.0071	0.0083	0.0033	0.0312	0.0059	0.0052	0.1846
18	rs6566179	63484507	1.04	0.69615671060944	1.55	0.693638871087907	0.166704359917804	0.759636035944304	0.1214	0.0715	0.0036	0.0026	0.0043	0.0025	0.0032	0.022	0.1669	0.0039	0.0053	0.0042	0.0934	0.0085	0.0058	0.0021	0.0036	0.1327	0.0938	0.0071	0.0083	0.0033	0.0313	0.0059	0.0052	0.1846
18	rs77502664	63488801	1.04	0.69615671060944	1.55	0.693638871087907	0.160252243368898	0.7535911250794	0.1212	0.0715	0.0036	0.0026	0.0043	0.0025	0.0032	0.022	0.1669	0.0039	0.0053	0.0042	0.0934	0.0085	0.0059	0.0021	0.0037	0.1328	0.0938	0.0071	0.0083	0.0033	0.0312	0.0059	0.0052	0.1845
18	rs77467128	63498532	1.04	0.69615671060944	1.58	0.577869115575703	0.176698598661431	0.713664701455972	0.1205	0.0714	0.0036	0.0026	0.0043	0.0024	0.0032	0.022	0.1671	0.0039	0.0053	0.0042	0.0932	0.0086	0.006	0.0021	0.0037	0.1332	0.0939	0.0071	0.0083	0.0034	0.0312	0.0059	0.0053	0.1843
18	rs72944016	63499002	1.04	0.69615671060944	1.58	0.577869115575703	0.177207191509216	0.713067990685926	0.1205	0.0714	0.0036	0.0026	0.0043	0.0024	0.0032	0.022	0.1671	0.0039	0.0053	0.0042	0.0932	0.0086	0.006	0.0021	0.0037	0.1332	0.0939	0.0071	0.0083	0.0034	0.0312	0.0059	0.0053	0.1843
18	rs34255831	63500826	1.04	0.69615671060944	1.58	0.577869115575703	0.180386697048948	0.708596211427618	0.1203	0.0714	0.0036	0.0026	0.0043	0.0024	0.0032	0.022	0.1671	0.0039	0.0053	0.0042	0.0932	0.0086	0.006	0.0021	0.0037	0.1332	0.0939	0.0071	0.0083	0.0034	0.0312	0.0059	0.0053	0.1843
18	rs1843187	63518486	1.03	0.752927598544599	1.59	0.542287549749139	0.314881272235062	0.657047177575588	0.1177	0.0715	0.0038	0.0026	0.0044	0.0023	0.0031	0.0218	0.1675	0.004	0.0054	0.0043	0.0924	0.0087	0.0067	0.0021	0.0037	0.1349	0.0947	0.0072	0.0084	0.0037	0.0311	0.0059	0.0055	0.1835
18	rs72944078	63526644	1.02	0.812565575704939	1.59	0.542287549749139	0.33514609926303	0.663497137935561	0.1176	0.0715	0.0037	0.0026	0.0044	0.0022	0.0031	0.0218	0.1676	0.004	0.0054	0.0043	0.0926	0.0088	0.0067	0.0021	0.0037	0.1351	0.0946	0.0072	0.0084	0.0037	0.0311	0.0059	0.0055	0.1833
18	rs2291343	63530016	1.02	0.812565575704939	1.59	0.542287549749139	0.339652358261443	0.667462209667428	0.1176	0.0715	0.0037	0.0026	0.0044	0.0022	0.0031	0.0218	0.1676	0.0041	0.0054	0.0043	0.0926	0.0088	0.0067	0.0021	0.0037	0.1351	0.0946	0.0072	0.0084	0.0037	0.0311	0.0059	0.0055	0.1832
18	rs17711596	63530140	1.02	0.812565575704939	1.59	0.542287549749139	0.337887570016311	0.665552425747356	0.1176	0.0715	0.0037	0.0026	0.0044	0.0022	0.0031	0.0218	0.1676	0.0041	0.0054	0.0043	0.0926	0.0088	0.0067	0.0021	0.0037	0.1351	0.0946	0.0072	0.0084	0.0037	0.0311	0.0059	0.0055	0.1832
18	rs7245106	63533974	1.02	0.812565575704939	1.59	0.542287549749139	0.346444035915565	0.670549885790625	0.1174	0.0715	0.0037	0.0026	0.0044	0.0022	0.0031	0.0218	0.1675	0.0041	0.0054	0.0043	0.0925	0.0088	0.0067	0.0021	0.0037	0.1353	0.0945	0.0073	0.0084	0.0037	0.031	0.0059	0.0055	0.1834
18	rs73545357	63535499	1.02	0.812565575704939	1.59	0.542287549749139	0.325413732762248	0.648421210466989	0.1174	0.0715	0.0037	0.0026	0.0044	0.0022	0.0032	0.0218	0.1675	0.0041	0.0054	0.0043	0.0925	0.0088	0.0067	0.0021	0.0037	0.1353	0.0944	0.0073	0.0084	0.0037	0.031	0.0059	0.0056	0.1834
18	rs72944091	63537215	1.02	0.812565575704939	1.6	0.508176723760061	0.319193191547623	0.644919896612217	0.1174	0.0714	0.0037	0.0026	0.0044	0.0022	0.0032	0.0218	0.1675	0.0041	0.0054	0.0043	0.0924	0.0088	0.0067	0.0021	0.0037	0.1353	0.0944	0.0073	0.0084	0.0037	0.031	0.0059	0.0056	0.1834
18	rs9950064	63540951	1.02	0.812565575704939	1.59	0.542287549749139	0.310054844900497	0.64564897477924	0.1175	0.0714	0.0037	0.0026	0.0044	0.0022	0.0032	0.0218	0.1674	0.0041	0.0054	0.0043	0.0924	0.0089	0.0067	0.0021	0.0038	0.1354	0.0943	0.0073	0.0084	0.0037	0.0311	0.0059	0.0056	0.1833
18	rs189702728	63542049	1.02	0.812565575704939	1.59	0.542287549749139	0.309906200340854	0.654705335324156	0.1174	0.0714	0.0037	0.0027	0.0044	0.0022	0.0032	0.022	0.1673	0.0041	0.0054	0.0043	0.0924	0.0089	0.0067	0.0021	0.0038	0.1354	0.0942	0.0073	0.0084	0.0037	0.0311	0.0059	0.0056	0.1833
18	rs2587451	63553462	1.02	0.812565575704939	1.6	0.508176723760061	0.324347237738234	0.666139918156803	0.1174	0.0715	0.0039	0.0028	0.0044	0.0023	0.0033	0.022	0.1668	0.0042	0.0055	0.0044	0.0923	0.0089	0.0069	0.0023	0.0039	0.1359	0.0935	0.0073	0.0084	0.0038	0.0313	0.0059	0.0057	0.1823
18	rs77637183	63567255	1.02	0.812565575704939	1.6	0.508176723760061	0.30507117211789	0.622992659857389	0.1177	0.0715	0.0039	0.0029	0.0043	0.0023	0.0033	0.0219	0.1663	0.0042	0.0055	0.0044	0.0922	0.009	0.0069	0.0024	0.004	0.136	0.0935	0.0072	0.0083	0.0039	0.0313	0.0059	0.0057	0.1821
18	rs62087269	63582899	1.01	0.875109975033704	1.6	0.508176723760061	0.314282059986993	0.594227847243236	0.1187	0.0718	0.0039	0.0032	0.0042	0.0024	0.0034	0.0217	0.1647	0.0043	0.0055	0.0045	0.0918	0.0091	0.0071	0.0026	0.0042	0.1363	0.0931	0.0071	0.0081	0.0041	0.0316	0.0059	0.0058	0.1814
18	rs205083	63585090	1.01	0.875109975033704	1.6	0.508176723760061	0.320755040355406	0.595229135565897	0.1187	0.0718	0.0039	0.0032	0.0042	0.0024	0.0034	0.0217	0.1647	0.0043	0.0055	0.0044	0.0918	0.0091	0.0071	0.0026	0.0042	0.1364	0.0932	0.0071	0.0081	0.0041	0.0316	0.0059	0.0058	0.1813
18	rs2287219	63586339	1.01	0.875109975033704	1.6	0.508176723760061	0.324600998999265	0.596087703354331	0.1187	0.0718	0.0039	0.0032	0.0042	0.0024	0.0034	0.0217	0.1647	0.0043	0.0055	0.0045	0.0918	0.0091	0.0071	0.0026	0.0042	0.1364	0.0932	0.0071	0.0081	0.0041	0.0317	0.0059	0.0058	0.1813
18	rs61736784	63588111	1.01	0.875109975033704	1.6	0.508176723760061	0.32765423019948	0.597805725299287	0.1187	0.0718	0.0039	0.0032	0.0042	0.0024	0.0034	0.0217	0.1646	0.0043	0.0055	0.0045	0.0918	0.0091	0.0071	0.0026	0.0042	0.1363	0.0932	0.0071	0.0081	0.0041	0.0317	0.0059	0.0058	0.1815
18	rs1484714	63589574	1.01	0.875109975033704	1.6	0.508176723760061	0.340744757905703	0.619668392586217	0.1186	0.0718	0.004	0.0032	0.0042	0.0024	0.0034	0.0217	0.1646	0.0043	0.0055	0.0045	0.0918	0.0091	0.0071	0.0026	0.0042	0.1363	0.0932	0.0071	0.0081	0.0041	0.0317	0.0059	0.0058	0.1815
18	rs2587378	63592053	1.01	0.875109975033704	1.6	0.508176723760061	0.306251545629946	0.583382816363233	0.119	0.072	0.004	0.0034	0.0042	0.0024	0.0035	0.0213	0.164	0.0043	0.0055	0.0045	0.0912	0.0091	0.0072	0.0027	0.0043	0.1366	0.0926	0.007	0.008	0.0045	0.0316	0.006	0.0058	0.1819
18	rs2541829	63597455	1.01	0.875109975033704	1.6	0.508176723760061	0.316131559696009	0.601532147673551	0.1189	0.0719	0.0041	0.0035	0.0042	0.0025	0.0037	0.0213	0.1641	0.0043	0.0055	0.0047	0.091	0.0093	0.0074	0.0028	0.0044	0.136	0.092	0.0071	0.0082	0.0046	0.0316	0.006	0.0058	0.1817
18	rs73530611	63603481	1.01	0.875109975033704	1.61	0.475515229965307	0.34387591972583	0.580821308540651	0.1191	0.0719	0.0042	0.0036	0.0042	0.0026	0.0038	0.0215	0.1639	0.0044	0.0055	0.0048	0.0904	0.0094	0.0075	0.0029	0.0045	0.1359	0.0916	0.0071	0.0082	0.0048	0.0316	0.006	0.0058	0.1815
18	rs117155990	63606728	1.01	0.875109975033704	1.62	0.444280725791627	0.344137519497226	0.562120814806674	0.1187	0.072	0.0043	0.0036	0.0043	0.0028	0.0038	0.0215	0.164	0.0044	0.0055	0.0049	0.0902	0.0096	0.0078	0.0029	0.0045	0.1357	0.0912	0.0071	0.0083	0.0051	0.0316	0.0061	0.0059	0.1809
18	rs79615539	63608122	1.01	0.875109975033704	1.65	0.358901199458623	0.357668750671752	0.572019245973687	0.1185	0.072	0.0043	0.0036	0.0043	0.0028	0.0038	0.0216	0.1641	0.0044	0.0055	0.0049	0.0901	0.0096	0.0079	0.003	0.0046	0.1356	0.091	0.0071	0.0083	0.0053	0.0315	0.0062	0.006	0.1805
18	rs2541859	63609483	1.01	0.875109975033704	1.65	0.358901199458623	0.351715728834978	0.565085922672098	0.1185	0.072	0.0044	0.0036	0.0043	0.0028	0.0038	0.0216	0.1639	0.0044	0.0055	0.0049	0.0901	0.0097	0.0079	0.003	0.0046	0.1358	0.0911	0.0071	0.0083	0.0054	0.0315	0.0062	0.006	0.1804
18	rs80085049	63611924	1.01	0.875109975033704	1.65	0.358901199458623	0.339860294104645	0.551983805753913	0.1184	0.072	0.0044	0.0037	0.0043	0.0029	0.0038	0.0215	0.1638	0.0044	0.0057	0.005	0.09	0.0098	0.0079	0.003	0.0046	0.1357	0.0909	0.0071	0.0083	0.0054	0.0315	0.0062	0.006	0.1803
18	rs35102910	63614261	1.01	0.875109975033704	1.65	0.358901199458623	0.342151944401745	0.560287182703229	0.1183	0.072	0.0044	0.0037	0.0043	0.0028	0.0038	0.0215	0.1637	0.0044	0.0057	0.005	0.09	0.0098	0.0079	0.003	0.0046	0.1357	0.0908	0.0071	0.0084	0.0054	0.0316	0.0062	0.006	0.1802
18	rs2541868	63617591	1.01	0.875109975033704	1.66	0.333131717406117	0.299886719202155	0.638221366200776	0.1179	0.072	0.0048	0.0039	0.0047	0.0033	0.0042	0.0214	0.1632	0.0046	0.006	0.0059	0.0893	0.0104	0.0082	0.0035	0.0051	0.1351	0.0878	0.0074	0.0088	0.006	0.0317	0.0068	0.0064	0.178
18	rs80163041	63623060	1.01	0.875109975033704	1.65	0.358901199458623	0.336127555857039	0.716649920593801	0.1169	0.0723	0.005	0.0041	0.0049	0.0035	0.0044	0.021	0.1633	0.0046	0.0061	0.0062	0.0889	0.0107	0.0085	0.0038	0.0053	0.1349	0.0866	0.0073	0.0093	0.0065	0.0321	0.0072	0.0067	0.1762
18	rs6566186	63626005	1.01	0.875109975033704	1.66	0.333131717406117	0.349180187650822	0.729967550191212	0.1168	0.0724	0.005	0.0041	0.0049	0.0036	0.0044	0.021	0.1633	0.0046	0.0061	0.0062	0.0889	0.0107	0.0085	0.0038	0.0053	0.1349	0.0866	0.0073	0.0093	0.0065	0.0321	0.0072	0.0067	0.1761
18	rs11877940	63628180	1.01	0.875109975033704	1.67	0.308662716071979	0.341526157079247	0.770088051315477	0.1165	0.0724	0.0051	0.0041	0.0049	0.0037	0.0045	0.021	0.1633	0.0047	0.0062	0.0063	0.0887	0.0107	0.0086	0.004	0.0053	0.1347	0.0862	0.0073	0.0095	0.0066	0.0323	0.0073	0.0068	0.1756
18	rs76900063	63629945	1	0.940597770197411	1.68	0.285465824887251	0.306694807227085	0.861916872470796	0.1161	0.0731	0.0053	0.0043	0.005	0.0039	0.0046	0.0209	0.1633	0.0047	0.0062	0.0065	0.0882	0.0106	0.0088	0.0042	0.0053	0.1346	0.0856	0.0074	0.0097	0.0068	0.0324	0.0076	0.0069	0.174
18	rs34715145	63631332	1	0.940597770197411	1.68	0.285465824887251	0.307681046338144	0.940765156977168	0.116	0.0734	0.0054	0.0043	0.0051	0.004	0.0047	0.0209	0.1633	0.0047	0.0063	0.0066	0.088	0.0105	0.0089	0.0044	0.0053	0.1346	0.0854	0.0074	0.0098	0.007	0.0325	0.0077	0.007	0.1732
18	rs2541872	63632952	1	0.940597770197411	1.67	0.308662716071979	0.329288727395627	1.06368892668273	0.1157	0.074	0.0056	0.0044	0.0052	0.0042	0.0048	0.0208	0.1634	0.0047	0.0063	0.0068	0.0878	0.0103	0.009	0.0045	0.0053	0.1346	0.085	0.0074	0.01	0.0071	0.0326	0.0078	0.007	0.1723
18	rs9955895	63637562	1	0.940597770197411	1.66	0.333131717406117	0.317434622147623	1.07990293963092	0.1156	0.0742	0.0057	0.0044	0.0052	0.0042	0.0047	0.0208	0.1632	0.0047	0.0063	0.0068	0.0879	0.0102	0.009	0.0046	0.0053	0.1344	0.0849	0.0074	0.01	0.0072	0.0325	0.0079	0.0071	0.1721
18	rs741399	63642078	1.01	0.875109975033704	1.66	0.333131717406117	0.541763533767432	1.20622036796417	0.1138	0.0739	0.0058	0.0046	0.0051	0.0045	0.0049	0.021	0.1634	0.0046	0.0065	0.0067	0.088	0.0102	0.0095	0.0051	0.0053	0.1345	0.0841	0.0075	0.0101	0.0075	0.0323	0.008	0.007	0.1724
18	rs1012680	63642446	1.01	0.875109975033704	1.64	0.38599849551783	0.524856536966871	1.35450646628643	0.1147	0.073	0.0059	0.0047	0.0051	0.0046	0.0047	0.0211	0.1642	0.0044	0.0064	0.0067	0.0874	0.01	0.0095	0.0052	0.0053	0.1343	0.0839	0.0074	0.01	0.0076	0.0329	0.0082	0.007	0.1722
18	rs7238997	63648597	1.02	0.812565575704939	1.63	0.414449909043039	0.556598862742781	1.51984460558798	0.1153	0.0701	0.0057	0.0047	0.0048	0.0049	0.0046	0.0222	0.1665	0.004	0.0061	0.0067	0.0873	0.01	0.009	0.0055	0.005	0.1355	0.0845	0.0075	0.0097	0.0072	0.0334	0.008	0.0068	0.1711
18	rs2541876	63652824	1.02	0.812565575704939	1.63	0.414449909043039	0.544124491025291	1.52242774734101	0.1153	0.0698	0.0057	0.0047	0.0048	0.0049	0.0046	0.0222	0.1665	0.004	0.0061	0.0067	0.0874	0.0101	0.009	0.0055	0.005	0.1356	0.0845	0.0075	0.0097	0.0072	0.0334	0.008	0.0069	0.1711
18	rs78135305	63656314	1.02	0.812565575704939	1.64	0.38599849551783	0.513428744316779	1.51347581768711	0.1153	0.0698	0.0057	0.0047	0.0048	0.0049	0.0046	0.0222	0.1667	0.004	0.006	0.0067	0.0874	0.01	0.009	0.0055	0.0049	0.1355	0.0848	0.0075	0.0096	0.0072	0.0334	0.0079	0.0068	0.171
18	rs72939577	63658853	1.02	0.812565575704939	1.64	0.38599849551783	0.510431336228256	1.51123913899291	0.1153	0.0698	0.0057	0.0047	0.0048	0.0049	0.0046	0.0223	0.1667	0.004	0.006	0.0066	0.0874	0.01	0.009	0.0055	0.0049	0.1356	0.0848	0.0075	0.0096	0.0072	0.0334	0.0079	0.0068	0.171
18	rs35947358	63663924	1.02	0.812565575704939	1.64	0.38599849551783	0.49419008942104	1.50161020980573	0.1153	0.0698	0.0057	0.0047	0.0048	0.0049	0.0046	0.0223	0.1668	0.004	0.006	0.0066	0.0873	0.01	0.009	0.0054	0.0049	0.1356	0.0848	0.0075	0.0095	0.0071	0.0334	0.0079	0.0068	0.171
18	rs2541879	63668364	1.02	0.812565575704939	1.64	0.38599849551783	0.462347594837665	1.48941618110088	0.1154	0.0699	0.0056	0.0046	0.0048	0.0049	0.0046	0.0224	0.1667	0.0039	0.0061	0.0066	0.0873	0.01	0.0089	0.0053	0.0049	0.1358	0.0849	0.0075	0.0095	0.0071	0.0334	0.0079	0.0068	0.1711
18	rs77655371	63669544	1.02	0.812565575704939	1.64	0.38599849551783	0.459619548016053	1.49233443767452	0.1154	0.07	0.0056	0.0046	0.0048	0.0049	0.0046	0.0224	0.1667	0.0039	0.0061	0.0066	0.0873	0.01	0.0089	0.0053	0.0049	0.1358	0.0849	0.0075	0.0095	0.0071	0.0334	0.0079	0.0068	0.1711
18	rs2541744	63681789	1.03	0.752927598544599	1.64	0.38599849551783	0.489747747543382	1.50797108869168	0.1147	0.0717	0.0051	0.0052	0.0048	0.0059	0.0048	0.0228	0.1679	0.0035	0.0056	0.0056	0.0868	0.0098	0.008	0.0056	0.0051	0.1369	0.0859	0.0072	0.0093	0.0066	0.0337	0.0071	0.0061	0.1704
18	rs58180560	63693434	1.03	0.752927598544599	1.64	0.38599849551783	0.446635014086019	1.495425346561	0.1152	0.0717	0.005	0.0052	0.0049	0.0059	0.0047	0.0227	0.1683	0.0033	0.0054	0.0055	0.0867	0.0097	0.0078	0.0056	0.0051	0.1368	0.086	0.0072	0.0093	0.0064	0.0338	0.007	0.0062	0.1706
18	rs117638808	63696608	1.03	0.752927598544599	1.64	0.38599849551783	0.446455959677483	1.49576884364295	0.1152	0.0717	0.005	0.0052	0.0049	0.0059	0.0047	0.0227	0.1683	0.0033	0.0054	0.0055	0.0867	0.0097	0.0078	0.0056	0.0051	0.1368	0.086	0.0072	0.0093	0.0064	0.0338	0.007	0.0062	0.1706
18	rs117926414	63697503	1.03	0.752927598544599	1.64	0.38599849551783	0.429665846186322	1.48907291662318	0.1153	0.0717	0.005	0.0052	0.0049	0.0059	0.0047	0.0227	0.1683	0.0033	0.0054	0.0055	0.0868	0.0097	0.0078	0.0056	0.0051	0.1368	0.086	0.0072	0.0093	0.0064	0.0338	0.007	0.0062	0.1706
18	rs117026720	63708590	1.03	0.752927598544599	1.64	0.38599849551783	0.432305041043568	1.48272480139422	0.1153	0.0717	0.005	0.0052	0.0049	0.0059	0.0047	0.0227	0.1685	0.0033	0.0054	0.0054	0.0868	0.0097	0.0077	0.0056	0.0051	0.1368	0.086	0.0072	0.0093	0.0064	0.0337	0.007	0.0061	0.1707
18	rs113851696	63711640	1.03	0.752927598544599	1.64	0.38599849551783	0.438553417759732	1.49164770725919	0.1153	0.0717	0.005	0.0052	0.0049	0.0059	0.0047	0.0226	0.1685	0.0033	0.0054	0.0054	0.0867	0.0097	0.0077	0.0056	0.0051	0.1369	0.086	0.0072	0.0093	0.0064	0.0337	0.007	0.0061	0.1707
18	rs17190900	63713573	1.03	0.752927598544599	1.66	0.333131717406117	0.44878642075035	1.49439493058737	0.1154	0.0717	0.005	0.0052	0.0049	0.0059	0.0047	0.0226	0.1686	0.0032	0.0054	0.0054	0.0867	0.0097	0.0077	0.0056	0.0052	0.1367	0.086	0.0072	0.0093	0.0064	0.0337	0.007	0.0061	0.1707
18	rs77269994	63733726	1.03	0.752927598544599	1.67	0.308662716071979	0.391156833812086	1.64772880148492	0.117	0.0716	0.0048	0.0053	0.0047	0.006	0.004	0.0226	0.1703	0.0031	0.0048	0.0049	0.0865	0.0091	0.007	0.0053	0.0052	0.1394	0.0861	0.007	0.0087	0.0059	0.0343	0.007	0.0057	0.1697
18	rs7234108	63735750	1.03	0.752927598544599	1.68	0.285465824887251	0.396820423572716	1.65296049612922	0.117	0.0716	0.0048	0.0053	0.0047	0.006	0.004	0.0226	0.1703	0.0031	0.0048	0.0049	0.0865	0.0091	0.007	0.0053	0.0052	0.1395	0.0861	0.007	0.0087	0.0059	0.0343	0.007	0.0057	0.1697
18	rs116983067	63735819	1.03	0.752927598544599	1.67	0.308662716071979	0.394853144909075	1.65173954334849	0.1171	0.0716	0.0048	0.0053	0.0047	0.006	0.004	0.0226	0.1703	0.0031	0.0048	0.0049	0.0865	0.0091	0.007	0.0053	0.0052	0.1395	0.0861	0.007	0.0087	0.0059	0.0343	0.007	0.0057	0.1697
18	rs2706611	63744370	1.03	0.752927598544599	1.67	0.308662716071979	0.440092804029662	1.68860184679783	0.1172	0.0717	0.0048	0.0053	0.0047	0.006	0.004	0.0226	0.1704	0.0031	0.0048	0.0049	0.0865	0.0091	0.007	0.0053	0.0052	0.1395	0.0862	0.007	0.0087	0.0059	0.0343	0.007	0.0057	0.1696
18	rs79632898	63754271	1.03	0.752927598544599	1.69	0.263511633917478	0.492373275291567	1.70944484663528	0.1172	0.0718	0.0048	0.0053	0.0047	0.0061	0.004	0.0225	0.1704	0.0031	0.0048	0.0048	0.0865	0.0091	0.0071	0.0053	0.0052	0.1396	0.0862	0.007	0.0087	0.0059	0.0343	0.007	0.0057	0.1695
18	rs12966967	63754441	1.03	0.752927598544599	1.69	0.263511633917478	0.492498469278205	1.70962015866814	0.1172	0.0718	0.0048	0.0053	0.0047	0.0061	0.004	0.0225	0.1704	0.0031	0.0048	0.0048	0.0865	0.0091	0.0071	0.0053	0.0052	0.1396	0.0862	0.007	0.0087	0.0059	0.0343	0.007	0.0057	0.1695
18	rs12954550	63773409	1.03	0.752927598544599	1.69	0.263511633917478	0.464170673794732	1.72751593056684	0.1173	0.0715	0.0047	0.0054	0.0047	0.0061	0.0039	0.0224	0.1707	0.0031	0.0047	0.0048	0.0863	0.0091	0.0069	0.0055	0.0052	0.1398	0.0864	0.007	0.0086	0.0058	0.0343	0.0069	0.0057	0.1695
18	rs7230213	63791813	1.03	0.752927598544599	1.69	0.263511633917478	0.533993804314811	1.75458680442373	0.1172	0.0715	0.0047	0.0055	0.0047	0.0061	0.0039	0.0223	0.1706	0.0031	0.0046	0.0047	0.0864	0.0091	0.0069	0.0056	0.0052	0.14	0.0865	0.007	0.0086	0.0057	0.0343	0.0069	0.0057	0.1696
18	rs9963567	63796381	1.03	0.752927598544599	1.69	0.263511633917478	0.546095656284136	1.7394616789935	0.1173	0.0715	0.0047	0.0055	0.0047	0.0061	0.0039	0.0223	0.1707	0.0031	0.0046	0.0047	0.0862	0.0091	0.0069	0.0056	0.0052	0.1399	0.0865	0.007	0.0086	0.0057	0.0343	0.0069	0.0057	0.1697
18	rs74407055	63796590	1.03	0.752927598544599	1.69	0.263511633917478	0.54524107183418	1.7362983906278	0.1173	0.0715	0.0047	0.0055	0.0047	0.0061	0.0039	0.0223	0.1707	0.0031	0.0046	0.0047	0.0862	0.0091	0.0069	0.0056	0.0052	0.1399	0.0865	0.007	0.0086	0.0057	0.0343	0.0069	0.0057	0.1697
18	rs12969902	63797979	1.03	0.752927598544599	1.69	0.263511633917478	0.544715487511593	1.76127609381828	0.1172	0.0715	0.0047	0.0054	0.0047	0.0061	0.004	0.0223	0.1707	0.0031	0.0046	0.0047	0.0861	0.0091	0.0069	0.0056	0.0051	0.14	0.0865	0.007	0.0086	0.0057	0.0344	0.0069	0.0056	0.1697
18	rs117593726	63798260	1.03	0.752927598544599	1.69	0.263511633917478	0.543205765010997	1.75881118618263	0.1172	0.0715	0.0047	0.0054	0.0047	0.0061	0.004	0.0223	0.1707	0.0031	0.0046	0.0047	0.0861	0.0091	0.0069	0.0056	0.0051	0.14	0.0865	0.007	0.0086	0.0057	0.0344	0.0069	0.0056	0.1697
18	rs117466303	63802542	1.03	0.752927598544599	1.69	0.263511633917478	0.505412066606827	1.74086785643183	0.1173	0.0715	0.0047	0.0054	0.0047	0.0061	0.004	0.0223	0.1708	0.0032	0.0047	0.0047	0.0861	0.0092	0.0069	0.0056	0.0052	0.1397	0.0865	0.007	0.0086	0.0057	0.0344	0.0069	0.0056	0.1698
18	rs75087925	63811062	1.03	0.752927598544599	1.69	0.263511633917478	0.497707539077283	1.73190634073102	0.1173	0.0714	0.0047	0.0054	0.0048	0.0061	0.0041	0.0223	0.1709	0.0032	0.0047	0.0046	0.086	0.0092	0.0069	0.0056	0.0052	0.1395	0.0865	0.007	0.0086	0.0057	0.0344	0.0069	0.0057	0.1699
18	rs10503105	63820674	1.03	0.752927598544599	1.69	0.263511633917478	0.511068379760842	1.74526323549374	0.1174	0.0714	0.0047	0.0054	0.0047	0.0061	0.0041	0.0223	0.171	0.0032	0.0047	0.0046	0.086	0.0091	0.0069	0.0056	0.0052	0.1394	0.0865	0.007	0.0086	0.0057	0.0343	0.0069	0.0057	0.1699
18	rs34196951	63838093	1.03	0.752927598544599	1.69	0.263511633917478	0.497204311216282	1.71681024347895	0.1174	0.0713	0.0047	0.0054	0.0048	0.0062	0.0041	0.0223	0.1712	0.0033	0.0047	0.0048	0.0856	0.0092	0.0069	0.0057	0.0052	0.1395	0.0861	0.007	0.0085	0.0058	0.0344	0.007	0.0057	0.1699
18	rs116993808	63840972	1.03	0.752927598544599	1.7	0.24276969786222	0.502184408826863	1.72224961007901	0.1174	0.0713	0.0047	0.0054	0.0048	0.0062	0.0041	0.0223	0.1712	0.0033	0.0047	0.0048	0.0856	0.0092	0.0069	0.0057	0.0052	0.1395	0.0861	0.0071	0.0086	0.0057	0.0344	0.007	0.0057	0.1699
18	rs12458708	63846810	1.03	0.752927598544599	1.7	0.24276969786222	0.506680521553669	1.72979873889667	0.1174	0.0712	0.0047	0.0054	0.0048	0.0062	0.0041	0.0223	0.1712	0.0033	0.0047	0.0048	0.0856	0.0091	0.0069	0.0057	0.0052	0.1396	0.0861	0.0071	0.0086	0.0057	0.0344	0.0071	0.0057	0.1699
18	rs17076057	63886711	1.03	0.752927598544599	1.7	0.24276969786222	0.453284828104895	1.79230617912368	0.1175	0.0704	0.0046	0.0052	0.0046	0.0062	0.004	0.0222	0.1714	0.0035	0.0046	0.005	0.0867	0.0091	0.0068	0.0056	0.0053	0.1399	0.0868	0.007	0.0083	0.0054	0.0346	0.0071	0.0055	0.1691
18	rs17076058	63888657	1.03	0.752927598544599	1.7	0.24276969786222	0.48619537054854	1.82854725036652	0.1175	0.0704	0.0046	0.0052	0.0046	0.0063	0.004	0.0222	0.1714	0.0035	0.0046	0.0049	0.0867	0.0091	0.0068	0.0057	0.0053	0.1399	0.0868	0.007	0.0083	0.0054	0.0346	0.0071	0.0054	0.1691
18	rs17787986	63898454	1.03	0.752927598544599	1.7	0.24276969786222	0.430017276119645	1.75036390966929	0.1175	0.0703	0.0046	0.0052	0.0046	0.0063	0.0041	0.0223	0.1713	0.0035	0.0046	0.0049	0.0866	0.0091	0.0068	0.0056	0.0053	0.1397	0.087	0.007	0.0084	0.0054	0.0346	0.0072	0.0054	0.1691
18	rs117009418	63899479	1.03	0.752927598544599	1.7	0.24276969786222	0.422551032485531	1.75053983387096	0.1176	0.0703	0.0046	0.0052	0.0046	0.0062	0.0041	0.0223	0.1714	0.0035	0.0046	0.0049	0.0866	0.0091	0.0068	0.0056	0.0053	0.1398	0.087	0.007	0.0084	0.0054	0.0346	0.0072	0.0054	0.1691
18	rs7232361	63905116	1.03	0.752927598544599	1.67	0.308662716071979	0.425343263205192	1.75018798805696	0.1177	0.0702	0.0046	0.0052	0.0046	0.0062	0.0041	0.0223	0.1713	0.0035	0.0046	0.0049	0.0865	0.0091	0.0068	0.0056	0.0053	0.1397	0.0872	0.0069	0.0084	0.0053	0.0346	0.0073	0.0054	0.1691
18	rs79955147	63917211	1.03	0.752927598544599	1.67	0.308662716071979	0.436839551918486	1.78013160022251	0.1178	0.0699	0.0046	0.0052	0.0045	0.0062	0.0042	0.0222	0.1715	0.0035	0.0045	0.0049	0.0863	0.0091	0.0067	0.0056	0.0053	0.1401	0.0872	0.007	0.0084	0.0052	0.0347	0.0073	0.0055	0.1691
18	rs71364437	63919497	1.03	0.752927598544599	1.67	0.308662716071979	0.450822969539702	1.77977889341135	0.1178	0.0699	0.0046	0.0052	0.0045	0.0062	0.0042	0.0222	0.1715	0.0035	0.0044	0.0049	0.0863	0.0091	0.0067	0.0057	0.0053	0.1401	0.0871	0.0069	0.0083	0.0052	0.0347	0.0073	0.0055	0.1692
18	rs4558501	63919620	1.03	0.752927598544599	1.67	0.308662716071979	0.449744232469393	1.77977889341135	0.1178	0.0699	0.0046	0.0052	0.0045	0.0062	0.0042	0.0222	0.1714	0.0035	0.0044	0.0049	0.0863	0.0091	0.0067	0.0057	0.0053	0.1401	0.0871	0.0069	0.0083	0.0052	0.0347	0.0073	0.0055	0.1692
18	rs116879642	63928405	1.04	0.69615671060944	1.67	0.308662716071979	0.485511262528396	1.99349893636984	0.1185	0.0689	0.0047	0.0054	0.0045	0.0062	0.0043	0.022	0.1716	0.0033	0.0044	0.0048	0.0868	0.0088	0.0066	0.0055	0.0053	0.1407	0.0879	0.0069	0.0086	0.0052	0.0353	0.0072	0.0056	0.1675
18	rs2029540	63937034	1.04	0.69615671060944	1.66	0.333131717406117	0.545372505276533	2.03548874909943	0.1185	0.0688	0.0047	0.0054	0.0046	0.0063	0.0043	0.022	0.1717	0.0034	0.0044	0.0048	0.0868	0.0088	0.0064	0.0055	0.0053	0.1407	0.088	0.0069	0.0086	0.0052	0.0353	0.0072	0.0057	0.1674
18	rs8096376	63939483	1.04	0.69615671060944	1.66	0.333131717406117	0.553947686110998	2.04627436622563	0.1186	0.0688	0.0047	0.0054	0.0046	0.0063	0.0043	0.022	0.1716	0.0034	0.0044	0.0048	0.0868	0.0088	0.0064	0.0055	0.0053	0.1407	0.088	0.0069	0.0086	0.0052	0.0353	0.0072	0.0057	0.1675
18	rs12967301	63939517	1.04	0.69615671060944	1.66	0.333131717406117	0.55368289564873	2.04573490322605	0.1186	0.0688	0.0047	0.0054	0.0046	0.0063	0.0043	0.022	0.1716	0.0034	0.0044	0.0048	0.0868	0.0088	0.0064	0.0055	0.0053	0.1407	0.088	0.0069	0.0086	0.0052	0.0353	0.0072	0.0057	0.1675
18	rs9954473	63947040	1.04	0.69615671060944	1.67	0.308662716071979	0.502879731051905	1.99780009966606	0.1185	0.0683	0.0045	0.0055	0.0046	0.0063	0.0043	0.0221	0.1713	0.0033	0.0044	0.0048	0.0872	0.0088	0.0063	0.0055	0.0053	0.1407	0.0883	0.0069	0.0086	0.0052	0.0352	0.0071	0.0058	0.1679
18	rs78792952	63951310	1.04	0.69615671060944	1.67	0.308662716071979	0.474751974004078	2.02363346951693	0.1188	0.068	0.0044	0.0055	0.0046	0.0061	0.0044	0.0219	0.1712	0.0032	0.0043	0.0048	0.0875	0.0088	0.0063	0.0054	0.0054	0.1409	0.0881	0.0071	0.0087	0.005	0.0353	0.0071	0.0057	0.1679
18	rs12604143	63953072	1.05	0.642211085129376	1.68	0.285465824887251	0.585201032244838	2.25715134225453	0.1196	0.0673	0.0042	0.0056	0.0047	0.0059	0.0047	0.0217	0.171	0.0031	0.0043	0.0046	0.0882	0.0088	0.0062	0.0052	0.0056	0.1412	0.0876	0.0074	0.0091	0.0047	0.0354	0.007	0.0056	0.1678
18	rs9319707	63953723	1.05	0.642211085129376	1.69	0.263511633917478	0.569943741502414	2.21003860562314	0.1198	0.0669	0.0041	0.0057	0.005	0.0058	0.0048	0.0214	0.1714	0.0032	0.0041	0.0046	0.0886	0.0086	0.0061	0.0051	0.0057	0.1413	0.0877	0.0075	0.0088	0.0047	0.0354	0.007	0.0056	0.1677
18	rs59611857	63961258	1.05	0.642211085129376	1.69	0.263511633917478	0.430603309148474	1.92004094967121	0.12	0.0669	0.0038	0.0056	0.0052	0.0054	0.0051	0.0207	0.1739	0.0031	0.0041	0.0041	0.0896	0.0084	0.0057	0.005	0.0057	0.1421	0.0876	0.0076	0.0082	0.0045	0.035	0.0067	0.0056	0.1672
18	rs7244846	63968275	1.05	0.642211085129376	1.69	0.263511633917478	0.458711953083365	1.96199598053822	0.12	0.0668	0.0038	0.0055	0.0052	0.0054	0.0051	0.0206	0.1741	0.0033	0.0041	0.0041	0.0896	0.0084	0.0057	0.005	0.0056	0.1421	0.0875	0.0076	0.0082	0.0044	0.0349	0.0067	0.0056	0.1673
18	rs116860201	63970622	1.05	0.642211085129376	1.69	0.263511633917478	0.421274316577658	1.95430974274607	0.1201	0.0668	0.0038	0.0055	0.0052	0.0054	0.0051	0.0206	0.1742	0.0032	0.0041	0.0041	0.0897	0.0084	0.0056	0.0049	0.0056	0.142	0.0874	0.0076	0.0082	0.0044	0.0352	0.0066	0.0056	0.1673
18	rs35848665	63987489	1.06	0.591046266007479	1.71	0.223208546872115	0.591465613225896	2.29708602277081	0.1215	0.0666	0.0035	0.0053	0.0055	0.0051	0.0053	0.0201	0.1749	0.003	0.0041	0.004	0.0901	0.0084	0.0051	0.0049	0.0056	0.1415	0.0862	0.0078	0.0078	0.0043	0.0373	0.0061	0.0054	0.1672
18	rs117735490	63988239	1.06	0.591046266007479	1.7	0.24276969786222	0.575727476944931	2.28048139977779	0.1215	0.0666	0.0035	0.0053	0.0055	0.0051	0.0053	0.0201	0.1749	0.003	0.0041	0.004	0.0901	0.0084	0.0051	0.0049	0.0056	0.1415	0.0862	0.0078	0.0078	0.0043	0.0373	0.0061	0.0054	0.1672
18	rs12960567	63996372	1.06	0.591046266007479	1.7	0.24276969786222	0.588125190923328	2.3352789742393	0.1215	0.0665	0.0034	0.0053	0.0055	0.0051	0.0053	0.02	0.175	0.0029	0.0041	0.004	0.0902	0.0084	0.005	0.005	0.0056	0.1415	0.0862	0.0079	0.0078	0.0042	0.0373	0.006	0.0055	0.1673
18	rs4891885	64004696	1.06	0.591046266007479	1.7	0.24276969786222	0.617667364551959	2.30877307263588	0.1216	0.0664	0.0034	0.0053	0.0055	0.0051	0.0054	0.0199	0.175	0.0029	0.0041	0.004	0.0903	0.0084	0.005	0.0049	0.0056	0.1415	0.0861	0.0079	0.0078	0.0042	0.0374	0.0059	0.0055	0.1674
18	rs11151269	64012227	1.06	0.591046266007479	1.7	0.24276969786222	0.654006735786818	2.34003574790822	0.1217	0.0664	0.0034	0.0053	0.0055	0.0051	0.0054	0.0199	0.175	0.0029	0.0041	0.004	0.0903	0.0084	0.005	0.005	0.0057	0.1415	0.0861	0.0079	0.0076	0.0042	0.0374	0.0059	0.0055	0.1674
18	rs77301437	64016480	1.06	0.591046266007479	1.7	0.24276969786222	0.631385776364052	2.29051534358073	0.1217	0.0664	0.0034	0.0053	0.0056	0.0051	0.0054	0.0199	0.175	0.0029	0.0042	0.004	0.0903	0.0084	0.005	0.005	0.0057	0.1415	0.086	0.0079	0.0076	0.0042	0.0374	0.0059	0.0056	0.1674
18	rs17076194	64019079	1.06	0.591046266007479	1.7	0.24276969786222	0.649368103983235	2.29818136648157	0.1217	0.0664	0.0034	0.0053	0.0057	0.0051	0.0054	0.0199	0.175	0.0029	0.0042	0.0041	0.0903	0.0084	0.005	0.0051	0.0057	0.1413	0.086	0.0079	0.0076	0.0042	0.0374	0.0058	0.0056	0.1675
18	rs78202960	64020486	1.06	0.591046266007479	1.69	0.263511633917478	0.654364173358226	2.29872906299578	0.1217	0.0664	0.0034	0.0053	0.0057	0.0051	0.0054	0.0199	0.1751	0.0029	0.0042	0.0041	0.0903	0.0084	0.005	0.0051	0.0057	0.1413	0.086	0.0079	0.0076	0.0042	0.0374	0.0058	0.0056	0.1675
18	rs56145608	64020502	1.06	0.591046266007479	1.69	0.263511633917478	0.654292678766943	2.29854649566498	0.1217	0.0664	0.0034	0.0053	0.0057	0.0051	0.0054	0.0199	0.1751	0.0029	0.0042	0.0041	0.0903	0.0084	0.005	0.0051	0.0057	0.1413	0.086	0.0079	0.0076	0.0042	0.0374	0.0058	0.0056	0.1675
18	rs74781300	64035642	1.06	0.591046266007479	1.7	0.24276969786222	0.700398673752826	2.42475799558857	0.1216	0.0663	0.0034	0.0053	0.0057	0.0051	0.0054	0.0199	0.1751	0.0029	0.0042	0.0041	0.0904	0.0084	0.005	0.0051	0.0057	0.1413	0.0858	0.0079	0.0076	0.0042	0.0374	0.0057	0.0056	0.1676
18	rs58182038	64036114	1.06	0.591046266007479	1.7	0.24276969786222	0.721099208109657	2.45565699746859	0.1216	0.0663	0.0034	0.0053	0.0057	0.0051	0.0054	0.0199	0.1751	0.0029	0.0042	0.0041	0.0904	0.0084	0.005	0.0052	0.0057	0.1413	0.0858	0.0079	0.0076	0.0042	0.0374	0.0057	0.0056	0.1676
18	rs75159515	64066517	1.07	0.542615033110665	1.7	0.24276969786222	0.670973978344715	2.40730653909626	0.1216	0.0662	0.0034	0.0052	0.0057	0.005	0.0053	0.0198	0.1753	0.0028	0.0042	0.0041	0.0904	0.0084	0.0052	0.0051	0.0057	0.1412	0.0859	0.0079	0.0076	0.0041	0.0374	0.0056	0.0056	0.1678
18	rs72950234	64070278	1.07	0.542615033110665	1.7	0.24276969786222	0.678803938349082	2.45381644233462	0.1217	0.0661	0.0034	0.0052	0.0056	0.005	0.0053	0.0198	0.1754	0.0028	0.0042	0.0041	0.0904	0.0083	0.0052	0.0051	0.0058	0.1411	0.0862	0.0079	0.0076	0.0041	0.0375	0.0056	0.0055	0.1679
18	rs75133095	64076013	1.07	0.542615033110665	1.69	0.263511633917478	0.674159029710807	2.39023749214664	0.1217	0.0661	0.0034	0.0051	0.0056	0.0049	0.0052	0.0198	0.1756	0.0028	0.0043	0.0041	0.0904	0.0084	0.0054	0.005	0.0057	0.1411	0.0862	0.0079	0.0076	0.0041	0.0375	0.0054	0.0055	0.1679
18	rs11877549	64094968	1.07	0.542615033110665	1.69	0.263511633917478	0.739874596607765	2.39757718847199	0.1216	0.066	0.0034	0.005	0.0056	0.0048	0.0052	0.0198	0.1757	0.0028	0.0043	0.0041	0.0903	0.0084	0.0056	0.005	0.0058	0.141	0.0863	0.0079	0.0076	0.0041	0.0376	0.0053	0.0055	0.1681
18	rs117243528	64107664	1.07	0.542615033110665	1.69	0.263511633917478	0.722294442972252	2.31717773536385	0.1218	0.0659	0.0034	0.005	0.0056	0.0047	0.0052	0.0197	0.1757	0.0028	0.0043	0.0041	0.0905	0.0084	0.0056	0.0049	0.0057	0.141	0.0864	0.0079	0.0076	0.004	0.0376	0.0052	0.0054	0.1683
18	rs72952414	64121325	1.07	0.542615033110665	1.69	0.263511633917478	0.732940487261028	2.29854649566498	0.1221	0.0658	0.0034	0.0048	0.0055	0.0046	0.0051	0.0195	0.1758	0.0028	0.0043	0.0039	0.0908	0.0084	0.0057	0.0049	0.0057	0.1411	0.0867	0.0079	0.0076	0.0039	0.0377	0.0051	0.0053	0.1686
18	rs1397323	64122755	1.07	0.542615033110665	1.68	0.285465824887251	0.781614825683127	2.36200565834981	0.1223	0.0657	0.0034	0.0047	0.0055	0.0045	0.0051	0.0194	0.1759	0.0028	0.0043	0.0038	0.0909	0.0084	0.0057	0.0048	0.0057	0.1411	0.0868	0.0078	0.0076	0.0038	0.0377	0.005	0.0052	0.1688
18	rs117062981	64126855	1.07	0.542615033110665	1.68	0.285465824887251	0.766362615135755	2.35651079078401	0.1223	0.0657	0.0034	0.0047	0.0055	0.0045	0.005	0.0194	0.1759	0.0028	0.0042	0.0038	0.0909	0.0084	0.0057	0.0048	0.0057	0.1411	0.0869	0.0078	0.0076	0.0038	0.0377	0.0049	0.0052	0.1688
18	rs117323000	64148945	1.07	0.542615033110665	1.68	0.285465824887251	0.773587244884428	2.31461938900947	0.1226	0.0657	0.0034	0.0046	0.0055	0.0044	0.005	0.0193	0.1759	0.0028	0.0042	0.0037	0.0911	0.0084	0.0057	0.0047	0.0057	0.1411	0.0871	0.0078	0.0076	0.0037	0.0379	0.0047	0.0051	0.1689
18	rs1704822	64160370	1.08	0.496867270490283	1.68	0.285465824887251	0.847839956365815	2.43174288402407	0.1227	0.0658	0.0034	0.0046	0.0055	0.0044	0.0049	0.0193	0.176	0.0028	0.0042	0.0036	0.0912	0.0084	0.0057	0.0047	0.0056	0.1411	0.0873	0.0078	0.0077	0.0037	0.038	0.0046	0.0051	0.169
18	rs79483009	64163682	1.08	0.496867270490283	1.68	0.285465824887251	0.81928713579145	2.34003574790822	0.1227	0.0658	0.0034	0.0046	0.0055	0.0043	0.0049	0.0193	0.1759	0.0029	0.0042	0.0037	0.0911	0.0084	0.0057	0.0047	0.0056	0.141	0.0873	0.0078	0.0076	0.0037	0.038	0.0046	0.0051	0.169
18	rs76475316	64164984	1.08	0.496867270490283	1.69	0.263511633917478	0.810543791506173	2.33290104047011	0.1227	0.0658	0.0034	0.0046	0.0055	0.0043	0.0049	0.0193	0.1759	0.0029	0.0042	0.0038	0.0911	0.0084	0.0057	0.0047	0.0056	0.1409	0.0874	0.0078	0.0076	0.0037	0.038	0.0046	0.0051	0.169
18	rs7240819	64173223	1.08	0.496867270490283	1.68	0.285465824887251	0.670467891781495	2.01214640876745	0.123	0.0661	0.0035	0.0044	0.0055	0.0041	0.0045	0.0191	0.1759	0.0029	0.0043	0.0037	0.0918	0.0085	0.0057	0.0044	0.0055	0.1407	0.0875	0.0076	0.0077	0.0037	0.0378	0.0047	0.0051	0.1692
18	rs508987	64186503	1.08	0.496867270490283	1.67	0.308662716071979	0.639640416656766	1.91772371749222	0.1237	0.0661	0.0035	0.0044	0.0055	0.0039	0.0044	0.0191	0.1759	0.0029	0.0042	0.0037	0.0916	0.0085	0.0057	0.0043	0.0055	0.1407	0.0875	0.0076	0.0077	0.0037	0.0377	0.0047	0.005	0.1691
18	rs72954420	64204568	1.09	0.453749840114468	1.67	0.308662716071979	0.559122985906209	1.91273408205306	0.1235	0.0662	0.0035	0.0042	0.0053	0.0037	0.0043	0.0191	0.1761	0.0028	0.0043	0.0039	0.0928	0.0084	0.0056	0.0039	0.0053	0.1407	0.0877	0.0077	0.0078	0.0037	0.0378	0.0046	0.0049	0.1692
18	rs74501412	64206434	1.09	0.453749840114468	1.66	0.333131717406117	0.551963208861006	1.89777609757417	0.1235	0.0661	0.0035	0.0041	0.0053	0.0037	0.0042	0.0191	0.176	0.0028	0.0043	0.0039	0.0928	0.0084	0.0056	0.0039	0.0052	0.1407	0.0878	0.0077	0.0078	0.0037	0.0378	0.0046	0.0049	0.1692
18	rs2960615	64210748	1.09	0.453749840114468	1.66	0.333131717406117	0.566192254749394	1.93234661308623	0.1235	0.0662	0.0035	0.0041	0.0053	0.0037	0.0042	0.0191	0.1761	0.0028	0.0043	0.0039	0.0929	0.0084	0.0056	0.0038	0.0052	0.1407	0.0878	0.0078	0.0078	0.0037	0.0378	0.0046	0.0049	0.1692
18	rs80135198	64239409	1.09	0.453749840114468	1.65	0.358901199458623	0.558724083805201	1.86489137380799	0.1233	0.066	0.0035	0.004	0.0052	0.0035	0.0042	0.0191	0.176	0.0027	0.0043	0.0039	0.0934	0.0083	0.0056	0.0037	0.0051	0.1407	0.0877	0.0077	0.0079	0.0037	0.038	0.0046	0.0048	0.1695
18	rs75622476	64241390	1.09	0.453749840114468	1.65	0.358901199458623	0.555471385984717	1.85051886113034	0.1233	0.0661	0.0035	0.004	0.0052	0.0035	0.0042	0.0191	0.176	0.0027	0.0043	0.0039	0.0934	0.0083	0.0056	0.0036	0.0051	0.1407	0.0878	0.0077	0.0079	0.0037	0.0381	0.0046	0.0048	0.1695
18	rs12955031	64250279	1.09	0.453749840114468	1.65	0.358901199458623	0.57673905734324	1.88550152540707	0.1232	0.066	0.0035	0.004	0.0052	0.0034	0.0042	0.0191	0.176	0.0027	0.0043	0.0039	0.0936	0.0083	0.0056	0.0036	0.0051	0.1407	0.0878	0.0077	0.0079	0.0037	0.0381	0.0046	0.0048	0.1696
18	rs2040212	64252341	1.1	0.413206464175836	1.66	0.333131717406117	0.458591006729192	1.61187282132559	0.1232	0.0646	0.0037	0.0035	0.006	0.0026	0.0038	0.0188	0.1762	0.0033	0.0046	0.0038	0.0957	0.0084	0.0054	0.0028	0.0045	0.1396	0.0863	0.0082	0.0084	0.0042	0.0389	0.0046	0.0055	0.1703
18	rs12458066	64252555	1.1	0.413206464175836	1.66	0.333131717406117	0.45768440650782	1.60561911657963	0.123	0.0643	0.0038	0.0034	0.0062	0.0025	0.0037	0.0188	0.1763	0.0033	0.0047	0.0037	0.0964	0.0084	0.0053	0.0027	0.0044	0.1393	0.0861	0.0084	0.0085	0.0041	0.0389	0.0046	0.0056	0.1706
18	rs17810856	64252801	1.11	0.375177619549844	1.66	0.333131717406117	0.436072343478544	1.62647920929376	0.1229	0.0639	0.0038	0.0032	0.0063	0.0024	0.0036	0.0188	0.1768	0.0034	0.0047	0.0036	0.0971	0.0084	0.005	0.0024	0.0041	0.139	0.0861	0.0085	0.0086	0.0038	0.0389	0.0047	0.0056	0.1713
18	rs116996970	64256957	1.1	0.413206464175836	1.66	0.333131717406117	0.57007793732211	1.55296059771357	0.1228	0.0632	0.0039	0.0028	0.0066	0.0019	0.0037	0.0181	0.1777	0.0035	0.0048	0.0033	0.0989	0.0082	0.0046	0.0017	0.0035	0.1381	0.0858	0.0086	0.0087	0.0035	0.0392	0.0048	0.0057	0.1731
18	rs1941732	64260938	1.1	0.413206464175836	1.66	0.333131717406117	0.579914032103765	1.55382448186562	0.1228	0.0632	0.0039	0.0028	0.0066	0.0019	0.0037	0.0181	0.1777	0.0035	0.0048	0.0033	0.0989	0.0082	0.0046	0.0017	0.0035	0.1381	0.0858	0.0086	0.0087	0.0035	0.0392	0.0048	0.0057	0.1732
18	rs12966017	64261771	1.1	0.413206464175836	1.66	0.333131717406117	0.582486963307545	1.55503404546219	0.1228	0.0632	0.0039	0.0028	0.0066	0.0019	0.0037	0.0181	0.1778	0.0035	0.0048	0.0033	0.0989	0.0082	0.0046	0.0017	0.0035	0.1381	0.0858	0.0086	0.0087	0.0035	0.0392	0.0048	0.0057	0.1733
18	rs28633543	64288452	1.1	0.413206464175836	1.63	0.414449909043039	0.597692497465884	1.56558071938702	0.1228	0.0631	0.0039	0.0028	0.0066	0.0019	0.0037	0.0181	0.1779	0.0035	0.0048	0.0033	0.0989	0.0082	0.0046	0.0016	0.0035	0.138	0.0858	0.0086	0.0087	0.0035	0.0391	0.0048	0.0057	0.1734
18	rs17811770	64299227	1.11	0.375177619549844	1.63	0.414449909043039	0.595020137161415	1.58098827680217	0.123	0.0629	0.0038	0.0027	0.0066	0.0019	0.0037	0.018	0.1782	0.0035	0.0048	0.0032	0.0992	0.0083	0.0045	0.0016	0.0033	0.1382	0.0856	0.0085	0.0087	0.0035	0.0392	0.0048	0.0055	0.1736
18	rs4147506	64301954	1.11	0.375177619549844	1.62	0.444280725791627	0.607538452792239	1.58514711255388	0.123	0.0629	0.0038	0.0027	0.0066	0.0019	0.0037	0.018	0.1782	0.0035	0.0048	0.0032	0.0993	0.0083	0.0045	0.0016	0.0033	0.1382	0.0856	0.0085	0.0087	0.0035	0.0393	0.0048	0.0055	0.1735
18	rs111393847	64302223	1.11	0.375177619549844	1.62	0.444280725791627	0.617737005937313	1.59277601497101	0.123	0.0629	0.0038	0.0027	0.0066	0.0019	0.0037	0.018	0.1782	0.0035	0.0048	0.0032	0.0993	0.0083	0.0045	0.0016	0.0033	0.1382	0.0856	0.0085	0.0087	0.0035	0.0393	0.0048	0.0055	0.1735
18	rs72938474	64303275	1.1	0.413206464175836	1.62	0.444280725791627	0.663184952053159	1.62613120490259	0.1229	0.0629	0.0038	0.0027	0.0067	0.0019	0.0037	0.018	0.1781	0.0035	0.0048	0.0032	0.0992	0.0083	0.0045	0.0016	0.0033	0.1382	0.0856	0.0085	0.0087	0.0035	0.0396	0.0048	0.0055	0.1734
18	rs17811965	64303929	1.1	0.413206464175836	1.56	0.653525583231	0.634695867213967	1.62108641688453	0.1229	0.0629	0.0038	0.0027	0.0067	0.0019	0.0036	0.018	0.1781	0.0035	0.0048	0.0032	0.0992	0.0083	0.0045	0.0016	0.0032	0.1382	0.0856	0.0085	0.0087	0.0035	0.0396	0.0048	0.0056	0.1734
18	rs487019	64308434	1.11	0.375177619549844	1.55	0.693638871087907	0.639357400105477	1.63013393921674	0.1229	0.0629	0.0037	0.0026	0.0068	0.0019	0.0036	0.018	0.1781	0.0034	0.0048	0.0032	0.0993	0.0083	0.0045	0.0016	0.0032	0.1384	0.0855	0.0086	0.0087	0.0036	0.0396	0.0048	0.0056	0.1734
18	rs117581128	64312289	1.11	0.375177619549844	1.55	0.693638871087907	0.640489808432962	1.62108641688453	0.123	0.0628	0.0037	0.0026	0.0067	0.0019	0.0036	0.018	0.1782	0.0034	0.0048	0.0032	0.0994	0.0083	0.0045	0.0015	0.0032	0.1383	0.0856	0.0085	0.0087	0.0035	0.0396	0.0048	0.0056	0.1734
18	rs17076519	64312452	1.11	0.375177619549844	1.55	0.693638871087907	0.628855733551146	1.61795637215922	0.123	0.0628	0.0037	0.0026	0.0067	0.0019	0.0036	0.018	0.1781	0.0034	0.0048	0.0032	0.0995	0.0083	0.0045	0.0015	0.0031	0.1383	0.0854	0.0085	0.0087	0.0035	0.0396	0.0048	0.0056	0.1735
18	rs117911676	64318404	1.11	0.375177619549844	1.55	0.693638871087907	0.63082314360611	1.61465343860117	0.123	0.0628	0.0037	0.0026	0.0067	0.0019	0.0036	0.018	0.1782	0.0034	0.0048	0.0032	0.0995	0.0083	0.0045	0.0015	0.0031	0.1383	0.0855	0.0085	0.0087	0.0035	0.0396	0.0048	0.0056	0.1735
18	rs17813345	64345121	1.11	0.375177619549844	1.56	0.653525583231	0.644531421554809	1.59156194866268	0.1235	0.0627	0.0036	0.0025	0.0067	0.0019	0.0036	0.018	0.1786	0.0033	0.0047	0.0033	0.0998	0.0082	0.0045	0.0015	0.0031	0.138	0.0856	0.0084	0.0085	0.0035	0.0396	0.0049	0.0055	0.1733
18	rs78273292	64355141	1.11	0.375177619549844	1.56	0.653525583231	0.64573905239189	1.58878747553076	0.1235	0.0627	0.0036	0.0025	0.0067	0.0019	0.0036	0.018	0.1786	0.0033	0.0047	0.0033	0.0999	0.0082	0.0045	0.0015	0.0031	0.1379	0.0856	0.0084	0.0085	0.0035	0.0396	0.0049	0.0055	0.1733
18	rs12962963	64368261	1.11	0.375177619549844	1.56	0.653525583231	0.646165520254059	1.58185456177137	0.1235	0.0627	0.0036	0.0025	0.0067	0.0019	0.0036	0.018	0.1786	0.0033	0.0048	0.0033	0.0999	0.0082	0.0045	0.0015	0.0031	0.1378	0.0857	0.0084	0.0085	0.0035	0.0396	0.0049	0.0055	0.1732
18	rs62095018	64369293	1.11	0.375177619549844	1.56	0.653525583231	0.648015025198418	1.58272092002043	0.1235	0.0627	0.0036	0.0025	0.0067	0.0019	0.0036	0.018	0.1787	0.0033	0.0048	0.0033	0.0999	0.0082	0.0046	0.0015	0.0031	0.1378	0.0857	0.0084	0.0085	0.0035	0.0396	0.0049	0.0055	0.1732
18	rs80177514	64369982	1.11	0.375177619549844	1.56	0.653525583231	0.648940677572544	1.58168129891359	0.1235	0.0627	0.0036	0.0025	0.0067	0.0019	0.0036	0.018	0.1787	0.0033	0.0048	0.0033	0.0999	0.0082	0.0046	0.0015	0.0031	0.1378	0.0857	0.0084	0.0085	0.0035	0.0396	0.0049	0.0055	0.1732
18	rs1352539	64390020	1.11	0.375177619549844	1.56	0.653525583231	0.661890771713379	1.5602195484801	0.1237	0.0627	0.0036	0.0024	0.0066	0.0019	0.0036	0.0179	0.179	0.0032	0.0047	0.0033	0.1003	0.0081	0.0046	0.0014	0.0031	0.1379	0.0857	0.0084	0.0084	0.0035	0.0395	0.005	0.0054	0.1731
18	rs78278662	64402846	1.11	0.375177619549844	1.56	0.653525583231	0.606778437835235	1.51072305665693	0.1237	0.0627	0.0036	0.0024	0.0066	0.002	0.0036	0.0177	0.1791	0.0033	0.0047	0.0033	0.1005	0.008	0.0046	0.0014	0.0031	0.1377	0.0856	0.0083	0.0083	0.0036	0.0396	0.0051	0.0053	0.1733
18	rs117788650	64413488	1.11	0.375177619549844	1.56	0.653525583231	0.590101116066215	1.48289631515527	0.1237	0.0628	0.0035	0.0023	0.0066	0.0021	0.0036	0.0176	0.1791	0.0033	0.0047	0.0033	0.1006	0.008	0.0046	0.0014	0.003	0.1376	0.0855	0.0083	0.0082	0.0036	0.0397	0.0051	0.0053	0.1734
18	rs9947575	64431100	1.11	0.375177619549844	1.56	0.653525583231	0.602709479107365	1.48667041846502	0.1239	0.0628	0.0035	0.0023	0.0066	0.0022	0.0035	0.0175	0.1791	0.0031	0.0047	0.0033	0.1008	0.008	0.0047	0.0014	0.003	0.1374	0.0853	0.0083	0.0081	0.0036	0.0398	0.0052	0.0053	0.1736
18	rs969250	64436511	1.11	0.375177619549844	1.56	0.653525583231	0.619548946266329	1.50298517374708	0.1239	0.0629	0.0035	0.0023	0.0066	0.0022	0.0035	0.0175	0.1791	0.0031	0.0047	0.0034	0.1008	0.008	0.0047	0.0014	0.003	0.1374	0.0853	0.0083	0.0081	0.0036	0.0398	0.0052	0.0053	0.1736
18	rs76107851	64440781	1.11	0.375177619549844	1.56	0.653525583231	0.606847511992711	1.49233443767452	0.1239	0.0629	0.0035	0.0023	0.0066	0.0022	0.0035	0.0175	0.1791	0.0031	0.0047	0.0034	0.1008	0.008	0.0047	0.0014	0.0029	0.1374	0.0853	0.0083	0.0081	0.0036	0.0398	0.0052	0.0053	0.1736
18	rs118044858	64445346	1.11	0.375177619549844	1.56	0.653525583231	0.610236581002908	1.49920450357718	0.1239	0.0629	0.0035	0.0023	0.0066	0.0022	0.0035	0.0175	0.1791	0.0031	0.0047	0.0034	0.1009	0.0079	0.0047	0.0014	0.0029	0.1374	0.0853	0.0083	0.0081	0.0036	0.0398	0.0052	0.0052	0.1736
18	rs7228128	64494038	1.11	0.375177619549844	1.56	0.653525583231	0.600301659938694	1.4928495184944	0.1241	0.0631	0.0034	0.0022	0.0064	0.0022	0.0035	0.0173	0.1793	0.0031	0.0047	0.0034	0.1011	0.0078	0.0047	0.0013	0.0028	0.1372	0.0854	0.0083	0.008	0.0036	0.0399	0.0053	0.0052	0.1735
18	rs75379643	64510407	1.11	0.375177619549844	1.5	0.917750694748585	0.533733560011598	1.43141568983274	0.1254	0.0636	0.0033	0.0021	0.0064	0.0022	0.0033	0.0167	0.1788	0.0031	0.0046	0.0035	0.1021	0.0075	0.0047	0.0012	0.0027	0.1366	0.0857	0.0083	0.0077	0.0038	0.0404	0.0053	0.0051	0.173
18	rs4891573	64517075	1.11	0.375177619549844	1.49	0.967391925764805	0.55163278835768	1.4496824768128	0.1255	0.0637	0.0033	0.0021	0.0064	0.0022	0.0033	0.0166	0.1786	0.0031	0.0046	0.0035	0.1021	0.0075	0.0047	0.0012	0.0027	0.1365	0.0858	0.0083	0.0076	0.0039	0.0404	0.0053	0.0051	0.173
18	rs17195071	64528344	1.11	0.375177619549844	1.49	0.967391925764805	0.54189457086958	1.42834647247748	0.1255	0.0637	0.0033	0.0021	0.0063	0.0021	0.0033	0.0166	0.1786	0.0031	0.0046	0.0035	0.1021	0.0075	0.0047	0.0012	0.0027	0.1365	0.0857	0.0083	0.0076	0.0039	0.0404	0.0053	0.0051	0.173
18	rs12958254	64534825	1.11	0.375177619549844	1.49	0.967391925764805	0.494942817554997	1.38854526857744	0.1258	0.0635	0.0034	0.0021	0.0065	0.0022	0.0029	0.0165	0.1786	0.0031	0.0047	0.0036	0.1024	0.0075	0.0046	0.0012	0.0028	0.1363	0.0855	0.0083	0.0076	0.004	0.0405	0.0053	0.0051	0.1731
18	rs9789237	64536259	1.11	0.375177619549844	1.49	0.967391925764805	0.508903983030919	1.38549132115738	0.1258	0.0632	0.0034	0.0021	0.0065	0.0022	0.0028	0.0164	0.1786	0.0031	0.0047	0.0036	0.1028	0.0075	0.0046	0.0012	0.0029	0.1362	0.0853	0.0084	0.0075	0.004	0.0405	0.0053	0.0051	0.1731
18	rs79409876	64540485	1.11	0.375177619549844	1.49	0.967391925764805	0.459740626964706	1.37379484730623	0.1258	0.0633	0.0034	0.0021	0.0065	0.0022	0.0028	0.0164	0.1786	0.0031	0.0047	0.0036	0.1028	0.0075	0.0046	0.0012	0.0029	0.136	0.0854	0.0085	0.0074	0.0041	0.0406	0.0053	0.0051	0.1731
18	rs12456459	64554753	1.11	0.375177619549844	1.49	0.967391925764805	0.441219423172924	1.38108202730465	0.1259	0.0633	0.0034	0.0021	0.0064	0.0023	0.0027	0.0164	0.1786	0.0031	0.0047	0.0036	0.1028	0.0074	0.0045	0.0013	0.0029	0.1358	0.0855	0.0085	0.0073	0.0042	0.0406	0.0053	0.0051	0.1732
18	rs72948405	64561128	1.11	0.375177619549844	1.49	0.967391925764805	0.431717861394795	1.39686440207077	0.1259	0.0633	0.0035	0.0021	0.0063	0.0022	0.0027	0.0163	0.1786	0.0031	0.0047	0.0036	0.1027	0.0074	0.0044	0.0013	0.0028	0.1357	0.0856	0.0087	0.0072	0.0042	0.0407	0.0053	0.0051	0.1732
18	rs72948409	64563917	1.12	0.339600448506511	1.49	0.967391925764805	0.430310243190287	1.40230171397799	0.1259	0.0633	0.0035	0.0021	0.0063	0.0022	0.0027	0.0163	0.1786	0.0031	0.0047	0.0036	0.1027	0.0074	0.0044	0.0013	0.0028	0.1357	0.0856	0.0087	0.0071	0.0042	0.0407	0.0053	0.0051	0.1732
18	rs72948413	64567702	1.11	0.375177619549844	1.49	0.967391925764805	0.425634646157727	1.40009238727925	0.1259	0.0633	0.0035	0.0021	0.0063	0.0022	0.0027	0.0164	0.1786	0.0031	0.0047	0.0036	0.1027	0.0074	0.0044	0.0013	0.0028	0.1356	0.0857	0.0088	0.0071	0.0043	0.0407	0.0054	0.0051	0.1732
18	rs7234531	64570385	1.11	0.375177619549844	1.49	0.967391925764805	0.422028507274718	1.39788363342521	0.1258	0.0634	0.0035	0.0021	0.0063	0.0022	0.0027	0.0164	0.1785	0.0031	0.0047	0.0036	0.1026	0.0074	0.0045	0.0013	0.0029	0.1354	0.0857	0.0088	0.007	0.0043	0.0407	0.0054	0.0051	0.1732
18	rs117135909	64574199	1.12	0.339600448506511	1.49	0.967391925764805	0.419710066171246	1.39431685922241	0.1258	0.0634	0.0036	0.0022	0.0063	0.0022	0.0027	0.0164	0.1784	0.0031	0.0047	0.0037	0.1026	0.0074	0.0045	0.0013	0.0029	0.1353	0.0856	0.0089	0.0069	0.0044	0.0407	0.0054	0.0052	0.1731
18	rs138080759	64587805	1.12	0.339600448506511	1.49	0.967391925764805	0.427209826416395	1.39686440207077	0.1255	0.0636	0.0038	0.0023	0.0064	0.0024	0.0026	0.0166	0.1778	0.0031	0.005	0.004	0.1029	0.0074	0.0046	0.0012	0.0029	0.1345	0.0854	0.0094	0.0066	0.0046	0.0409	0.0056	0.0054	0.1724
18	rs76511471	64606428	1.11	0.375177619549844	1.49	0.967391925764805	0.434775509454311	1.39737400245998	0.1254	0.0636	0.0038	0.0023	0.0064	0.0024	0.0025	0.0167	0.1776	0.0032	0.005	0.004	0.1029	0.0074	0.0046	0.0012	0.003	0.1344	0.0853	0.0095	0.0066	0.0047	0.0409	0.0057	0.0054	0.1722
18	rs112397509	64615228	1.11	0.375177619549844	1.49	0.967391925764805	0.451062861213128	1.40009238727925	0.1253	0.0637	0.0039	0.0024	0.0064	0.0024	0.0025	0.0167	0.1775	0.0032	0.0051	0.0041	0.103	0.0075	0.0046	0.0012	0.003	0.1341	0.0852	0.0096	0.0065	0.0048	0.0409	0.0057	0.0055	0.172
18	rs111605993	64625118	1.11	0.375177619549844	1.49	0.967391925764805	0.471314106179825	1.40757241390004	0.1252	0.0638	0.0039	0.0024	0.0065	0.0025	0.0024	0.0168	0.1773	0.0032	0.0052	0.0042	0.1031	0.0075	0.0046	0.0012	0.003	0.1338	0.0851	0.0097	0.0064	0.0048	0.041	0.0058	0.0056	0.1717
18	rs17281239	64627658	1.11	0.375177619549844	1.49	0.967391925764805	0.473277114854291	1.40655202535086	0.1252	0.0638	0.0039	0.0024	0.0065	0.0025	0.0024	0.0168	0.1773	0.0032	0.0052	0.0042	0.1031	0.0075	0.0046	0.0012	0.003	0.1338	0.0851	0.0098	0.0064	0.0048	0.041	0.0058	0.0056	0.1717
18	rs714599	64634918	1.11	0.375177619549844	1.49	0.967391925764805	0.482965509854844	1.4104641729906	0.1252	0.0638	0.004	0.0024	0.0065	0.0025	0.0024	0.0168	0.1773	0.0032	0.0052	0.0042	0.1031	0.0075	0.0046	0.0012	0.003	0.1337	0.0851	0.0098	0.0063	0.0049	0.041	0.0058	0.0056	0.1717
18	rs117526270	64635955	1.11	0.375177619549844	1.5	0.917750694748585	0.479437058878789	1.4089331205842	0.1252	0.0638	0.004	0.0024	0.0065	0.0025	0.0024	0.0168	0.1773	0.0032	0.0052	0.0042	0.1031	0.0076	0.0046	0.0012	0.003	0.1337	0.0851	0.0098	0.0063	0.0049	0.041	0.0058	0.0056	0.1716
18	rs8089772	64640928	1.11	0.375177619549844	1.5	0.917750694748585	0.48607095263671	1.40859292371548	0.1252	0.064	0.004	0.0024	0.0065	0.0025	0.0025	0.0168	0.1772	0.0032	0.0052	0.0043	0.1031	0.0076	0.0046	0.0013	0.003	0.1336	0.0848	0.0098	0.0064	0.0049	0.041	0.0058	0.0056	0.1716
18	rs1157329	64645270	1.11	0.375177619549844	1.51	0.869735485018148	0.491559888434654	1.41063430673301	0.125	0.064	0.004	0.0025	0.0065	0.0026	0.0025	0.0169	0.1772	0.0032	0.0052	0.0043	0.1031	0.0076	0.0046	0.0013	0.0031	0.1336	0.0849	0.0098	0.0064	0.0049	0.041	0.0058	0.0056	0.1715
18	rs79737039	64647537	1.11	0.375177619549844	1.51	0.869735485018148	0.479622454289928	1.4048516475298	0.1251	0.064	0.004	0.0025	0.0065	0.0026	0.0025	0.0169	0.1771	0.0032	0.0052	0.0043	0.1031	0.0076	0.0046	0.0013	0.0031	0.1336	0.0849	0.0098	0.0064	0.0049	0.041	0.0058	0.0056	0.1715
18	rs17076791	64667845	1.11	0.375177619549844	1.51	0.869735485018148	0.414344291889898	1.37769184669635	0.1253	0.0642	0.004	0.0025	0.0066	0.0026	0.0025	0.0169	0.1767	0.0032	0.0052	0.0043	0.1028	0.0076	0.0047	0.0015	0.0031	0.1332	0.085	0.0099	0.0064	0.0049	0.041	0.0057	0.0056	0.1712
18	rs116909417	64669344	1.11	0.375177619549844	1.51	0.869735485018148	0.399865311583477	1.37108497209777	0.1253	0.0642	0.004	0.0025	0.0066	0.0026	0.0025	0.0169	0.1766	0.0032	0.0052	0.0043	0.1028	0.0076	0.0047	0.0016	0.0031	0.1332	0.085	0.0099	0.0064	0.0049	0.041	0.0057	0.0056	0.1712
18	rs60383679	64675654	1.11	0.375177619549844	1.51	0.869735485018148	0.362758445294469	1.33998584017821	0.1252	0.0642	0.004	0.0025	0.0067	0.0026	0.0026	0.0169	0.1764	0.0034	0.0053	0.0042	0.1026	0.0077	0.0047	0.0017	0.0031	0.133	0.0849	0.01	0.0064	0.005	0.0411	0.0057	0.0057	0.171
18	rs79132423	64675681	1.11	0.375177619549844	1.51	0.869735485018148	0.362543398434897	1.33998584017821	0.1252	0.0642	0.004	0.0025	0.0067	0.0026	0.0026	0.0169	0.1764	0.0034	0.0053	0.0042	0.1026	0.0077	0.0047	0.0017	0.0031	0.133	0.0849	0.01	0.0064	0.005	0.0411	0.0057	0.0057	0.171
18	rs117939730	64677981	1.11	0.375177619549844	1.52	0.823332010267983	0.353146127408864	1.33121870528962	0.1252	0.0642	0.004	0.0025	0.0067	0.0026	0.0026	0.0169	0.1764	0.0034	0.0053	0.0042	0.1026	0.0078	0.0047	0.0017	0.0031	0.1329	0.085	0.0099	0.0064	0.005	0.0411	0.0057	0.0057	0.171
18	rs17076804	64685840	1.11	0.375177619549844	1.52	0.823332010267983	0.326380234629259	1.30480797997961	0.1251	0.0642	0.0041	0.0025	0.0068	0.0026	0.0026	0.0169	0.176	0.0034	0.0054	0.0042	0.1025	0.0078	0.0048	0.0019	0.0031	0.1328	0.085	0.0099	0.0064	0.0051	0.0411	0.0057	0.0058	0.1708
18	rs116177165	64700918	1.12	0.339600448506511	1.52	0.823332010267983	0.330466144264897	1.31943215508867	0.1251	0.0648	0.0041	0.0023	0.007	0.0027	0.0026	0.0168	0.1742	0.0035	0.0057	0.0043	0.1022	0.0081	0.005	0.0021	0.0031	0.1321	0.0851	0.01	0.0065	0.0054	0.0416	0.0058	0.0059	0.1706
18	rs10503112	64702043	1.12	0.339600448506511	1.52	0.823332010267983	0.329902758335925	1.31085600631404	0.1252	0.0648	0.0041	0.0025	0.007	0.0027	0.0026	0.0168	0.1742	0.0035	0.0057	0.0043	0.1021	0.0081	0.0049	0.0021	0.0031	0.132	0.0849	0.01	0.0065	0.0054	0.0416	0.0058	0.0059	0.1707
18	rs36118254	64707211	1.12	0.339600448506511	1.56	0.653525583231	0.336230953881453	1.33762450575121	0.1251	0.0648	0.0041	0.0025	0.007	0.0027	0.0026	0.0168	0.1742	0.0035	0.0057	0.0043	0.1021	0.0081	0.0049	0.0021	0.0031	0.132	0.0849	0.01	0.0065	0.0054	0.0415	0.0058	0.0059	0.1706
18	rs62093406	64709031	1.13	0.306408690300974	1.57	0.614941920479678	0.363780810170537	1.25893386608916	0.1248	0.065	0.0045	0.0027	0.0073	0.003	0.0027	0.0173	0.1737	0.0036	0.0062	0.0044	0.1011	0.0087	0.0048	0.0024	0.0033	0.131	0.0853	0.0102	0.0067	0.006	0.0411	0.006	0.0061	0.1688
18	rs76833586	64709287	1.14	0.275532638758866	1.57	0.614941920479678	0.383595591874654	1.23360878079759	0.1247	0.0651	0.0045	0.0027	0.0073	0.0031	0.0027	0.0173	0.1736	0.0036	0.0063	0.0044	0.1009	0.0089	0.0047	0.0024	0.0033	0.1308	0.0853	0.0103	0.0067	0.0061	0.041	0.006	0.0061	0.1685
18	rs78509959	64715255	1.14	0.275532638758866	1.57	0.614941920479678	0.827991425387079	1.17234520959701	0.1238	0.0655	0.0053	0.003	0.0078	0.0038	0.0029	0.018	0.1726	0.0039	0.0072	0.0046	0.0989	0.0101	0.0045	0.0032	0.0037	0.1287	0.0859	0.0108	0.0072	0.0071	0.0402	0.0063	0.0064	0.1649
18	rs34986971	64716650	1.13	0.306408690300974	1.56	0.653525583231	0.844957885207093	1.16937905905829	0.1239	0.0656	0.0053	0.003	0.0078	0.0038	0.0029	0.018	0.1726	0.0038	0.0072	0.0046	0.0989	0.0101	0.0045	0.0032	0.0037	0.1287	0.0859	0.0108	0.0072	0.0072	0.0402	0.0063	0.0065	0.1648
18	rs138261864	64717362	1.13	0.306408690300974	1.56	0.653525583231	0.853054274250855	1.17036762617899	0.1239	0.0656	0.0053	0.003	0.0078	0.0038	0.0029	0.018	0.1726	0.0038	0.0072	0.0046	0.0989	0.0101	0.0045	0.0032	0.0037	0.1287	0.0859	0.0108	0.0072	0.0071	0.0402	0.0063	0.0065	0.1648
18	rs12959028	64719539	1.13	0.306408690300974	1.56	0.653525583231	0.881608444837681	1.16822592023498	0.124	0.0656	0.0053	0.003	0.0077	0.0038	0.003	0.018	0.1726	0.0038	0.0072	0.0046	0.0989	0.0101	0.0044	0.0032	0.0037	0.1287	0.0859	0.0108	0.0072	0.0071	0.0402	0.0063	0.0064	0.1648
18	rs74685652	64720266	1.13	0.306408690300974	1.57	0.614941920479678	0.883645752162968	1.16822592023498	0.1241	0.0656	0.0053	0.003	0.0077	0.0038	0.003	0.018	0.1725	0.0038	0.0072	0.0046	0.0989	0.0101	0.0044	0.0032	0.0037	0.1286	0.0859	0.0108	0.0072	0.0071	0.0402	0.0063	0.0064	0.1648
18	rs17076846	64722751	1.14	0.275532638758866	1.57	0.614941920479678	0.902481720748429	1.15933716093456	0.1241	0.0658	0.0053	0.003	0.0077	0.0039	0.003	0.018	0.1724	0.0038	0.0072	0.0046	0.0989	0.0101	0.0044	0.0032	0.0037	0.1286	0.086	0.0108	0.0072	0.0071	0.0402	0.0063	0.0065	0.1647
18	rs12957557	64723060	1.14	0.275532638758866	1.57	0.614941920479678	0.894927298613278	1.15308945132867	0.1241	0.0658	0.0053	0.003	0.0077	0.0039	0.003	0.018	0.1725	0.0038	0.0072	0.0046	0.0988	0.0101	0.0044	0.0032	0.0037	0.1285	0.0862	0.0108	0.0072	0.0071	0.0401	0.0063	0.0065	0.1646
18	rs2156439	64724538	1.14	0.275532638758866	1.57	0.614941920479678	0.894271652706381	1.12390578422289	0.1243	0.0658	0.0054	0.003	0.0077	0.004	0.003	0.018	0.1728	0.0038	0.0072	0.0045	0.0984	0.0101	0.0044	0.0032	0.0038	0.1283	0.0876	0.0108	0.0071	0.007	0.0399	0.0062	0.0065	0.1638
18	rs12604605	64731463	1.14	0.275532638758866	1.57	0.614941920479678	0.897141593571577	1.12652345364263	0.1241	0.0657	0.0054	0.0031	0.0077	0.0041	0.003	0.0179	0.1729	0.0039	0.0072	0.0046	0.0982	0.0101	0.0043	0.0033	0.0039	0.128	0.0876	0.0108	0.0073	0.007	0.0399	0.0062	0.0066	0.1637
18	rs34564612	64732318	1.14	0.275532638758866	1.57	0.614941920479678	0.888298219741505	1.12603255590526	0.124	0.0657	0.0054	0.0031	0.0077	0.0041	0.0031	0.0179	0.1729	0.0039	0.0072	0.0046	0.0981	0.0101	0.0043	0.0033	0.0039	0.128	0.0876	0.0108	0.0073	0.007	0.0399	0.0062	0.0066	0.1638
18	rs80197553	64734349	1.14	0.275532638758866	1.57	0.614941920479678	0.852733000464442	1.12816006144588	0.124	0.0657	0.0054	0.0031	0.0079	0.0041	0.0031	0.0179	0.1728	0.0039	0.0072	0.0046	0.0981	0.0101	0.0044	0.0033	0.0039	0.128	0.0876	0.0109	0.0074	0.007	0.0399	0.0062	0.0066	0.1635
18	rs6566241	64737413	1.14	0.275532638758866	1.57	0.614941920479678	0.85337559949272	1.12832374607094	0.124	0.0657	0.0054	0.0031	0.0079	0.0041	0.0031	0.0179	0.1728	0.0039	0.0072	0.0046	0.0981	0.0101	0.0044	0.0033	0.0039	0.128	0.0876	0.0109	0.0074	0.007	0.0399	0.0062	0.0066	0.1635
18	rs112650874	64742029	1.14	0.275532638758866	1.57	0.614941920479678	0.84072245118616	1.10903905967688	0.124	0.0655	0.0054	0.0031	0.0079	0.0041	0.0031	0.018	0.1731	0.004	0.0072	0.0046	0.0983	0.0101	0.0043	0.0033	0.0039	0.1281	0.0878	0.0109	0.0074	0.007	0.0396	0.0062	0.0066	0.1633
18	rs12953807	64747006	1.14	0.275532638758866	1.58	0.577869115575703	0.787814375566263	1.21898816821555	0.1245	0.0655	0.005	0.0031	0.0081	0.0042	0.0033	0.0181	0.173	0.004	0.0072	0.0044	0.0988	0.01	0.004	0.0034	0.0038	0.1286	0.0884	0.0109	0.0075	0.0064	0.0395	0.0061	0.0066	0.162
18	rs4330007	64748326	1.14	0.275532638758866	1.58	0.577869115575703	0.774742843556643	1.2591007738978	0.1246	0.0655	0.0049	0.0032	0.0081	0.0043	0.0033	0.0181	0.1731	0.0041	0.0072	0.0043	0.0988	0.01	0.0039	0.0034	0.0038	0.1287	0.0883	0.0109	0.0075	0.0063	0.0395	0.0061	0.0066	0.1619
18	rs9948429	64749780	1.14	0.275532638758866	1.59	0.542287549749139	0.757182717647364	1.29826133203481	0.1247	0.0655	0.0049	0.0032	0.0081	0.0043	0.0033	0.0181	0.1731	0.0041	0.0072	0.0043	0.0989	0.01	0.0039	0.0034	0.0038	0.1288	0.0882	0.0109	0.0076	0.0062	0.0395	0.006	0.0066	0.1617
18	rs72952153	64753206	1.14	0.275532638758866	1.59	0.542287549749139	0.749493853533256	1.36752961067711	0.1246	0.0654	0.0049	0.0032	0.0081	0.0043	0.0033	0.0181	0.1732	0.0041	0.0072	0.0043	0.0989	0.01	0.0039	0.0034	0.0038	0.1288	0.0883	0.0108	0.0076	0.0062	0.0395	0.006	0.0066	0.1615
18	rs9954172	64754984	1.14	0.275532638758866	1.59	0.542287549749139	0.761613630466662	1.35112723934383	0.1248	0.0654	0.0049	0.0032	0.0083	0.0043	0.0033	0.0181	0.1733	0.0041	0.0072	0.0043	0.099	0.01	0.0039	0.0034	0.0038	0.1288	0.0883	0.0108	0.0075	0.0062	0.0393	0.0058	0.0066	0.1615
18	rs75109747	64760898	1.14	0.275532638758866	1.62	0.444280725791627	0.758785707515459	1.38243848552304	0.1248	0.0654	0.0049	0.0032	0.0082	0.0044	0.0033	0.018	0.1734	0.0041	0.0072	0.0043	0.099	0.01	0.0039	0.0034	0.0038	0.1288	0.0883	0.0108	0.0075	0.0062	0.0393	0.0057	0.0065	0.1614
18	rs62095865	64761063	1.14	0.275532638758866	1.62	0.444280725791627	0.758327559038918	1.37853926247362	0.1248	0.0654	0.0049	0.0032	0.0082	0.0044	0.0033	0.018	0.1734	0.0041	0.0072	0.0043	0.0991	0.01	0.0039	0.0034	0.0038	0.1289	0.0883	0.0108	0.0075	0.0062	0.0393	0.0057	0.0065	0.1614
18	rs72952183	64762913	1.14	0.275532638758866	1.62	0.444280725791627	0.770048095257505	1.44797371385071	0.1248	0.0654	0.0049	0.0032	0.0082	0.0044	0.0033	0.018	0.1734	0.0041	0.0071	0.0043	0.0991	0.01	0.0039	0.0034	0.0038	0.1288	0.0883	0.0108	0.0075	0.0062	0.0393	0.0057	0.0065	0.1614
18	rs73452842	64766587	1.16	0.220431575918666	1.65	0.358901199458623	0.728958914309766	1.24759315575348	0.1264	0.0657	0.0049	0.0031	0.0079	0.0052	0.0038	0.0176	0.1731	0.004	0.005	0.0039	0.1022	0.0098	0.0036	0.0032	0.004	0.1283	0.0905	0.0096	0.0073	0.0055	0.0395	0.0062	0.0075	0.1584
18	rs34049480	64766833	1.16	0.220431575918666	1.66	0.333131717406117	0.838249332073369	1.20870574030219	0.1268	0.0657	0.0049	0.0031	0.0078	0.0052	0.0038	0.0177	0.1726	0.004	0.0047	0.0038	0.1031	0.0097	0.0036	0.0031	0.004	0.1283	0.091	0.0094	0.0071	0.0053	0.0396	0.0063	0.0076	0.1579
18	rs62095875	64784885	1.15	0.246899131395369	1.66	0.333131717406117	0.953576116904457	1.48701359462203	0.1276	0.0657	0.0049	0.003	0.0078	0.0052	0.0037	0.0177	0.1719	0.0041	0.0042	0.0036	0.1045	0.0091	0.0036	0.0029	0.004	0.1284	0.0918	0.0091	0.0067	0.0048	0.0396	0.006	0.0078	0.1579
18	rs78395218	64784976	1.15	0.246899131395369	1.66	0.333131717406117	0.949791765831335	1.47209715223769	0.1276	0.0658	0.0049	0.003	0.0078	0.0052	0.0037	0.0177	0.1719	0.0041	0.0042	0.0036	0.1045	0.0091	0.0036	0.0029	0.004	0.1284	0.0918	0.0091	0.0067	0.0048	0.0396	0.006	0.0078	0.158
18	rs28438658	64795961	1.15	0.246899131395369	1.66	0.333131717406117	0.888543371397817	1.25542968822785	0.1276	0.0658	0.0049	0.003	0.0078	0.0052	0.0037	0.0177	0.1719	0.0041	0.0042	0.0036	0.1045	0.0091	0.0036	0.0029	0.004	0.1284	0.0918	0.0091	0.0067	0.0048	0.0396	0.006	0.0078	0.158
18	rs4281825	64796058	1.15	0.246899131395369	1.66	0.333131717406117	0.889278997183814	1.255096045338	0.1276	0.0658	0.0049	0.003	0.0078	0.0052	0.0037	0.0177	0.1719	0.0041	0.0042	0.0036	0.1045	0.0091	0.0036	0.0029	0.004	0.1284	0.0918	0.0091	0.0067	0.0048	0.0396	0.006	0.0078	0.158
18	rs4473293	64797951	1.15	0.246899131395369	1.66	0.333131717406117	0.908989905237765	1.23726869503547	0.1276	0.0658	0.0049	0.003	0.0078	0.0052	0.0037	0.0176	0.1719	0.0041	0.0042	0.0036	0.1045	0.0091	0.0036	0.0029	0.004	0.1283	0.0918	0.0093	0.0067	0.0048	0.0396	0.0061	0.0078	0.158
18	rs4331424	64805952	1.15	0.246899131395369	1.66	0.333131717406117	0.930630365183498	1.29775797640381	0.1276	0.0658	0.0049	0.003	0.0078	0.0052	0.0037	0.0177	0.1718	0.0041	0.0042	0.0036	0.1046	0.0091	0.0036	0.0029	0.004	0.1283	0.0917	0.0093	0.0067	0.0048	0.0396	0.0061	0.0078	0.158
18	rs77845056	64810019	1.15	0.246899131395369	1.66	0.333131717406117	0.935885675134892	1.36262235276603	0.1276	0.0657	0.0049	0.003	0.0079	0.0052	0.0037	0.0177	0.1718	0.0041	0.0042	0.0036	0.1046	0.0091	0.0036	0.0029	0.004	0.1283	0.0917	0.0092	0.0066	0.0048	0.0396	0.0061	0.0078	0.158
18	rs56370420	64816062	1.15	0.246899131395369	1.67	0.308662716071979	0.938058116756055	1.38956349762024	0.1277	0.0657	0.0049	0.003	0.0079	0.0051	0.0037	0.0179	0.1718	0.0041	0.0042	0.0037	0.1047	0.0091	0.0037	0.0028	0.004	0.1286	0.0915	0.0092	0.0066	0.0048	0.0396	0.0062	0.0079	0.1579
18	rs117600630	64828088	1.15	0.246899131395369	1.67	0.308662716071979	0.93889422803909	1.27463987086102	0.1279	0.0652	0.0049	0.003	0.0079	0.005	0.0037	0.018	0.1717	0.0041	0.0042	0.0039	0.1048	0.0091	0.0036	0.0027	0.004	0.1289	0.0913	0.0092	0.0066	0.0047	0.0395	0.0064	0.0079	0.1578
18	rs7235347	64832417	1.15	0.246899131395369	1.67	0.308662716071979	0.92871482749702	1.22496563104221	0.1279	0.0652	0.0049	0.003	0.0079	0.005	0.0037	0.018	0.1717	0.0041	0.0043	0.004	0.1048	0.0091	0.0036	0.0027	0.004	0.1289	0.0913	0.0092	0.0066	0.0047	0.0395	0.0065	0.0079	0.1578
18	rs67851326	64836878	1.15	0.246899131395369	1.68	0.285465824887251	0.935217652496185	1.23028323292321	0.128	0.0651	0.0049	0.0029	0.0079	0.005	0.0037	0.0179	0.1719	0.0041	0.0043	0.004	0.1049	0.0089	0.0036	0.0027	0.004	0.1288	0.0917	0.0091	0.0066	0.0047	0.0395	0.0065	0.0079	0.1577
18	rs112911231	64838138	1.15	0.246899131395369	1.67	0.308662716071979	0.936553895906598	1.22779010431139	0.128	0.0651	0.0049	0.0029	0.0079	0.005	0.0037	0.0179	0.1719	0.0041	0.0043	0.004	0.1049	0.0089	0.0036	0.0027	0.004	0.1289	0.0917	0.0091	0.0066	0.0047	0.0395	0.0065	0.0079	0.1577
18	rs12957150	64840236	1.15	0.246899131395369	1.67	0.308662716071979	0.93279773228578	1.17267486499907	0.128	0.065	0.0048	0.0029	0.0079	0.005	0.0037	0.0178	0.172	0.0041	0.0043	0.004	0.1049	0.0089	0.0036	0.0027	0.004	0.1288	0.0918	0.0091	0.0066	0.0047	0.0395	0.0065	0.0079	0.1577
18	rs78998281	64852062	1.16	0.220431575918666	1.67	0.308662716071979	0.715582658331201	1.10007137140404	0.1285	0.0652	0.0049	0.003	0.0077	0.0048	0.0038	0.0176	0.1716	0.0042	0.0043	0.0042	0.1051	0.0088	0.0038	0.0026	0.0036	0.1297	0.0919	0.0087	0.0065	0.0047	0.0395	0.0064	0.0076	0.1574
18	rs9956848	64852392	1.16	0.220431575918666	1.66	0.333131717406117	0.631245096699751	0.955968915652733	0.1288	0.0653	0.005	0.003	0.0077	0.0048	0.0039	0.0175	0.1713	0.0042	0.0043	0.0042	0.1049	0.0087	0.004	0.0026	0.0036	0.1303	0.0918	0.0083	0.0065	0.0047	0.0395	0.0064	0.0075	0.1571
18	rs8093301	64854154	1.15	0.246899131395369	1.66	0.333131717406117	0.374577155040292	0.85819015245219	0.1292	0.0653	0.0052	0.003	0.007	0.0046	0.0044	0.0175	0.1711	0.0042	0.0041	0.0046	0.1053	0.0084	0.0047	0.0029	0.0037	0.1317	0.0912	0.008	0.0062	0.0048	0.0397	0.0063	0.0073	0.1557
18	rs4441373	64855846	1.15	0.246899131395369	1.66	0.333131717406117	0.362704677452992	0.902499495614693	0.1292	0.0654	0.0052	0.0029	0.0069	0.0045	0.0044	0.0175	0.1711	0.0042	0.0041	0.0046	0.1053	0.0083	0.0047	0.0029	0.0036	0.1319	0.0914	0.008	0.0062	0.0048	0.0396	0.0063	0.0073	0.1557
18	rs76009760	64858809	1.15	0.246899131395369	1.66	0.333131717406117	0.358844132679687	0.936497810896626	0.1293	0.0654	0.0052	0.0029	0.0069	0.0043	0.0045	0.0175	0.1711	0.0041	0.0041	0.0046	0.1054	0.0083	0.0047	0.0029	0.0036	0.1321	0.0915	0.008	0.0061	0.0048	0.0396	0.0062	0.0073	0.1555
18	rs78296954	64863374	1.15	0.246899131395369	1.66	0.333131717406117	0.358095933120539	0.96899329083206	0.1294	0.0655	0.0052	0.0029	0.0068	0.0041	0.0046	0.0174	0.1711	0.0041	0.0041	0.0048	0.1056	0.0082	0.0048	0.0029	0.0034	0.1324	0.0917	0.0079	0.0061	0.0048	0.0396	0.0062	0.0072	0.1553
18	rs28572275	64866791	1.15	0.246899131395369	1.66	0.333131717406117	0.355323931724239	0.888877665192371	0.1296	0.0655	0.0052	0.0028	0.0067	0.0037	0.0046	0.0174	0.1711	0.0041	0.004	0.0048	0.1061	0.0082	0.0049	0.003	0.0033	0.1329	0.092	0.0076	0.006	0.0048	0.0395	0.0062	0.0071	0.155
18	rs33999753	64867977	1.15	0.246899131395369	1.66	0.333131717406117	0.347810721987522	0.886689578670875	0.1297	0.0655	0.0052	0.0028	0.0066	0.0037	0.0047	0.0174	0.171	0.0041	0.004	0.0049	0.1061	0.0082	0.0049	0.003	0.0033	0.133	0.0919	0.0076	0.006	0.0048	0.0395	0.0062	0.0071	0.1551
18	rs7505188	64874376	1.16	0.220431575918666	1.66	0.333131717406117	0.301788730214409	0.787728579616103	0.1293	0.0658	0.0052	0.0029	0.0064	0.0036	0.0047	0.0173	0.1705	0.0039	0.0039	0.0051	0.1059	0.008	0.005	0.0033	0.0036	0.1332	0.0923	0.0076	0.0059	0.005	0.0395	0.0061	0.007	0.1555
18	rs79065705	64877728	1.16	0.220431575918666	1.66	0.333131717406117	0.299935409020439	0.797956309642194	0.129	0.0659	0.0052	0.0029	0.0064	0.0037	0.0047	0.0173	0.1704	0.0039	0.0039	0.0052	0.1058	0.0079	0.005	0.0033	0.0036	0.1331	0.0925	0.0076	0.0058	0.005	0.0395	0.0061	0.0069	0.1555
18	rs59556463	64878947	1.16	0.220431575918666	1.66	0.333131717406117	0.288704242191195	0.787881024982511	0.1289	0.066	0.0052	0.0029	0.0064	0.0037	0.0048	0.0172	0.1704	0.0039	0.0039	0.0052	0.1055	0.0079	0.0051	0.0034	0.0036	0.1332	0.0926	0.0076	0.0058	0.005	0.0395	0.0061	0.0069	0.1555
18	rs12454486	64879378	1.16	0.220431575918666	1.66	0.333131717406117	0.286656511956698	0.794594849418268	0.129	0.0661	0.0052	0.0029	0.0064	0.0037	0.0048	0.0172	0.1704	0.0039	0.0039	0.0052	0.1055	0.0079	0.0051	0.0034	0.0036	0.1332	0.0924	0.0076	0.0058	0.005	0.0395	0.0061	0.0069	0.1556
18	rs73964403	64879617	1.16	0.220431575918666	1.66	0.333131717406117	0.286323898297013	0.79749775087892	0.129	0.0661	0.0052	0.0029	0.0064	0.0037	0.0048	0.0172	0.1704	0.0039	0.0039	0.0052	0.1054	0.0079	0.0051	0.0034	0.0036	0.1332	0.0924	0.0076	0.0058	0.005	0.0395	0.0061	0.0069	0.1556
18	rs35347355	64884607	1.16	0.220431575918666	1.66	0.333131717406117	0.311543358514328	0.857258993006604	0.129	0.0661	0.0052	0.0029	0.0063	0.0037	0.0048	0.0172	0.1702	0.0039	0.0039	0.0053	0.1053	0.0079	0.0051	0.0034	0.0036	0.1333	0.0925	0.0076	0.0058	0.005	0.0395	0.0061	0.0069	0.1555
18	rs8087041	64886376	1.16	0.220431575918666	1.66	0.333131717406117	0.269083569902257	0.893883112796482	0.1298	0.0663	0.0051	0.0029	0.0059	0.0037	0.005	0.0172	0.1679	0.0041	0.0039	0.0062	0.1038	0.0078	0.0052	0.0036	0.0038	0.1344	0.0931	0.0075	0.0061	0.0052	0.0395	0.0063	0.007	0.155
18	rs28590329	64887426	1.16	0.220431575918666	1.66	0.333131717406117	0.342308483986621	1.01035448137467	0.1306	0.0658	0.0051	0.0029	0.0057	0.0038	0.0052	0.0175	0.1658	0.0041	0.0039	0.007	0.1024	0.0078	0.0053	0.0038	0.0039	0.1349	0.0937	0.0075	0.0063	0.0054	0.0395	0.0064	0.007	0.1548
18	rs7239392	64893588	1.16	0.220431575918666	1.66	0.333131717406117	0.369348735444328	1.16098230559717	0.1358	0.0675	0.0043	0.0028	0.0049	0.0038	0.0051	0.0196	0.1599	0.0046	0.0043	0.0075	0.0985	0.0072	0.0048	0.0039	0.004	0.1344	0.0943	0.0077	0.0071	0.0053	0.0387	0.006	0.0082	0.156
18	rs59541334	64893968	1.16	0.220431575918666	1.66	0.333131717406117	0.362919773323834	1.18620497379041	0.1358	0.0675	0.0044	0.0028	0.0049	0.0038	0.0051	0.0196	0.1599	0.0046	0.0043	0.0075	0.0983	0.0072	0.0049	0.0039	0.004	0.1344	0.0945	0.0077	0.0071	0.0053	0.0387	0.006	0.0082	0.156
18	rs7241368	64894040	1.16	0.220431575918666	1.66	0.333131717406117	0.367073096925332	1.1812517185806	0.1359	0.0674	0.0044	0.0028	0.0049	0.0037	0.0051	0.0196	0.1599	0.0046	0.0043	0.0075	0.0982	0.0072	0.0048	0.0039	0.004	0.1344	0.0945	0.0077	0.0071	0.0053	0.0387	0.006	0.0082	0.1561
18	rs75598749	64894339	1.16	0.220431575918666	1.7	0.24276969786222	0.367289514732679	1.17234520959701	0.1359	0.0674	0.0044	0.0028	0.005	0.0038	0.0051	0.0196	0.1599	0.0046	0.0043	0.0075	0.0982	0.0072	0.0048	0.0039	0.0041	0.1344	0.0945	0.0077	0.0071	0.0053	0.0387	0.006	0.0082	0.1561
18	rs4591263	64898379	1.16	0.220431575918666	1.7	0.24276969786222	0.346549066891239	1.14602704277842	0.1362	0.0673	0.0043	0.0028	0.0051	0.004	0.0051	0.0196	0.1599	0.0046	0.0043	0.0075	0.0979	0.0071	0.0048	0.0039	0.004	0.1342	0.0944	0.0077	0.007	0.0053	0.0386	0.0061	0.0082	0.1564
18	rs4544338	64898531	1.16	0.220431575918666	1.7	0.24276969786222	0.350024316589346	1.13503853815058	0.1362	0.0673	0.0044	0.0028	0.0051	0.004	0.0051	0.0196	0.1597	0.0046	0.0043	0.0075	0.0978	0.0071	0.0049	0.0039	0.004	0.1341	0.0944	0.0077	0.007	0.0053	0.0386	0.0061	0.0082	0.1564
18	rs7235057	64901409	1.15	0.246899131395369	1.7	0.24276969786222	0.343562135928112	1.15719910153687	0.1368	0.0661	0.0044	0.0028	0.0051	0.004	0.005	0.0197	0.1596	0.0046	0.0044	0.0076	0.0968	0.0074	0.005	0.004	0.0041	0.1345	0.0945	0.0078	0.0071	0.0055	0.0388	0.0062	0.0084	0.1565
18	rs8088253	64904859	1.16	0.220431575918666	1.7	0.24276969786222	0.345080131122774	1.14931090772312	0.1369	0.0658	0.0044	0.0028	0.005	0.004	0.005	0.0198	0.1596	0.0046	0.0044	0.0076	0.0967	0.0074	0.005	0.004	0.0041	0.1345	0.0945	0.0077	0.0071	0.0054	0.0388	0.0062	0.0084	0.1566
18	rs75595114	64907631	1.16	0.220431575918666	1.7	0.24276969786222	0.34528978153194	1.15473299476449	0.1369	0.0656	0.0044	0.0028	0.005	0.004	0.005	0.0198	0.1597	0.0046	0.0044	0.0076	0.0967	0.0074	0.005	0.004	0.0041	0.1346	0.0945	0.0077	0.0071	0.0054	0.0388	0.0062	0.0084	0.1566
18	rs4474793	64912712	1.16	0.220431575918666	1.7	0.24276969786222	0.346286520309689	1.17630216919976	0.137	0.0654	0.0044	0.0028	0.005	0.004	0.005	0.0199	0.1597	0.0047	0.0044	0.0076	0.0966	0.0074	0.005	0.004	0.0041	0.1347	0.0945	0.0077	0.0071	0.0054	0.0387	0.0062	0.0085	0.1566
18	rs34140202	64942727	1.16	0.220431575918666	1.71	0.223208546872115	0.340953040288901	1.10969177766579	0.136	0.0656	0.0043	0.0027	0.005	0.0038	0.0048	0.02	0.1603	0.0047	0.0045	0.0076	0.0952	0.0074	0.0052	0.0039	0.0041	0.1352	0.096	0.0076	0.0071	0.0052	0.0384	0.006	0.0086	0.1572
18	rs74580481	64951256	1.16	0.220431575918666	1.7	0.24276969786222	0.340276363846252	1.08152685362301	0.1357	0.0656	0.0043	0.0027	0.005	0.0037	0.0047	0.0201	0.1606	0.0048	0.0045	0.0076	0.0948	0.0074	0.0052	0.0038	0.0041	0.1352	0.0966	0.0075	0.007	0.0052	0.0383	0.006	0.0086	0.1575
18	rs2333710	64956326	1.15	0.246899131395369	1.7	0.24276969786222	0.348547781290271	1.10365683621951	0.1357	0.0656	0.0043	0.0027	0.005	0.0037	0.0047	0.0201	0.1607	0.0048	0.0045	0.0076	0.0947	0.0074	0.0052	0.0038	0.0041	0.1352	0.0967	0.0075	0.007	0.0052	0.0382	0.006	0.0086	0.1575
18	rs17743280	64969454	1.16	0.220431575918666	1.71	0.223208546872115	0.341265587590795	1.10235278183118	0.1358	0.0657	0.0043	0.0027	0.005	0.0037	0.0047	0.0202	0.1607	0.0048	0.0045	0.0076	0.0945	0.0074	0.0052	0.0038	0.0042	0.1351	0.0969	0.0075	0.007	0.0052	0.0382	0.006	0.0086	0.1574
18	rs17743696	64979637	1.15	0.246899131395369	1.71	0.223208546872115	0.301544526194223	1.03671494495186	0.1362	0.0662	0.0043	0.0027	0.0052	0.0036	0.0045	0.0204	0.1608	0.0049	0.0045	0.0075	0.0938	0.0073	0.0053	0.0037	0.0043	0.1349	0.0978	0.0074	0.007	0.0052	0.038	0.0059	0.0086	0.1568
18	rs117207105	64983216	1.15	0.246899131395369	1.71	0.223208546872115	0.301349238448079	1.04090587029142	0.1362	0.0662	0.0043	0.0027	0.0052	0.0035	0.0045	0.0204	0.1608	0.0049	0.0045	0.0075	0.0938	0.0073	0.0053	0.0037	0.0043	0.1349	0.0978	0.0074	0.007	0.0052	0.0379	0.0059	0.0086	0.1568
18	rs113809902	64983425	1.15	0.246899131395369	1.72	0.204795704918344	0.307039800567226	1.04026090403957	0.1362	0.0662	0.0043	0.0027	0.0052	0.0035	0.0045	0.0204	0.1608	0.0049	0.0045	0.0075	0.0938	0.0073	0.0053	0.0037	0.0042	0.1349	0.0978	0.0074	0.007	0.0052	0.0381	0.0059	0.0086	0.1568
18	rs12458634	64985730	1.15	0.246899131395369	1.71	0.223208546872115	0.308372409208509	1.07422282558254	0.1362	0.0662	0.0043	0.0027	0.0052	0.0035	0.0045	0.0204	0.1608	0.0049	0.0045	0.0075	0.0937	0.0073	0.0053	0.0037	0.0042	0.1349	0.0979	0.0074	0.007	0.0052	0.0381	0.0059	0.0086	0.1567
18	rs72946792	64985809	1.15	0.246899131395369	1.71	0.223208546872115	0.308026625314453	1.07698104055475	0.1362	0.0662	0.0043	0.0027	0.0052	0.0035	0.0045	0.0204	0.1608	0.0049	0.0045	0.0075	0.0937	0.0073	0.0053	0.0037	0.0042	0.1349	0.0979	0.0074	0.007	0.0052	0.0381	0.0059	0.0086	0.1567
18	rs4427913	64997366	1.15	0.246899131395369	1.71	0.223208546872115	0.315831253067703	1.11654957058365	0.1362	0.0662	0.0043	0.0027	0.0052	0.0035	0.0044	0.0204	0.1608	0.0049	0.0045	0.0075	0.0937	0.0073	0.0054	0.0036	0.0042	0.1349	0.0979	0.0074	0.0071	0.0052	0.0381	0.0059	0.0086	0.1567
18	rs116980927	64999051	1.15	0.246899131395369	1.71	0.223208546872115	0.30635001891437	1.09551117213791	0.1363	0.0662	0.0043	0.0027	0.0052	0.0035	0.0044	0.0204	0.1607	0.0049	0.0045	0.0075	0.0937	0.0073	0.0053	0.0036	0.0042	0.1349	0.0979	0.0074	0.0071	0.0051	0.0381	0.006	0.0086	0.1568
18	rs12605788	64999230	1.15	0.246899131395369	1.71	0.223208546872115	0.30526773358922	1.09876810022482	0.1363	0.0662	0.0043	0.0027	0.0052	0.0035	0.0044	0.0204	0.1607	0.0049	0.0045	0.0075	0.0937	0.0073	0.0053	0.0036	0.0042	0.1349	0.0979	0.0074	0.0071	0.0051	0.0381	0.006	0.0086	0.1568
18	rs77631984	65001616	1.15	0.246899131395369	1.72	0.204795704918344	0.303109242784778	1.08201411635769	0.1363	0.0662	0.0043	0.0026	0.0052	0.0035	0.0044	0.0205	0.1607	0.0049	0.0045	0.0075	0.0936	0.0073	0.0053	0.0036	0.0042	0.1349	0.0979	0.0074	0.0071	0.0051	0.0381	0.006	0.0086	0.1567
18	rs9966422	65013949	1.15	0.246899131395369	1.71	0.223208546872115	0.318941655042756	1.14454985898852	0.1366	0.0662	0.0043	0.0026	0.0052	0.0034	0.0043	0.0207	0.1612	0.0052	0.0046	0.0075	0.093	0.0074	0.0052	0.0036	0.004	0.1349	0.0978	0.0074	0.0071	0.0053	0.0381	0.0061	0.0087	0.156
18	rs17077145	65016411	1.15	0.246899131395369	1.72	0.204795704918344	0.305316884423813	1.13241726800158	0.1364	0.0664	0.0043	0.0026	0.0053	0.0035	0.0043	0.0207	0.161	0.0052	0.0047	0.0075	0.0928	0.0074	0.0055	0.0036	0.004	0.1349	0.0978	0.0075	0.0071	0.0053	0.038	0.0061	0.0089	0.1558
18	rs2124349	65017100	1.16	0.220431575918666	1.72	0.204795704918344	0.27027945555026	1.09648806286145	0.1364	0.0663	0.0044	0.0026	0.0053	0.0035	0.0043	0.0207	0.1611	0.0052	0.0049	0.0075	0.0927	0.0074	0.0055	0.0035	0.004	0.1349	0.0977	0.0075	0.0071	0.0054	0.038	0.0062	0.0089	0.1557
18	rs17823033	65018225	1.16	0.220431575918666	1.72	0.204795704918344	0.0665669497484018	0.975040648716446	0.1358	0.0665	0.0036	0.0028	0.0052	0.0039	0.0038	0.0215	0.1629	0.0051	0.0055	0.0059	0.0927	0.0074	0.0051	0.003	0.0037	0.1367	0.098	0.0073	0.0072	0.0052	0.0373	0.0056	0.009	0.1559
18	rs56173039	65018586	1.15	0.246899131395369	1.71	0.223208546872115	0.0697105214506588	0.953907261224292	0.1351	0.0667	0.0035	0.0028	0.0053	0.0041	0.0035	0.0218	0.1637	0.005	0.0057	0.0057	0.0924	0.0074	0.0049	0.0029	0.0036	0.1374	0.098	0.0072	0.0073	0.0052	0.037	0.0055	0.0091	0.1557
18	rs78637288	65020744	1.15	0.246899131395369	1.71	0.223208546872115	0.0741140309436154	0.977111165711405	0.1349	0.0668	0.0034	0.0028	0.0053	0.0041	0.0035	0.0219	0.1639	0.005	0.0058	0.0057	0.0923	0.0074	0.0049	0.0028	0.0036	0.1376	0.098	0.0072	0.0073	0.0051	0.037	0.0055	0.0091	0.1556
18	rs61032319	65021563	1.15	0.246899131395369	1.71	0.223208546872115	0.077789967701889	1.03590936558132	0.1349	0.0668	0.0034	0.0028	0.0053	0.0042	0.0034	0.022	0.164	0.005	0.0058	0.0056	0.0923	0.0074	0.0049	0.0028	0.0036	0.1377	0.098	0.0072	0.0073	0.0051	0.037	0.0055	0.009	0.1557
18	rs74359363	65036673	1.15	0.246899131395369	1.69	0.263511633917478	0.0933851573634652	1.08136444178771	0.1346	0.067	0.0033	0.0028	0.0054	0.0043	0.0033	0.0222	0.1644	0.005	0.0057	0.0055	0.0921	0.0074	0.0048	0.0027	0.0034	0.1383	0.0976	0.0071	0.0073	0.0051	0.0371	0.0053	0.0089	0.1559
18	rs2333670	65049268	1.15	0.246899131395369	1.69	0.263511633917478	0.115519046393991	1.13864458324561	0.1345	0.0671	0.0033	0.0028	0.0054	0.0043	0.0032	0.0223	0.1647	0.005	0.0056	0.0054	0.092	0.0074	0.0048	0.0026	0.0034	0.1387	0.0974	0.0071	0.0073	0.0051	0.0372	0.0052	0.0089	0.156
18	rs117106237	65052854	1.15	0.246899131395369	1.68	0.285465824887251	0.109560553820885	1.12603255590526	0.1344	0.0672	0.0033	0.0028	0.0055	0.0043	0.0032	0.0223	0.1647	0.0051	0.0056	0.0054	0.0919	0.0074	0.0048	0.0026	0.0033	0.1388	0.0973	0.0071	0.0074	0.0051	0.0372	0.0052	0.0089	0.156
18	rs12956970	65053797	1.15	0.246899131395369	1.68	0.285465824887251	0.10926092358617	1.13258106505008	0.1344	0.0672	0.0033	0.0028	0.0055	0.0043	0.0032	0.0223	0.1647	0.0051	0.0056	0.0053	0.0919	0.0074	0.0048	0.0026	0.0033	0.1388	0.0973	0.0071	0.0074	0.0051	0.0372	0.0052	0.0089	0.156
18	rs62094800	65059003	1.15	0.246899131395369	1.67	0.308662716071979	0.112557071559419	1.12750536628584	0.1345	0.0672	0.0033	0.0028	0.0055	0.0043	0.0032	0.0223	0.1647	0.0051	0.0056	0.0053	0.0917	0.0074	0.0048	0.0026	0.0033	0.1389	0.0972	0.0071	0.0074	0.0051	0.0372	0.0052	0.0089	0.156
18	rs11151361	65061813	1.15	0.246899131395369	1.66	0.333131717406117	0.111810163907609	1.09876810022482	0.1345	0.0672	0.0033	0.0028	0.0055	0.0043	0.0032	0.0223	0.1647	0.0051	0.0056	0.0053	0.0917	0.0074	0.0048	0.0025	0.0033	0.139	0.0972	0.0071	0.0074	0.0051	0.0372	0.0053	0.0089	0.156
18	rs74979222	65072051	1.15	0.246899131395369	1.66	0.333131717406117	0.119935578485868	1.08656386799901	0.1346	0.0672	0.0033	0.0028	0.0055	0.0043	0.0033	0.0224	0.1647	0.0051	0.0056	0.0052	0.0916	0.0074	0.0047	0.0024	0.0033	0.1392	0.0972	0.0071	0.0074	0.0051	0.0372	0.0052	0.0089	0.1562
18	rs80255420	65072590	1.15	0.246899131395369	1.66	0.333131717406117	0.120455049590779	1.08428854862754	0.1346	0.0672	0.0033	0.0028	0.0055	0.0043	0.0033	0.0224	0.1647	0.0051	0.0056	0.0052	0.0916	0.0074	0.0047	0.0024	0.0033	0.1392	0.0972	0.0071	0.0074	0.0051	0.0372	0.0052	0.0089	0.1562
18	rs79941815	65077512	1.15	0.246899131395369	1.66	0.333131717406117	0.11875745730914	1.0904664735284	0.1347	0.0672	0.0033	0.0028	0.0054	0.0043	0.0034	0.0224	0.1647	0.0051	0.0056	0.0052	0.0916	0.0074	0.0047	0.0024	0.0033	0.1392	0.0972	0.0071	0.0073	0.0051	0.0372	0.0052	0.0089	0.1562
18	rs28719887	65080262	1.15	0.246899131395369	1.66	0.333131717406117	0.139409600552115	1.17762168570473	0.1351	0.0672	0.0033	0.0029	0.0053	0.0044	0.0039	0.0225	0.165	0.0052	0.0055	0.0048	0.0913	0.0073	0.0045	0.0023	0.0034	0.1393	0.0969	0.007	0.007	0.005	0.0372	0.0048	0.0088	0.1567
18	rs72952683	65082567	1.15	0.246899131395369	1.66	0.333131717406117	0.161558297697988	1.14520634249896	0.1349	0.0672	0.0033	0.0029	0.0053	0.0045	0.0042	0.0225	0.1651	0.0051	0.0055	0.0052	0.0911	0.0072	0.0044	0.0024	0.0036	0.1391	0.0969	0.007	0.0068	0.0049	0.0373	0.0047	0.0088	0.1568
18	rs17077297	65084373	1.15	0.246899131395369	1.66	0.333131717406117	0.16377203416196	1.15950165649177	0.1351	0.0672	0.0033	0.0029	0.0052	0.0045	0.0042	0.0225	0.1652	0.0051	0.0055	0.0052	0.0911	0.0072	0.0044	0.0024	0.0036	0.1391	0.0968	0.007	0.0068	0.0049	0.0372	0.0047	0.0088	0.1568
18	rs118081876	65091551	1.15	0.246899131395369	1.66	0.333131717406117	0.192553161166991	1.16427385360721	0.1352	0.0673	0.0034	0.003	0.005	0.0045	0.0043	0.0224	0.1653	0.0051	0.0055	0.0051	0.091	0.0071	0.0043	0.0024	0.0036	0.1391	0.0967	0.007	0.0068	0.0049	0.0373	0.0047	0.0088	0.1572
18	rs4891613	65092057	1.15	0.246899131395369	1.65	0.358901199458623	0.192629443145956	1.16921431244264	0.1353	0.0672	0.0034	0.003	0.005	0.0045	0.0043	0.0224	0.1653	0.0051	0.0055	0.0051	0.091	0.0071	0.0043	0.0024	0.0036	0.139	0.0967	0.007	0.0068	0.0049	0.0372	0.0047	0.0088	0.1574
18	rs4891617	65093153	1.15	0.246899131395369	1.65	0.358901199458623	0.204740760726246	1.20042468884655	0.1353	0.0674	0.0034	0.003	0.005	0.0045	0.0043	0.0224	0.1653	0.0051	0.0055	0.0051	0.0908	0.0071	0.0042	0.0024	0.0036	0.1392	0.0966	0.007	0.0068	0.0049	0.0373	0.0046	0.0088	0.1575
18	rs12962560	65093731	1.15	0.246899131395369	1.65	0.358901199458623	0.203951801049712	1.19446858737179	0.1353	0.0674	0.0034	0.003	0.005	0.0045	0.0043	0.0224	0.1653	0.0051	0.0055	0.0051	0.0908	0.0071	0.0042	0.0024	0.0036	0.1392	0.0966	0.007	0.0068	0.0049	0.0372	0.0046	0.0088	0.1575
18	rs72954605	65096366	1.15	0.246899131395369	1.65	0.358901199458623	0.199838057993358	1.15571932357644	0.1352	0.0673	0.0034	0.003	0.005	0.0046	0.0043	0.0224	0.1655	0.0051	0.0055	0.0051	0.0908	0.0071	0.0042	0.0025	0.0036	0.1392	0.0966	0.007	0.0068	0.0049	0.0372	0.0046	0.0088	0.1574
18	rs117132912	65098117	1.15	0.246899131395369	1.65	0.358901199458623	0.189516037892239	1.13520240415096	0.1353	0.0673	0.0034	0.003	0.005	0.0045	0.0043	0.0224	0.1655	0.0051	0.0055	0.0051	0.0908	0.0071	0.0042	0.0025	0.0036	0.1392	0.0965	0.007	0.0067	0.0049	0.0372	0.0046	0.0088	0.1575
18	rs28702803	65106109	1.15	0.246899131395369	1.65	0.358901199458623	0.129647421720147	1.24825976257088	0.1329	0.067	0.0035	0.0034	0.0057	0.0048	0.0046	0.0227	0.1651	0.0052	0.0054	0.0049	0.0904	0.0074	0.0043	0.0029	0.004	0.1413	0.0944	0.0069	0.0069	0.0051	0.037	0.0046	0.0088	0.1576
18	rs4268859	65109675	1.14	0.275532638758866	1.66	0.333131717406117	0.135372880715181	1.37904775336367	0.1304	0.066	0.0039	0.0041	0.0062	0.0056	0.0051	0.0233	0.1651	0.0051	0.005	0.0043	0.0891	0.0076	0.0045	0.004	0.0047	0.1413	0.0927	0.0067	0.0068	0.0056	0.0365	0.0049	0.0093	0.1588
18	rs9960218	65121074	1.14	0.275532638758866	1.66	0.333131717406117	0.158815947372509	1.46045514670892	0.1303	0.066	0.0041	0.0041	0.0062	0.0055	0.005	0.0233	0.1651	0.0053	0.005	0.0042	0.0887	0.0076	0.0045	0.0041	0.0047	0.1418	0.0927	0.0067	0.0068	0.0055	0.0365	0.0049	0.0093	0.1589
18	rs62093196	65121463	1.14	0.275532638758866	1.65	0.358901199458623	0.162110076814091	1.48289631515527	0.1302	0.066	0.0041	0.0041	0.0062	0.0055	0.005	0.0233	0.1651	0.0053	0.005	0.0042	0.0886	0.0076	0.0045	0.0041	0.0047	0.1419	0.0928	0.0067	0.0068	0.0055	0.0366	0.0049	0.0093	0.1589
18	rs79914937	65127567	1.14	0.275532638758866	1.65	0.358901199458623	0.149204472634502	1.37904775336367	0.1301	0.066	0.0041	0.0041	0.0062	0.0055	0.005	0.0233	0.165	0.0053	0.005	0.0042	0.0886	0.0076	0.0045	0.0042	0.0046	0.1419	0.0926	0.0067	0.0068	0.0055	0.0366	0.0049	0.0094	0.1591
18	rs72954657	65131244	1.14	0.275532638758866	1.65	0.358901199458623	0.160561009748008	1.32835463116484	0.1301	0.0661	0.0041	0.0041	0.0063	0.0054	0.005	0.0233	0.1649	0.0054	0.0051	0.0042	0.0885	0.0076	0.0045	0.0042	0.0046	0.1419	0.0925	0.0067	0.0067	0.0057	0.0366	0.0049	0.0094	0.1593
18	rs78723535	65161477	1.14	0.275532638758866	1.65	0.358901199458623	0.188572601757081	1.30447211806473	0.1299	0.0661	0.004	0.004	0.0064	0.0054	0.005	0.0234	0.1647	0.0056	0.0051	0.004	0.0883	0.0076	0.0045	0.0044	0.0044	0.1418	0.0915	0.0067	0.0066	0.0058	0.0366	0.0048	0.0095	0.1602
18	rs74674641	65165595	1.14	0.275532638758866	1.65	0.358901199458623	0.192248205875249	1.31186447241407	0.1299	0.0661	0.004	0.004	0.0064	0.0054	0.005	0.0235	0.1647	0.0056	0.0051	0.004	0.0883	0.0076	0.0045	0.0044	0.0044	0.1417	0.0915	0.0067	0.0066	0.0058	0.0366	0.0048	0.0095	0.1602
18	rs1564445	65166111	1.14	0.275532638758866	1.65	0.358901199458623	0.196890155548902	1.36939175152142	0.1299	0.0661	0.004	0.0039	0.0064	0.0054	0.005	0.0236	0.1646	0.0056	0.0051	0.004	0.0884	0.0076	0.0044	0.0045	0.0045	0.1418	0.0913	0.0067	0.0066	0.0058	0.0366	0.0048	0.0095	0.1603
18	rs11151371	65175648	1.14	0.275532638758866	1.65	0.358901199458623	0.218048307505222	1.39092132782822	0.1299	0.0661	0.004	0.0039	0.0064	0.0054	0.005	0.0236	0.1647	0.0056	0.0051	0.004	0.0885	0.0076	0.0042	0.0045	0.0045	0.1418	0.0913	0.0067	0.0066	0.0058	0.0366	0.0048	0.0096	0.1605
18	rs2279269	65179829	1.14	0.275532638758866	1.65	0.358901199458623	0.242719334524961	1.35907065726146	0.1298	0.0659	0.004	0.0041	0.0064	0.0056	0.0051	0.0236	0.1644	0.0058	0.0051	0.0041	0.0884	0.0076	0.0044	0.0045	0.0046	0.1419	0.0909	0.0067	0.0065	0.0059	0.0365	0.0048	0.0097	0.1604
18	rs1480673	65186331	1.14	0.275532638758866	1.65	0.358901199458623	0.193737471645783	1.33273540054713	0.1288	0.0658	0.0039	0.0042	0.0066	0.0055	0.0053	0.0237	0.164	0.0059	0.0053	0.0041	0.0878	0.0078	0.0045	0.0047	0.005	0.1414	0.0897	0.0068	0.0067	0.006	0.0362	0.0051	0.0099	0.1616
18	rs115664868	65186609	1.14	0.275532638758866	1.64	0.38599849551783	0.194043773349982	1.32683877806804	0.1288	0.0658	0.0039	0.0042	0.0066	0.0055	0.0053	0.0237	0.164	0.0059	0.0054	0.0041	0.0876	0.0078	0.0046	0.0047	0.005	0.1413	0.0897	0.0068	0.0067	0.006	0.0362	0.0051	0.0099	0.1618
18	rs75407914	65188496	1.14	0.275532638758866	1.63	0.414449909043039	0.179250023013538	1.26995797384542	0.1288	0.0657	0.0042	0.0043	0.0066	0.0055	0.0054	0.0238	0.164	0.0059	0.0054	0.0043	0.087	0.0078	0.0045	0.0047	0.005	0.141	0.0896	0.0069	0.0067	0.006	0.0362	0.0052	0.0099	0.1621
18	rs1351407	65193147	1.14	0.275532638758866	1.64	0.38599849551783	0.159498950170405	1.23211208985056	0.128	0.0652	0.0044	0.0047	0.0068	0.0056	0.0056	0.024	0.1638	0.006	0.0055	0.0045	0.0861	0.0079	0.0048	0.0051	0.0051	0.1389	0.0891	0.007	0.0067	0.0062	0.0358	0.0057	0.0102	0.1636
18	rs34067690	65195078	1.14	0.275532638758866	1.64	0.38599849551783	0.136929053488877	1.16707298568533	0.128	0.0651	0.0045	0.0047	0.0069	0.0056	0.0056	0.0239	0.1638	0.006	0.0056	0.0046	0.0861	0.0079	0.0049	0.0051	0.005	0.1385	0.0891	0.007	0.0068	0.0063	0.0358	0.0057	0.0103	0.1637
18	rs117608103	65198797	1.14	0.275532638758866	1.63	0.414449909043039	0.121701562694319	1.11834693897667	0.1279	0.065	0.0046	0.0047	0.0069	0.0056	0.0056	0.024	0.1637	0.006	0.0056	0.0047	0.086	0.008	0.0049	0.0049	0.005	0.1382	0.0888	0.007	0.0068	0.0063	0.0358	0.0058	0.0104	0.1641
18	rs61181393	65208113	1.14	0.275532638758866	1.63	0.414449909043039	0.107446853615376	1.07876647028307	0.1277	0.0645	0.0048	0.0047	0.0069	0.0054	0.0055	0.0245	0.1634	0.0063	0.0062	0.0051	0.0851	0.0085	0.0051	0.0051	0.0048	0.1367	0.0875	0.007	0.0071	0.0063	0.0354	0.006	0.011	0.1655
18	rs1480679	65228411	1.13	0.306408690300974	1.63	0.414449909043039	0.11690426981626	0.983168343592455	0.1281	0.0637	0.0051	0.0047	0.007	0.0052	0.0052	0.0251	0.1629	0.0064	0.0064	0.0054	0.0846	0.0088	0.0053	0.0055	0.0047	0.1357	0.0863	0.007	0.0071	0.0064	0.0348	0.0063	0.0112	0.167
18	rs55786315	65233498	1.14	0.275532638758866	1.64	0.38599849551783	0.105598268292237	0.952797502864837	0.1279	0.0638	0.0051	0.0046	0.007	0.0052	0.0052	0.0251	0.1628	0.0064	0.0065	0.0053	0.0846	0.0088	0.0055	0.0055	0.0047	0.1356	0.0862	0.007	0.007	0.0064	0.0348	0.0063	0.0112	0.1676
18	rs78131082	65240703	1.14	0.275532638758866	1.64	0.38599849551783	0.117529503921719	0.962953306281333	0.1282	0.0635	0.0051	0.0046	0.007	0.005	0.0052	0.0251	0.1626	0.0065	0.0065	0.0054	0.0843	0.0089	0.0055	0.0055	0.0046	0.1354	0.0862	0.007	0.0071	0.0064	0.0348	0.0063	0.0112	0.1678
18	rs9319734	65250524	1.13	0.306408690300974	1.64	0.38599849551783	0.14178927420644	0.983168343592455	0.1291	0.0635	0.0053	0.0045	0.007	0.005	0.0051	0.0253	0.1619	0.0066	0.0068	0.0056	0.0832	0.009	0.0057	0.0055	0.0045	0.1348	0.0859	0.007	0.0071	0.0064	0.035	0.0065	0.0114	0.1684
18	rs373352	65250665	1.13	0.306408690300974	1.64	0.38599849551783	0.166528965107629	0.979341909787752	0.1292	0.0631	0.0053	0.0045	0.007	0.005	0.0048	0.0253	0.1625	0.0066	0.0069	0.0056	0.0829	0.009	0.0057	0.0054	0.0043	0.1346	0.0862	0.007	0.007	0.0064	0.0349	0.0066	0.0114	0.1687
18	rs76148701	65253832	1.14	0.275532638758866	1.64	0.38599849551783	0.217925577205196	1.22347078395898	0.129	0.063	0.0054	0.0044	0.007	0.005	0.0048	0.0253	0.1633	0.0066	0.007	0.0058	0.0816	0.009	0.0059	0.0052	0.0043	0.1344	0.0857	0.0071	0.007	0.0059	0.0349	0.0066	0.0116	0.1699
18	rs433411	65254010	1.14	0.275532638758866	1.64	0.38599849551783	0.221211632085761	1.2209800848665	0.1289	0.0629	0.0054	0.0044	0.007	0.005	0.0048	0.0253	0.1634	0.0067	0.007	0.0059	0.0816	0.009	0.0059	0.0052	0.0043	0.1343	0.0856	0.0071	0.0069	0.0059	0.0349	0.0066	0.0116	0.1699
18	rs17077518	65256173	1.14	0.275532638758866	1.64	0.38599849551783	0.239517491209571	1.28434749533065	0.1289	0.0629	0.0054	0.0044	0.007	0.0049	0.0047	0.0252	0.1634	0.0066	0.007	0.0058	0.0817	0.009	0.0058	0.0052	0.0043	0.1344	0.0857	0.0071	0.007	0.0059	0.035	0.0066	0.0116	0.17
18	rs76882720	65265288	1.14	0.275532638758866	1.64	0.38599849551783	0.242589074386798	1.35873248118633	0.1289	0.063	0.0054	0.0044	0.0069	0.0049	0.0048	0.0246	0.1636	0.0066	0.0071	0.0059	0.0818	0.009	0.0059	0.0051	0.0042	0.1344	0.0858	0.007	0.0069	0.0059	0.035	0.0066	0.0115	0.1703
18	rs17827176	65273442	1.14	0.275532638758866	1.64	0.38599849551783	0.221046675724313	1.24609351697038	0.1289	0.063	0.0054	0.0044	0.0069	0.0049	0.0048	0.0243	0.1637	0.0066	0.0071	0.0059	0.0819	0.009	0.006	0.005	0.0042	0.1344	0.0858	0.007	0.0069	0.0059	0.0349	0.0066	0.0115	0.1704
18	rs393881	65276581	1.14	0.275532638758866	1.64	0.38599849551783	0.208073218371334	1.23676950428953	0.129	0.063	0.0054	0.0044	0.0069	0.0049	0.0048	0.0243	0.1638	0.0066	0.0071	0.0059	0.0819	0.009	0.006	0.005	0.0041	0.1342	0.0859	0.007	0.0069	0.0059	0.035	0.0066	0.0115	0.1705
18	rs17754585	65284854	1.14	0.275532638758866	1.64	0.38599849551783	0.360986263593816	1.53328446801579	0.1291	0.063	0.0054	0.0044	0.007	0.0048	0.0048	0.0243	0.1637	0.0068	0.0071	0.006	0.0818	0.009	0.0061	0.0049	0.0041	0.134	0.0857	0.007	0.0069	0.0061	0.0349	0.0066	0.0115	0.1702
18	rs17077540	65285279	1.14	0.275532638758866	1.64	0.38599849551783	0.359860828999776	1.56246743342354	0.129	0.063	0.0054	0.0044	0.007	0.0048	0.0049	0.0243	0.1636	0.0068	0.0071	0.0061	0.0818	0.009	0.0061	0.0049	0.0041	0.134	0.0856	0.007	0.0069	0.006	0.0349	0.0066	0.0115	0.1702
18	rs1562072	65287449	1.14	0.275532638758866	1.64	0.38599849551783	0.61495416224165	2.14458783244881	0.1302	0.0636	0.0063	0.0049	0.008	0.0048	0.0046	0.0228	0.1604	0.0077	0.0074	0.0078	0.0817	0.0101	0.0068	0.0048	0.0042	0.1294	0.0832	0.007	0.0076	0.0061	0.0347	0.0063	0.0108	0.1735
18	rs875922	65288386	1.12	0.339600448506511	1.64	0.38599849551783	1.14551702805948	2.57064664853378	0.1317	0.0636	0.0066	0.0045	0.0085	0.0046	0.0041	0.0214	0.1578	0.0081	0.0076	0.0086	0.0821	0.0106	0.0071	0.0043	0.0041	0.1271	0.0817	0.0072	0.0082	0.0062	0.0342	0.0064	0.0105	0.1778
18	rs894910	65288719	1.1	0.413206464175836	1.64	0.38599849551783	1.34509280018347	3.08241594738513	0.1321	0.0634	0.0067	0.0043	0.0086	0.0045	0.0038	0.0208	0.1575	0.0081	0.0076	0.0087	0.082	0.0108	0.007	0.0041	0.0039	0.1277	0.0815	0.0076	0.0082	0.0061	0.0335	0.0063	0.0103	0.1793
18	rs57326324	65288801	1.1	0.413206464175836	1.64	0.38599849551783	1.56783402872684	3.51372345998731	0.1321	0.0637	0.0067	0.0042	0.0085	0.0045	0.0037	0.0208	0.1572	0.008	0.0075	0.0086	0.082	0.0108	0.0071	0.004	0.0039	0.1278	0.0817	0.0076	0.0083	0.006	0.0333	0.0063	0.0103	0.1796
18	rs17077583	65290652	1.06	0.591046266007479	1.64	0.38599849551783	1.50816082117299	3.32513363236084	0.1345	0.0675	0.0063	0.0038	0.0084	0.0038	0.003	0.0208	0.1539	0.0073	0.0067	0.0084	0.0818	0.0109	0.0067	0.0033	0.0033	0.1294	0.082	0.0079	0.0084	0.0055	0.0303	0.0058	0.009	0.1858
18	rs55813625	65291222	1.06	0.591046266007479	1.66	0.333131717406117	1.49580584962868	3.25838846533816	0.1346	0.0675	0.0063	0.0038	0.0084	0.0038	0.003	0.0208	0.1538	0.0073	0.0066	0.0084	0.0818	0.0109	0.0067	0.0032	0.0033	0.1294	0.082	0.0079	0.0085	0.0055	0.0302	0.0058	0.0089	0.1859
18	rs2448710	65295233	1.06	0.591046266007479	1.66	0.333131717406117	1.15232245733091	2.75256412913781	0.1346	0.0678	0.0061	0.0039	0.0084	0.0038	0.003	0.0211	0.1536	0.0073	0.0062	0.0084	0.0818	0.011	0.0067	0.0032	0.0033	0.1295	0.0821	0.0079	0.0085	0.0054	0.0301	0.0058	0.009	0.1864
18	rs78580942	65302958	1.05	0.642211085129376	1.66	0.333131717406117	0.962683913427838	2.59323731541188	0.1345	0.0681	0.006	0.0038	0.0084	0.0037	0.003	0.0212	0.1533	0.007	0.0061	0.0085	0.0817	0.0109	0.0068	0.0032	0.0032	0.1293	0.0821	0.008	0.0085	0.0055	0.03	0.0059	0.0089	0.1871
18	rs12961273	65306602	1.05	0.642211085129376	1.66	0.333131717406117	0.716103689715297	1.92218027906193	0.1344	0.0682	0.006	0.0038	0.0084	0.0037	0.0031	0.0212	0.1533	0.007	0.0061	0.0086	0.0816	0.0109	0.0068	0.0032	0.0032	0.1292	0.0821	0.008	0.0085	0.0055	0.03	0.006	0.0088	0.1874
18	rs7234632	65306653	1.05	0.642211085129376	1.66	0.333131717406117	0.722219715119481	1.91665435729696	0.1345	0.0682	0.006	0.0038	0.0084	0.0037	0.0031	0.0212	0.1532	0.007	0.0061	0.0086	0.0816	0.0109	0.0068	0.0032	0.0032	0.1291	0.0821	0.008	0.0085	0.0055	0.03	0.006	0.0088	0.1874
18	rs74795623	65306697	1.05	0.642211085129376	1.66	0.333131717406117	0.741310222518254	1.90525303631445	0.1345	0.0682	0.006	0.0039	0.0084	0.0037	0.0031	0.0212	0.153	0.007	0.0061	0.0086	0.0816	0.0109	0.0068	0.0032	0.0032	0.1293	0.0821	0.008	0.0085	0.0055	0.03	0.0059	0.0088	0.1874
18	rs6566303	65307107	1.05	0.642211085129376	1.66	0.333131717406117	0.745018273719679	1.87803553993668	0.1346	0.0683	0.006	0.0039	0.0084	0.0037	0.0031	0.0212	0.153	0.007	0.0061	0.0086	0.0815	0.0109	0.0068	0.0032	0.0032	0.1293	0.0821	0.008	0.0085	0.0055	0.0299	0.0059	0.0088	0.1874
18	rs2448709	65318536	1.05	0.642211085129376	1.66	0.333131717406117	0.542615542471716	1.67059219379912	0.1344	0.0683	0.0059	0.0039	0.0083	0.0037	0.003	0.0212	0.1538	0.0067	0.006	0.0084	0.0827	0.0108	0.0068	0.0032	0.0032	0.129	0.0821	0.008	0.0085	0.0056	0.0298	0.0059	0.0085	0.1875
18	rs2440515	65318652	1.05	0.642211085129376	1.67	0.308662716071979	0.50947648376611	1.6158701889112	0.1343	0.0683	0.0059	0.0038	0.0083	0.0036	0.003	0.0211	0.154	0.0065	0.006	0.0085	0.0827	0.0108	0.0068	0.0032	0.0032	0.1289	0.0823	0.0079	0.0085	0.0056	0.0297	0.0059	0.0085	0.1877
18	rs2448708	65318794	1.05	0.642211085129376	1.67	0.308662716071979	0.484827620258651	1.3592397505632	0.134	0.0684	0.0059	0.0038	0.0083	0.0036	0.003	0.0212	0.1541	0.0064	0.0061	0.0085	0.0827	0.0109	0.0067	0.0031	0.0032	0.1291	0.0825	0.0079	0.0085	0.0056	0.0297	0.0059	0.0085	0.1878
18	rs79213895	65321620	1.04	0.69615671060944	1.68	0.285465824887251	0.097436381637183	1.23261095151198	0.1333	0.0686	0.0053	0.0034	0.0079	0.0033	0.0029	0.0213	0.1583	0.0057	0.0058	0.0071	0.0836	0.0106	0.0058	0.0026	0.0031	0.1306	0.0844	0.0077	0.008	0.0051	0.03	0.0055	0.0083	0.1869
18	rs2440525	65321816	1.04	0.69615671060944	1.68	0.285465824887251	0.0845589972820535	1.17613724824606	0.1335	0.0687	0.0053	0.0034	0.0079	0.0033	0.0029	0.0212	0.1584	0.0057	0.0059	0.0071	0.0838	0.0105	0.0058	0.0026	0.0031	0.1305	0.0843	0.0077	0.008	0.0051	0.03	0.0055	0.0083	0.187
18	rs12454759	65321972	1.04	0.69615671060944	1.76	0.141944438278083	0.0821258925922967	1.18653532214269	0.1335	0.0687	0.0053	0.0034	0.0079	0.0033	0.0029	0.0212	0.1584	0.0057	0.0059	0.0071	0.0838	0.0105	0.0058	0.0026	0.0031	0.1305	0.0843	0.0075	0.008	0.0051	0.03	0.0055	0.0085	0.187
18	rs13313697	65326861	1.03	0.752927598544599	1.77	0.128753168183355	0.0635947214842337	1.24659336169235	0.1337	0.0694	0.0051	0.0033	0.0075	0.0031	0.0029	0.021	0.1593	0.0055	0.0058	0.0068	0.0841	0.0104	0.0054	0.0024	0.0033	0.1309	0.0844	0.0075	0.0079	0.005	0.03	0.0052	0.0083	0.1871
18	rs117159959	65333241	1.03	0.752927598544599	1.77	0.128753168183355	0.0697514399349947	1.25176046321541	0.1337	0.0698	0.0049	0.0033	0.0074	0.003	0.0029	0.021	0.1596	0.0054	0.0057	0.0065	0.0845	0.0104	0.0053	0.0024	0.0034	0.131	0.0847	0.0074	0.0079	0.005	0.03	0.005	0.0083	0.1871
18	rs77109048	65337056	1.03	0.752927598544599	1.77	0.128753168183355	0.0652458349733878	1.2601023011926	0.1337	0.0699	0.0049	0.0033	0.0073	0.003	0.0029	0.021	0.1596	0.0054	0.0056	0.0064	0.0846	0.0103	0.0052	0.0024	0.0034	0.131	0.0846	0.0074	0.0079	0.005	0.03	0.005	0.0083	0.1873
18	rs118184854	65340559	1.03	0.752927598544599	1.77	0.128753168183355	0.0624078849967892	1.20887146391723	0.1337	0.07	0.0049	0.0032	0.0073	0.003	0.0029	0.021	0.1596	0.0053	0.0057	0.0064	0.0847	0.0104	0.0052	0.0023	0.0034	0.1311	0.0846	0.0073	0.0079	0.0049	0.0299	0.005	0.0083	0.1873
18	rs112922600	65345889	1.03	0.752927598544599	1.77	0.128753168183355	0.0673839705283323	1.27346911840999	0.1337	0.0701	0.0048	0.0032	0.0072	0.003	0.0029	0.021	0.1597	0.0053	0.0056	0.0063	0.0848	0.0104	0.0052	0.0023	0.0034	0.1313	0.0847	0.0073	0.0079	0.0049	0.0299	0.0049	0.0083	0.1873
18	rs2448744	65361508	1.02	0.812565575704939	1.77	0.128753168183355	0.053970884842495	1.21633316986979	0.1337	0.0705	0.0047	0.0032	0.0071	0.0029	0.0029	0.021	0.1599	0.0052	0.0055	0.0061	0.0851	0.0103	0.005	0.0023	0.0035	0.1313	0.0849	0.0072	0.0078	0.0049	0.0299	0.0048	0.0082	0.1872
18	rs12458101	65361997	1.02	0.812565575704939	1.76	0.141944438278083	0.0537983296046781	1.20406711055889	0.1336	0.0705	0.0046	0.0032	0.0071	0.0029	0.0029	0.021	0.1601	0.0052	0.0055	0.0061	0.085	0.0103	0.005	0.0023	0.0035	0.1314	0.0852	0.0072	0.0078	0.0049	0.0299	0.0048	0.0082	0.1873
18	rs72948609	65367000	1.02	0.812565575704939	1.76	0.141944438278083	0.0579154928936698	1.24576030654007	0.1336	0.0706	0.0046	0.0032	0.007	0.0029	0.0029	0.021	0.1604	0.0052	0.0055	0.006	0.0852	0.0103	0.005	0.0022	0.0035	0.1315	0.0853	0.0072	0.0078	0.0049	0.0299	0.0047	0.0082	0.1871
18	rs17831238	65381488	1.01	0.875109975033704	1.76	0.141944438278083	0.0220240018396432	0.714112307472454	0.1333	0.0717	0.0043	0.0032	0.0066	0.0027	0.003	0.0212	0.1625	0.0049	0.0054	0.0056	0.0861	0.0102	0.0044	0.0022	0.0036	0.1313	0.086	0.0072	0.0078	0.0044	0.0301	0.0044	0.0082	0.1855
18	rs17763834	65381880	1.01	0.875109975033704	1.76	0.141944438278083	0.0224527451171038	0.708149379061391	0.1333	0.0718	0.0043	0.0032	0.0066	0.0027	0.003	0.0212	0.1625	0.0049	0.0054	0.0056	0.0861	0.0102	0.0044	0.0022	0.0036	0.1313	0.086	0.0072	0.0078	0.0044	0.0301	0.0044	0.0082	0.1855
18	rs17831357	65383002	1.01	0.875109975033704	1.76	0.141944438278083	0.0230305203104956	0.67261014272731	0.1332	0.0719	0.0043	0.0032	0.0066	0.0027	0.0029	0.0211	0.1625	0.0049	0.0054	0.0056	0.0862	0.0102	0.0044	0.0022	0.0036	0.131	0.0862	0.0072	0.0078	0.0044	0.0303	0.0043	0.0082	0.1857
18	rs2440543	65383927	1.01	0.875109975033704	1.77	0.128753168183355	0.0214101317321932	0.691364897656391	0.1333	0.0719	0.0043	0.0032	0.0066	0.0027	0.0029	0.0211	0.1622	0.0049	0.0054	0.0055	0.0862	0.0102	0.0043	0.0022	0.0036	0.131	0.0862	0.0072	0.0078	0.0045	0.0303	0.0043	0.0082	0.1857
18	rs75560708	65389029	1.01	0.875109975033704	1.78	0.116496372702931	0.0269686385810247	0.759484785321722	0.1331	0.072	0.0043	0.0032	0.0066	0.0027	0.0029	0.0211	0.1622	0.0048	0.0055	0.0054	0.0865	0.0103	0.0043	0.0022	0.0036	0.131	0.086	0.0073	0.0078	0.0045	0.0305	0.0043	0.0082	0.1856
18	rs1444104	65390041	1.01	0.875109975033704	1.78	0.116496372702931	0.0248581599451027	0.745899167419695	0.133	0.072	0.0043	0.0032	0.0066	0.0027	0.0029	0.0211	0.1622	0.0048	0.0055	0.0054	0.0865	0.0103	0.0043	0.0023	0.0036	0.131	0.086	0.0073	0.0078	0.0045	0.0305	0.0043	0.0082	0.1856
18	rs13353224	65400425	1.01	0.875109975033704	1.78	0.116496372702931	0.0288314913624827	0.858966277901617	0.1329	0.0722	0.0042	0.0033	0.0066	0.0027	0.003	0.0213	0.162	0.0048	0.0055	0.0053	0.0872	0.0102	0.0043	0.0023	0.0037	0.131	0.0856	0.0073	0.0078	0.0044	0.0306	0.0043	0.0082	0.1852
18	rs72950666	65408842	1.01	0.875109975033704	1.78	0.116496372702931	0.0258409521448236	0.81189242145163	0.1326	0.0725	0.0043	0.0033	0.0066	0.0027	0.0031	0.0213	0.1621	0.0048	0.0056	0.0053	0.0876	0.0102	0.0043	0.0024	0.0037	0.1306	0.0854	0.0073	0.0078	0.0044	0.0307	0.0043	0.0082	0.1849
18	rs11660454	65425670	1	0.940597770197411	1.78	0.116496372702931	0.0302231930867721	1.01083551637695	0.1324	0.0727	0.0042	0.0032	0.0065	0.0027	0.0031	0.0214	0.1622	0.0048	0.0056	0.0052	0.0878	0.0102	0.0043	0.0024	0.0036	0.1307	0.0853	0.0073	0.0078	0.0044	0.0308	0.0043	0.0081	0.1847
18	rs62091562	65446457	1	0.940597770197411	1.78	0.116496372702931	0.0240499516094192	1.00939254327524	0.1319	0.0731	0.0041	0.0032	0.0065	0.0027	0.0032	0.0213	0.1626	0.0047	0.0056	0.0052	0.0883	0.0101	0.0042	0.0025	0.0036	0.1309	0.0854	0.0073	0.0077	0.0045	0.0307	0.0043	0.0082	0.184
18	rs117719979	65457166	1	0.940597770197411	1.78	0.116496372702931	0.0153857447119048	0.93144521291616	0.1316	0.0735	0.0041	0.0032	0.0065	0.0027	0.0032	0.0213	0.1628	0.0047	0.0056	0.0052	0.0888	0.01	0.0042	0.0026	0.0036	0.131	0.0854	0.0073	0.0076	0.0045	0.0306	0.0042	0.0082	0.1834
18	rs117282437	65459908	1	0.940597770197411	1.79	0.105135818603982	0.0141022062014804	0.900931638371881	0.1315	0.0736	0.0041	0.0032	0.0065	0.0027	0.0032	0.0213	0.1629	0.0047	0.0056	0.0051	0.0889	0.01	0.0042	0.0027	0.0036	0.131	0.0854	0.0073	0.0076	0.0045	0.0306	0.0042	0.0082	0.1833
18	rs117267069	65461520	0.99	1.00906370779823	1.8	0.0946327581538143	0.0130505628085554	0.846101423117738	0.1314	0.0738	0.0041	0.0032	0.0065	0.0027	0.0033	0.0213	0.1628	0.0047	0.0056	0.0052	0.089	0.0098	0.0042	0.0027	0.0036	0.131	0.0854	0.0073	0.0076	0.0045	0.0306	0.0043	0.0082	0.1833
18	rs41480546	65463612	0.99	1.00906370779823	1.83	0.0678757074061657	0.00940486187407662	0.773730756444771	0.1313	0.0737	0.0041	0.0031	0.0065	0.0027	0.0033	0.0213	0.1628	0.0047	0.0055	0.0051	0.0892	0.0098	0.0042	0.0027	0.0035	0.1313	0.0853	0.0073	0.0076	0.0046	0.0306	0.0042	0.0082	0.1832
18	rs9948322	65469925	0.99	1.00906370779823	1.83	0.0678757074061657	0.00833565373114931	0.738074214130771	0.1312	0.0737	0.0041	0.0031	0.0065	0.0027	0.0033	0.0213	0.1628	0.0048	0.0055	0.0051	0.0892	0.0098	0.0042	0.0027	0.0035	0.1314	0.0853	0.0073	0.0076	0.0046	0.0307	0.0042	0.0082	0.1832
18	rs7243836	65471625	0.99	1.00906370779823	1.88	0.0367535648830228	0.00868736703775058	0.743339020378402	0.1312	0.0737	0.0041	0.0031	0.0065	0.0027	0.0033	0.0212	0.1629	0.0048	0.0055	0.0051	0.0892	0.0098	0.0042	0.0027	0.0035	0.1314	0.0855	0.0073	0.0076	0.0046	0.0307	0.0043	0.0081	0.1831
18	rs75742821	65477617	0.99	1.00906370779823	1.88	0.0367535648830228	0.0244965959204491	1.19281504880248	0.1309	0.0737	0.0041	0.0031	0.0065	0.0027	0.0033	0.0212	0.163	0.0047	0.0055	0.0051	0.0892	0.0098	0.0042	0.0027	0.0035	0.1314	0.0858	0.0072	0.0076	0.0046	0.0306	0.0042	0.0081	0.1828
18	rs77819762	65489380	0.95	1.31333295668949	1.89	0.0322004798625665	0.0165346002637235	1.04962030272201	0.1263	0.0747	0.0035	0.0035	0.0067	0.0029	0.0037	0.0205	0.1647	0.0047	0.0056	0.0045	0.0904	0.0099	0.0042	0.0034	0.0034	0.1322	0.0907	0.0071	0.008	0.0051	0.03	0.0039	0.0081	0.1781
18	rs513859	65489459	0.95	1.31333295668949	1.91	0.0244682236684294	0.00425119098103636	0.728618360762065	0.1262	0.0747	0.0035	0.0035	0.0067	0.0029	0.0037	0.0204	0.1647	0.0047	0.0056	0.0045	0.0902	0.0099	0.0042	0.0034	0.0034	0.1322	0.0911	0.0071	0.008	0.0052	0.03	0.0039	0.0081	0.1781
18	rs8088294	65490959	0.95	1.31333295668949	1.92	0.0212190116555535	0.00369295591851479	0.683819416931836	0.1263	0.0746	0.0035	0.0035	0.0067	0.0029	0.0037	0.0204	0.1646	0.0047	0.0056	0.0044	0.0905	0.0099	0.0042	0.0034	0.0034	0.1323	0.0913	0.007	0.008	0.0051	0.03	0.0039	0.0079	0.178
18	rs17078114	65495122	0.95	1.31333295668949	1.92	0.0212190116555535	0.00296490995538343	0.607994716606952	0.1262	0.0747	0.0035	0.0034	0.0067	0.0029	0.0036	0.0204	0.1649	0.0047	0.0056	0.0044	0.0906	0.0099	0.0042	0.0034	0.0034	0.1325	0.0914	0.007	0.008	0.0052	0.0298	0.0039	0.0079	0.1779
18	rs9951866	65495497	0.95	1.31333295668949	1.92	0.0212190116555535	0.00283872896557786	0.607275843979144	0.1262	0.0747	0.0035	0.0034	0.0067	0.0029	0.0036	0.0204	0.1649	0.0047	0.0056	0.0044	0.0906	0.0099	0.0042	0.0034	0.0034	0.1325	0.0914	0.007	0.008	0.0052	0.0298	0.0039	0.0079	0.1779
18	rs753610	65498575	0.95	1.31333295668949	1.92	0.0212190116555535	0.004455009252223	0.732367467936615	0.1261	0.0747	0.0035	0.0034	0.0067	0.0029	0.0036	0.0204	0.1648	0.0047	0.0056	0.0044	0.0907	0.0099	0.0043	0.0034	0.0034	0.1324	0.0914	0.007	0.0081	0.0052	0.0298	0.0039	0.0079	0.1778
18	rs111840287	65500763	0.95	1.31333295668949	1.92	0.0212190116555535	0.00450225646679521	0.700860059870864	0.126	0.0747	0.0035	0.0034	0.0067	0.0029	0.0036	0.0204	0.1648	0.0047	0.0056	0.0044	0.0907	0.0099	0.0043	0.0034	0.0034	0.1324	0.0914	0.007	0.0081	0.0052	0.0297	0.0039	0.0079	0.1778
18	rs2219589	65513379	0.95	1.31333295668949	1.92	0.0212190116555535	0.00376998705137752	0.475296250137406	0.1248	0.0746	0.0034	0.0034	0.0067	0.003	0.0038	0.0205	0.1646	0.0049	0.0054	0.0046	0.0915	0.0099	0.0051	0.0036	0.0036	0.1317	0.0919	0.007	0.0086	0.0056	0.0294	0.0041	0.008	0.1764
18	rs1824484	65525206	0.95	1.31333295668949	1.92	0.0212190116555535	0.00525610077407084	0.537980390952681	0.1241	0.0753	0.0035	0.0033	0.0066	0.0031	0.0039	0.0206	0.1637	0.0049	0.0054	0.0045	0.0919	0.0099	0.0053	0.0036	0.0036	0.1323	0.0918	0.0069	0.0088	0.0057	0.0294	0.0042	0.0079	0.176
18	rs12454152	65528209	0.95	1.31333295668949	1.92	0.0212190116555535	0.00438077013146566	0.53672446352638	0.1239	0.0753	0.0035	0.0032	0.0066	0.0031	0.0039	0.0208	0.1636	0.0049	0.0054	0.0045	0.092	0.0099	0.0054	0.0036	0.0036	0.1323	0.0919	0.0069	0.0088	0.0057	0.0293	0.0044	0.0079	0.1757
18	rs694269	65530609	0.95	1.31333295668949	1.92	0.0212190116555535	0.00286205559100855	0.437954324215584	0.1236	0.0753	0.0035	0.0032	0.0066	0.0031	0.0039	0.0206	0.1634	0.0049	0.0054	0.0045	0.0922	0.0099	0.0055	0.0037	0.0036	0.1325	0.092	0.0069	0.0088	0.0057	0.0293	0.0044	0.008	0.1756
18	rs117487190	65530648	0.95	1.31333295668949	1.92	0.0212190116555535	0.00260283717857878	0.431744058047374	0.1236	0.0754	0.0035	0.0032	0.0066	0.0031	0.0039	0.0206	0.1635	0.0049	0.0054	0.0045	0.0918	0.0099	0.0056	0.0037	0.0036	0.1325	0.0921	0.0069	0.0088	0.0057	0.0293	0.0044	0.008	0.1757
18	rs580923	65536126	0.94	1.39714162152937	1.92	0.0212190116555535	0.00265936437015161	0.451512714193527	0.1233	0.0755	0.0035	0.0032	0.0065	0.0031	0.0039	0.0207	0.163	0.0049	0.0054	0.0046	0.0925	0.0099	0.0057	0.0037	0.0036	0.1322	0.0921	0.0069	0.0088	0.0059	0.0292	0.0046	0.008	0.1754
18	rs561038	65544592	0.94	1.39714162152937	1.92	0.0212190116555535	0.00833565373114931	0.339888818630347	0.1216	0.0764	0.0038	0.0032	0.0063	0.0032	0.0042	0.0207	0.1618	0.0049	0.0055	0.0049	0.0951	0.01	0.0064	0.0036	0.0038	0.1324	0.0914	0.0064	0.0091	0.0062	0.0295	0.0049	0.0079	0.173
18	rs8095222	65548431	0.93	1.48409702783942	1.92	0.0212190116555535	0.0368329613687632	0.333859399609434	0.1192	0.0784	0.0041	0.0033	0.0061	0.0032	0.0042	0.0219	0.1612	0.0049	0.0055	0.0051	0.0967	0.0097	0.0069	0.0035	0.0037	0.1324	0.0901	0.0057	0.0094	0.0066	0.0293	0.0055	0.0079	0.1716
18	rs79990428	65551694	0.93	1.48409702783942	1.92	0.0212190116555535	0.140200148100708	0.422932446542514	0.1171	0.0802	0.0041	0.0034	0.0061	0.0033	0.0041	0.0221	0.1615	0.0048	0.0057	0.0052	0.0965	0.0095	0.0077	0.0034	0.0037	0.1317	0.0895	0.006	0.0098	0.0069	0.0287	0.0059	0.0081	0.1708
18	rs117445552	65551862	0.94	1.39714162152937	1.92	0.0212190116555535	0.145420176840438	0.450178624323977	0.1176	0.0801	0.0041	0.0034	0.0061	0.0033	0.0041	0.0221	0.1615	0.0048	0.0057	0.0053	0.0966	0.0096	0.0077	0.0034	0.0037	0.1314	0.0892	0.0061	0.0098	0.007	0.0287	0.0059	0.008	0.1706
18	rs113340776	65568602	0.93	1.48409702783942	1.92	0.0212190116555535	0.310798631760241	0.450712135089487	0.1163	0.0807	0.0043	0.0033	0.0061	0.0032	0.004	0.0222	0.1613	0.0047	0.0058	0.0054	0.0958	0.0095	0.0084	0.0034	0.0036	0.1314	0.0889	0.0063	0.01	0.0074	0.0286	0.0064	0.0083	0.1707
18	rs4891633	65572048	0.93	1.48409702783942	1.92	0.0212190116555535	0.322472632733694	0.416127518445292	0.1161	0.0808	0.0043	0.0033	0.0061	0.0032	0.004	0.0222	0.1613	0.0047	0.0058	0.0052	0.0959	0.0096	0.0084	0.0034	0.0036	0.1311	0.0888	0.0063	0.0102	0.0075	0.0286	0.0065	0.0085	0.1707
18	rs7232527	65573535	0.93	1.48409702783942	1.92	0.0212190116555535	0.321966959486064	0.451245812791535	0.116	0.0808	0.0044	0.0033	0.0062	0.0032	0.0039	0.0223	0.1613	0.0047	0.0058	0.0052	0.0959	0.0096	0.0084	0.0034	0.0036	0.131	0.0889	0.0063	0.0102	0.0075	0.0285	0.0064	0.0085	0.1707
18	rs78620143	65608035	0.93	1.48409702783942	1.92	0.0212190116555535	0.524146851362197	0.676440151733202	0.1138	0.0815	0.0049	0.0033	0.0062	0.0032	0.0037	0.0232	0.1595	0.0049	0.0058	0.0054	0.0967	0.0095	0.0089	0.0031	0.0035	0.1322	0.0875	0.0065	0.0105	0.0075	0.0285	0.0069	0.0087	0.1706
18	rs12605176	65608116	0.93	1.48409702783942	1.92	0.0212190116555535	0.571958228047835	0.677177259139428	0.1138	0.0815	0.0049	0.0033	0.0062	0.0032	0.0037	0.0232	0.1595	0.0049	0.0058	0.0053	0.0967	0.0095	0.0089	0.0031	0.0035	0.1322	0.0875	0.0065	0.0106	0.0075	0.0285	0.0069	0.0087	0.1707
18	rs112527867	65617506	0.93	1.48409702783942	1.92	0.0212190116555535	0.566660557013363	0.663790661275129	0.1139	0.0815	0.0049	0.0033	0.0061	0.0032	0.0037	0.0232	0.1595	0.0049	0.0057	0.0053	0.0967	0.0096	0.0089	0.0032	0.0035	0.1321	0.0877	0.0065	0.0106	0.0074	0.0284	0.0069	0.0087	0.1707
18	rs1551736	65618598	0.93	1.48409702783942	1.92	0.0212190116555535	0.571219197586383	0.660123762189838	0.1138	0.0816	0.005	0.0033	0.0061	0.0032	0.0037	0.0232	0.1594	0.0049	0.0058	0.0053	0.0968	0.0095	0.009	0.0032	0.0035	0.1321	0.0877	0.0064	0.0106	0.0074	0.0284	0.0069	0.0087	0.1707
18	rs75172140	65624599	0.93	1.48409702783942	1.93	0.0183364304120797	0.6205256145322	0.763570843611694	0.1127	0.0819	0.0053	0.0034	0.0062	0.0033	0.0038	0.0235	0.1586	0.005	0.0058	0.0054	0.0967	0.0096	0.009	0.0032	0.0035	0.1324	0.0876	0.0065	0.0107	0.0073	0.0283	0.0072	0.0087	0.1705
18	rs28631651	65628406	0.92	1.57422166990469	1.93	0.0183364304120797	0.662825342989311	0.808825161814699	0.1119	0.0822	0.0056	0.0035	0.0062	0.0034	0.0038	0.0238	0.1579	0.005	0.0059	0.0055	0.0965	0.0097	0.0091	0.0033	0.0035	0.1327	0.0875	0.0065	0.0108	0.0073	0.0282	0.0073	0.0087	0.1703
18	rs35979500	65636703	0.92	1.57422166990469	1.93	0.0183364304120797	0.671407903695917	0.830038802497907	0.1117	0.0822	0.0057	0.0035	0.0062	0.0034	0.0038	0.0238	0.1578	0.005	0.0059	0.0055	0.0965	0.0097	0.0091	0.0032	0.0035	0.1327	0.0874	0.0066	0.0108	0.0073	0.0282	0.0074	0.0087	0.1703
18	rs11151404	65637011	0.92	1.57422166990469	1.93	0.0183364304120797	0.665704680648597	0.83096374337639	0.1117	0.082	0.0057	0.0035	0.0062	0.0034	0.0038	0.0238	0.1577	0.005	0.0059	0.0055	0.0966	0.0097	0.0091	0.0032	0.0035	0.1327	0.0875	0.0066	0.0108	0.0073	0.0282	0.0074	0.0087	0.1703
18	rs7234758	65647643	0.92	1.57422166990469	1.93	0.0183364304120797	0.686674674861966	0.903440473993402	0.1117	0.0819	0.0058	0.0035	0.0061	0.0035	0.0039	0.0241	0.1572	0.005	0.0059	0.0057	0.0963	0.0097	0.0092	0.0033	0.0037	0.1333	0.0875	0.0068	0.0107	0.0074	0.028	0.0075	0.0087	0.1694
18	rs28411742	65649890	0.92	1.57422166990469	1.93	0.0183364304120797	0.606709367300528	0.87763637345661	0.1116	0.0819	0.0058	0.0036	0.0062	0.0036	0.0039	0.0243	0.1572	0.0051	0.0059	0.0057	0.0963	0.0097	0.009	0.0033	0.0038	0.1333	0.0875	0.0068	0.0107	0.0074	0.028	0.0076	0.0087	0.1692
18	rs117917924	65650609	0.92	1.57422166990469	1.92	0.0212190116555535	0.626470512599153	0.880131916259749	0.1116	0.082	0.0058	0.0036	0.0062	0.0036	0.0039	0.0243	0.1572	0.0051	0.0059	0.0057	0.0962	0.0097	0.009	0.0033	0.0038	0.1333	0.0875	0.0068	0.0107	0.0074	0.028	0.0076	0.0087	0.1691
18	rs4283326	65650763	0.92	1.57422166990469	1.92	0.0212190116555535	0.625559612054897	0.880599991491186	0.1116	0.0821	0.0058	0.0036	0.0062	0.0036	0.0039	0.0243	0.1572	0.0051	0.0059	0.0057	0.0963	0.0097	0.009	0.0033	0.0038	0.1333	0.0874	0.0068	0.0107	0.0074	0.028	0.0076	0.0087	0.1691
18	rs76115252	65678246	0.92	1.57422166990469	1.92	0.0212190116555535	0.569138876579898	0.737623327531853	0.1108	0.0819	0.0058	0.0037	0.0065	0.0038	0.004	0.0246	0.1578	0.0053	0.0062	0.0056	0.0978	0.0102	0.0089	0.0032	0.0039	0.1325	0.0876	0.0067	0.0106	0.0071	0.0279	0.0076	0.0086	0.1674
18	rs62091541	65680717	0.92	1.57422166990469	1.92	0.0212190116555535	0.582554743558688	0.738074214130771	0.1107	0.0819	0.0058	0.0037	0.0065	0.0038	0.004	0.0246	0.1579	0.0053	0.0063	0.0056	0.0978	0.0102	0.0089	0.0031	0.0039	0.1324	0.0876	0.0067	0.0106	0.0071	0.0278	0.0076	0.0086	0.1674
18	rs55670902	65694660	0.92	1.57422166990469	1.92	0.0212190116555535	0.57471672440114	0.673199052256492	0.1103	0.0817	0.0057	0.0037	0.0066	0.0038	0.004	0.0247	0.1581	0.0054	0.0064	0.0055	0.0981	0.0102	0.0088	0.0031	0.0039	0.1323	0.0877	0.0066	0.0106	0.007	0.0277	0.0076	0.0087	0.1674
18	rs17776123	65695878	0.92	1.57422166990469	1.92	0.0212190116555535	0.57606457844787	0.671138383438495	0.1103	0.0817	0.0057	0.0037	0.0066	0.0038	0.004	0.0247	0.1581	0.0054	0.0064	0.0055	0.0981	0.0102	0.0088	0.0031	0.0039	0.1323	0.0877	0.0066	0.0106	0.007	0.0277	0.0076	0.0087	0.1674
18	rs17078503	65710148	0.92	1.57422166990469	1.92	0.0212190116555535	0.576604132140252	0.609001476975762	0.1098	0.0816	0.0057	0.0038	0.0068	0.0039	0.004	0.0248	0.1584	0.0056	0.0066	0.0054	0.0983	0.0103	0.0087	0.0031	0.004	0.132	0.0877	0.0067	0.0105	0.0069	0.0275	0.0076	0.0088	0.1675
18	rs75056252	65712339	0.92	1.57422166990469	1.91	0.0244682236684294	0.629698565460166	0.571594166738508	0.1095	0.0815	0.0057	0.0039	0.0068	0.004	0.004	0.0249	0.1585	0.0057	0.0068	0.0053	0.0984	0.0103	0.0087	0.0031	0.004	0.1316	0.0877	0.0066	0.0105	0.0068	0.0275	0.0076	0.0087	0.1676
18	rs17777225	65716403	0.92	1.57422166990469	1.91	0.0244682236684294	0.653220684572737	0.554232561640227	0.1093	0.0814	0.0056	0.0039	0.0068	0.004	0.0041	0.025	0.1586	0.0058	0.0068	0.0052	0.0985	0.0104	0.0087	0.0031	0.004	0.1314	0.0877	0.0065	0.0105	0.0067	0.0275	0.0075	0.0087	0.1677
18	rs117397211	65719429	0.92	1.57422166990469	1.91	0.0244682236684294	0.583978975676586	0.531708065718275	0.1094	0.0814	0.0056	0.0039	0.0069	0.004	0.0041	0.0249	0.1587	0.0058	0.0069	0.0052	0.0984	0.0104	0.0086	0.0031	0.004	0.1313	0.0879	0.0064	0.0104	0.0067	0.0276	0.0075	0.0087	0.1678
18	rs1400952	65732923	0.92	1.57422166990469	1.91	0.0244682236684294	0.556997052064358	0.481936262654494	0.1093	0.0814	0.0056	0.004	0.0069	0.0041	0.0041	0.0247	0.1588	0.0059	0.0069	0.0052	0.0985	0.0104	0.0086	0.0032	0.0041	0.1313	0.0879	0.0063	0.0104	0.0067	0.0276	0.0075	0.0087	0.1679
18	rs12326532	65733082	0.92	1.57422166990469	1.91	0.0244682236684294	0.557262585893672	0.481664775832019	0.1093	0.0814	0.0056	0.004	0.0069	0.0041	0.0041	0.0247	0.1588	0.0059	0.0069	0.0052	0.0985	0.0104	0.0086	0.0032	0.0041	0.1312	0.0879	0.0063	0.0104	0.0067	0.0276	0.0075	0.0087	0.1679
18	rs75125039	65734966	0.92	1.57422166990469	1.91	0.0244682236684294	0.517652022611234	0.451245812791535	0.1093	0.0814	0.0056	0.004	0.0069	0.0041	0.0041	0.0245	0.1587	0.0059	0.007	0.0052	0.0984	0.0104	0.0085	0.0031	0.0041	0.1312	0.0883	0.0063	0.0104	0.0067	0.0276	0.0075	0.0088	0.168
18	rs8088757	65735183	0.92	1.57422166990469	1.91	0.0244682236684294	0.518935063098013	0.446847974241131	0.1093	0.0814	0.0056	0.004	0.0069	0.0041	0.0041	0.0245	0.1588	0.0059	0.007	0.0052	0.0982	0.0104	0.0085	0.0031	0.0041	0.1311	0.0883	0.0063	0.0104	0.0067	0.0276	0.0075	0.0088	0.1681
18	rs117587028	65740802	0.92	1.57422166990469	1.91	0.0244682236684294	0.528411812015306	0.444719801924558	0.1094	0.0814	0.0056	0.004	0.0069	0.0041	0.0041	0.0245	0.1587	0.0059	0.007	0.0051	0.098	0.0104	0.0085	0.0031	0.0042	0.1311	0.0883	0.0063	0.0104	0.0067	0.0276	0.0075	0.0088	0.1681
18	rs117295441	65742185	0.92	1.57422166990469	1.91	0.0244682236684294	0.530680194934761	0.444852733696396	0.1094	0.0814	0.0056	0.004	0.0069	0.0041	0.0041	0.0245	0.1587	0.0059	0.007	0.0051	0.098	0.0104	0.0085	0.0031	0.0042	0.1311	0.0884	0.0063	0.0104	0.0067	0.0276	0.0075	0.0088	0.1681
18	rs4891649	65748778	0.92	1.57422166990469	1.91	0.0244682236684294	0.543730661572874	0.437689575104006	0.1095	0.0815	0.0056	0.004	0.0069	0.0041	0.0042	0.0246	0.1588	0.0059	0.007	0.0051	0.0976	0.0103	0.0085	0.0031	0.0042	0.131	0.0885	0.0063	0.0104	0.0067	0.0276	0.0075	0.0088	0.1681
18	rs78357726	65752873	0.92	1.57422166990469	1.91	0.0244682236684294	0.570480613331568	0.454852491477567	0.1095	0.0817	0.0056	0.004	0.0069	0.0041	0.0042	0.0246	0.1587	0.0059	0.0069	0.0051	0.0977	0.0103	0.0085	0.0031	0.0042	0.1309	0.0884	0.0062	0.0104	0.0067	0.0275	0.0075	0.0088	0.1682
18	rs72959552	65758364	0.92	1.57422166990469	1.91	0.0244682236684294	0.54150150447336	0.482615152451519	0.1095	0.0818	0.0057	0.0041	0.0069	0.0041	0.0042	0.0246	0.1586	0.0058	0.007	0.0053	0.0979	0.0103	0.0085	0.0031	0.0042	0.1306	0.0882	0.0062	0.0103	0.0067	0.0274	0.0075	0.0088	0.1682
18	rs74671247	65761648	0.92	1.57422166990469	1.92	0.0212190116555535	0.543927559476359	0.489281274638219	0.1095	0.0818	0.0057	0.0041	0.0069	0.0041	0.0042	0.0246	0.1586	0.0058	0.007	0.0053	0.0979	0.0103	0.0085	0.0031	0.0042	0.1306	0.0882	0.0062	0.0103	0.0067	0.0274	0.0075	0.0088	0.1682
18	rs72961603	65776675	0.92	1.57422166990469	1.92	0.0212190116555535	0.837053778522247	0.565509819932947	0.1097	0.0824	0.0059	0.0046	0.0068	0.0045	0.0045	0.0251	0.1577	0.0055	0.0071	0.0054	0.0987	0.0104	0.0082	0.0032	0.005	0.1291	0.0871	0.0058	0.0105	0.0068	0.0272	0.0076	0.0088	0.1678
18	rs36073663	65782404	0.92	1.57422166990469	1.92	0.0212190116555535	0.829657634108745	0.580110261356607	0.11	0.0825	0.0058	0.0048	0.0068	0.0046	0.0047	0.0253	0.1572	0.0054	0.0072	0.0054	0.0991	0.0105	0.0081	0.0032	0.0051	0.1289	0.0869	0.0057	0.0105	0.0067	0.0271	0.0076	0.0088	0.1675
18	rs76077181	65783093	0.92	1.57422166990469	1.91	0.0244682236684294	0.870155226793725	0.634732951566175	0.11	0.0825	0.0058	0.0048	0.0068	0.0046	0.0047	0.0253	0.1572	0.0054	0.0072	0.0055	0.0991	0.0105	0.0081	0.0032	0.0051	0.1289	0.0868	0.0057	0.0105	0.0067	0.0271	0.0076	0.0088	0.1675
18	rs12963970	65787231	0.92	1.57422166990469	1.9	0.0281172319502089	0.895419165524825	0.671285526260711	0.1101	0.0824	0.0058	0.0048	0.0068	0.0046	0.0048	0.0254	0.1571	0.0054	0.0072	0.0055	0.0993	0.0105	0.0081	0.0032	0.0051	0.1289	0.0868	0.0056	0.0105	0.0067	0.0271	0.0076	0.0087	0.1673
18	rs62094094	65788664	0.92	1.57422166990469	1.87	0.04181310425502	0.899111784261213	0.691809331261264	0.1101	0.0823	0.0058	0.0049	0.0068	0.0047	0.0048	0.0254	0.1571	0.0054	0.0072	0.0055	0.0994	0.0104	0.0081	0.0032	0.0051	0.1289	0.0868	0.0056	0.0105	0.0067	0.0271	0.0076	0.0086	0.1673
18	rs58636937	65801415	0.92	1.57422166990469	1.85	0.0536022520271762	0.885113840592962	0.701603093372534	0.1102	0.0823	0.0058	0.0049	0.0068	0.0047	0.0048	0.0255	0.157	0.0054	0.0072	0.0056	0.0996	0.0103	0.008	0.0032	0.0052	0.1289	0.0869	0.0056	0.0105	0.0067	0.0271	0.0075	0.0085	0.1672
18	rs79716028	65801690	0.92	1.57422166990469	1.82	0.0760422202337298	0.886011511168038	0.707553700549246	0.1102	0.0823	0.0058	0.0049	0.0068	0.0047	0.0048	0.0255	0.157	0.0054	0.0072	0.0056	0.0996	0.0103	0.008	0.0032	0.0052	0.1289	0.0869	0.0056	0.0105	0.0067	0.0271	0.0075	0.0085	0.1672
18	rs11151425	65808846	0.92	1.57422166990469	1.79	0.105135818603982	0.787038269823752	0.683228407732185	0.1104	0.0823	0.0057	0.0048	0.0068	0.0047	0.0048	0.0255	0.1572	0.0054	0.0071	0.0056	0.0997	0.0102	0.008	0.0032	0.0051	0.1289	0.0872	0.0055	0.0105	0.0066	0.0271	0.0075	0.0083	0.1672
18	rs12957561	65817312	0.92	1.57422166990469	1.79	0.105135818603982	0.779527279095996	0.758275015898523	0.1105	0.0822	0.0053	0.0048	0.0069	0.0047	0.0049	0.0257	0.1568	0.0054	0.0072	0.0058	0.1007	0.0103	0.0079	0.0033	0.0052	0.1282	0.0871	0.0054	0.0105	0.0066	0.027	0.0076	0.0085	0.1668
18	rs9946088	65822721	0.92	1.57422166990469	1.79	0.105135818603982	0.666209143761307	0.857879742797518	0.1117	0.0826	0.005	0.0046	0.0072	0.0048	0.0051	0.0261	0.1532	0.0057	0.0072	0.0066	0.1024	0.0105	0.0075	0.0037	0.0051	0.1278	0.0864	0.0051	0.0109	0.0065	0.0273	0.0073	0.009	0.1656
18	rs9952899	65824781	0.92	1.57422166990469	1.79	0.105135818603982	0.60160820967299	0.750874350372736	0.1118	0.0827	0.0049	0.0046	0.0072	0.0048	0.0051	0.0261	0.153	0.0057	0.0073	0.0067	0.1023	0.0106	0.0075	0.0038	0.0053	0.1279	0.0863	0.005	0.0109	0.0064	0.0273	0.0073	0.0091	0.1657
18	rs17791515	65828694	0.91	1.66753670486472	1.79	0.105135818603982	0.669745209361251	0.804688262815214	0.1116	0.0827	0.0049	0.0045	0.0071	0.0048	0.0051	0.0262	0.1528	0.0057	0.0073	0.0068	0.1025	0.0107	0.0075	0.0038	0.0053	0.1278	0.0862	0.005	0.0109	0.0065	0.0272	0.0073	0.0091	0.1657
18	rs112945505	65829140	0.91	1.66753670486472	1.77	0.128753168183355	0.65787174024028	0.763722270342242	0.1116	0.0827	0.0049	0.0045	0.0072	0.0048	0.0051	0.0262	0.1528	0.0057	0.0073	0.0068	0.1025	0.0108	0.0075	0.0038	0.0053	0.1278	0.0862	0.005	0.0109	0.0065	0.0272	0.0073	0.0091	0.1657
18	rs7243192	65830606	0.91	1.66753670486472	1.77	0.128753168183355	0.708602267851659	0.831426294590627	0.1116	0.0828	0.0049	0.0045	0.0072	0.0048	0.005	0.0262	0.1527	0.0057	0.0073	0.0068	0.1025	0.0108	0.0076	0.0038	0.0052	0.1278	0.0863	0.005	0.0109	0.0065	0.0272	0.0072	0.0091	0.1656
18	rs75966653	65830711	0.91	1.66753670486472	1.76	0.141944438278083	0.844877887369473	1.05075095498607	0.1115	0.0828	0.0049	0.0045	0.0071	0.0048	0.005	0.0262	0.1527	0.0057	0.0073	0.0068	0.1026	0.0108	0.0075	0.0038	0.0052	0.1277	0.0862	0.0051	0.0109	0.0065	0.0271	0.0072	0.0091	0.1657
18	rs609483	65832099	0.93	1.48409702783942	1.75	0.156107803097264	0.606847511992711	0.679832355745266	0.1126	0.0818	0.0053	0.0039	0.0069	0.0052	0.0051	0.0254	0.1512	0.006	0.0074	0.0067	0.1048	0.0109	0.0075	0.0039	0.005	0.1265	0.0869	0.0047	0.0106	0.0068	0.0261	0.0066	0.0092	0.1682
18	rs35253974	65832542	0.93	1.48409702783942	1.75	0.156107803097264	0.779836392159869	0.793220578548319	0.114	0.0808	0.0055	0.0035	0.0068	0.0054	0.0051	0.0251	0.1502	0.0061	0.0074	0.0068	0.1061	0.0109	0.0073	0.0039	0.0047	0.126	0.0873	0.0045	0.011	0.0068	0.0256	0.0064	0.0094	0.1684
18	rs17202331	65832656	0.93	1.48409702783942	1.75	0.156107803097264	0.762914488178766	0.690920528485605	0.1144	0.0804	0.0056	0.0035	0.0068	0.0054	0.0051	0.025	0.1501	0.0061	0.0073	0.0068	0.1065	0.011	0.0073	0.0039	0.0046	0.126	0.0874	0.0045	0.011	0.0068	0.0255	0.0063	0.0094	0.1685
18	rs80016169	65832888	0.94	1.39714162152937	1.74	0.171280181914382	0.997411891378355	0.711129449304477	0.115	0.08	0.0057	0.0032	0.0068	0.0055	0.005	0.0249	0.1501	0.0061	0.0072	0.0063	0.1073	0.0111	0.0071	0.0039	0.0045	0.1253	0.0878	0.0044	0.0112	0.0069	0.0253	0.0061	0.0095	0.1686
18	rs1568236	65833138	0.94	1.39714162152937	1.74	0.171280181914382	0.99972783767694	0.626031505273538	0.1162	0.0802	0.0057	0.003	0.0069	0.0057	0.0051	0.0245	0.1501	0.0063	0.0071	0.0058	0.1081	0.0112	0.007	0.0039	0.0043	0.125	0.0883	0.0044	0.0114	0.0069	0.025	0.006	0.0098	0.1673
18	rs582576	65833432	0.94	1.39714162152937	1.74	0.171280181914382	1.2542138773191	0.582528678542402	0.1183	0.0806	0.0058	0.0031	0.0068	0.0059	0.0052	0.0236	0.1501	0.0066	0.0075	0.0057	0.1075	0.012	0.007	0.0042	0.0045	0.1242	0.0875	0.0042	0.0119	0.0069	0.0249	0.006	0.01	0.1648
18	rs12455961	65833614	0.94	1.39714162152937	1.75	0.156107803097264	1.52418670048047	0.653681385534859	0.1201	0.08	0.006	0.0031	0.0068	0.0062	0.0052	0.0232	0.1505	0.0066	0.0076	0.0056	0.1071	0.0123	0.0068	0.0042	0.0046	0.1239	0.0873	0.0043	0.0122	0.0068	0.0241	0.0061	0.0102	0.1644
18	rs8096687	65833755	0.94	1.39714162152937	1.73	0.187497716434302	1.30797428104081	0.495013734520578	0.1217	0.0796	0.006	0.0033	0.0068	0.0063	0.005	0.0229	0.1509	0.0067	0.0077	0.0054	0.1064	0.0124	0.0067	0.0043	0.0046	0.1238	0.0872	0.0045	0.0123	0.0068	0.0236	0.006	0.0103	0.1643
18	rs4891662	65834599	0.96	1.23264710971586	1.74	0.171280181914382	0.872667882076864	0.3655730132301	0.1252	0.0782	0.0059	0.0033	0.0068	0.0063	0.0049	0.0209	0.1534	0.0064	0.0077	0.0051	0.1027	0.0125	0.0062	0.0043	0.0045	0.1237	0.0874	0.0048	0.0129	0.0067	0.0235	0.0062	0.0106	0.1653
18	rs72945859	65839816	0.97	1.15505862992724	1.74	0.171280181914382	0.58025227291797	0.349550745462972	0.1257	0.0778	0.0059	0.0034	0.007	0.0063	0.0048	0.0205	0.1539	0.0062	0.0076	0.0053	0.1009	0.0123	0.0062	0.0043	0.0046	0.1228	0.0882	0.0054	0.013	0.0067	0.0238	0.0065	0.0107	0.1655
18	rs76779485	65842226	0.97	1.15505862992724	1.73	0.187497716434302	0.510940940647383	0.290438796772111	0.1259	0.0778	0.006	0.0034	0.007	0.0063	0.0048	0.0205	0.1538	0.0062	0.0077	0.0054	0.1006	0.0125	0.0063	0.0043	0.0046	0.1228	0.0883	0.0054	0.013	0.0067	0.0238	0.0065	0.0108	0.1655
18	rs491920	65842825	0.97	1.15505862992724	1.73	0.187497716434302	0.482035755196983	0.286326549785513	0.1259	0.0777	0.006	0.0034	0.007	0.0063	0.0048	0.0205	0.154	0.0062	0.0077	0.0054	0.1004	0.0125	0.0062	0.0043	0.0046	0.1229	0.0883	0.0054	0.013	0.0067	0.0239	0.0065	0.0108	0.1655
18	rs12955112	65843260	0.97	1.15505862992724	1.73	0.187497716434302	0.534970255764248	0.311623659583544	0.1259	0.0776	0.006	0.0033	0.007	0.0063	0.0048	0.0205	0.154	0.0062	0.0077	0.0054	0.1006	0.0126	0.0062	0.0042	0.0046	0.1229	0.0883	0.0053	0.013	0.0067	0.0239	0.0065	0.0109	0.1653
18	rs17792178	65845502	0.97	1.15505862992724	1.72	0.204795704918344	0.563052633063429	0.340382396347649	0.1261	0.0775	0.006	0.0033	0.007	0.0063	0.0048	0.0204	0.154	0.0062	0.0076	0.0054	0.1004	0.0126	0.0062	0.0042	0.0046	0.1229	0.0882	0.0053	0.013	0.0066	0.024	0.0066	0.011	0.1655
18	rs8084412	65852207	0.98	1.080540436168	1.72	0.204795704918344	0.4708852270326	0.249470313126324	0.1282	0.0769	0.0061	0.0031	0.0069	0.0058	0.0045	0.0201	0.1543	0.0061	0.0074	0.0053	0.0987	0.0123	0.0062	0.0037	0.0044	0.1236	0.0886	0.0052	0.0132	0.0066	0.0239	0.0068	0.0112	0.167
18	rs9319757	65852739	0.98	1.080540436168	1.72	0.204795704918344	0.47370705175521	0.24778728896017	0.1283	0.077	0.0061	0.0031	0.0069	0.0058	0.0045	0.0201	0.1543	0.0061	0.0074	0.0053	0.0987	0.0123	0.0062	0.0037	0.0044	0.1236	0.0886	0.0052	0.0132	0.0066	0.0239	0.0068	0.0112	0.167
18	rs10503127	65852814	0.98	1.080540436168	1.71	0.223208546872115	0.475059516944039	0.24778728896017	0.1283	0.077	0.0061	0.0031	0.0069	0.0058	0.0045	0.0201	0.1543	0.0061	0.0074	0.0053	0.0987	0.0123	0.0062	0.0037	0.0044	0.1236	0.0886	0.0052	0.0132	0.0066	0.0239	0.0068	0.0112	0.167
18	Affx-15255277	65854714	0.98	1.080540436168	1.71	0.223208546872115	0.497455894536227	0.249245701260408	0.1284	0.0771	0.0061	0.003	0.0069	0.0058	0.0044	0.02	0.1543	0.0061	0.0073	0.0052	0.0986	0.0123	0.0061	0.0037	0.0043	0.1236	0.0885	0.0052	0.0132	0.0066	0.0239	0.0068	0.0112	0.1671
18	rs12971139	65855224	0.98	1.080540436168	1.72	0.204795704918344	0.500164280142524	0.24902115352477	0.1284	0.0771	0.0061	0.003	0.0069	0.0058	0.0044	0.02	0.1543	0.0061	0.0073	0.0052	0.0986	0.0123	0.0061	0.0037	0.0043	0.1236	0.0885	0.0052	0.0132	0.0066	0.0239	0.0068	0.0112	0.1671
18	rs17203429	65861686	0.99	1.00906370779823	1.71	0.223208546872115	0.53119932993019	0.236660424985472	0.1287	0.0773	0.0061	0.003	0.0068	0.0057	0.0042	0.0199	0.1544	0.006	0.0073	0.0052	0.0982	0.0123	0.0061	0.0036	0.0043	0.1239	0.0887	0.0052	0.0132	0.0065	0.0238	0.0069	0.0112	0.1672
18	rs17078701	65870266	0.99	1.00906370779823	1.7	0.24276969786222	0.627452160438155	0.250706823069228	0.1291	0.0776	0.0061	0.003	0.0068	0.0057	0.0041	0.0197	0.1544	0.0059	0.0073	0.0052	0.0977	0.0123	0.0059	0.0036	0.0043	0.1241	0.0887	0.0053	0.0133	0.0065	0.0237	0.0069	0.0113	0.1673
18	rs594778	65872795	0.99	1.00906370779823	1.7	0.24276969786222	0.663184952053159	0.262378009830485	0.1294	0.0776	0.0061	0.003	0.0068	0.0057	0.004	0.0197	0.1549	0.0059	0.0073	0.0052	0.0979	0.0123	0.0059	0.0036	0.0043	0.1242	0.0876	0.0053	0.0134	0.0065	0.0237	0.0069	0.0113	0.1672
18	rs61082812	65878581	0.99	1.00906370779823	1.7	0.24276969786222	0.654364173358226	0.291852805246618	0.1297	0.0777	0.006	0.0029	0.0069	0.0056	0.0039	0.0196	0.1552	0.0058	0.0072	0.0051	0.0978	0.0123	0.0059	0.0034	0.0042	0.1244	0.0876	0.0052	0.0133	0.0065	0.0237	0.0069	0.0114	0.1674
18	rs76676108	65882922	0.99	1.00906370779823	1.7	0.24276969786222	0.679894661355852	0.292678604437585	0.13	0.0777	0.0059	0.0029	0.0069	0.0055	0.0039	0.0195	0.1555	0.0057	0.0071	0.0051	0.0977	0.0122	0.0059	0.0034	0.0041	0.1245	0.0874	0.0051	0.0133	0.0065	0.0236	0.007	0.0114	0.1677
18	rs118150981	65886786	1	0.940597770197411	1.7	0.24276969786222	0.596526941494195	0.300261349136831	0.13	0.0776	0.0058	0.0029	0.0069	0.0054	0.0039	0.0193	0.1557	0.0057	0.007	0.0051	0.0978	0.0123	0.006	0.0034	0.0041	0.1246	0.0872	0.0051	0.0133	0.0066	0.0236	0.0069	0.0114	0.1678
18	rs72951427	65889334	1	0.940597770197411	1.69	0.263511633917478	0.549190571191172	0.277110782499548	0.1301	0.0776	0.0058	0.0029	0.0069	0.0054	0.0039	0.0193	0.1557	0.0057	0.007	0.0052	0.0978	0.0123	0.006	0.0034	0.0041	0.1246	0.0872	0.0051	0.0133	0.0066	0.0236	0.0069	0.0114	0.1679
18	rs12955773	65891442	1	0.940597770197411	1.69	0.263511633917478	0.517716138658716	0.253185634953753	0.1302	0.0777	0.0058	0.0029	0.0069	0.0053	0.0039	0.0193	0.1557	0.0057	0.007	0.0051	0.0978	0.0122	0.006	0.0033	0.0041	0.1246	0.0871	0.0051	0.0133	0.0066	0.0236	0.0068	0.0114	0.168
18	rs17205618	65902039	1	0.940597770197411	1.69	0.263511633917478	0.446396282723186	0.238319010462656	0.1307	0.0777	0.0058	0.0029	0.0069	0.0052	0.0039	0.0192	0.1558	0.0056	0.0068	0.0052	0.0976	0.0121	0.0062	0.0033	0.004	0.1249	0.0871	0.0051	0.0133	0.0066	0.0235	0.007	0.0114	0.1682
18	rs60869332	65905603	1	0.940597770197411	1.69	0.263511633917478	0.388869479859409	0.215872693787667	0.1309	0.0777	0.0058	0.0029	0.0069	0.0052	0.0039	0.0191	0.1558	0.0056	0.0067	0.0053	0.0975	0.0121	0.0062	0.0033	0.004	0.125	0.087	0.005	0.0133	0.0065	0.0235	0.007	0.0114	0.1682
18	Affx-15256191	65907268	1.01	0.875109975033704	1.68	0.285465824887251	0.365775959900138	0.212878157496688	0.131	0.0776	0.0058	0.0029	0.0069	0.0051	0.0039	0.0191	0.1558	0.0056	0.0066	0.0053	0.0971	0.012	0.0062	0.0033	0.004	0.1253	0.087	0.005	0.0133	0.0065	0.0234	0.007	0.0113	0.1683
18	rs117428658	65913662	1.05	0.642211085129376	1.68	0.285465824887251	0.152613123500091	0.0989615604761217	0.1354	0.0778	0.0049	0.0027	0.0071	0.004	0.0038	0.0175	0.1571	0.0046	0.0057	0.0048	0.0904	0.0107	0.0062	0.0031	0.0032	0.1274	0.0898	0.0044	0.013	0.0066	0.0222	0.0072	0.0104	0.1757
18	rs11872287	65913759	1.05	0.642211085129376	1.68	0.285465824887251	0.131529170374686	0.077211288840029	0.1354	0.0778	0.0049	0.0027	0.0071	0.004	0.0038	0.0175	0.1571	0.0046	0.0057	0.0048	0.0904	0.0107	0.0062	0.0031	0.0032	0.1274	0.0898	0.0044	0.013	0.0066	0.0222	0.0072	0.0104	0.1758
18	rs28464628	65913769	1.05	0.642211085129376	1.68	0.285465824887251	0.131072405902782	0.0775778760165104	0.1354	0.0778	0.0049	0.0027	0.0071	0.004	0.0038	0.0175	0.1571	0.0046	0.0057	0.0048	0.0904	0.0107	0.0062	0.0031	0.0032	0.1274	0.0898	0.0044	0.013	0.0066	0.0222	0.0072	0.0104	0.1758
18	rs17078776	65921696	1.05	0.642211085129376	1.68	0.285465824887251	0.168146664303596	0.099852929030262	0.1357	0.0777	0.0048	0.0028	0.0071	0.0039	0.0038	0.0176	0.1571	0.0046	0.0058	0.0046	0.0899	0.0107	0.0063	0.0031	0.0032	0.1279	0.09	0.0044	0.0129	0.0065	0.0221	0.0071	0.0104	0.1758
18	rs74816599	65925182	1.05	0.642211085129376	1.68	0.285465824887251	0.171302474045403	0.116247754989943	0.1358	0.0777	0.0047	0.0028	0.007	0.0039	0.0038	0.0176	0.1571	0.0045	0.0058	0.0046	0.0898	0.0106	0.0064	0.0031	0.0032	0.1281	0.0901	0.0043	0.0129	0.0065	0.022	0.0071	0.0104	0.1757
18	rs112694358	65925409	1.05	0.642211085129376	1.67	0.308662716071979	0.172123577257755	0.117541461267201	0.1358	0.0777	0.0047	0.0028	0.007	0.0039	0.0038	0.0176	0.1571	0.0045	0.0058	0.0046	0.0898	0.0106	0.0064	0.0031	0.0032	0.1281	0.0901	0.0043	0.0129	0.0065	0.022	0.0071	0.0104	0.1757
18	rs74579690	65926050	1.05	0.642211085129376	1.67	0.308662716071979	0.173592944305763	0.121717540686718	0.1358	0.0777	0.0047	0.0028	0.007	0.0039	0.0038	0.0176	0.1571	0.0045	0.0058	0.0046	0.0898	0.0106	0.0064	0.0031	0.0032	0.1281	0.0901	0.0043	0.013	0.0065	0.022	0.0071	0.0104	0.1756
18	rs590273	65928526	1.05	0.642211085129376	1.67	0.308662716071979	0.138968062777413	0.0789773617711192	0.1361	0.0776	0.0046	0.0027	0.0069	0.004	0.0038	0.0177	0.1573	0.0045	0.0057	0.0046	0.0896	0.0105	0.0065	0.0032	0.0032	0.1284	0.0903	0.0042	0.013	0.0065	0.0219	0.0072	0.0104	0.1756
18	rs17078789	65928896	1.06	0.591046266007479	1.67	0.308662716071979	0.136523420377371	0.0578509020105785	0.1363	0.0775	0.0046	0.0027	0.0069	0.004	0.0038	0.0177	0.1573	0.0045	0.0057	0.0046	0.0895	0.0105	0.0065	0.0032	0.0033	0.1283	0.0903	0.0042	0.013	0.0065	0.0219	0.0072	0.0103	0.1756
18	rs117232137	65929131	1.06	0.591046266007479	1.67	0.308662716071979	0.139946881701775	0.0649047369682324	0.1363	0.0775	0.0046	0.0027	0.0069	0.004	0.0038	0.0177	0.1573	0.0045	0.0057	0.0046	0.0895	0.0105	0.0065	0.0032	0.0033	0.1283	0.0904	0.0042	0.013	0.0065	0.0219	0.0071	0.0103	0.1756
18	rs617127	65930378	1.06	0.591046266007479	1.66	0.333131717406117	0.14115233849366	0.0647003949659433	0.1364	0.0777	0.0046	0.0027	0.0069	0.004	0.0038	0.0177	0.1573	0.0045	0.0057	0.0046	0.0894	0.0105	0.0065	0.0032	0.0033	0.1282	0.0905	0.0042	0.013	0.0065	0.0219	0.0071	0.0103	0.1754
18	rs11877227	65934092	1.06	0.591046266007479	1.65	0.358901199458623	0.125458524038934	0.069398192197637	0.1366	0.0782	0.0046	0.0027	0.0068	0.0039	0.0038	0.0176	0.1574	0.0045	0.0056	0.0047	0.0896	0.0103	0.0065	0.0032	0.0033	0.1282	0.0906	0.0042	0.0129	0.0065	0.0219	0.0071	0.0103	0.1751
18	rs35187304	65937191	1.07	0.542615033110665	1.65	0.358901199458623	0.133488816549037	0.0530082457957203	0.1365	0.0795	0.0044	0.0027	0.0067	0.0039	0.0037	0.0174	0.1578	0.0044	0.0054	0.0047	0.0898	0.0101	0.0066	0.0031	0.0032	0.1284	0.0908	0.0041	0.0127	0.0065	0.0217	0.0069	0.0103	0.1745
18	Affx-15256708	65937502	1.07	0.542615033110665	1.63	0.414449909043039	0.118442585731078	0.0459154073011903	0.1364	0.0797	0.0044	0.0027	0.0067	0.0039	0.0037	0.0174	0.1578	0.0044	0.0054	0.0047	0.0898	0.0101	0.0066	0.0031	0.0032	0.1285	0.0908	0.0041	0.0127	0.0065	0.0217	0.0069	0.0103	0.1744
18	rs648458	65938887	1.08	0.496867270490283	1.63	0.414449909043039	0.0667855101930088	0.0587627352439238	0.1368	0.0798	0.0043	0.0027	0.0065	0.0038	0.0037	0.0171	0.1588	0.0042	0.0052	0.0048	0.0897	0.0101	0.0064	0.0031	0.0032	0.1295	0.0907	0.0041	0.0123	0.0061	0.0214	0.0068	0.0099	0.1748
18	rs11151435	65939134	1.08	0.496867270490283	1.62	0.444280725791627	0.047196117782508	0.0670320793301974	0.1374	0.0798	0.0043	0.0027	0.0064	0.0037	0.0036	0.0167	0.1599	0.0041	0.005	0.0049	0.0892	0.0101	0.0063	0.0031	0.0032	0.1299	0.0908	0.004	0.0122	0.0058	0.0213	0.0068	0.0095	0.1753
18	rs145312231	65948179	1.09	0.453749840114468	1.6	0.508176723760061	0.0280537509607655	0.166049143259399	0.1375	0.0795	0.0037	0.0025	0.0065	0.0034	0.0034	0.016	0.1631	0.0038	0.0049	0.0049	0.0867	0.0102	0.0058	0.0028	0.0028	0.1324	0.0906	0.0037	0.0118	0.0048	0.0219	0.0061	0.0089	0.1784
18	rs1482534	65950708	1.09	0.453749840114468	1.57	0.614941920479678	0.018928161727025	0.0846003499373668	0.1375	0.0796	0.0037	0.0025	0.0065	0.0034	0.0034	0.016	0.1631	0.0038	0.0049	0.0049	0.0867	0.0102	0.0058	0.0028	0.0028	0.1325	0.0906	0.0037	0.0118	0.0048	0.0219	0.0061	0.0089	0.1784
18	rs639547	65951502	1.09	0.453749840114468	1.58	0.577869115575703	0.0180718398156544	0.0555343001299485	0.1376	0.0796	0.0037	0.0025	0.0065	0.0033	0.0033	0.0159	0.1632	0.0038	0.0048	0.0048	0.0867	0.0104	0.0057	0.0027	0.0027	0.1325	0.0911	0.0037	0.0118	0.0046	0.0219	0.006	0.0087	0.1786
18	rs589315	65953851	1.09	0.453749840114468	1.57	0.614941920479678	0.0162286894580443	0.042907804515862	0.1374	0.0795	0.0037	0.0025	0.0065	0.0033	0.0033	0.0159	0.1632	0.0039	0.0048	0.0048	0.0868	0.0105	0.0057	0.0027	0.0027	0.1326	0.0914	0.0037	0.0118	0.0046	0.022	0.006	0.0085	0.1787
18	rs78481107	65955171	1.09	0.453749840114468	1.54	0.735299729443272	0.0170282337229356	0.052136168043876	0.1374	0.0795	0.0037	0.0025	0.0065	0.0033	0.0033	0.0159	0.1632	0.0039	0.0048	0.0048	0.0868	0.0105	0.0057	0.0027	0.0027	0.1326	0.0914	0.0037	0.0118	0.0046	0.022	0.006	0.0085	0.1787
18	rs78143493	65955736	1.09	0.453749840114468	1.54	0.735299729443272	0.0173840465637702	0.0611352977428614	0.1374	0.0795	0.0037	0.0025	0.0065	0.0033	0.0033	0.0159	0.163	0.0039	0.0048	0.0048	0.0868	0.0105	0.0057	0.0027	0.0027	0.1327	0.0914	0.0037	0.0118	0.0046	0.022	0.006	0.0085	0.1787
18	rs117545256	65976527	1.1	0.413206464175836	1.53	0.778525311864042	0.0196768260143681	0.0511472113061697	0.1372	0.0793	0.0036	0.0023	0.0064	0.0035	0.0035	0.0156	0.1631	0.004	0.0045	0.005	0.0869	0.0103	0.0056	0.0027	0.0026	0.1326	0.0921	0.0036	0.0116	0.0046	0.0223	0.006	0.0082	0.1793
18	rs3900805	65978113	1.1	0.413206464175836	1.51	0.869735485018148	0.0249997927798607	0.0399914064391814	0.1375	0.0785	0.0036	0.0023	0.0064	0.0036	0.0036	0.0156	0.163	0.004	0.0045	0.005	0.087	0.0103	0.0056	0.0027	0.0026	0.1322	0.0925	0.0036	0.0117	0.0047	0.0223	0.0062	0.0078	0.1794
18	rs117274593	65978318	1.1	0.413206464175836	1.51	0.869735485018148	0.0261327409782738	0.0443424760554932	0.1375	0.0785	0.0036	0.0023	0.0064	0.0036	0.0036	0.0156	0.163	0.004	0.0045	0.005	0.087	0.0103	0.0056	0.0027	0.0026	0.1322	0.0925	0.0036	0.0118	0.0047	0.0223	0.0062	0.0077	0.1795
18	rs17078903	65982452	1.1	0.413206464175836	1.52	0.823332010267983	0.0318416348975477	0.053133340121498	0.1375	0.0785	0.0036	0.0023	0.0064	0.0037	0.0037	0.0155	0.1627	0.004	0.0045	0.0051	0.0871	0.0103	0.0055	0.0027	0.0026	0.1321	0.0926	0.0037	0.0118	0.0047	0.0222	0.0062	0.0077	0.1794
18	rs8088984	65992636	1.1	0.413206464175836	1.49	0.967391925764805	0.0357522423007528	0.042283217594939	0.1375	0.0785	0.0036	0.0023	0.0063	0.0037	0.0037	0.0153	0.163	0.0039	0.0046	0.0051	0.0872	0.0104	0.0054	0.0026	0.0026	0.132	0.0926	0.0037	0.0119	0.0048	0.0222	0.0063	0.0077	0.1793
18	rs12457620	66001567	1.09	0.453749840114468	1.49	0.967391925764805	0.0408934771282009	0.0281774060916844	0.1377	0.0786	0.0036	0.0022	0.0063	0.0037	0.0037	0.0148	0.1634	0.0039	0.0046	0.0052	0.0874	0.0104	0.0053	0.0026	0.0025	0.1319	0.0927	0.0037	0.012	0.0048	0.0222	0.0064	0.0077	0.1791
18	rs79654513	66006840	1.1	0.413206464175836	1.49	0.967391925764805	0.0485183746094075	0.0423964746486491	0.1376	0.079	0.0036	0.0021	0.0062	0.0036	0.0036	0.0144	0.1633	0.0041	0.0044	0.005	0.0881	0.0103	0.0048	0.0026	0.0023	0.1328	0.0925	0.0038	0.0123	0.0043	0.0218	0.0064	0.0075	0.1799
18	rs73450052	66009397	1.1	0.413206464175836	1.5	0.917750694748585	0.0476394173953042	0.0363177727283322	0.1375	0.079	0.0036	0.0021	0.0061	0.0036	0.0036	0.0144	0.1632	0.0041	0.0043	0.0048	0.0882	0.0103	0.0048	0.0026	0.0023	0.1329	0.0924	0.0038	0.0123	0.0043	0.0217	0.0063	0.0074	0.1806
18	rs71368361	66020352	1.1	0.413206464175836	1.52	0.823332010267983	0.0431978913500953	0.0218797911468812	0.1374	0.0791	0.0037	0.0021	0.0061	0.0036	0.0035	0.0143	0.1631	0.004	0.0043	0.0048	0.0882	0.0103	0.0047	0.0026	0.0023	0.1333	0.0924	0.0038	0.0123	0.0043	0.0217	0.0063	0.0074	0.1809
18	rs4891672	66022893	1.1	0.413206464175836	1.52	0.823332010267983	0.0431978913500953	0.0140186605367931	0.1374	0.0791	0.0037	0.0021	0.0061	0.0036	0.0035	0.0143	0.1631	0.004	0.0043	0.0048	0.0882	0.0103	0.0047	0.0026	0.0022	0.1334	0.0924	0.0038	0.0123	0.0043	0.0217	0.0064	0.0074	0.181
18	rs73450087	66028192	1.1	0.413206464175836	1.52	0.823332010267983	0.0409650791309011	0.017603965551221	0.1375	0.079	0.0037	0.0021	0.0061	0.0036	0.0035	0.0144	0.1629	0.0041	0.0043	0.0048	0.0883	0.0103	0.0046	0.0025	0.0022	0.1335	0.0923	0.0038	0.0123	0.0042	0.0217	0.0063	0.0074	0.1812
18	rs35144780	66034716	1.1	0.413206464175836	1.53	0.778525311864042	0.0428866134338849	0.0204850892916082	0.1375	0.079	0.0037	0.0019	0.0061	0.0035	0.0035	0.0144	0.1629	0.0041	0.0043	0.0047	0.0886	0.0104	0.0044	0.0025	0.0021	0.1336	0.0921	0.0039	0.0122	0.0042	0.0218	0.0062	0.0074	0.1815
18	rs9319760	66040032	1.1	0.413206464175836	1.53	0.778525311864042	0.0400691658883945	0.0113474251115224	0.1376	0.079	0.0037	0.0019	0.0061	0.0035	0.0035	0.0144	0.1627	0.0043	0.0043	0.0047	0.0888	0.0104	0.0044	0.0025	0.002	0.1338	0.0918	0.0039	0.0122	0.0042	0.0218	0.0062	0.0074	0.1818
18	rs17078989	66041030	1.1	0.413206464175836	1.55	0.693638871087907	0.0404656690959729	0.0119885264120081	0.1376	0.079	0.0037	0.0019	0.0061	0.0035	0.0035	0.0144	0.1627	0.0043	0.0043	0.0047	0.0888	0.0104	0.0044	0.0025	0.002	0.1338	0.0918	0.0039	0.0122	0.0042	0.0218	0.0062	0.0074	0.1818
18	rs80266528	66041129	1.1	0.413206464175836	1.56	0.653525583231	0.0400127415673552	0.0127111596387082	0.1376	0.079	0.0037	0.0019	0.0061	0.0035	0.0035	0.0144	0.1627	0.0043	0.0043	0.0046	0.0888	0.0104	0.0043	0.0025	0.002	0.1338	0.0918	0.0039	0.0122	0.0042	0.0218	0.0062	0.0074	0.1818
18	rs12605205	66054656	1.1	0.413206464175836	1.57	0.614941920479678	0.0265430600229048	0.0088032617126953	0.1373	0.0794	0.004	0.0018	0.006	0.0032	0.0038	0.014	0.1636	0.0043	0.0043	0.0046	0.0886	0.0102	0.0041	0.0024	0.002	0.1341	0.0915	0.0039	0.012	0.0042	0.0217	0.0062	0.0072	0.1823
18	rs76670338	66057423	1.1	0.413206464175836	1.57	0.614941920479678	0.0263110387792359	0.0129031834954321	0.1372	0.0795	0.004	0.0018	0.006	0.0031	0.0039	0.014	0.1637	0.0043	0.0043	0.0045	0.0885	0.0102	0.0041	0.0024	0.002	0.1341	0.0916	0.0039	0.0119	0.0042	0.0218	0.0061	0.0072	0.1822
18	rs1010445	66059289	1.1	0.413206464175836	1.59	0.542287549749139	0.026007402816899	0.0102328840431943	0.1372	0.0795	0.004	0.0018	0.006	0.0031	0.0039	0.0141	0.1637	0.0043	0.0043	0.0045	0.0885	0.0102	0.0041	0.0024	0.002	0.1341	0.0916	0.0039	0.0119	0.0042	0.0218	0.0061	0.0072	0.1822
18	rs8087598	66062879	1.1	0.413206464175836	1.59	0.542287549749139	0.029567210727264	0.0144914406697681	0.1372	0.0795	0.004	0.0018	0.006	0.0031	0.0039	0.014	0.1638	0.0042	0.0043	0.0045	0.0885	0.0101	0.0041	0.0024	0.002	0.134	0.0916	0.0039	0.0121	0.0042	0.0218	0.0061	0.0072	0.1823
18	rs78234201	66078530	1.11	0.375177619549844	1.58	0.577869115575703	0.0288763889163534	0.0258739064348485	0.1368	0.0792	0.004	0.0018	0.006	0.0031	0.0042	0.014	0.1641	0.0042	0.0044	0.0042	0.0883	0.0099	0.004	0.0024	0.0019	0.1343	0.0917	0.0039	0.012	0.0041	0.022	0.006	0.0071	0.1829
18	rs7237404	66084894	1.11	0.375177619549844	1.58	0.577869115575703	0.029567210727264	0.0269220242228822	0.1368	0.0792	0.004	0.0018	0.006	0.0031	0.0042	0.014	0.1641	0.0042	0.0044	0.0042	0.0882	0.0099	0.004	0.0024	0.0019	0.1343	0.0917	0.0039	0.012	0.0041	0.0221	0.0059	0.0071	0.1829
18	rs9319761	66098859	1.11	0.375177619549844	1.59	0.542287549749139	0.0261327409782738	0.0162436632140094	0.1368	0.0788	0.0041	0.0018	0.0062	0.0031	0.004	0.0139	0.164	0.0043	0.0046	0.0042	0.088	0.0097	0.0039	0.0025	0.0019	0.1346	0.0918	0.004	0.012	0.0039	0.0223	0.0057	0.0068	0.1836
18	rs1400402	66103401	1.11	0.375177619549844	1.6	0.508176723760061	0.0234248160825179	0.0553430878808383	0.1366	0.0779	0.0041	0.002	0.0063	0.003	0.0038	0.0139	0.1645	0.0042	0.0047	0.0038	0.0881	0.0096	0.0039	0.0026	0.0018	0.1354	0.092	0.004	0.0118	0.0036	0.0224	0.0055	0.0065	0.1844
18	rs499158	66114745	1.12	0.339600448506511	1.6	0.508176723760061	0.0335198983050292	0.051332012947862	0.1364	0.077	0.0042	0.002	0.0065	0.0032	0.0038	0.0138	0.1644	0.0044	0.0048	0.0038	0.0882	0.0096	0.004	0.0026	0.0018	0.1355	0.0916	0.0041	0.0118	0.0038	0.0226	0.0057	0.0066	0.1846
18	rs72945908	66117708	1.12	0.339600448506511	1.63	0.414449909043039	0.03087758137059	0.0548980311015246	0.1363	0.0769	0.0042	0.002	0.0065	0.0032	0.0038	0.0138	0.1644	0.0044	0.0048	0.0038	0.0882	0.0096	0.004	0.0026	0.0017	0.1356	0.0916	0.0041	0.0118	0.0038	0.0226	0.0057	0.0066	0.1845
18	rs498921	66121563	1.12	0.339600448506511	1.63	0.414449909043039	0.0241585882761022	0.0476914650292326	0.136	0.0767	0.0041	0.002	0.0065	0.003	0.0037	0.0138	0.1641	0.0044	0.0048	0.0039	0.0884	0.0096	0.004	0.0026	0.0017	0.136	0.0919	0.0041	0.0119	0.0039	0.0226	0.0057	0.0066	0.1846
18	rs75408759	66122280	1.12	0.339600448506511	1.64	0.38599849551783	0.0248985678075073	0.0508398538774905	0.136	0.0767	0.0041	0.002	0.0065	0.003	0.0037	0.0138	0.1641	0.0044	0.0048	0.0039	0.0883	0.0096	0.0041	0.0026	0.0017	0.1359	0.0918	0.0041	0.0118	0.0039	0.0225	0.0057	0.0066	0.1846
18	rs523717	66124256	1.12	0.339600448506511	1.65	0.358901199458623	0.0250606686870757	0.0652459086315517	0.136	0.0766	0.0041	0.0021	0.0064	0.003	0.0037	0.0139	0.1641	0.0043	0.0049	0.0038	0.0884	0.0096	0.0041	0.0026	0.0017	0.1359	0.0919	0.0042	0.0118	0.0038	0.0223	0.0058	0.0066	0.1848
18	rs17079178	66128114	1.16	0.220431575918666	1.66	0.333131717406117	0.173054529526058	0.00859315483207594	0.1362	0.0751	0.0042	0.0031	0.0065	0.0035	0.0038	0.0129	0.1656	0.0051	0.0055	0.0037	0.087	0.0094	0.0044	0.0029	0.0018	0.1375	0.0923	0.0045	0.0112	0.004	0.0238	0.0071	0.0064	0.1789
18	rs8086186	66132837	1.17	0.196050020118376	1.67	0.308662716071979	0.204661787163522	0.0123314675534143	0.1362	0.075	0.0042	0.0031	0.0066	0.0035	0.0036	0.0129	0.1658	0.0051	0.0055	0.0037	0.087	0.0094	0.0044	0.0029	0.0018	0.1376	0.0923	0.0045	0.0112	0.004	0.0238	0.0072	0.0064	0.1787
18	rs9789218	66133376	1.17	0.196050020118376	1.66	0.333131717406117	0.213088511261374	0.00934001547333486	0.1362	0.075	0.0042	0.0031	0.0066	0.0035	0.0036	0.0129	0.1659	0.0051	0.0055	0.0036	0.087	0.0094	0.0044	0.0029	0.0018	0.1376	0.0923	0.0045	0.0112	0.004	0.0239	0.0072	0.0064	0.1787
18	rs79350200	66137136	1.17	0.196050020118376	1.66	0.333131717406117	0.206879564101363	0.00577882708940733	0.136	0.0748	0.0043	0.0033	0.0065	0.0035	0.0036	0.0128	0.1666	0.0053	0.0053	0.0039	0.0866	0.0094	0.0045	0.0028	0.0018	0.1374	0.092	0.0045	0.0113	0.004	0.024	0.0073	0.0065	0.1782
18	rs62099221	66137758	1.17	0.196050020118376	1.67	0.308662716071979	0.209470716196964	0.00367935822891247	0.1359	0.0747	0.0044	0.0033	0.0064	0.0035	0.0036	0.0128	0.1667	0.0053	0.0053	0.004	0.0866	0.0094	0.0045	0.0028	0.0018	0.1374	0.092	0.0045	0.0113	0.004	0.0241	0.0073	0.0065	0.1781
18	rs17079195	66137894	1.17	0.196050020118376	1.67	0.308662716071979	0.212483123041916	0.00235891856504344	0.1359	0.0747	0.0044	0.0034	0.0064	0.0036	0.0036	0.0128	0.1667	0.0053	0.0053	0.004	0.0866	0.0094	0.0045	0.0028	0.0018	0.1374	0.092	0.0045	0.0114	0.004	0.0241	0.0073	0.0065	0.1781
18	rs8098002	66138702	1.17	0.196050020118376	1.67	0.308662716071979	0.212684811472282	0.00362962410638939	0.1358	0.0747	0.0044	0.0034	0.0064	0.0036	0.0036	0.0128	0.1667	0.0053	0.0053	0.004	0.0865	0.0094	0.0045	0.0028	0.0018	0.1374	0.0919	0.0046	0.0114	0.004	0.024	0.0073	0.0065	0.1781
18	rs17803477	66142247	1.17	0.196050020118376	1.67	0.308662716071979	0.223818766665271	0.00354754897925014	0.1356	0.0747	0.0045	0.0035	0.0064	0.0036	0.0035	0.0128	0.1668	0.0054	0.0052	0.0042	0.0864	0.0094	0.0045	0.0028	0.0019	0.1374	0.0917	0.0046	0.0114	0.004	0.024	0.0073	0.0066	0.1779
18	rs9950883	66142743	1.17	0.196050020118376	1.68	0.285465824887251	0.241764987576265	0.0028112617016533	0.1356	0.0747	0.0045	0.0035	0.0064	0.0036	0.0035	0.0128	0.1669	0.0054	0.0052	0.0042	0.0864	0.0094	0.0045	0.0028	0.0019	0.1374	0.0917	0.0046	0.0114	0.0041	0.024	0.0074	0.0066	0.1778
18	rs8098359	66147426	1.17	0.196050020118376	1.68	0.285465824887251	0.280466160762785	0.0176790280693076	0.135	0.0751	0.0045	0.0035	0.0062	0.0035	0.0034	0.0126	0.1669	0.0056	0.0053	0.0042	0.0864	0.0095	0.0045	0.0028	0.0019	0.138	0.0913	0.0049	0.0114	0.0041	0.0242	0.0075	0.0067	0.1775
18	rs11875066	66149319	1.17	0.196050020118376	1.68	0.285465824887251	0.279011874651189	0.037328074890177	0.135	0.0752	0.0045	0.0036	0.0061	0.0035	0.0034	0.0126	0.1669	0.0056	0.0053	0.0042	0.0863	0.0095	0.0045	0.0028	0.0019	0.138	0.0911	0.005	0.0114	0.0041	0.0242	0.0076	0.0067	0.1774
18	rs75961291	66149405	1.17	0.196050020118376	1.69	0.263511633917478	0.27905872369049	0.0384051254745894	0.135	0.0752	0.0045	0.0036	0.0061	0.0035	0.0034	0.0126	0.1669	0.0056	0.0053	0.0042	0.0863	0.0095	0.0045	0.0028	0.0019	0.138	0.0911	0.005	0.0114	0.0041	0.0242	0.0076	0.0067	0.1774
18	rs72945970	66153304	1.17	0.196050020118376	1.69	0.263511633917478	0.279902729387825	0.051332012947862	0.1348	0.0752	0.0044	0.0036	0.0061	0.0035	0.0034	0.0126	0.167	0.0057	0.0054	0.0042	0.0862	0.0096	0.0045	0.0028	0.002	0.1379	0.0909	0.0051	0.0115	0.0041	0.0242	0.0076	0.0067	0.1771
18	rs75908630	66153311	1.17	0.196050020118376	1.72	0.204795704918344	0.278075781940445	0.051393677963029	0.1348	0.0752	0.0044	0.0036	0.0061	0.0035	0.0034	0.0127	0.1669	0.0057	0.0054	0.0042	0.0862	0.0096	0.0045	0.0028	0.002	0.1379	0.091	0.0051	0.0115	0.0041	0.0242	0.0076	0.0067	0.1771
18	rs62099251	66156347	1.18	0.173671271070618	1.7	0.24276969786222	0.272957530675203	0.0427370572784093	0.1346	0.0753	0.0042	0.0037	0.0061	0.0035	0.0034	0.0127	0.167	0.0057	0.0054	0.0042	0.0861	0.0098	0.0045	0.0029	0.0021	0.1378	0.0909	0.0051	0.0115	0.0041	0.0243	0.0076	0.0068	0.1767
18	rs4891690	66156630	1.18	0.173671271070618	1.7	0.24276969786222	0.26853259003117	0.0212590172651555	0.1345	0.0754	0.0042	0.0038	0.0061	0.0035	0.0034	0.0128	0.167	0.0057	0.0054	0.0042	0.086	0.0098	0.0045	0.0029	0.0021	0.1377	0.0908	0.0052	0.0115	0.0041	0.0243	0.0076	0.0068	0.1765
18	rs79101020	66165437	1.18	0.173671271070618	1.7	0.24276969786222	0.264328721921541	0.049012718364381	0.1343	0.0751	0.0041	0.0039	0.0061	0.0036	0.0035	0.013	0.1669	0.0058	0.0055	0.0043	0.0859	0.01	0.0045	0.003	0.0022	0.1382	0.0902	0.0053	0.0116	0.0042	0.0244	0.0077	0.0068	0.1761
18	rs116925220	66166911	1.18	0.173671271070618	1.7	0.24276969786222	0.261109021076835	0.0484702906443168	0.1344	0.0751	0.0041	0.0039	0.0061	0.0036	0.0035	0.013	0.1669	0.0057	0.0055	0.0043	0.0859	0.01	0.0045	0.003	0.0022	0.1382	0.0902	0.0053	0.0116	0.0042	0.0243	0.0077	0.0068	0.1761
18	rs12605920	66168243	1.18	0.173671271070618	1.69	0.263511633917478	0.26070242103353	0.0469774772647228	0.1344	0.0751	0.0041	0.0039	0.0061	0.0036	0.0035	0.013	0.1669	0.0057	0.0055	0.0043	0.0859	0.01	0.0045	0.003	0.0022	0.1382	0.0902	0.0053	0.0116	0.0042	0.0243	0.0077	0.0068	0.1761
18	rs35159957	66168823	1.18	0.173671271070618	1.69	0.263511633917478	0.255135479688565	0.0450967811091947	0.1344	0.0751	0.0041	0.0039	0.0061	0.0037	0.0035	0.013	0.1668	0.0057	0.0053	0.0043	0.0859	0.01	0.0045	0.003	0.0023	0.1382	0.0902	0.0053	0.0116	0.0042	0.0243	0.0077	0.0068	0.1761
18	rs77408485	66169215	1.18	0.173671271070618	1.68	0.285465824887251	0.255090851232778	0.0456222928347064	0.1344	0.0751	0.0041	0.0039	0.0061	0.0037	0.0035	0.013	0.1668	0.0057	0.0053	0.0043	0.0859	0.01	0.0045	0.003	0.0023	0.1382	0.0902	0.0053	0.0116	0.0042	0.0243	0.0077	0.0068	0.1761
18	rs1400399	66176472	1.19	0.153209069243504	1.68	0.285465824887251	0.244677855427234	0.106012960317206	0.1344	0.0748	0.0042	0.004	0.0061	0.0037	0.0036	0.013	0.1667	0.0058	0.0054	0.0044	0.0858	0.01	0.0045	0.003	0.0023	0.1384	0.09	0.0053	0.0116	0.0042	0.0243	0.0077	0.0069	0.176
18	rs117868252	66179310	1.2	0.134574322401564	1.68	0.285465824887251	0.201477850189514	0.195828285934303	0.1345	0.0745	0.0042	0.004	0.0061	0.0038	0.0036	0.0128	0.167	0.0057	0.0054	0.0043	0.0856	0.01	0.0045	0.003	0.0024	0.1386	0.0897	0.0053	0.0116	0.0042	0.0242	0.0074	0.0069	0.1763
18	rs17804644	66180299	1.22	0.102418512327744	1.68	0.285465824887251	0.0983003948694785	0.15971987726673	0.1346	0.074	0.0042	0.0041	0.0061	0.004	0.0038	0.0125	0.1677	0.0057	0.0055	0.0043	0.0852	0.0097	0.0045	0.0031	0.0027	0.1389	0.0891	0.0053	0.0118	0.0043	0.0242	0.0068	0.0069	0.1769
18	rs17079302	66188415	1.23	0.0887081089854507	1.68	0.285465824887251	0.0515551347825931	0.26580854189286	0.1349	0.0728	0.0042	0.0043	0.006	0.0045	0.0041	0.0119	0.1689	0.0057	0.0057	0.0043	0.0842	0.0093	0.0045	0.0034	0.0033	0.1395	0.0879	0.0054	0.0121	0.0043	0.024	0.0057	0.0068	0.1781
18	rs34972994	66189680	1.23	0.0887081089854507	1.67	0.308662716071979	0.0610668173845888	0.257485285814988	0.1364	0.0728	0.004	0.0042	0.006	0.0045	0.0041	0.0119	0.1688	0.0058	0.0057	0.0042	0.0839	0.0092	0.0045	0.0034	0.0033	0.1399	0.0879	0.0052	0.012	0.0042	0.0238	0.0056	0.0068	0.1777
18	rs62100762	66189908	1.24	0.0764474044013007	1.67	0.308662716071979	0.0627127557333402	0.242760004644919	0.1366	0.0728	0.004	0.0042	0.006	0.0046	0.0042	0.0119	0.1687	0.0058	0.0057	0.0042	0.0837	0.0092	0.0045	0.0034	0.0033	0.1399	0.0879	0.0051	0.012	0.0042	0.0238	0.0056	0.0068	0.1776
18	rs4891692	66189964	1.24	0.0764474044013007	1.67	0.308662716071979	0.0682478641099316	0.254427924721976	0.1367	0.0728	0.004	0.0042	0.006	0.0047	0.0042	0.0119	0.1688	0.0058	0.0056	0.0042	0.0837	0.0091	0.0045	0.0034	0.0033	0.14	0.0879	0.0051	0.012	0.0042	0.0236	0.0056	0.0068	0.1777
18	rs17230482	66191823	1.24	0.0764474044013007	1.67	0.308662716071979	0.0687331683397283	0.374928173679693	0.1368	0.0728	0.0039	0.0041	0.0061	0.0047	0.0042	0.0119	0.1688	0.0057	0.0056	0.0043	0.0836	0.009	0.0045	0.0034	0.0033	0.1403	0.088	0.0051	0.012	0.0042	0.0236	0.0055	0.0069	0.1777
18	rs62100764	66193108	1.24	0.0764474044013007	1.67	0.308662716071979	0.0821486344811393	0.398215160568717	0.1372	0.0719	0.0038	0.004	0.0063	0.0048	0.0043	0.0115	0.1692	0.0058	0.0055	0.0047	0.0832	0.0091	0.0045	0.0034	0.0035	0.141	0.0869	0.0053	0.0121	0.0042	0.0237	0.0055	0.007	0.1775
18	rs1547548	66193844	1.25	0.0655389160366862	1.67	0.308662716071979	0.102143315704456	0.310301585774681	0.1373	0.0716	0.0039	0.004	0.0064	0.0049	0.0044	0.0115	0.1693	0.006	0.0054	0.0049	0.0827	0.0092	0.0044	0.0035	0.0037	0.1406	0.0864	0.0054	0.0123	0.0043	0.0239	0.0054	0.007	0.1772
18	rs537104	66199323	1.25	0.0655389160366862	1.67	0.308662716071979	0.101908576649293	0.253863009859626	0.1367	0.0714	0.0038	0.004	0.0068	0.0049	0.0045	0.0116	0.1696	0.0059	0.0056	0.0052	0.082	0.0093	0.0045	0.0035	0.0036	0.1404	0.0866	0.0057	0.0123	0.0043	0.0246	0.0054	0.0071	0.1765
18	rs532324	66199897	1.25	0.0655389160366862	1.67	0.308662716071979	0.105891636888681	0.282699237565896	0.1368	0.0714	0.0038	0.0039	0.0067	0.0049	0.0046	0.0116	0.1697	0.0059	0.0056	0.0052	0.082	0.0093	0.0045	0.0035	0.0037	0.1402	0.0864	0.0057	0.0124	0.0043	0.0247	0.0054	0.0071	0.1765
18	rs8099623	66200545	1.25	0.0655389160366862	1.67	0.308662716071979	0.157251578605109	0.489690167730821	0.1365	0.0713	0.0038	0.0039	0.0067	0.005	0.0047	0.0116	0.1697	0.0058	0.0056	0.0052	0.0819	0.0093	0.0046	0.0036	0.0037	0.1403	0.0863	0.0057	0.0125	0.0043	0.0247	0.0054	0.0071	0.1765
18	rs12608019	66210476	1.26	0.0558850734446599	1.67	0.308662716071979	0.185012148562106	0.841770569934195	0.1338	0.0687	0.0038	0.0038	0.0076	0.0051	0.0047	0.0118	0.1697	0.0061	0.006	0.0058	0.0827	0.0092	0.0045	0.0037	0.0037	0.1409	0.0859	0.0061	0.0119	0.004	0.0258	0.0055	0.008	0.1769
18	rs4891696	66212075	1.26	0.0558850734446599	1.67	0.308662716071979	0.178701508683185	0.853691483700451	0.1335	0.0678	0.0039	0.0038	0.0077	0.0053	0.0047	0.0119	0.1701	0.0061	0.0061	0.0058	0.0836	0.0091	0.0044	0.0036	0.0037	0.1411	0.0855	0.0061	0.0117	0.004	0.0261	0.0054	0.0082	0.1767
18	rs685180	66232343	1.26	0.0558850734446599	1.67	0.308662716071979	0.199098746581945	0.831888899614679	0.1337	0.0672	0.0038	0.0036	0.0079	0.0054	0.0046	0.0117	0.1715	0.0056	0.0062	0.0054	0.0837	0.0086	0.0043	0.0036	0.0036	0.1413	0.0857	0.0062	0.0114	0.0039	0.0267	0.0054	0.0081	0.1764
18	rs9962959	66234749	1.26	0.0558850734446599	1.67	0.308662716071979	0.189478248651219	0.826803208869927	0.1338	0.0674	0.0038	0.0036	0.008	0.0054	0.0045	0.0117	0.1714	0.0056	0.0062	0.0054	0.0837	0.0086	0.0043	0.0034	0.0036	0.1413	0.0858	0.0062	0.0114	0.0039	0.0268	0.0054	0.0081	0.1765
18	rs3914618	66236226	1.26	0.0558850734446599	1.66	0.333131717406117	0.184900347750194	0.769784660071081	0.1338	0.0673	0.0038	0.0036	0.008	0.0054	0.0044	0.0117	0.1715	0.0056	0.0062	0.0054	0.0838	0.0086	0.0043	0.0034	0.0036	0.1413	0.0858	0.0062	0.0114	0.0039	0.0268	0.0054	0.0081	0.1765
18	rs11151450	66237275	1.26	0.0558850734446599	1.65	0.358901199458623	0.213128904920867	0.849352586622381	0.1338	0.0672	0.0037	0.0036	0.008	0.0054	0.0045	0.0117	0.1715	0.0056	0.0062	0.0054	0.0839	0.0085	0.0043	0.0035	0.0036	0.1413	0.0858	0.0062	0.0113	0.0039	0.0268	0.0054	0.0081	0.1764
18	rs3851153	66242135	1.26	0.0558850734446599	1.65	0.358901199458623	0.207754531367486	0.879819894319395	0.1338	0.0672	0.0038	0.0036	0.008	0.0054	0.0044	0.0119	0.1715	0.0056	0.0063	0.0054	0.084	0.0084	0.0043	0.0034	0.0036	0.1414	0.0857	0.0063	0.0113	0.0039	0.0267	0.0054	0.008	0.1764
18	rs555448	66248883	1.26	0.0558850734446599	1.65	0.358901199458623	0.183747347643978	0.715903355937632	0.1338	0.0671	0.0038	0.0036	0.008	0.0053	0.0043	0.0121	0.1716	0.0055	0.0063	0.0054	0.0842	0.0084	0.0043	0.0034	0.0036	0.1415	0.0857	0.0063	0.0112	0.0038	0.0267	0.0054	0.0079	0.1764
18	rs181826190	66250753	1.26	0.0558850734446599	1.65	0.358901199458623	0.190841380511699	0.730117494130442	0.1338	0.0671	0.0038	0.0036	0.008	0.0053	0.0043	0.0121	0.1716	0.0055	0.0063	0.0054	0.0842	0.0084	0.0043	0.0034	0.0036	0.1415	0.0857	0.0063	0.0112	0.0038	0.0267	0.0054	0.0079	0.1763
18	rs62098011	66250812	1.26	0.0558850734446599	1.65	0.358901199458623	0.191069112979028	0.731767325674994	0.1338	0.0671	0.0038	0.0036	0.008	0.0053	0.0043	0.0121	0.1716	0.0055	0.0063	0.0054	0.0842	0.0084	0.0043	0.0034	0.0036	0.1415	0.0857	0.0063	0.0112	0.0038	0.0267	0.0054	0.0079	0.1763
18	rs11665569	66253500	1.26	0.0558850734446599	1.65	0.358901199458623	0.204740760726246	0.676882394263811	0.134	0.067	0.0038	0.0036	0.008	0.0053	0.0043	0.0121	0.1715	0.0055	0.0063	0.0054	0.0842	0.0084	0.0043	0.0034	0.0035	0.1415	0.0856	0.0063	0.0112	0.0039	0.0267	0.0054	0.0079	0.1763
18	rs4640285	66265795	1.26	0.0558850734446599	1.63	0.414449909043039	0.202614527276192	0.753289155642238	0.1344	0.067	0.0038	0.0036	0.008	0.0052	0.0043	0.0121	0.1715	0.0054	0.0063	0.0054	0.0843	0.0083	0.0042	0.0035	0.0035	0.1416	0.0855	0.0064	0.0111	0.0039	0.0266	0.0054	0.0079	0.1762
18	rs4891340	66266534	1.26	0.0558850734446599	1.61	0.475515229965307	0.20608594928931	0.773275215651489	0.1344	0.067	0.0038	0.0036	0.008	0.0052	0.0043	0.0122	0.1716	0.0054	0.0063	0.0054	0.0844	0.0083	0.0042	0.0035	0.0035	0.1416	0.0854	0.0064	0.0111	0.0039	0.0266	0.0054	0.0079	0.1762
18	rs116957677	66271289	1.26	0.0558850734446599	1.6	0.508176723760061	0.212402477810865	0.822647057470251	0.1345	0.0669	0.0038	0.0036	0.008	0.0052	0.0043	0.0122	0.1717	0.0054	0.0063	0.0053	0.0844	0.0083	0.0041	0.0035	0.0035	0.1416	0.0854	0.0064	0.0111	0.0038	0.0266	0.0054	0.0079	0.1761
18	rs17806311	66273280	1.26	0.0558850734446599	1.6	0.508176723760061	0.212362161654258	0.821724065739258	0.1345	0.0669	0.0038	0.0036	0.008	0.0052	0.0043	0.0122	0.1717	0.0054	0.0063	0.0053	0.0844	0.0083	0.0041	0.0035	0.0035	0.1417	0.0854	0.0064	0.0111	0.0038	0.0266	0.0054	0.0079	0.1761
18	rs28367173	66278935	1.26	0.0558850734446599	1.6	0.508176723760061	0.202261377339727	0.769784660071081	0.1346	0.0668	0.0038	0.0036	0.008	0.0052	0.0043	0.0122	0.1719	0.0054	0.0063	0.0053	0.0845	0.0083	0.0041	0.0035	0.0035	0.1417	0.0853	0.0064	0.0111	0.0038	0.0266	0.0054	0.0079	0.176
18	rs77501922	66283225	1.26	0.0558850734446599	1.6	0.508176723760061	0.172445499860599	0.75268529589166	0.1348	0.0665	0.0037	0.0035	0.008	0.0047	0.0044	0.0122	0.173	0.0051	0.0062	0.0052	0.0846	0.008	0.0039	0.0033	0.0033	0.1424	0.0862	0.0065	0.0109	0.0037	0.0266	0.0052	0.0075	0.1763
18	Affx-15262050	66289060	1.26	0.0558850734446599	1.6	0.508176723760061	0.14792571831383	0.659244400901083	0.1351	0.0662	0.0035	0.0035	0.0079	0.0043	0.0044	0.0122	0.1739	0.0048	0.006	0.0051	0.0848	0.0078	0.0037	0.0031	0.0032	0.143	0.0869	0.0066	0.0109	0.0036	0.0264	0.005	0.0072	0.1765
18	rs73967560	66292147	1.25	0.0655389160366862	1.6	0.508176723760061	0.180717476192639	0.620535189305305	0.1357	0.0657	0.0034	0.0035	0.0079	0.004	0.0043	0.0123	0.1744	0.0046	0.0059	0.0049	0.0844	0.0078	0.0036	0.0031	0.003	0.1439	0.0871	0.0068	0.0109	0.0035	0.0262	0.0048	0.007	0.1771
18	rs4891703	66299929	1.25	0.0655389160366862	1.58	0.577869115575703	0.172230845956939	0.485061195004079	0.1357	0.0656	0.0034	0.0034	0.0079	0.0039	0.0042	0.0125	0.1743	0.0045	0.0058	0.0049	0.0841	0.0078	0.0035	0.003	0.0029	0.1442	0.0872	0.0076	0.0109	0.0034	0.0262	0.0047	0.007	0.1773
18	rs981290	66299971	1.25	0.0655389160366862	1.57	0.614941920479678	0.175539277417442	0.479223174678499	0.1357	0.0656	0.0034	0.0034	0.0079	0.0039	0.0042	0.0125	0.1744	0.0045	0.0058	0.005	0.0842	0.0078	0.0035	0.003	0.0029	0.1439	0.0872	0.0076	0.0109	0.0034	0.0262	0.0047	0.007	0.1774
18	rs66460584	66308840	1.24	0.0764474044013007	1.56	0.653525583231	0.210873491198144	0.634006759949058	0.1358	0.0657	0.0032	0.0032	0.0079	0.0038	0.0042	0.0129	0.1744	0.0041	0.0057	0.0047	0.0842	0.0077	0.0034	0.003	0.0027	0.1439	0.0865	0.0081	0.0106	0.0032	0.0265	0.0045	0.0071	0.1791
18	rs1397171	66310113	1.24	0.0764474044013007	1.55	0.693638871087907	0.218212008129642	0.656607935514291	0.1358	0.0658	0.0032	0.0032	0.0079	0.0037	0.0042	0.0129	0.1744	0.0041	0.0056	0.0047	0.0842	0.0077	0.0034	0.003	0.0027	0.1439	0.0864	0.0081	0.0106	0.0031	0.0265	0.0045	0.0071	0.1793
18	rs76215495	66313355	1.24	0.0764474044013007	1.55	0.693638871087907	0.227698560679585	0.626610726100276	0.1358	0.0658	0.0032	0.0032	0.0079	0.0037	0.0042	0.0129	0.1744	0.0041	0.0056	0.0047	0.0842	0.0077	0.0033	0.003	0.0027	0.1438	0.0863	0.0081	0.0107	0.0031	0.0265	0.0044	0.0071	0.1796
18	rs489710	66314284	1.24	0.0764474044013007	1.55	0.693638871087907	0.216089269187668	0.550017990210212	0.1358	0.0658	0.0032	0.0032	0.0079	0.0037	0.0043	0.0129	0.1744	0.004	0.0057	0.0047	0.0842	0.0077	0.0033	0.003	0.0027	0.1438	0.0862	0.0082	0.0107	0.0031	0.0266	0.0044	0.0071	0.1797
18	rs72953996	66324394	1.24	0.0764474044013007	1.55	0.693638871087907	0.227153990643061	0.587800653789287	0.1353	0.0656	0.0031	0.003	0.0078	0.0037	0.0042	0.0132	0.1748	0.0039	0.0057	0.0046	0.0842	0.0076	0.0033	0.0032	0.0029	0.1441	0.0863	0.0084	0.0109	0.003	0.0264	0.0043	0.0072	0.1793
18	rs7230415	66324921	1.24	0.0764474044013007	1.55	0.693638871087907	0.220964223339202	0.520741250724845	0.1352	0.0657	0.0031	0.003	0.0078	0.0037	0.0043	0.0132	0.1749	0.0039	0.0057	0.0047	0.0842	0.0076	0.0033	0.0033	0.003	0.1441	0.0863	0.0085	0.0109	0.003	0.0263	0.0043	0.0072	0.1792
18	rs34708629	66327333	1.24	0.0764474044013007	1.54	0.735299729443272	0.230812238387405	0.534632873446045	0.1355	0.0659	0.003	0.0029	0.0078	0.0035	0.0042	0.0132	0.1747	0.0038	0.0056	0.0047	0.0846	0.0076	0.0032	0.0033	0.0029	0.1441	0.0864	0.0085	0.011	0.0029	0.0263	0.0043	0.0071	0.1792
18	rs17233583	66339315	1.24	0.0764474044013007	1.51	0.869735485018148	0.247522112330884	0.551562414329416	0.1356	0.0659	0.003	0.0029	0.0078	0.0033	0.0042	0.0132	0.1747	0.0038	0.0056	0.0047	0.0848	0.0076	0.0032	0.0033	0.0029	0.144	0.0864	0.0085	0.011	0.0028	0.0264	0.0042	0.0071	0.1792
18	rs34309603	66343922	1.24	0.0764474044013007	1.51	0.869735485018148	0.252642851526911	0.5226805591824	0.1357	0.0659	0.003	0.0029	0.0078	0.0032	0.0042	0.0132	0.1747	0.0038	0.0056	0.0046	0.085	0.0076	0.0031	0.0032	0.0029	0.144	0.0865	0.0085	0.011	0.0028	0.0264	0.0042	0.007	0.1792
18	rs72955908	66359597	1.23	0.0887081089854507	1.5	0.917750694748585	0.247127215346511	0.495697307837316	0.1359	0.0659	0.003	0.0028	0.0078	0.003	0.0042	0.0133	0.1748	0.0038	0.0056	0.0045	0.0851	0.0076	0.0031	0.0032	0.0029	0.1441	0.0865	0.0085	0.011	0.0028	0.0265	0.0042	0.007	0.1792
18	rs427911	66371289	1.23	0.0887081089854507	1.5	0.917750694748585	0.238183144732527	0.436366471005598	0.1359	0.0659	0.003	0.0028	0.0078	0.003	0.0042	0.0133	0.1748	0.0038	0.0056	0.0045	0.0852	0.0076	0.0031	0.0032	0.0029	0.1441	0.0866	0.0085	0.011	0.0028	0.0265	0.0041	0.0069	0.1792
18	rs17079601	66376889	1.23	0.0887081089854507	1.5	0.917750694748585	0.239646839870005	0.407663700213299	0.1361	0.066	0.003	0.0028	0.0078	0.0029	0.0042	0.0133	0.1749	0.0038	0.0056	0.0045	0.0856	0.0076	0.0031	0.0032	0.0029	0.144	0.0863	0.0085	0.011	0.0028	0.0264	0.0041	0.0069	0.1791
18	rs112781218	66391405	1.23	0.0887081089854507	1.5	0.917750694748585	0.261742194941689	0.495287134900879	0.1362	0.0661	0.003	0.0028	0.0079	0.0029	0.0041	0.0133	0.1748	0.0038	0.0055	0.0045	0.0856	0.0077	0.003	0.0032	0.003	0.1439	0.0863	0.0085	0.011	0.0028	0.0265	0.0041	0.0069	0.1789
18	rs2048329	66396862	1.23	0.0887081089854507	1.5	0.917750694748585	0.265239548169026	0.483158441812433	0.1363	0.0661	0.003	0.0028	0.0079	0.0029	0.0041	0.0133	0.1747	0.0038	0.0055	0.0045	0.0857	0.0077	0.003	0.0032	0.003	0.1438	0.0863	0.0085	0.011	0.0028	0.0265	0.0041	0.0069	0.1788
18	rs75578427	66399131	1.23	0.0887081089854507	1.48	1.01867282088958	0.260296165624516	0.518803754650554	0.1363	0.0661	0.0031	0.0029	0.0079	0.0029	0.0041	0.0133	0.1747	0.0038	0.0055	0.0045	0.0857	0.0077	0.003	0.0032	0.003	0.1438	0.0862	0.0086	0.011	0.0028	0.0265	0.0041	0.0069	0.1788
18	rs9955865	66408427	1.24	0.0764474044013007	1.48	1.01867282088958	0.377424852321892	0.321774202084784	0.1366	0.0656	0.0033	0.0032	0.0081	0.0029	0.0041	0.0136	0.1723	0.0039	0.0056	0.0051	0.0865	0.0077	0.0033	0.0034	0.0032	0.1442	0.0857	0.0089	0.0109	0.0027	0.0269	0.0043	0.007	0.1777
18	rs75727861	66408548	1.24	0.0764474044013007	1.48	1.01867282088958	0.369348735444328	0.308861233876846	0.1366	0.0655	0.0033	0.0032	0.0081	0.003	0.0041	0.0137	0.1721	0.004	0.0056	0.0051	0.0865	0.0075	0.0034	0.0034	0.0032	0.1442	0.0857	0.0088	0.0109	0.0027	0.027	0.0043	0.007	0.1777
18	rs62100010	66409450	1.23	0.0887081089854507	1.48	1.01867282088958	0.41348207095789	0.244766980620074	0.1369	0.0649	0.0036	0.0034	0.0082	0.003	0.004	0.0138	0.1717	0.0042	0.0056	0.0053	0.0867	0.0074	0.0035	0.0034	0.0033	0.1442	0.0855	0.0088	0.0108	0.0026	0.0273	0.0044	0.0071	0.177
18	rs1477984	66415968	1.22	0.102418512327744	1.48	1.01867282088958	0.520733863388766	0.178762325085799	0.1385	0.0634	0.0039	0.0034	0.0083	0.0031	0.0037	0.0138	0.1707	0.0044	0.0053	0.0057	0.0888	0.007	0.0037	0.0034	0.0036	0.1433	0.0854	0.0087	0.0103	0.0024	0.028	0.0045	0.0074	0.1757
18	rs56277631	66424474	1.22	0.102418512327744	1.48	1.01867282088958	0.52492107648799	0.183917591988687	0.1385	0.0633	0.0039	0.0034	0.0083	0.0031	0.0037	0.0138	0.1707	0.0044	0.0054	0.0057	0.0889	0.007	0.0037	0.0034	0.0036	0.1433	0.0854	0.0087	0.0103	0.0024	0.0281	0.0045	0.0074	0.1757
18	rs12457185	66437186	1.22	0.102418512327744	1.48	1.01867282088958	0.515026527430928	0.196659018326756	0.1387	0.0633	0.0039	0.0034	0.0083	0.0031	0.0037	0.0138	0.1705	0.0044	0.0054	0.0057	0.089	0.007	0.0037	0.0034	0.0036	0.1431	0.0854	0.0088	0.0103	0.0024	0.0281	0.0045	0.0076	0.1755
18	rs17079687	66438573	1.22	0.102418512327744	1.48	1.01867282088958	0.515282392764752	0.196139671571806	0.1387	0.0633	0.0039	0.0034	0.0083	0.0031	0.0037	0.0138	0.1705	0.0044	0.0054	0.0057	0.089	0.007	0.0037	0.0034	0.0036	0.1431	0.0854	0.0088	0.0103	0.0024	0.0281	0.0045	0.0076	0.1755
18	rs9949467	66443310	1.22	0.102418512327744	1.47	1.07160640764864	0.515026527430928	0.195206015803662	0.1387	0.0633	0.0039	0.0034	0.0083	0.0031	0.0037	0.0138	0.1705	0.0044	0.0054	0.0057	0.089	0.007	0.0037	0.0034	0.0036	0.1431	0.0854	0.0088	0.0103	0.0024	0.0281	0.0045	0.0076	0.1755
18	rs73970712	66463611	1.22	0.102418512327744	1.47	1.07160640764864	0.560120825432787	0.216301608967598	0.1389	0.0634	0.0039	0.0035	0.0085	0.003	0.0034	0.0141	0.1706	0.0045	0.0055	0.0057	0.0888	0.0069	0.0038	0.0034	0.0037	0.1427	0.0855	0.0088	0.0103	0.0025	0.0279	0.0045	0.0076	0.1755
18	rs72958031	66463668	1.22	0.102418512327744	1.46	1.12620512571235	0.562519043625073	0.220714078183654	0.139	0.0634	0.0039	0.0035	0.0085	0.0031	0.0035	0.0141	0.1706	0.0045	0.0055	0.0057	0.0889	0.0069	0.0038	0.0034	0.0037	0.1427	0.0855	0.0088	0.0103	0.0025	0.0279	0.0045	0.0076	0.1754
18	rs76417055	66463709	1.22	0.102418512327744	1.47	1.07160640764864	0.56118610721646	0.216838146748	0.139	0.0634	0.0039	0.0035	0.0085	0.0031	0.0035	0.0141	0.1706	0.0045	0.0055	0.0057	0.0889	0.0069	0.0038	0.0034	0.0037	0.1427	0.0855	0.0088	0.0103	0.0025	0.0279	0.0045	0.0076	0.1754
18	rs17079716	66467110	1.22	0.102418512327744	1.46	1.12620512571235	0.536208307140606	0.226461027254061	0.1393	0.0633	0.0039	0.0034	0.0085	0.003	0.0035	0.0139	0.1705	0.0045	0.0055	0.0057	0.0891	0.0069	0.0038	0.0033	0.0037	0.1428	0.0854	0.0086	0.0102	0.0026	0.0279	0.0046	0.0076	0.1753
18	rs75485216	66467485	1.22	0.102418512327744	1.46	1.12620512571235	0.525502101999406	0.226461027254061	0.1394	0.0633	0.0039	0.0034	0.0085	0.003	0.0035	0.0139	0.1705	0.0045	0.0055	0.0057	0.0891	0.0069	0.0038	0.0033	0.0037	0.1428	0.0854	0.0086	0.0102	0.0026	0.0279	0.0046	0.0076	0.1753
18	rs6566388	66485816	1.22	0.102418512327744	1.45	1.18248085352797	0.483709937957941	0.183714477515558	0.1394	0.0629	0.0041	0.0034	0.0083	0.003	0.0035	0.0132	0.1706	0.0046	0.0056	0.0058	0.0896	0.0068	0.0038	0.0032	0.0037	0.1429	0.0854	0.0085	0.0102	0.0027	0.0279	0.0047	0.0077	0.1752
18	rs76480665	66495213	1.22	0.102418512327744	1.45	1.18248085352797	0.462894150713353	0.168013964739432	0.1393	0.0629	0.004	0.0034	0.0083	0.0031	0.0035	0.0132	0.1706	0.0048	0.0056	0.0058	0.0897	0.0068	0.0038	0.0032	0.0037	0.1427	0.0855	0.0085	0.0102	0.0027	0.0278	0.0047	0.0077	0.1752
18	rs12052005	66499548	1.22	0.102418512327744	1.45	1.18248085352797	0.513045629316633	0.190046572713624	0.1392	0.0628	0.0039	0.0034	0.0081	0.0031	0.0036	0.013	0.1706	0.0052	0.0056	0.0059	0.09	0.0068	0.0038	0.0033	0.0037	0.1426	0.0855	0.0085	0.0103	0.0025	0.0277	0.0047	0.0077	0.1753
18	rs117093201	66502776	1.22	0.102418512327744	1.45	1.18248085352797	0.458470075978801	0.147514002725203	0.1393	0.0627	0.0039	0.0034	0.0081	0.0031	0.0035	0.0126	0.1705	0.0052	0.0056	0.0058	0.0904	0.0068	0.0038	0.0032	0.0037	0.1427	0.0858	0.0085	0.0102	0.0025	0.0277	0.0047	0.0078	0.1752
18	rs12454464	66502969	1.22	0.102418512327744	1.44	1.24044493409381	0.456235672777398	0.153097045109159	0.1394	0.0627	0.0039	0.0034	0.0081	0.0031	0.0035	0.0126	0.1705	0.0052	0.0056	0.0058	0.0904	0.0068	0.0038	0.0032	0.0037	0.1427	0.0858	0.0085	0.0102	0.0025	0.0277	0.0047	0.0078	0.1752
18	rs8097398	66508709	1.21	0.117675403133419	1.46	1.12620512571235	0.23497191288554	0.111296809245489	0.1391	0.061	0.0036	0.0031	0.0076	0.0027	0.0029	0.0124	0.1699	0.0052	0.0052	0.0054	0.0965	0.0064	0.0035	0.0023	0.0033	0.1448	0.0867	0.008	0.0097	0.003	0.0276	0.0047	0.0077	0.1746
18	rs2187094	66513615	1.19	0.153209069243504	1.46	1.12620512571235	0.198943300485895	0.17018459656638	0.1382	0.0605	0.0034	0.0025	0.0071	0.0023	0.002	0.0119	0.1704	0.0055	0.005	0.005	0.0997	0.0065	0.0033	0.0016	0.0029	0.1464	0.0879	0.0079	0.0095	0.0034	0.0287	0.005	0.0078	0.1727
18	rs1970674	66513840	1.19	0.153209069243504	1.46	1.12620512571235	0.212684811472282	0.176754473406879	0.1383	0.0605	0.0033	0.0027	0.007	0.0023	0.002	0.0119	0.1705	0.0055	0.005	0.0049	0.0997	0.0064	0.0034	0.0016	0.0029	0.1465	0.0879	0.0079	0.0095	0.0034	0.0286	0.005	0.0077	0.1727
18	rs1970673	66513846	1.19	0.153209069243504	1.46	1.12620512571235	0.194657205265652	0.170283492808381	0.1383	0.0604	0.0033	0.0027	0.007	0.0024	0.0021	0.0119	0.1703	0.0055	0.005	0.0049	0.0995	0.0064	0.0034	0.0016	0.003	0.1467	0.0878	0.0078	0.0094	0.0034	0.0286	0.0051	0.0077	0.1727
18	rs78657404	66516990	1.19	0.153209069243504	1.47	1.07160640764864	0.169454480107229	0.125327822775467	0.1383	0.0605	0.0033	0.0027	0.007	0.0024	0.0021	0.0119	0.1702	0.0055	0.005	0.0049	0.0996	0.0064	0.0034	0.0016	0.0031	0.1468	0.0878	0.0078	0.0093	0.0034	0.0286	0.0051	0.0077	0.1725
18	rs74864121	66517321	1.19	0.153209069243504	1.47	1.07160640764864	0.168217206076776	0.122594449126753	0.1383	0.0605	0.0033	0.0027	0.007	0.0024	0.0021	0.0119	0.1702	0.0055	0.005	0.0049	0.0996	0.0064	0.0034	0.0016	0.0031	0.1468	0.0878	0.0078	0.0093	0.0034	0.0286	0.0051	0.0076	0.1725
18	rs9319770	66536108	1.19	0.153209069243504	1.48	1.01867282088958	0.170981794108696	0.146293899622087	0.1382	0.0605	0.0034	0.0029	0.0069	0.0024	0.0022	0.0118	0.1698	0.0055	0.005	0.0047	0.1002	0.0064	0.0035	0.0016	0.0034	0.147	0.088	0.0077	0.0092	0.0035	0.0285	0.0051	0.0076	0.172
18	rs17079814	66540441	1.19	0.153209069243504	1.48	1.01867282088958	0.171409445021082	0.172861814678099	0.1382	0.0605	0.0034	0.0029	0.0069	0.0024	0.0022	0.0118	0.1697	0.0055	0.005	0.0047	0.1002	0.0064	0.0035	0.0016	0.0035	0.1471	0.088	0.0076	0.0092	0.0035	0.0285	0.0052	0.0076	0.172
18	rs17079820	66540702	1.19	0.153209069243504	1.47	1.07160640764864	0.173090393637385	0.17695490567372	0.1382	0.0605	0.0034	0.0029	0.0069	0.0024	0.0022	0.0118	0.1697	0.0055	0.005	0.0047	0.1002	0.0064	0.0035	0.0016	0.0035	0.1471	0.088	0.0076	0.0092	0.0035	0.0285	0.0052	0.0076	0.172
18	rs745894	66542006	1.19	0.153209069243504	1.48	1.01867282088958	0.168534857567794	0.170283492808381	0.1382	0.0605	0.0034	0.0029	0.0069	0.0024	0.0022	0.0118	0.1697	0.0055	0.005	0.0047	0.1002	0.0064	0.0035	0.0016	0.0035	0.147	0.0879	0.0076	0.0092	0.0035	0.0285	0.0052	0.0076	0.172
18	rs117973203	66542783	1.19	0.153209069243504	1.48	1.01867282088958	0.160526685139057	0.143585361395857	0.1382	0.0605	0.0034	0.0029	0.0068	0.0024	0.0022	0.0119	0.1697	0.0055	0.005	0.0047	0.1002	0.0064	0.0035	0.0016	0.0035	0.147	0.0879	0.0076	0.0092	0.0035	0.0285	0.0052	0.0076	0.172
18	rs17079829	66543145	1.19	0.153209069243504	1.48	1.01867282088958	0.160389429787352	0.134478707728928	0.1382	0.0605	0.0034	0.0029	0.0068	0.0024	0.0022	0.0119	0.1697	0.0055	0.0051	0.0047	0.1002	0.0064	0.0035	0.0016	0.0035	0.147	0.0879	0.0076	0.0091	0.0035	0.0286	0.0052	0.0076	0.172
18	rs1539893	66544755	1.18	0.173671271070618	1.48	1.01867282088958	0.262194972397661	0.102791874711138	0.1368	0.0581	0.0037	0.0035	0.0068	0.003	0.0023	0.0122	0.1691	0.0057	0.0053	0.0053	0.1001	0.0064	0.0039	0.0023	0.0043	0.1478	0.0879	0.0061	0.0089	0.004	0.029	0.0054	0.0076	0.1714
18	rs8099382	66545886	1.18	0.173671271070618	1.48	1.01867282088958	0.258539709041249	0.0712305626715058	0.137	0.0578	0.0037	0.0036	0.0068	0.0031	0.0023	0.0122	0.1686	0.0058	0.0054	0.0053	0.1001	0.0064	0.004	0.0024	0.0045	0.1479	0.0874	0.0061	0.009	0.0041	0.029	0.0055	0.0077	0.1712
18	rs117290579	66557956	1.18	0.173671271070618	1.48	1.01867282088958	0.282207238085871	0.0718694516388229	0.1368	0.0578	0.0037	0.0036	0.0068	0.0031	0.0023	0.0122	0.1684	0.0058	0.0055	0.0054	0.1001	0.0064	0.004	0.0025	0.0046	0.1478	0.0873	0.0062	0.0091	0.0042	0.029	0.0055	0.0077	0.1708
18	rs62097628	66559061	1.18	0.173671271070618	1.49	0.967391925764805	0.306005435657409	0.0962262556519893	0.1368	0.0578	0.0037	0.0037	0.0068	0.0032	0.0023	0.0122	0.1684	0.0058	0.0056	0.0054	0.1001	0.0064	0.004	0.0026	0.0046	0.1478	0.0871	0.0062	0.0091	0.0042	0.029	0.0055	0.0077	0.1709
18	rs73462065	66561020	1.18	0.173671271070618	1.5	0.917750694748585	0.317233967661505	0.0531959351761616	0.1368	0.0578	0.0037	0.0037	0.0068	0.0032	0.0023	0.0121	0.1683	0.0058	0.0056	0.0054	0.1001	0.0064	0.004	0.0026	0.0047	0.1478	0.0871	0.0063	0.0091	0.0042	0.029	0.0055	0.0077	0.1707
18	rs117721069	66564514	1.18	0.173671271070618	1.5	0.917750694748585	0.335455871698807	0.0395509206262521	0.1367	0.0578	0.0037	0.0037	0.0068	0.0032	0.0023	0.0121	0.1683	0.0059	0.0056	0.0054	0.1001	0.0064	0.004	0.0026	0.0048	0.1478	0.087	0.0063	0.0092	0.0042	0.029	0.0055	0.0077	0.1706
18	rs10871635	66565632	1.18	0.173671271070618	1.52	0.823332010267983	0.336334368437118	0.0404895755339638	0.1367	0.0578	0.0037	0.0037	0.0068	0.0032	0.0023	0.0121	0.1683	0.0059	0.0056	0.0054	0.1001	0.0064	0.004	0.0026	0.0048	0.1478	0.087	0.0063	0.0092	0.0042	0.029	0.0055	0.0077	0.1706
18	rs35035711	66568148	1.18	0.173671271070618	1.52	0.823332010267983	0.335559162252012	0.0374887469099659	0.1367	0.0578	0.0037	0.0037	0.0068	0.0032	0.0023	0.0121	0.1683	0.0059	0.0056	0.0054	0.1001	0.0064	0.004	0.0026	0.0048	0.1478	0.087	0.0063	0.0092	0.0042	0.029	0.0055	0.0077	0.1706
18	rs4316858	66570423	1.18	0.173671271070618	1.52	0.823332010267983	0.336386081913937	0.0371143329247355	0.1367	0.0578	0.0037	0.0037	0.0068	0.0032	0.0023	0.0121	0.1683	0.0059	0.0056	0.0054	0.1001	0.0064	0.004	0.0026	0.0048	0.1478	0.087	0.0063	0.0092	0.0042	0.029	0.0055	0.0077	0.1706
18	rs113577224	66571084	1.18	0.173671271070618	1.52	0.823332010267983	0.33457856974509	0.0364764556750437	0.1367	0.0578	0.0037	0.0037	0.0068	0.0032	0.0023	0.0121	0.1683	0.0059	0.0056	0.0054	0.1001	0.0064	0.004	0.0026	0.0048	0.1477	0.087	0.0063	0.0092	0.0042	0.029	0.0055	0.0077	0.1707
18	rs11660484	66574045	1.18	0.173671271070618	1.52	0.823332010267983	0.318237906588054	0.0185534930673427	0.1367	0.0578	0.0037	0.0037	0.0068	0.0032	0.0023	0.0121	0.1682	0.0059	0.0056	0.0054	0.1	0.0064	0.004	0.0026	0.0048	0.1477	0.087	0.0063	0.0091	0.0042	0.029	0.0055	0.0077	0.1707
18	rs116929081	66579612	1.17	0.196050020118376	1.52	0.823332010267983	0.300910086325042	0.00552742830914574	0.1366	0.058	0.004	0.0041	0.0066	0.0034	0.0025	0.0119	0.1674	0.0059	0.0055	0.0056	0.0998	0.0065	0.0041	0.0028	0.0052	0.1464	0.0879	0.0064	0.0089	0.005	0.029	0.0056	0.0076	0.1696
18	rs78142094	66582515	1.17	0.196050020118376	1.52	0.823332010267983	0.304874677637764	0.00465637648603581	0.1366	0.0581	0.004	0.0041	0.0065	0.0035	0.0025	0.0119	0.1674	0.0059	0.0055	0.0056	0.0998	0.0065	0.0041	0.0028	0.0053	0.1462	0.088	0.0064	0.0089	0.005	0.029	0.0056	0.0076	0.1695
18	rs4243307	66583610	1.17	0.196050020118376	1.53	0.778525311864042	0.302619807801698	0.00777902674411137	0.1365	0.0581	0.004	0.0042	0.0065	0.0035	0.0026	0.0119	0.1673	0.006	0.0055	0.0057	0.0998	0.0065	0.0041	0.0029	0.0053	0.1462	0.088	0.0064	0.0089	0.0051	0.029	0.0056	0.0076	0.1695
18	rs76833613	66588325	1.17	0.196050020118376	1.53	0.778525311864042	0.290520349073085	0.00700704508497268	0.1365	0.058	0.0041	0.0042	0.0065	0.0035	0.0026	0.0119	0.1672	0.0059	0.0056	0.0057	0.0998	0.0065	0.0042	0.0029	0.0053	0.1457	0.0885	0.0064	0.0089	0.0054	0.0293	0.0056	0.0076	0.1686
18	rs12454992	66591205	1.17	0.196050020118376	1.53	0.778525311864042	0.285090285539325	0.0112273387956379	0.1365	0.0579	0.0042	0.0042	0.0065	0.0036	0.0026	0.0119	0.1672	0.0059	0.0056	0.0057	0.0998	0.0066	0.0042	0.003	0.0053	0.1455	0.0886	0.0065	0.0089	0.0055	0.0294	0.0057	0.0076	0.1682
18	rs17079909	66596642	1.17	0.196050020118376	1.54	0.735299729443272	0.205848201012636	0.0141193108034926	0.1364	0.0581	0.0042	0.0043	0.0064	0.0036	0.003	0.0119	0.1671	0.0053	0.0056	0.0057	0.0995	0.0066	0.0042	0.003	0.0054	0.1458	0.0883	0.0065	0.0089	0.0055	0.0293	0.0058	0.0076	0.1683
18	rs10503134	66600079	1.17	0.196050020118376	1.56	0.653525583231	0.211878703649563	0.0109299673986953	0.1363	0.0581	0.0042	0.0043	0.0065	0.0036	0.003	0.0119	0.167	0.0054	0.0056	0.0058	0.0995	0.0067	0.0042	0.003	0.0054	0.1459	0.0882	0.0065	0.0089	0.0055	0.0293	0.0058	0.0076	0.1682
18	rs4553724	66602105	1.17	0.196050020118376	1.56	0.653525583231	0.232081233927821	0.00760655170616494	0.1365	0.0579	0.0042	0.0043	0.0064	0.0036	0.003	0.0119	0.1671	0.0054	0.0056	0.0057	0.0995	0.0067	0.0041	0.003	0.0055	0.1458	0.0882	0.0065	0.0089	0.0054	0.0293	0.0059	0.0077	0.1682
18	rs74598474	66602678	1.17	0.196050020118376	1.56	0.653525583231	0.247434327542185	0.00623306115034961	0.1366	0.0579	0.0042	0.0043	0.0065	0.0036	0.003	0.0119	0.1669	0.0054	0.0057	0.0058	0.0995	0.0067	0.0041	0.003	0.0055	0.1457	0.0882	0.0065	0.0089	0.0054	0.0293	0.0059	0.0077	0.1682
18	rs10445526	66605389	1.17	0.196050020118376	1.55	0.693638871087907	0.360718139440837	0.00520146073521423	0.1367	0.0576	0.0042	0.0044	0.0066	0.0036	0.003	0.012	0.1669	0.0055	0.0057	0.0059	0.0994	0.0068	0.004	0.003	0.0056	0.1453	0.0882	0.0066	0.0089	0.0051	0.0293	0.0059	0.0078	0.1681
18	rs113588861	66611959	1.17	0.196050020118376	1.55	0.693638871087907	0.376657084902091	0.00698360053309797	0.1366	0.0576	0.0042	0.0045	0.0066	0.0036	0.0031	0.012	0.1668	0.0056	0.0057	0.0059	0.0992	0.0068	0.0041	0.0031	0.0057	0.1452	0.0881	0.0066	0.0091	0.0051	0.0293	0.0059	0.0078	0.1678
18	rs4625817	66614474	1.17	0.196050020118376	1.55	0.693638871087907	0.376821539542093	0.00882970978596769	0.1366	0.0576	0.0042	0.0045	0.0067	0.0036	0.0031	0.012	0.1668	0.0056	0.0058	0.0059	0.0991	0.0069	0.0041	0.0031	0.0057	0.1452	0.088	0.0066	0.0091	0.0051	0.0293	0.006	0.0079	0.1677
18	rs4147354	66616772	1.17	0.196050020118376	1.55	0.693638871087907	0.539145936677514	0.0475721379941489	0.1365	0.0576	0.0042	0.0044	0.0066	0.0036	0.0031	0.012	0.1666	0.0057	0.0058	0.0059	0.099	0.0069	0.0041	0.0031	0.0057	0.1451	0.0879	0.0066	0.0092	0.0051	0.0293	0.006	0.0079	0.1675
18	rs75231131	66617548	1.17	0.196050020118376	1.55	0.693638871087907	0.550708106287664	0.0542649254622272	0.1365	0.0576	0.0042	0.0044	0.0066	0.0036	0.0031	0.012	0.1666	0.0057	0.0058	0.0059	0.099	0.0069	0.0041	0.0031	0.0057	0.1451	0.0879	0.0066	0.0092	0.0051	0.0293	0.006	0.0079	0.1675
18	rs4407155	66630940	1.16	0.220431575918666	1.55	0.693638871087907	0.12071529958346	0.0568162870431793	0.1313	0.0584	0.0052	0.0054	0.0071	0.0055	0.0051	0.0138	0.1618	0.0063	0.0069	0.0069	0.097	0.0079	0.0051	0.0039	0.0063	0.1386	0.0874	0.0079	0.0103	0.0063	0.0287	0.0069	0.009	0.1667
18	rs34446480	66631445	1.16	0.220431575918666	1.55	0.693638871087907	0.118728811478049	0.0610688546371162	0.1313	0.0584	0.0053	0.0054	0.0071	0.0055	0.0051	0.0139	0.1617	0.0063	0.0069	0.0069	0.097	0.0079	0.0052	0.0039	0.0063	0.1385	0.0874	0.0079	0.0103	0.0063	0.0287	0.0069	0.0091	0.1667
18	rs74316528	66636045	1.16	0.220431575918666	1.55	0.693638871087907	0.125369674206897	0.0709473706679503	0.1308	0.0584	0.0054	0.0054	0.0072	0.0057	0.0052	0.0139	0.161	0.0064	0.007	0.0069	0.0968	0.008	0.0052	0.004	0.0064	0.1382	0.0873	0.008	0.0104	0.0064	0.0286	0.007	0.0091	0.1668
18	rs77495081	66636306	1.16	0.220431575918666	1.55	0.693638871087907	0.125192089264582	0.0710181248424649	0.1308	0.0584	0.0054	0.0054	0.0072	0.0057	0.0052	0.0139	0.161	0.0064	0.007	0.0069	0.0968	0.008	0.0052	0.004	0.0064	0.1382	0.0873	0.008	0.0104	0.0064	0.0286	0.007	0.0091	0.1668
18	rs17079999	66638059	1.16	0.220431575918666	1.55	0.693638871087907	0.125665989042497	0.0716562263313227	0.1308	0.0584	0.0054	0.0054	0.0072	0.0057	0.0053	0.0139	0.161	0.0064	0.007	0.0069	0.0968	0.008	0.0052	0.004	0.0064	0.1382	0.0873	0.008	0.0104	0.0064	0.0286	0.007	0.0091	0.1668
18	rs17240415	66650888	1.13	0.306408690300974	1.55	0.693638871087907	0.173198011863111	0.210641341207659	0.1273	0.059	0.0061	0.006	0.0079	0.0068	0.0061	0.0146	0.1571	0.0069	0.0079	0.0072	0.0957	0.0086	0.0059	0.0044	0.0068	0.1366	0.0865	0.0086	0.011	0.007	0.0276	0.0078	0.0097	0.1666
18	rs57909186	66655693	1.13	0.306408690300974	1.56	0.653525583231	0.179506328745257	0.234454778689623	0.1273	0.059	0.0061	0.006	0.0079	0.0069	0.0061	0.0146	0.1569	0.0069	0.0079	0.0072	0.0956	0.0087	0.0059	0.0044	0.0069	0.1366	0.0865	0.0086	0.011	0.0069	0.0276	0.0078	0.0097	0.1666
18	rs80177516	66656061	1.13	0.306408690300974	1.56	0.653525583231	0.179396457531951	0.234454778689623	0.1273	0.059	0.0061	0.006	0.0079	0.0069	0.0061	0.0147	0.1569	0.0069	0.0079	0.0072	0.0957	0.0087	0.0059	0.0044	0.0069	0.1366	0.0865	0.0086	0.011	0.0069	0.0276	0.0078	0.0097	0.1666
18	rs7236829	66657001	1.12	0.339600448506511	1.56	0.653525583231	0.180938189874966	0.255898553140509	0.1269	0.0591	0.0061	0.006	0.0079	0.0069	0.0062	0.0147	0.1571	0.007	0.0078	0.0072	0.0958	0.0087	0.0059	0.0044	0.0069	0.1365	0.0865	0.0085	0.011	0.0069	0.0277	0.0078	0.0097	0.1666
18	rs8095883	66659236	1.12	0.339600448506511	1.56	0.653525583231	0.183710223161109	0.272711009062895	0.127	0.0591	0.0061	0.006	0.0079	0.0069	0.0062	0.0147	0.1571	0.007	0.0078	0.0072	0.0958	0.0086	0.0059	0.0044	0.0069	0.1364	0.0864	0.0085	0.011	0.0069	0.0277	0.0078	0.0097	0.1665
18	rs80322689	66665303	1.12	0.339600448506511	1.56	0.653525583231	0.194772346728434	0.270288906856243	0.127	0.0589	0.0061	0.006	0.0079	0.0069	0.0062	0.0147	0.1573	0.007	0.0078	0.0073	0.0958	0.0086	0.0059	0.0044	0.0069	0.1365	0.0864	0.0086	0.0111	0.0069	0.0277	0.0078	0.0097	0.1663
18	rs111328462	66670339	1.12	0.339600448506511	1.58	0.577869115575703	0.194887527025782	0.268792868923807	0.127	0.0589	0.0061	0.006	0.0079	0.0069	0.0062	0.0147	0.1573	0.007	0.0078	0.0073	0.0958	0.0086	0.0059	0.0044	0.0069	0.1365	0.0864	0.0086	0.0111	0.0069	0.0277	0.0078	0.0097	0.1663
18	rs11151482	66687632	1.12	0.339600448506511	1.58	0.577869115575703	0.225066254031405	0.321410030597758	0.1269	0.0587	0.0061	0.006	0.0079	0.0069	0.0063	0.0148	0.1575	0.0071	0.0078	0.0073	0.0958	0.0086	0.006	0.0044	0.0069	0.1366	0.0863	0.0087	0.0112	0.007	0.0275	0.0078	0.0097	0.166
18	rs75087534	66690154	1.12	0.339600448506511	1.58	0.577869115575703	0.212967356115863	0.294095902778297	0.1268	0.0586	0.0061	0.006	0.008	0.0069	0.0063	0.0147	0.1576	0.0071	0.0078	0.0074	0.0958	0.0086	0.006	0.0044	0.0069	0.1365	0.0862	0.0087	0.0112	0.0072	0.0276	0.0078	0.0098	0.1657
18	rs74899977	66704810	1.12	0.339600448506511	1.58	0.577869115575703	0.199877012251919	0.285974903063101	0.1265	0.0585	0.0062	0.006	0.008	0.0069	0.0064	0.0148	0.1578	0.007	0.0078	0.0074	0.0961	0.0085	0.006	0.0045	0.0069	0.1364	0.0861	0.0088	0.0111	0.0071	0.0276	0.0078	0.0098	0.1659
18	rs17080131	66708807	1.12	0.339600448506511	1.58	0.577869115575703	0.201008561856572	0.307782281988098	0.1265	0.0585	0.0062	0.006	0.008	0.0069	0.0064	0.0148	0.1579	0.007	0.0078	0.0074	0.0962	0.0084	0.006	0.0045	0.0069	0.1364	0.0861	0.0088	0.0111	0.0071	0.0277	0.0078	0.0098	0.1659
18	rs3862698	66709377	1.12	0.339600448506511	1.57	0.614941920479678	0.201673570270599	0.313188263050118	0.1265	0.0585	0.0062	0.006	0.008	0.0069	0.0064	0.0148	0.1579	0.007	0.0078	0.0074	0.0962	0.0084	0.006	0.0045	0.0069	0.1364	0.0861	0.0088	0.0111	0.0071	0.0277	0.0078	0.0098	0.1659
18	rs17080175	66720400	1.12	0.339600448506511	1.57	0.614941920479678	0.173916459238441	0.265006842170924	0.1263	0.0583	0.0061	0.006	0.008	0.0069	0.0064	0.0148	0.158	0.007	0.0078	0.0074	0.0962	0.0085	0.006	0.0045	0.0068	0.1364	0.0861	0.0088	0.011	0.0071	0.0276	0.0078	0.0099	0.166
18	rs72962031	66722729	1.12	0.339600448506511	1.57	0.614941920479678	0.199526579196599	0.294332320499874	0.1262	0.0583	0.0061	0.006	0.008	0.007	0.0064	0.0148	0.1579	0.007	0.0078	0.0074	0.0962	0.0085	0.006	0.0046	0.0069	0.1364	0.086	0.0088	0.011	0.0071	0.0276	0.0078	0.0099	0.1658
18	rs116698104	66722931	1.12	0.339600448506511	1.57	0.614941920479678	0.199526579196599	0.294095902778297	0.1262	0.0583	0.0061	0.006	0.008	0.007	0.0064	0.0148	0.1579	0.007	0.0078	0.0074	0.0962	0.0085	0.006	0.0046	0.0069	0.1364	0.086	0.0088	0.011	0.0071	0.0276	0.0078	0.0099	0.1658
18	rs72962054	66726194	1.12	0.339600448506511	1.59	0.542287549749139	0.199137618889441	0.290909901413091	0.1262	0.0583	0.0061	0.006	0.008	0.007	0.0064	0.0148	0.1579	0.007	0.0078	0.0074	0.0962	0.0085	0.006	0.0046	0.0069	0.1364	0.086	0.0088	0.011	0.0071	0.0276	0.0078	0.0099	0.1658
18	rs9957534	66734457	1.12	0.339600448506511	1.6	0.508176723760061	0.192858392656059	0.265579407875778	0.1259	0.0582	0.0061	0.0061	0.008	0.0069	0.0064	0.0149	0.1582	0.0071	0.0078	0.0074	0.0962	0.0085	0.0059	0.0046	0.0069	0.1364	0.086	0.0088	0.011	0.0071	0.0276	0.0078	0.0098	0.1659
18	rs76325996	66750736	1.13	0.306408690300974	1.6	0.508176723760061	0.156033645250544	0.259871150888827	0.1256	0.0581	0.0062	0.0059	0.008	0.007	0.0064	0.0151	0.158	0.0071	0.0078	0.0072	0.0962	0.0084	0.0059	0.0047	0.0068	0.1367	0.0859	0.0088	0.0108	0.007	0.0277	0.0077	0.0099	0.1667
18	rs2018552	66753676	1.11	0.375177619549844	1.6	0.508176723760061	0.162628371723545	0.293386994562684	0.1247	0.0578	0.0063	0.0052	0.0078	0.0071	0.0064	0.016	0.1572	0.0072	0.0079	0.0068	0.0964	0.0081	0.0057	0.0051	0.0066	0.1373	0.0854	0.009	0.0103	0.0068	0.0281	0.0074	0.0101	0.1688
18	rs80184330	66757506	1.11	0.375177619549844	1.61	0.475515229965307	0.210833338688178	0.306584769247575	0.1244	0.0579	0.0062	0.0051	0.0078	0.0071	0.0065	0.0163	0.1569	0.0073	0.0079	0.0066	0.0964	0.0081	0.0057	0.0051	0.0066	0.138	0.0851	0.0091	0.0103	0.0068	0.0281	0.0073	0.0101	0.169
18	rs62095281	66759969	1.11	0.375177619549844	1.61	0.475515229965307	0.204188307893986	0.328105716531779	0.1243	0.0579	0.0062	0.0051	0.0078	0.0073	0.0065	0.0163	0.1568	0.0073	0.0079	0.0066	0.0962	0.0081	0.0057	0.0052	0.0067	0.138	0.085	0.0091	0.0103	0.0068	0.028	0.0073	0.0101	0.169
18	rs62095282	66769393	1.1	0.413206464175836	1.61	0.475515229965307	0.223735738330002	0.323596878928943	0.1242	0.058	0.0062	0.0051	0.0078	0.0073	0.0064	0.0164	0.1567	0.0074	0.0078	0.0065	0.0963	0.008	0.0057	0.0052	0.0066	0.1384	0.0848	0.0091	0.0103	0.0068	0.028	0.0073	0.0102	0.1691
18	rs17833688	66772033	1.1	0.413206464175836	1.61	0.475515229965307	0.215682384039708	0.322017050540141	0.1241	0.0579	0.0062	0.0051	0.0078	0.0073	0.0064	0.0165	0.1567	0.0073	0.0078	0.0065	0.0963	0.008	0.0058	0.0052	0.0066	0.1385	0.0848	0.0091	0.0104	0.0068	0.028	0.0073	0.0102	0.1691
18	rs17245458	66778088	1.1	0.413206464175836	1.61	0.475515229965307	0.220552219380913	0.31874315921305	0.1241	0.0579	0.0062	0.0051	0.0078	0.0073	0.0064	0.0166	0.1566	0.0073	0.0078	0.0065	0.0964	0.008	0.0059	0.005	0.0066	0.1386	0.0847	0.0091	0.0104	0.0067	0.0281	0.0073	0.0102	0.1692
18	rs3891810	66778326	1.1	0.413206464175836	1.6	0.508176723760061	0.220923003595672	0.318501041760164	0.1241	0.0579	0.0062	0.0051	0.0078	0.0073	0.0064	0.0166	0.1566	0.0073	0.0078	0.0065	0.0964	0.008	0.0059	0.005	0.0066	0.1386	0.0847	0.0091	0.0104	0.0067	0.0281	0.0073	0.0102	0.1692
18	rs75826873	66780421	1.1	0.413206464175836	1.6	0.508176723760061	0.222906400356468	0.317170368243561	0.124	0.0579	0.0062	0.0051	0.0077	0.0073	0.0064	0.0166	0.1566	0.0073	0.0077	0.0065	0.0966	0.0079	0.0059	0.005	0.0066	0.1387	0.0847	0.0091	0.0104	0.0067	0.0281	0.0073	0.0102	0.1692
18	rs75528159	66782171	1.1	0.413206464175836	1.6	0.508176723760061	0.22594179562647	0.318137967515248	0.124	0.0579	0.0062	0.0051	0.0077	0.0073	0.0064	0.0166	0.1565	0.0073	0.0077	0.0065	0.0965	0.0079	0.0059	0.005	0.0066	0.1387	0.0847	0.0091	0.0104	0.0067	0.0281	0.0073	0.0102	0.1692
18	rs1012713	66782732	1.1	0.413206464175836	1.61	0.475515229965307	0.226861061185374	0.318501041760164	0.124	0.0579	0.0062	0.0051	0.0077	0.0073	0.0064	0.0166	0.1565	0.0073	0.0077	0.0065	0.0965	0.0079	0.0059	0.005	0.0066	0.1387	0.0847	0.0091	0.0104	0.0067	0.0281	0.0073	0.0102	0.1692
18	rs17246117	66789971	1.1	0.413206464175836	1.62	0.444280725791627	0.228831909039157	0.330672900779806	0.124	0.0579	0.0062	0.005	0.0078	0.0073	0.0065	0.0166	0.1563	0.0074	0.0077	0.0065	0.0964	0.0079	0.0059	0.005	0.0066	0.1387	0.0847	0.0091	0.0104	0.0067	0.0282	0.0073	0.0103	0.1693
18	rs117725265	66791334	1.1	0.413206464175836	1.61	0.475515229965307	0.230221361801369	0.335701808560119	0.1239	0.0579	0.0062	0.005	0.0078	0.0073	0.0065	0.0167	0.1563	0.0074	0.0077	0.0065	0.0963	0.0079	0.0059	0.005	0.0067	0.1387	0.0846	0.0091	0.0104	0.0067	0.0282	0.0073	0.0102	0.1694
18	rs7237266	66792635	1.1	0.413206464175836	1.62	0.444280725791627	0.222161465981644	0.336685631407087	0.124	0.0579	0.0062	0.005	0.0078	0.0073	0.0065	0.0168	0.1564	0.0074	0.0077	0.0065	0.0962	0.0079	0.0059	0.005	0.0066	0.1387	0.0845	0.0091	0.0104	0.0067	0.0282	0.0073	0.0102	0.1695
18	rs61440479	66796033	1.1	0.413206464175836	1.62	0.444280725791627	0.233226630323203	0.348929055423898	0.1239	0.0576	0.006	0.0049	0.0077	0.0072	0.0066	0.0168	0.156	0.0074	0.0076	0.0064	0.0958	0.0079	0.0058	0.0049	0.0065	0.1397	0.085	0.0092	0.0104	0.0065	0.0282	0.0072	0.0101	0.1702
18	rs1942937	66797019	1.09	0.453749840114468	1.62	0.444280725791627	0.261335058889406	0.351168625105529	0.124	0.0578	0.006	0.0048	0.0077	0.0071	0.0067	0.0169	0.1556	0.0073	0.0075	0.0063	0.0951	0.0079	0.0057	0.0046	0.0065	0.1411	0.0855	0.0093	0.0105	0.0062	0.0282	0.007	0.0099	0.1704
18	rs17080448	66799522	1.09	0.453749840114468	1.62	0.444280725791627	0.232165970890978	0.348929055423898	0.1243	0.0579	0.006	0.0049	0.0077	0.0071	0.0066	0.0169	0.1553	0.0072	0.0075	0.0062	0.0947	0.0078	0.006	0.0046	0.0065	0.1416	0.0856	0.0094	0.0105	0.0062	0.0282	0.007	0.0099	0.1703
18	rs12456347	66809276	1.09	0.453749840114468	1.62	0.444280725791627	0.237195805102887	0.398860376355069	0.1246	0.0581	0.006	0.0049	0.0077	0.0071	0.0066	0.0168	0.1549	0.0071	0.0074	0.006	0.0941	0.0077	0.0063	0.0046	0.0066	0.1423	0.0855	0.0094	0.0106	0.0062	0.0282	0.007	0.0099	0.1704
18	rs11874808	66812705	1.09	0.453749840114468	1.62	0.444280725791627	0.217067549220019	0.386522886564354	0.1245	0.0582	0.006	0.0049	0.0078	0.0071	0.0066	0.0168	0.1547	0.0071	0.0074	0.006	0.094	0.0078	0.0063	0.0045	0.0065	0.1424	0.0855	0.0095	0.0106	0.0062	0.0282	0.0071	0.0099	0.1704
18	rs118069869	66823765	1.09	0.453749840114468	1.62	0.444280725791627	0.212684811472282	0.356285151978289	0.1243	0.0584	0.0061	0.0049	0.0077	0.0071	0.0067	0.0169	0.1546	0.0071	0.0074	0.006	0.0936	0.0078	0.0063	0.0046	0.0065	0.1426	0.0854	0.0095	0.0105	0.0062	0.0281	0.0071	0.0099	0.1704
18	rs75565556	66824054	1.09	0.453749840114468	1.62	0.444280725791627	0.211838443472894	0.357911873338779	0.1243	0.0584	0.0061	0.0049	0.0077	0.0071	0.0067	0.0169	0.1546	0.0071	0.0074	0.006	0.0936	0.0078	0.0063	0.0046	0.0065	0.1426	0.0854	0.0095	0.0105	0.0062	0.0281	0.0071	0.0099	0.1704
18	rs34554867	66838903	1.09	0.453749840114468	1.62	0.444280725791627	0.184751340435885	0.400797747020609	0.1242	0.0601	0.0061	0.0051	0.0076	0.0073	0.0071	0.0171	0.1545	0.007	0.0073	0.0059	0.0923	0.0078	0.0064	0.0047	0.0066	0.1434	0.085	0.0095	0.0105	0.0062	0.0278	0.007	0.0097	0.1696
18	rs906536	66871599	1.09	0.453749840114468	1.62	0.444280725791627	0.19000769080128	0.505292519861458	0.1241	0.061	0.0061	0.0053	0.0075	0.0075	0.0074	0.0172	0.1546	0.0069	0.0073	0.0058	0.0913	0.0079	0.0064	0.0048	0.0066	0.1439	0.0847	0.0096	0.0105	0.0062	0.0278	0.0069	0.0096	0.1693
18	rs17080583	66872376	1.09	0.453749840114468	1.61	0.475515229965307	0.193584424359606	0.520325920224184	0.124	0.061	0.006	0.0053	0.0075	0.0076	0.0075	0.0172	0.1546	0.0068	0.0073	0.0058	0.0913	0.0079	0.0064	0.0048	0.0066	0.1438	0.0846	0.0096	0.0105	0.0062	0.0278	0.007	0.0095	0.1693
18	rs72966044	66874949	1.09	0.453749840114468	1.61	0.475515229965307	0.177461805180096	0.505017722189386	0.124	0.0611	0.006	0.0053	0.0076	0.0076	0.0075	0.0172	0.1545	0.0068	0.0073	0.0058	0.091	0.008	0.0064	0.0048	0.0066	0.1438	0.0846	0.0097	0.0104	0.0062	0.0279	0.007	0.0095	0.1693
18	rs117192918	66877616	1.09	0.453749840114468	1.6	0.508176723760061	0.169773490411879	0.504742962485496	0.1239	0.0611	0.006	0.0053	0.0076	0.0076	0.0074	0.0172	0.1546	0.0068	0.0072	0.0058	0.0909	0.0081	0.0063	0.0048	0.0066	0.1437	0.0846	0.0097	0.0103	0.0062	0.028	0.007	0.0094	0.1693
18	rs77170683	66878640	1.09	0.453749840114468	1.6	0.508176723760061	0.164049992598996	0.505292519861458	0.1239	0.0611	0.006	0.0053	0.0076	0.0076	0.0074	0.0173	0.1546	0.0069	0.0072	0.0058	0.0908	0.0081	0.0064	0.0048	0.0066	0.1436	0.0847	0.0097	0.0103	0.0062	0.028	0.007	0.0094	0.1694
18	rs2089514	66881895	1.1	0.413206464175836	1.6	0.508176723760061	0.0854889628421231	0.568479266529112	0.1235	0.062	0.0058	0.0051	0.0076	0.0073	0.0072	0.0178	0.1568	0.0067	0.0069	0.0057	0.0896	0.0083	0.006	0.005	0.0065	0.1411	0.0863	0.0103	0.0102	0.006	0.0285	0.0073	0.0087	0.1698
18	rs72966053	66882220	1.1	0.413206464175836	1.6	0.508176723760061	0.084906974482429	0.555076423673834	0.1231	0.062	0.0058	0.0051	0.0075	0.0072	0.0072	0.0177	0.1571	0.0066	0.0069	0.0056	0.0894	0.0082	0.006	0.0049	0.0064	0.1413	0.0867	0.0104	0.0102	0.006	0.0286	0.0073	0.0086	0.1701
18	rs688816	66884029	1.1	0.413206464175836	1.6	0.508176723760061	0.0636717977621171	0.448579095257192	0.1237	0.063	0.0055	0.0048	0.0071	0.0067	0.0068	0.0171	0.1584	0.006	0.0068	0.0053	0.089	0.008	0.0056	0.0047	0.006	0.1423	0.0885	0.0109	0.0098	0.0059	0.0281	0.0071	0.008	0.171
18	rs35895460	66884934	1.1	0.413206464175836	1.6	0.508176723760061	0.0602639558792972	0.403514393819479	0.1236	0.0631	0.0055	0.0048	0.0071	0.0067	0.0067	0.017	0.1582	0.0059	0.007	0.0053	0.0889	0.008	0.0055	0.0046	0.006	0.1425	0.0888	0.0108	0.0096	0.0059	0.028	0.007	0.0079	0.1717
18	rs615767	66888819	1.1	0.413206464175836	1.6	0.508176723760061	0.0416858372200304	0.257371845568379	0.1226	0.0655	0.0046	0.0039	0.0062	0.0053	0.0054	0.0163	0.1618	0.0048	0.0071	0.0049	0.0941	0.0074	0.0048	0.0037	0.0045	0.1403	0.0919	0.0115	0.0093	0.0058	0.0283	0.0062	0.0074	0.1727
18	rs17826809	66891835	1.1	0.413206464175836	1.6	0.508176723760061	0.0558934706679656	0.262606279024679	0.1229	0.0659	0.0043	0.0038	0.006	0.0051	0.0051	0.0161	0.1624	0.0046	0.0072	0.0047	0.0944	0.0074	0.0049	0.0036	0.0041	0.1398	0.0932	0.0116	0.0092	0.0057	0.0281	0.006	0.0073	0.1727
18	rs646595	66898157	1.1	0.413206464175836	1.6	0.508176723760061	0.0535917512378979	0.223852665860229	0.123	0.066	0.0042	0.0038	0.006	0.005	0.005	0.016	0.1627	0.0045	0.0072	0.0046	0.0946	0.0074	0.0049	0.0036	0.004	0.1397	0.0936	0.0116	0.0092	0.0057	0.0281	0.0059	0.0073	0.1726
18	rs645328	66898375	1.1	0.413206464175836	1.6	0.508176723760061	0.0535401897605693	0.223202115815338	0.123	0.066	0.0042	0.0038	0.006	0.005	0.005	0.016	0.1627	0.0045	0.0072	0.0046	0.0946	0.0074	0.0049	0.0036	0.004	0.1397	0.0936	0.0116	0.0092	0.0057	0.0281	0.0059	0.0073	0.1726
18	rs627635	66904739	1.1	0.413206464175836	1.6	0.508176723760061	0.0342233564783728	0.176253736723342	0.1239	0.0667	0.0041	0.0036	0.0059	0.0047	0.0048	0.0159	0.1634	0.0045	0.0073	0.0047	0.0946	0.0075	0.005	0.0036	0.0037	0.1391	0.0939	0.0115	0.009	0.0056	0.0281	0.0059	0.0073	0.1724
18	rs117541375	66905668	1.1	0.413206464175836	1.6	0.508176723760061	0.0342107052433295	0.174554916830278	0.1239	0.0666	0.0041	0.0036	0.0059	0.0047	0.0048	0.0159	0.1634	0.0045	0.0073	0.0047	0.0946	0.0075	0.005	0.0036	0.0037	0.139	0.094	0.0115	0.009	0.0056	0.0281	0.0059	0.0074	0.1724
18	rs17827473	66906704	1.1	0.413206464175836	1.6	0.508176723760061	0.0342233564783728	0.174554916830278	0.1239	0.0665	0.0041	0.0036	0.0059	0.0047	0.0048	0.0159	0.1634	0.0045	0.0073	0.0047	0.0946	0.0075	0.005	0.0036	0.0037	0.139	0.094	0.0115	0.009	0.0056	0.0281	0.0059	0.0074	0.1724
18	rs17062070	66923775	1.1	0.413206464175836	1.6	0.508176723760061	0.0396052991876509	0.177055151267119	0.1241	0.0667	0.0041	0.0036	0.0059	0.0047	0.0047	0.0159	0.1633	0.0045	0.0073	0.0046	0.0946	0.0075	0.005	0.0036	0.0036	0.139	0.0941	0.0116	0.009	0.0055	0.0281	0.0058	0.0074	0.1724
18	rs76807877	66923829	1.1	0.413206464175836	1.59	0.542287549749139	0.0394794346374724	0.175753492053832	0.1241	0.0667	0.0041	0.0036	0.0059	0.0047	0.0047	0.0159	0.1633	0.0045	0.0073	0.0046	0.0946	0.0075	0.005	0.0036	0.0036	0.139	0.0941	0.0116	0.009	0.0055	0.0281	0.0058	0.0074	0.1724
18	rs117580883	66929084	1.1	0.413206464175836	1.58	0.577869115575703	0.041976558521909	0.170283492808381	0.1242	0.0667	0.0041	0.0035	0.0058	0.0046	0.0047	0.0159	0.1634	0.0044	0.0073	0.0046	0.0946	0.0075	0.005	0.0036	0.0036	0.1388	0.0942	0.0116	0.009	0.0055	0.0281	0.0058	0.0074	0.1724
18	rs111628820	66935733	1.1	0.413206464175836	1.57	0.614941920479678	0.0454047567305945	0.171769339030634	0.1243	0.0667	0.0041	0.0035	0.0058	0.0046	0.0046	0.0159	0.1635	0.0044	0.0074	0.0046	0.0945	0.0075	0.005	0.0036	0.0035	0.1388	0.0944	0.0116	0.009	0.0054	0.0281	0.0058	0.0074	0.1726
18	rs1605554	66944466	1.1	0.413206464175836	1.56	0.653525583231	0.0666662372426128	0.154050674514486	0.1248	0.067	0.004	0.0033	0.0057	0.0044	0.0044	0.0157	0.1641	0.0043	0.0075	0.0046	0.0943	0.0075	0.0049	0.0034	0.0033	0.1385	0.095	0.0115	0.0091	0.0053	0.0281	0.0057	0.0074	0.1728
18	rs4891734	66947348	1.1	0.413206464175836	1.56	0.653525583231	0.0745191741772101	0.157597423766489	0.1249	0.0671	0.004	0.0034	0.0056	0.0043	0.0043	0.0157	0.1644	0.0043	0.0075	0.0046	0.0942	0.0074	0.0049	0.0034	0.0032	0.1384	0.0952	0.0115	0.0091	0.0053	0.0282	0.0057	0.0074	0.173
18	rs474259	66957082	1.1	0.413206464175836	1.56	0.653525583231	0.0972844050465592	0.176754473406879	0.1253	0.0673	0.004	0.0032	0.0055	0.0043	0.004	0.0157	0.1648	0.0043	0.0075	0.0046	0.0942	0.0072	0.0049	0.0033	0.003	0.1382	0.0951	0.0115	0.0091	0.0052	0.0283	0.0055	0.0073	0.1734
18	rs17829448	66957429	1.1	0.413206464175836	1.57	0.614941920479678	0.0951973170523809	0.180677020444862	0.1253	0.0674	0.004	0.0032	0.0055	0.0043	0.004	0.0157	0.1647	0.0043	0.0075	0.0046	0.0942	0.0072	0.0049	0.0033	0.003	0.1382	0.0951	0.0115	0.0091	0.0052	0.0284	0.0055	0.0073	0.1734
18	rs77307613	66961498	1.1	0.413206464175836	1.57	0.614941920479678	0.0897302254395749	0.1763538447233	0.1253	0.0674	0.004	0.0032	0.0055	0.0043	0.004	0.0157	0.1647	0.0042	0.0075	0.0046	0.0942	0.0072	0.0049	0.0033	0.003	0.1382	0.0951	0.0114	0.0091	0.0052	0.0284	0.0055	0.0073	0.1734
18	rs7235407	66980510	1.1	0.413206464175836	1.57	0.614941920479678	0.0925486187419188	0.180172472046848	0.1254	0.0674	0.004	0.0032	0.0055	0.0042	0.004	0.0157	0.165	0.0042	0.0075	0.0046	0.0943	0.0072	0.0048	0.0032	0.0029	0.138	0.095	0.0114	0.0091	0.0052	0.0284	0.0055	0.0074	0.1734
18	rs73462863	66997416	1.11	0.375177619549844	1.57	0.614941920479678	0.103453560146393	0.178058685953681	0.1257	0.0675	0.004	0.0033	0.0055	0.0042	0.0039	0.0157	0.1651	0.004	0.0075	0.0046	0.0943	0.0072	0.0047	0.0031	0.0029	0.138	0.0954	0.0114	0.0091	0.0052	0.0283	0.0055	0.0073	0.1734
18	rs9951432	67006072	1.11	0.375177619549844	1.57	0.614941920479678	0.0965519489237404	0.137032169980304	0.1258	0.0679	0.004	0.0032	0.0054	0.004	0.0037	0.0156	0.165	0.0041	0.0075	0.0047	0.0947	0.0072	0.0047	0.0029	0.0028	0.1382	0.0959	0.0113	0.0091	0.0051	0.0276	0.0053	0.0073	0.1737
18	rs76263261	67009785	1.11	0.375177619549844	1.58	0.577869115575703	0.0910111013712876	0.125239297911218	0.1257	0.068	0.004	0.0032	0.0054	0.004	0.0037	0.0156	0.1651	0.004	0.0075	0.0047	0.0947	0.0071	0.0047	0.0028	0.0027	0.1381	0.096	0.0112	0.0091	0.0051	0.0275	0.0053	0.0073	0.1739
18	rs74728882	67009804	1.11	0.375177619549844	1.58	0.577869115575703	0.0909868274939778	0.125239297911218	0.1257	0.068	0.004	0.0032	0.0054	0.004	0.0037	0.0156	0.1651	0.004	0.0075	0.0047	0.0947	0.0071	0.0047	0.0028	0.0027	0.1381	0.096	0.0112	0.0091	0.0051	0.0275	0.0053	0.0073	0.1739
18	rs9961565	67020742	1.12	0.339600448506511	1.58	0.577869115575703	0.0809713961838994	0.104438906794529	0.1255	0.0685	0.0041	0.003	0.0053	0.0035	0.0034	0.0156	0.1659	0.0039	0.0073	0.005	0.0952	0.0069	0.0046	0.0025	0.0024	0.138	0.0971	0.0112	0.0085	0.005	0.0268	0.0049	0.0073	0.175
18	rs1532662	67021470	1.13	0.306408690300974	1.57	0.614941920479678	0.0870140047476751	0.109272280801697	0.1257	0.0687	0.0041	0.003	0.0053	0.0035	0.0034	0.0157	0.167	0.0039	0.0072	0.005	0.095	0.0069	0.0047	0.0025	0.0024	0.1368	0.0972	0.0112	0.0086	0.005	0.0269	0.0047	0.0074	0.1752
18	rs11663114	67023213	1.13	0.306408690300974	1.57	0.614941920479678	0.0845589972820535	0.103367180811533	0.126	0.0689	0.004	0.003	0.0053	0.0034	0.0034	0.0156	0.1667	0.0039	0.0072	0.0049	0.0948	0.0071	0.0047	0.0024	0.0023	0.1363	0.0972	0.0112	0.0086	0.005	0.0267	0.0047	0.0075	0.1759
18	rs34364117	67026202	1.14	0.275532638758866	1.57	0.614941920479678	0.0762190707163457	0.0959863518267054	0.1262	0.069	0.0039	0.0028	0.0052	0.0031	0.0031	0.0154	0.167	0.004	0.0072	0.0049	0.0949	0.0073	0.0046	0.0022	0.0021	0.1359	0.0971	0.0115	0.0085	0.0049	0.0264	0.0045	0.0077	0.1772
18	rs12373370	67035288	1.15	0.246899131395369	1.57	0.614941920479678	0.0809939327706095	0.120406618012422	0.1268	0.0692	0.0037	0.0024	0.0053	0.0024	0.0026	0.015	0.1676	0.0041	0.0071	0.0049	0.0952	0.0078	0.0045	0.0018	0.0017	0.1351	0.0966	0.012	0.0083	0.0046	0.0255	0.004	0.0082	0.1802
18	rs1500978	67036030	1.15	0.246899131395369	1.57	0.614941920479678	0.0811969430114992	0.121980365065198	0.1268	0.0692	0.0037	0.0024	0.0053	0.0024	0.0026	0.015	0.1676	0.0041	0.0071	0.0049	0.0952	0.0078	0.0045	0.0018	0.0017	0.1351	0.0966	0.012	0.0083	0.0046	0.0255	0.004	0.0082	0.1802
18	rs117028470	67037884	1.15	0.246899131395369	1.57	0.614941920479678	0.0818986953339756	0.121805125156117	0.1268	0.0692	0.0037	0.0024	0.0053	0.0024	0.0026	0.015	0.1676	0.0041	0.0071	0.0049	0.0952	0.0078	0.0045	0.0018	0.0017	0.1351	0.0967	0.012	0.0083	0.0046	0.0255	0.004	0.0082	0.1802
18	rs12457518	67042136	1.15	0.246899131395369	1.57	0.614941920479678	0.0838427309888813	0.125239297911218	0.1268	0.0692	0.0037	0.0024	0.0053	0.0024	0.0026	0.015	0.1675	0.0041	0.0071	0.0049	0.0954	0.0078	0.0045	0.0018	0.0017	0.1352	0.0967	0.012	0.0083	0.0046	0.0255	0.004	0.0082	0.1803
18	rs78443943	67042983	1.15	0.246899131395369	1.57	0.614941920479678	0.085605664666523	0.124443626296515	0.1267	0.0693	0.0037	0.0024	0.0053	0.0024	0.0026	0.015	0.1676	0.0041	0.0071	0.0049	0.0954	0.0078	0.0045	0.0018	0.0017	0.1352	0.0967	0.012	0.0083	0.0046	0.0255	0.004	0.0082	0.1802
18	rs59611897	67043474	1.15	0.246899131395369	1.58	0.577869115575703	0.0805215085350984	0.128172907879279	0.1267	0.0693	0.0037	0.0022	0.0053	0.0024	0.0026	0.0149	0.1676	0.0041	0.0071	0.0049	0.0954	0.0078	0.0045	0.0018	0.0017	0.1351	0.0968	0.012	0.0083	0.0046	0.0255	0.004	0.0082	0.1803
18	rs36061851	67048431	1.15	0.246899131395369	1.6	0.508176723760061	0.0842119312109016	0.125416370993296	0.1267	0.0693	0.0037	0.0022	0.0054	0.0024	0.0026	0.015	0.1676	0.0042	0.0071	0.0049	0.0954	0.0078	0.0045	0.0018	0.0017	0.1351	0.0968	0.012	0.0083	0.0046	0.0255	0.004	0.0082	0.1803
18	rs9965429	67055376	1.15	0.246899131395369	1.6	0.508176723760061	0.0883416669260702	0.120145074782239	0.1266	0.0694	0.0037	0.0022	0.0054	0.0023	0.0026	0.0149	0.1676	0.0043	0.0072	0.0049	0.0954	0.0078	0.0045	0.0018	0.0017	0.1351	0.0968	0.0119	0.0083	0.0046	0.0254	0.004	0.0082	0.1803
18	rs117219734	67061145	1.15	0.246899131395369	1.61	0.475515229965307	0.0946488771014035	0.13113168761125	0.1268	0.0691	0.0037	0.0022	0.0055	0.0023	0.0025	0.0149	0.1675	0.0042	0.0073	0.0049	0.0951	0.008	0.0045	0.0018	0.0016	0.1348	0.0969	0.0119	0.0083	0.0047	0.0254	0.0039	0.0083	0.1806
18	rs117485347	67061824	1.15	0.246899131395369	1.61	0.475515229965307	0.0949228478101665	0.132665642787072	0.1268	0.0691	0.0038	0.0022	0.0055	0.0023	0.0025	0.0149	0.1674	0.0042	0.0073	0.0049	0.0951	0.008	0.0045	0.0018	0.0016	0.1347	0.097	0.0119	0.0082	0.0047	0.0254	0.0039	0.0083	0.1807
18	rs8089671	67066173	1.15	0.246899131395369	1.62	0.444280725791627	0.0951723446972951	0.135479749741166	0.1269	0.069	0.0038	0.0022	0.0056	0.0023	0.0025	0.015	0.1673	0.0043	0.0074	0.0049	0.0948	0.0081	0.0045	0.0018	0.0015	0.1344	0.0969	0.0119	0.0082	0.0048	0.0253	0.0039	0.0084	0.1811
18	rs17080909	67080604	1.16	0.220431575918666	1.62	0.444280725791627	0.107097047249187	0.196659018326756	0.1277	0.0683	0.0037	0.0021	0.006	0.0022	0.0024	0.0149	0.1669	0.0044	0.0077	0.0047	0.0948	0.0085	0.0046	0.0018	0.0015	0.1335	0.0969	0.012	0.0082	0.005	0.0249	0.0038	0.009	0.181
18	rs62096593	67093168	1.16	0.220431575918666	1.62	0.444280725791627	0.096854612782779	0.289144455305643	0.1279	0.0678	0.0037	0.0021	0.0064	0.002	0.0023	0.0148	0.1663	0.0046	0.0075	0.0046	0.0952	0.0089	0.0044	0.0019	0.0015	0.1328	0.0969	0.0125	0.0081	0.005	0.025	0.0038	0.0095	0.1809
18	rs117692162	67096109	1.16	0.220431575918666	1.62	0.444280725791627	0.122985176550208	0.331407455090341	0.1279	0.0677	0.0036	0.0021	0.0064	0.002	0.0023	0.0148	0.1662	0.0047	0.0076	0.0047	0.0952	0.0089	0.0044	0.0019	0.0015	0.1328	0.0969	0.0126	0.0081	0.0049	0.025	0.0038	0.0094	0.1809
18	rs72955488	67098322	1.16	0.220431575918666	1.62	0.444280725791627	0.140295193663922	0.36721165093302	0.1277	0.0677	0.0036	0.0021	0.0065	0.002	0.0023	0.0148	0.1661	0.0047	0.0076	0.0046	0.0954	0.0089	0.0044	0.0018	0.0015	0.1327	0.0969	0.0128	0.0081	0.0049	0.0251	0.0038	0.0093	0.181
18	rs11875042	67110334	1.16	0.220431575918666	1.62	0.444280725791627	0.133735001510359	0.353287541709458	0.1278	0.0676	0.0036	0.0021	0.0065	0.0019	0.0023	0.0148	0.1662	0.0047	0.0076	0.0047	0.0953	0.0089	0.0044	0.0019	0.0016	0.1326	0.0968	0.0128	0.0081	0.0049	0.0251	0.0038	0.0094	0.1812
18	rs114121747	67111162	1.16	0.220431575918666	1.61	0.475515229965307	0.13630530185783	0.359791480993366	0.1277	0.0676	0.0036	0.0021	0.0065	0.0019	0.0023	0.0148	0.1662	0.0047	0.0076	0.0047	0.0953	0.0089	0.0044	0.0019	0.0016	0.1326	0.0968	0.0128	0.0081	0.0049	0.0251	0.0038	0.0094	0.1812
18	rs12605356	67112180	1.16	0.220431575918666	1.61	0.475515229965307	0.13818168909318	0.36167388691538	0.1276	0.0676	0.0036	0.0021	0.0065	0.0019	0.0023	0.0148	0.1662	0.0047	0.0076	0.0047	0.0953	0.0089	0.0044	0.0019	0.0016	0.1326	0.0968	0.0128	0.0081	0.0049	0.0251	0.0038	0.0094	0.1812
18	rs76017943	67122697	1.16	0.220431575918666	1.63	0.414449909043039	0.151914454233874	0.391265245631438	0.1275	0.0675	0.0036	0.0021	0.0065	0.0018	0.0023	0.0148	0.1662	0.0047	0.0076	0.0047	0.0953	0.0089	0.0044	0.0018	0.0015	0.1325	0.0968	0.0129	0.0081	0.0049	0.0252	0.0038	0.0094	0.1814
18	rs12964167	67128863	1.16	0.220431575918666	1.64	0.38599849551783	0.157692759135066	0.392806746455667	0.1274	0.0675	0.0036	0.0021	0.0065	0.0018	0.0023	0.0148	0.1662	0.0047	0.0076	0.0047	0.0954	0.0089	0.0044	0.0018	0.0015	0.1324	0.0969	0.0129	0.0081	0.0049	0.0252	0.0038	0.0094	0.1815
18	rs7239184	67129023	1.16	0.220431575918666	1.64	0.38599849551783	0.158441030196244	0.391136863018232	0.1274	0.0675	0.0036	0.0021	0.0065	0.0018	0.0023	0.0148	0.1662	0.0047	0.0076	0.0047	0.0954	0.0089	0.0044	0.0018	0.0015	0.1324	0.0969	0.0129	0.0081	0.0049	0.0252	0.0038	0.0094	0.1815
18	rs4255867	67130866	1.16	0.220431575918666	1.64	0.38599849551783	0.15908894174142	0.392421213974657	0.1274	0.0675	0.0036	0.0021	0.0065	0.0018	0.0023	0.0148	0.1662	0.0047	0.0076	0.0047	0.0954	0.0089	0.0044	0.0018	0.0015	0.1324	0.0969	0.0129	0.0081	0.0049	0.0252	0.0038	0.0094	0.1815
18	rs12970431	67138877	1.16	0.220431575918666	1.64	0.38599849551783	0.177461805180096	0.459270901946827	0.1267	0.0673	0.0037	0.0021	0.0066	0.0019	0.0022	0.0147	0.1661	0.0048	0.0076	0.0048	0.0957	0.0089	0.0044	0.0018	0.0016	0.1319	0.0969	0.0131	0.0081	0.0049	0.0255	0.0038	0.0096	0.1818
18	rs7238969	67139253	1.16	0.220431575918666	1.65	0.358901199458623	0.178008118103187	0.459136845881945	0.1266	0.0672	0.0037	0.0021	0.0066	0.0019	0.0022	0.0147	0.1661	0.0048	0.0076	0.0048	0.0957	0.0089	0.0044	0.0018	0.0016	0.1319	0.0969	0.0131	0.0081	0.0049	0.0255	0.0038	0.0096	0.1818
18	rs17184557	67142857	1.16	0.220431575918666	1.66	0.333131717406117	0.190424274534148	0.444453970025949	0.1264	0.0671	0.0037	0.0021	0.0067	0.0019	0.0022	0.0147	0.1662	0.0048	0.0076	0.0048	0.0958	0.0089	0.0044	0.0019	0.0017	0.1317	0.0969	0.0131	0.0081	0.0049	0.0255	0.0039	0.0097	0.1819
18	rs111770869	67146403	1.16	0.220431575918666	1.66	0.333131717406117	0.206680998785595	0.450578741741527	0.1261	0.067	0.0038	0.0022	0.0067	0.002	0.0022	0.0146	0.1662	0.0048	0.0077	0.0048	0.0959	0.0089	0.0044	0.0019	0.0017	0.1314	0.0968	0.0132	0.0081	0.0049	0.0253	0.0039	0.0097	0.1821
18	rs73468832	67147905	1.16	0.220431575918666	1.67	0.308662716071979	0.207754531367486	0.448046253849475	0.1261	0.067	0.0038	0.0022	0.0067	0.002	0.0022	0.0146	0.1662	0.0048	0.0077	0.0048	0.0959	0.0089	0.0044	0.0019	0.0017	0.1314	0.0968	0.0132	0.0081	0.0049	0.0253	0.0039	0.0097	0.1821
18	rs76620964	67148113	1.16	0.220431575918666	1.67	0.308662716071979	0.207515697090389	0.447913069701138	0.1261	0.067	0.0038	0.0022	0.0067	0.002	0.0022	0.0146	0.1662	0.0048	0.0077	0.0048	0.0959	0.0089	0.0044	0.0019	0.0017	0.1314	0.0968	0.0132	0.0081	0.0049	0.0253	0.0039	0.0097	0.1821
18	rs117609627	67150924	1.16	0.220431575918666	1.65	0.358901199458623	0.207794352161847	0.461282974482177	0.1261	0.067	0.0038	0.0022	0.0067	0.002	0.0022	0.0146	0.1662	0.0048	0.0077	0.0048	0.0959	0.0089	0.0044	0.0019	0.0017	0.1313	0.0968	0.0132	0.0081	0.0049	0.0252	0.0039	0.0098	0.1822
18	rs7238265	67151850	1.16	0.220431575918666	1.64	0.38599849551783	0.206363518380614	0.454050353167026	0.126	0.0669	0.0038	0.0022	0.0067	0.002	0.0022	0.0146	0.1662	0.0048	0.0077	0.0048	0.0959	0.0089	0.0044	0.0019	0.0018	0.1313	0.0968	0.0132	0.0081	0.0049	0.0252	0.0039	0.0098	0.1822
18	rs117460514	67158789	1.17	0.196050020118376	1.64	0.38599849551783	0.33344501211824	0.524205569219621	0.1251	0.0667	0.0041	0.0022	0.0068	0.0021	0.0023	0.0147	0.1662	0.0049	0.0078	0.0049	0.0966	0.009	0.0044	0.002	0.0018	0.1303	0.0966	0.0133	0.0083	0.0049	0.0248	0.0038	0.0099	0.1825
18	rs78222557	67160408	1.17	0.196050020118376	1.63	0.414449909043039	0.347179598305125	0.501723116668054	0.125	0.0667	0.0041	0.0022	0.0068	0.0021	0.0023	0.0147	0.1662	0.005	0.0078	0.0049	0.0966	0.0091	0.0044	0.002	0.0018	0.1302	0.0966	0.0134	0.0083	0.0049	0.0248	0.0038	0.0099	0.1826
18	rs1372777	67164503	1.17	0.196050020118376	1.63	0.414449909043039	0.346181530478644	0.475025736722958	0.125	0.0666	0.0041	0.0022	0.0068	0.0021	0.0023	0.0147	0.1662	0.0049	0.0078	0.0049	0.0967	0.009	0.0044	0.002	0.0019	0.1301	0.0966	0.0134	0.0084	0.0049	0.0248	0.0038	0.0099	0.1826
18	rs17187094	67179454	1.19	0.153209069243504	1.61	0.475515229965307	0.737233230012929	0.70517210795513	0.1192	0.0671	0.0049	0.0024	0.0076	0.0028	0.0026	0.0142	0.1666	0.0052	0.0081	0.005	0.0963	0.0103	0.0047	0.0025	0.0021	0.1269	0.0962	0.0137	0.0086	0.005	0.025	0.0033	0.0102	0.1854
18	rs117184472	67180872	1.19	0.153209069243504	1.61	0.475515229965307	0.733090922680293	0.698780506573923	0.1191	0.0671	0.0049	0.0024	0.0076	0.0029	0.0026	0.0142	0.1666	0.0052	0.0081	0.005	0.0962	0.0103	0.0047	0.0025	0.0021	0.1268	0.0962	0.0137	0.0086	0.0051	0.025	0.0033	0.0102	0.1855
18	rs4491635	67186057	1.19	0.153209069243504	1.61	0.475515229965307	0.633497688554613	0.641714224778156	0.119	0.0671	0.0049	0.0024	0.0076	0.0028	0.0026	0.0142	0.1667	0.0052	0.0078	0.005	0.0963	0.0104	0.0048	0.0024	0.0021	0.1269	0.0962	0.0137	0.0086	0.0051	0.0251	0.0033	0.0103	0.1856
18	rs62095298	67186573	1.19	0.153209069243504	1.61	0.475515229965307	0.632300543062548	0.650319585365126	0.119	0.0671	0.0049	0.0025	0.0076	0.0028	0.0026	0.0143	0.1668	0.0052	0.0078	0.005	0.0963	0.0104	0.0048	0.0024	0.0021	0.1268	0.0962	0.0137	0.0086	0.0051	0.0251	0.0033	0.0102	0.1856
18	rs1946983	67189384	1.19	0.153209069243504	1.6	0.508176723760061	0.603467140947129	0.596803402320768	0.1191	0.0673	0.0049	0.0026	0.0075	0.0028	0.0025	0.0143	0.1669	0.0052	0.0078	0.005	0.0962	0.0104	0.0048	0.0025	0.0021	0.1267	0.0962	0.0137	0.0086	0.0049	0.0252	0.0033	0.0102	0.1856
18	rs11151509	67191085	1.19	0.153209069243504	1.6	0.508176723760061	0.602502920285696	0.593655863591561	0.1191	0.0673	0.0049	0.0026	0.0075	0.0028	0.0025	0.0143	0.1669	0.0052	0.0078	0.005	0.0962	0.0104	0.0048	0.0025	0.0021	0.1267	0.0962	0.0137	0.0086	0.0049	0.0252	0.0033	0.0102	0.1856
18	rs1548053	67194122	1.19	0.153209069243504	1.61	0.475515229965307	0.519898337198803	0.599381614782276	0.1195	0.0683	0.0048	0.0028	0.0072	0.0029	0.0025	0.0142	0.1668	0.0053	0.0076	0.0049	0.0956	0.0105	0.0048	0.0025	0.0021	0.1264	0.0964	0.0135	0.0086	0.0048	0.0253	0.0033	0.0097	0.1857
18	rs62095326	67194612	1.19	0.153209069243504	1.57	0.614941920479678	0.500921370073157	0.555076423673834	0.12	0.0689	0.0048	0.0028	0.007	0.003	0.0026	0.0142	0.1668	0.0053	0.0076	0.0049	0.0956	0.0105	0.0047	0.0027	0.0021	0.1255	0.0962	0.0134	0.0087	0.0048	0.0255	0.0033	0.0095	0.1856
18	rs1442670	67196583	1.19	0.153209069243504	1.57	0.614941920479678	0.469599729669362	0.528092426580514	0.1215	0.0705	0.0047	0.0032	0.0067	0.0034	0.0029	0.0143	0.1668	0.0051	0.0075	0.0049	0.0953	0.0105	0.0044	0.003	0.0023	0.1228	0.0957	0.013	0.0089	0.0047	0.0264	0.0033	0.0087	0.1856
18	rs12970631	67198656	1.19	0.153209069243504	1.57	0.614941920479678	0.468315943271994	0.54301136817951	0.1215	0.0705	0.0047	0.0032	0.0067	0.0034	0.003	0.0143	0.1667	0.0051	0.0075	0.0049	0.0954	0.0105	0.0044	0.003	0.0024	0.1227	0.0957	0.013	0.009	0.0047	0.0264	0.0033	0.0087	0.1856
18	rs72963585	67201542	1.19	0.153209069243504	1.57	0.614941920479678	0.454548326731863	0.550298715304813	0.1216	0.0706	0.0046	0.0032	0.0066	0.0033	0.0029	0.0142	0.1667	0.0051	0.0075	0.005	0.0955	0.0104	0.0044	0.003	0.0024	0.1227	0.0956	0.013	0.0089	0.0046	0.0264	0.0032	0.0086	0.1857
18	rs17773790	67203278	1.19	0.153209069243504	1.57	0.614941920479678	0.446217275407552	0.57797838268751	0.1217	0.0707	0.0045	0.0032	0.0066	0.0033	0.0029	0.0142	0.1667	0.0051	0.0075	0.005	0.0956	0.0104	0.0043	0.003	0.0024	0.1227	0.0957	0.013	0.009	0.0046	0.0264	0.0031	0.0086	0.1858
18	rs185391760	67204020	1.19	0.153209069243504	1.57	0.614941920479678	0.438080296138273	0.569328374448253	0.1217	0.0707	0.0045	0.0032	0.0066	0.0033	0.0029	0.0142	0.1667	0.0051	0.0074	0.005	0.0956	0.0104	0.0043	0.003	0.0024	0.1227	0.0957	0.013	0.009	0.0046	0.0264	0.0031	0.0086	0.1858
18	rs117964100	67205934	1.19	0.153209069243504	1.57	0.614941920479678	0.359165035139339	0.530734018933312	0.1219	0.0707	0.0045	0.0032	0.0065	0.0034	0.0031	0.0141	0.1663	0.0051	0.0074	0.005	0.0957	0.0104	0.0043	0.003	0.0025	0.1225	0.0958	0.0129	0.009	0.0046	0.0265	0.0032	0.0086	0.1857
18	rs10513964	67206142	1.19	0.153209069243504	1.57	0.614941920479678	0.326176636021217	0.444188180337786	0.122	0.0707	0.0045	0.0033	0.0065	0.0034	0.0031	0.0141	0.1662	0.0051	0.0074	0.005	0.0957	0.0104	0.0043	0.003	0.0026	0.1225	0.0958	0.0129	0.0091	0.0046	0.0265	0.0033	0.0086	0.1857
18	rs1442664	67207852	1.19	0.153209069243504	1.57	0.614941920479678	0.230474491650118	0.435573122464594	0.1218	0.0717	0.0043	0.0031	0.0064	0.0034	0.0031	0.0139	0.1662	0.005	0.0071	0.0049	0.0964	0.0104	0.0042	0.003	0.0026	0.1222	0.096	0.0128	0.0088	0.0047	0.0266	0.0033	0.0084	0.1861
18	rs10871644	67210711	1.19	0.153209069243504	1.57	0.614941920479678	0.197160631089572	0.558314141954483	0.1225	0.072	0.0041	0.0031	0.0063	0.0033	0.0031	0.0139	0.1663	0.0049	0.007	0.0048	0.0961	0.0103	0.0041	0.003	0.0025	0.1221	0.0962	0.0126	0.0088	0.0046	0.0266	0.0032	0.0083	0.1862
18	rs62095352	67241731	1.19	0.153209069243504	1.57	0.614941920479678	0.131498689558699	0.499118784882193	0.123	0.0725	0.0041	0.003	0.0062	0.0033	0.0031	0.0139	0.1664	0.0049	0.0066	0.0048	0.096	0.0103	0.0041	0.0031	0.0025	0.1218	0.0964	0.0123	0.0087	0.0046	0.0265	0.0033	0.0083	0.1863
18	rs35583183	67242044	1.19	0.153209069243504	1.57	0.614941920479678	0.133519574725915	0.504605596877098	0.123	0.0726	0.0041	0.003	0.0062	0.0033	0.0031	0.0139	0.1665	0.0049	0.0066	0.0047	0.096	0.0103	0.0041	0.0031	0.0025	0.1217	0.0964	0.0123	0.0087	0.0046	0.0265	0.0033	0.0083	0.1863
18	rs28737190	67248671	1.19	0.153209069243504	1.57	0.614941920479678	0.113223563721642	0.346693607835609	0.1233	0.0732	0.0042	0.003	0.0061	0.0032	0.0032	0.0138	0.1669	0.0049	0.0065	0.0047	0.0953	0.0101	0.0041	0.0031	0.0025	0.1213	0.0969	0.012	0.0087	0.0046	0.0268	0.0033	0.0082	0.1867
18	rs12962595	67251918	1.19	0.153209069243504	1.56	0.653525583231	0.0873683764560646	0.199158311975777	0.1214	0.0762	0.0039	0.0029	0.0055	0.003	0.0035	0.0137	0.1682	0.0049	0.0063	0.005	0.0939	0.01	0.0041	0.003	0.0027	0.1213	0.0963	0.011	0.0081	0.0044	0.0277	0.0031	0.0077	0.1887
18	rs75264574	67252916	1.19	0.153209069243504	1.57	0.614941920479678	0.0957226888639199	0.201144429922278	0.1212	0.0767	0.0039	0.0027	0.0054	0.003	0.0034	0.0138	0.1682	0.0049	0.0064	0.005	0.0939	0.01	0.0041	0.003	0.0027	0.1214	0.0962	0.011	0.0078	0.0044	0.028	0.0031	0.0077	0.1885
18	rs62095357	67253499	1.19	0.153209069243504	1.52	0.823332010267983	0.111644600647347	0.188917802593623	0.1209	0.0772	0.0039	0.0026	0.0053	0.0029	0.0033	0.0139	0.169	0.0048	0.0065	0.0051	0.0941	0.01	0.004	0.0029	0.0025	0.1213	0.0962	0.0109	0.0078	0.0044	0.0281	0.0032	0.0077	0.1881
18	rs182616524	67257774	1.18	0.173671271070618	1.52	0.823332010267983	0.159123085419892	0.146762737124502	0.12	0.0782	0.0039	0.0025	0.0053	0.0027	0.0031	0.0141	0.1709	0.0047	0.0067	0.0051	0.0944	0.0099	0.0042	0.0025	0.0024	0.1208	0.0954	0.0109	0.0075	0.0043	0.0286	0.0032	0.0077	0.1875
18	rs10513967	67258149	1.18	0.173671271070618	1.51	0.869735485018148	0.16377203416196	0.134387839338093	0.12	0.0782	0.0039	0.0025	0.0053	0.0027	0.0031	0.0141	0.1709	0.0047	0.0067	0.0052	0.0944	0.0098	0.0042	0.0025	0.0024	0.1208	0.0955	0.0109	0.0075	0.0043	0.0284	0.0032	0.0077	0.1875
18	rs17081285	67268311	1.18	0.173671271070618	1.51	0.869735485018148	0.173772631669048	0.134296993550187	0.1196	0.0784	0.0039	0.0026	0.0053	0.0029	0.0033	0.0143	0.1708	0.0046	0.0067	0.0052	0.0946	0.0099	0.0042	0.0025	0.0024	0.1204	0.0961	0.0109	0.0074	0.0044	0.0285	0.0033	0.0076	0.1869
18	rs12967775	67270572	1.18	0.173671271070618	1.51	0.869735485018148	0.173449272093073	0.128709003578474	0.1196	0.0785	0.0039	0.0026	0.0054	0.0029	0.0033	0.0144	0.1708	0.0046	0.0067	0.0053	0.0945	0.0097	0.0042	0.0025	0.0024	0.1202	0.0963	0.0109	0.0074	0.0044	0.0285	0.0033	0.0076	0.1868
18	rs8095385	67282973	1.18	0.173671271070618	1.51	0.869735485018148	0.175033464126504	0.100503156051282	0.1197	0.0789	0.0039	0.0027	0.0053	0.003	0.0033	0.0145	0.1711	0.0046	0.0067	0.0055	0.0943	0.0095	0.0043	0.0026	0.0025	0.12	0.0962	0.0107	0.0072	0.0045	0.0287	0.0034	0.0076	0.1862
18	rs118117820	67291067	1.18	0.173671271070618	1.51	0.869735485018148	0.161661672249125	0.0824828111152438	0.1196	0.0789	0.004	0.0026	0.0053	0.003	0.0032	0.0146	0.1712	0.0045	0.0066	0.0055	0.0943	0.0093	0.0044	0.0028	0.0026	0.12	0.0961	0.0106	0.0069	0.0046	0.029	0.0035	0.0073	0.1863
18	rs4243311	67293079	1.18	0.173671271070618	1.51	0.869735485018148	0.148220235551544	0.0885125145235343	0.1196	0.079	0.004	0.0026	0.0053	0.003	0.0032	0.0146	0.1712	0.0045	0.0064	0.0055	0.0943	0.0093	0.0044	0.0028	0.0027	0.12	0.0961	0.0106	0.007	0.0046	0.029	0.0035	0.0073	0.1863
18	rs12457320	67302275	1.17	0.196050020118376	1.51	0.869735485018148	0.140707503213311	0.0662739246303819	0.1198	0.0788	0.004	0.0026	0.0054	0.0031	0.0034	0.0145	0.1712	0.0045	0.0067	0.0056	0.0941	0.0093	0.0045	0.0027	0.0027	0.1197	0.0958	0.0106	0.007	0.0047	0.029	0.0039	0.0073	0.1859
18	rs17081373	67304263	1.17	0.196050020118376	1.51	0.869735485018148	0.166774548029565	0.0791992646146135	0.118	0.0788	0.0041	0.0026	0.0055	0.003	0.0037	0.0147	0.1716	0.0047	0.007	0.0055	0.0935	0.0094	0.0047	0.0025	0.0028	0.1195	0.0955	0.0108	0.0072	0.0049	0.0294	0.0043	0.0073	0.1856
18	rs4891762	67307641	1.17	0.196050020118376	1.51	0.869735485018148	0.167020342268131	0.0791252688413024	0.1176	0.0791	0.0044	0.0027	0.0056	0.0031	0.0038	0.0147	0.1713	0.0048	0.0071	0.0055	0.0927	0.0095	0.0048	0.0026	0.0028	0.1195	0.095	0.0109	0.0073	0.0048	0.0294	0.0044	0.0075	0.1858
18	rs4372782	67309264	1.16	0.220431575918666	1.51	0.869735485018148	0.164676407865571	0.0781658893693271	0.1176	0.0791	0.0044	0.0028	0.0056	0.0031	0.0038	0.0147	0.1713	0.0048	0.0071	0.0055	0.0925	0.0095	0.0049	0.0027	0.0028	0.1195	0.0949	0.0109	0.0073	0.0048	0.0294	0.0044	0.0076	0.1859
18	rs72634410	67310745	1.16	0.220431575918666	1.52	0.823332010267983	0.164537083759329	0.0777247094247361	0.1176	0.0791	0.0044	0.0028	0.0056	0.0031	0.0038	0.0147	0.1713	0.0048	0.0071	0.0055	0.0924	0.0095	0.0049	0.0027	0.0028	0.1195	0.0949	0.0109	0.0073	0.0048	0.0294	0.0044	0.0076	0.1859
18	Affx-15277875	67311438	1.16	0.220431575918666	1.52	0.823332010267983	0.164990139321454	0.0777247094247361	0.1176	0.0791	0.0044	0.0028	0.0056	0.0031	0.0038	0.0147	0.1713	0.0048	0.0071	0.0055	0.0924	0.0095	0.0049	0.0027	0.0028	0.1195	0.0949	0.0109	0.0073	0.0048	0.0294	0.0044	0.0076	0.1859
18	rs72961478	67311808	1.16	0.220431575918666	1.54	0.735299729443272	0.164571908318922	0.078018716176503	0.1176	0.0791	0.0044	0.0028	0.0056	0.0031	0.0038	0.0147	0.1713	0.0048	0.0071	0.0055	0.0924	0.0095	0.0049	0.0027	0.0028	0.1195	0.0949	0.0109	0.0073	0.0048	0.0294	0.0044	0.0076	0.1859
18	rs117801247	67314080	1.16	0.220431575918666	1.54	0.735299729443272	0.160904492807492	0.0797180226008069	0.1174	0.0792	0.0045	0.0028	0.0056	0.0031	0.0038	0.0147	0.1712	0.0048	0.0071	0.0055	0.0924	0.0096	0.0049	0.0027	0.0028	0.1193	0.0948	0.0109	0.0074	0.0048	0.0294	0.0044	0.0076	0.1859
18	rs17081435	67315307	1.16	0.220431575918666	1.54	0.735299729443272	0.162835961213039	0.0802381565494411	0.1174	0.0792	0.0045	0.0028	0.0057	0.0031	0.0038	0.0147	0.1711	0.0049	0.0071	0.0055	0.0923	0.0096	0.0049	0.0027	0.0028	0.1194	0.0948	0.0109	0.0074	0.0048	0.0294	0.0044	0.0076	0.1859
18	rs76672930	67316595	1.16	0.220431575918666	1.54	0.735299729443272	0.16642377997108	0.0865092214414839	0.1173	0.0793	0.0045	0.0028	0.0057	0.0031	0.0038	0.0146	0.171	0.0049	0.0071	0.0055	0.0922	0.0096	0.0049	0.0027	0.0028	0.1194	0.0948	0.0108	0.0074	0.0048	0.0294	0.0043	0.0076	0.1859
18	rs4243314	67320095	1.16	0.220431575918666	1.55	0.693638871087907	0.168076139783589	0.0798664920361935	0.1173	0.0796	0.0045	0.0028	0.0057	0.0031	0.0038	0.0146	0.1706	0.005	0.0072	0.0055	0.0918	0.0098	0.0049	0.0027	0.0028	0.1194	0.0949	0.0108	0.0074	0.0049	0.0294	0.0044	0.0077	0.1861
18	rs12606443	67320210	1.16	0.220431575918666	1.55	0.693638871087907	0.168005632516616	0.080312573535994	0.1173	0.0796	0.0045	0.0028	0.0057	0.0031	0.0038	0.0146	0.1706	0.005	0.0072	0.0055	0.0918	0.0098	0.0049	0.0027	0.0028	0.1194	0.0949	0.0108	0.0074	0.0049	0.0294	0.0044	0.0077	0.1861
18	rs4891764	67320971	1.16	0.220431575918666	1.55	0.693638871087907	0.168676148158021	0.0816568593424426	0.1173	0.0796	0.0045	0.0028	0.0057	0.0031	0.0038	0.0146	0.1706	0.005	0.0072	0.0055	0.0916	0.0098	0.0049	0.0027	0.0028	0.1194	0.0948	0.0108	0.0074	0.0048	0.0294	0.0044	0.0077	0.1862
18	rs117631178	67321202	1.16	0.220431575918666	1.55	0.693638871087907	0.167301508732708	0.083993131630829	0.1173	0.0796	0.0045	0.0028	0.0057	0.0031	0.0038	0.0146	0.1706	0.005	0.0072	0.0055	0.0916	0.0098	0.0049	0.0027	0.0028	0.1194	0.0948	0.0108	0.0074	0.0048	0.0294	0.0044	0.0077	0.1862
18	rs76052565	67321682	1.17	0.196050020118376	1.59	0.542287549749139	0.167442195473165	0.0903779228433499	0.1172	0.0796	0.0045	0.0028	0.0057	0.0031	0.0038	0.0146	0.1706	0.005	0.0072	0.0055	0.0916	0.0098	0.0049	0.0027	0.0028	0.1194	0.0948	0.0108	0.0074	0.0048	0.0294	0.0044	0.0077	0.1862
18	rs7229112	67329913	1.18	0.173671271070618	1.57	0.614941920479678	0.441160092011578	0.189430596314054	0.115	0.0802	0.0049	0.0026	0.006	0.0035	0.0034	0.0144	0.1722	0.0054	0.0083	0.0054	0.0888	0.0114	0.0054	0.003	0.0029	0.1185	0.0912	0.0112	0.0076	0.0051	0.029	0.0052	0.0085	0.1875
18	rs3923754	67331942	1.18	0.173671271070618	1.57	0.614941920479678	0.609959596621914	0.259075095769488	0.1154	0.0807	0.005	0.0024	0.0061	0.0035	0.0033	0.0142	0.1717	0.0055	0.0086	0.0052	0.0886	0.0118	0.0053	0.003	0.0025	0.119	0.0904	0.0114	0.0076	0.0052	0.0286	0.0056	0.0088	0.187
18	rs4490087	67333335	1.18	0.173671271070618	1.56	0.653525583231	0.64559692486342	0.271556793075828	0.1156	0.0806	0.0051	0.0024	0.0061	0.0035	0.0032	0.0141	0.1717	0.0056	0.0086	0.0052	0.0884	0.0118	0.0054	0.003	0.0025	0.1191	0.0904	0.0114	0.0075	0.0052	0.0286	0.0056	0.0089	0.1869
18	rs77426415	67336205	1.18	0.173671271070618	1.56	0.653525583231	0.805520945673998	0.356535279177838	0.1168	0.08	0.0051	0.0025	0.006	0.0037	0.003	0.0141	0.1715	0.0058	0.0088	0.005	0.0882	0.0118	0.0053	0.003	0.0023	0.1194	0.0892	0.0117	0.0075	0.0053	0.0285	0.0057	0.0093	0.1868
18	rs7240001	67338562	1.18	0.173671271070618	1.57	0.614941920479678	0.838089882826554	0.343224484273364	0.1169	0.0799	0.0051	0.0025	0.006	0.0037	0.003	0.0142	0.1715	0.0058	0.0088	0.0051	0.0882	0.0118	0.0053	0.0031	0.0023	0.1195	0.089	0.0117	0.0075	0.0053	0.0285	0.0057	0.0093	0.1867
18	rs6566436	67338942	1.18	0.173671271070618	1.57	0.614941920479678	0.827515629270066	0.333245919667993	0.117	0.0799	0.0051	0.0025	0.006	0.0037	0.003	0.0142	0.1715	0.0058	0.0087	0.0051	0.0882	0.0118	0.0054	0.0031	0.0023	0.1194	0.089	0.0117	0.0075	0.0053	0.0285	0.0057	0.0093	0.1867
18	rs12604978	67346440	1.18	0.173671271070618	1.58	0.577869115575703	0.730009719995595	0.22591680768876	0.1173	0.0799	0.0051	0.0025	0.0057	0.0038	0.0032	0.0145	0.1718	0.0057	0.0083	0.0055	0.0875	0.0118	0.0056	0.003	0.0023	0.1195	0.0886	0.0118	0.0074	0.0053	0.0283	0.0058	0.0091	0.187
18	rs4265920	67348479	1.18	0.173671271070618	1.6	0.508176723760061	0.656009525262155	0.217912532524193	0.1173	0.0799	0.0051	0.0025	0.0057	0.0038	0.0032	0.0146	0.1718	0.0057	0.0083	0.0056	0.0873	0.0118	0.0056	0.003	0.0023	0.1196	0.0885	0.0118	0.0074	0.0054	0.0282	0.0058	0.0091	0.1872
18	rs56362100	67352211	1.18	0.173671271070618	1.6	0.508176723760061	0.603604944823868	0.208942361440764	0.1172	0.0799	0.0051	0.0025	0.0057	0.0038	0.0033	0.0147	0.1718	0.0057	0.0082	0.0057	0.0871	0.0117	0.0054	0.003	0.0023	0.1196	0.0884	0.0118	0.0074	0.0055	0.0282	0.0058	0.0091	0.1874
18	rs10513972	67352445	1.18	0.173671271070618	1.6	0.508176723760061	0.600164204696969	0.206613737835211	0.1172	0.0799	0.0051	0.0025	0.0057	0.0038	0.0033	0.0147	0.1716	0.0057	0.0082	0.0057	0.0871	0.0116	0.0054	0.003	0.0023	0.1196	0.0886	0.0118	0.0074	0.0056	0.0282	0.0058	0.0091	0.1875
18	rs72963481	67355171	1.18	0.173671271070618	1.6	0.508176723760061	0.589964746700361	0.210216168616924	0.1172	0.0798	0.0051	0.0025	0.0058	0.0038	0.0033	0.0147	0.1713	0.0057	0.0083	0.0058	0.087	0.0117	0.0055	0.0031	0.0024	0.1196	0.0884	0.0118	0.0074	0.0056	0.0283	0.0059	0.0092	0.1874
18	rs9947481	67363933	1.18	0.173671271070618	1.6	0.508176723760061	0.632441330064092	0.217912532524193	0.1174	0.0796	0.0052	0.0026	0.0058	0.0039	0.0034	0.0149	0.1708	0.0057	0.0084	0.0061	0.0865	0.0118	0.0057	0.0032	0.0025	0.1195	0.0878	0.0118	0.0075	0.0057	0.0284	0.006	0.0092	0.1873
18	rs12962466	67364330	1.17	0.196050020118376	1.62	0.444280725791627	0.638084531532249	0.227877988354609	0.1158	0.0822	0.0051	0.0026	0.0058	0.004	0.0035	0.0149	0.1691	0.0056	0.0084	0.0061	0.0871	0.0118	0.0057	0.0032	0.0025	0.1196	0.089	0.0116	0.0075	0.0056	0.0283	0.006	0.0097	0.1858
18	rs12966187	67370385	1.17	0.196050020118376	1.62	0.444280725791627	1.16999921993199	0.2516073173035	0.1142	0.0815	0.0054	0.003	0.0059	0.0047	0.004	0.0153	0.168	0.0058	0.0092	0.0061	0.0866	0.0117	0.0057	0.0035	0.0033	0.1184	0.0871	0.0121	0.0077	0.0058	0.0285	0.0064	0.0098	0.1866
18	rs12327439	67374601	1.17	0.196050020118376	1.62	0.444280725791627	1.16342645057587	0.269137879817265	0.114	0.0815	0.0054	0.003	0.0058	0.0047	0.004	0.0155	0.1678	0.0058	0.0092	0.0061	0.0866	0.0116	0.0057	0.0035	0.0033	0.1183	0.0869	0.0121	0.0078	0.0058	0.0289	0.0064	0.0098	0.1867
18	rs7243410	67383357	1.17	0.196050020118376	1.62	0.444280725791627	1.1096698705642	0.273288684295087	0.114	0.0814	0.0054	0.003	0.0058	0.0047	0.004	0.0154	0.1677	0.0058	0.0092	0.0061	0.0865	0.0116	0.0057	0.0035	0.0034	0.1184	0.0868	0.0121	0.0078	0.0058	0.029	0.0065	0.0097	0.1868
18	rs78900497	67394701	1.18	0.173671271070618	1.62	0.444280725791627	1.05824564145258	0.285857716773013	0.1141	0.0803	0.0054	0.0035	0.0057	0.005	0.0043	0.015	0.1667	0.0058	0.0092	0.0059	0.0851	0.0115	0.0057	0.0038	0.0044	0.12	0.0861	0.0122	0.0076	0.0056	0.0307	0.0064	0.0096	0.1866
18	rs11874687	67396093	1.18	0.173671271070618	1.62	0.444280725791627	1.07145131898366	0.281998811628189	0.1142	0.0802	0.0054	0.0036	0.0057	0.0051	0.0043	0.0149	0.1665	0.0058	0.0091	0.0058	0.0849	0.0115	0.0057	0.0038	0.0045	0.1202	0.086	0.0122	0.0075	0.0056	0.0309	0.0065	0.0096	0.1865
18	rs7241556	67400921	1.18	0.173671271070618	1.62	0.444280725791627	1.02413392654447	0.271095530975335	0.114	0.0801	0.0054	0.0036	0.0057	0.0051	0.0043	0.0149	0.1663	0.0058	0.009	0.0058	0.0849	0.0115	0.0057	0.0039	0.0045	0.1209	0.0857	0.0123	0.0075	0.0056	0.031	0.0065	0.0097	0.1865
18	rs73970253	67415111	1.19	0.153209069243504	1.63	0.414449909043039	1.03151104344846	0.244655343842672	0.1148	0.08	0.0054	0.0037	0.0056	0.005	0.0044	0.0147	0.1662	0.0058	0.0091	0.0057	0.0852	0.0113	0.0057	0.0039	0.0046	0.1208	0.0855	0.0122	0.0072	0.0056	0.0309	0.0065	0.0096	0.1867
18	rs11151534	67420334	1.19	0.153209069243504	1.63	0.414449909043039	1.03960702971277	0.246443475904627	0.1149	0.0801	0.0054	0.0037	0.0056	0.0051	0.0044	0.0146	0.1661	0.0058	0.0091	0.0057	0.0852	0.0113	0.0057	0.0039	0.0046	0.1209	0.0854	0.0122	0.0071	0.0056	0.0309	0.0065	0.0096	0.1867
18	rs78977821	67424336	1.19	0.153209069243504	1.63	0.414449909043039	0.966827928257694	0.281882125692061	0.1149	0.08	0.0054	0.0037	0.0056	0.0051	0.0044	0.0146	0.166	0.0058	0.009	0.0057	0.0852	0.0113	0.0057	0.0039	0.0046	0.1209	0.0853	0.0122	0.0071	0.0056	0.0309	0.0065	0.0096	0.1867
18	rs74367756	67446130	1.2	0.134574322401564	1.63	0.414449909043039	1.35030326828875	0.295396910593623	0.1169	0.0791	0.0055	0.0039	0.0055	0.0054	0.0047	0.015	0.1635	0.006	0.0094	0.0056	0.0859	0.0113	0.006	0.004	0.0051	0.1212	0.0835	0.0125	0.0068	0.0058	0.0308	0.0067	0.0093	0.1865
18	rs35707528	67448243	1.2	0.134574322401564	1.66	0.333131717406117	1.56355118934221	0.265006842170924	0.1174	0.0788	0.0056	0.004	0.0054	0.0055	0.0048	0.015	0.163	0.0061	0.0095	0.0055	0.086	0.0114	0.0062	0.004	0.0052	0.1212	0.0829	0.0126	0.0067	0.0057	0.0308	0.0067	0.0091	0.1864
18	rs17062094	67451522	1.2	0.134574322401564	1.66	0.333131717406117	1.55398111574128	0.276762643611842	0.1175	0.0787	0.0056	0.004	0.0054	0.0055	0.0048	0.0151	0.1628	0.0061	0.0095	0.0055	0.0861	0.0114	0.0062	0.004	0.0052	0.1215	0.083	0.0126	0.0067	0.0057	0.0308	0.0067	0.0091	0.186
18	rs74783772	67452510	1.2	0.134574322401564	1.66	0.333131717406117	1.55733840560982	0.280483049118444	0.1175	0.0787	0.0056	0.004	0.0054	0.0055	0.0048	0.0151	0.1628	0.0061	0.0095	0.0055	0.0861	0.0114	0.0062	0.004	0.0052	0.1215	0.083	0.0126	0.0067	0.0057	0.0308	0.0067	0.0091	0.186
18	rs72951538	67452595	1.2	0.134574322401564	1.66	0.333131717406117	1.55713485900039	0.280716080362443	0.1175	0.0787	0.0056	0.004	0.0054	0.0055	0.0048	0.0151	0.1628	0.0061	0.0095	0.0055	0.0861	0.0114	0.0062	0.004	0.0052	0.1215	0.083	0.0126	0.0067	0.0057	0.0308	0.0067	0.0091	0.186
18	rs12185294	67463557	1.2	0.134574322401564	1.66	0.333131717406117	1.57600348938025	0.268562937978987	0.1178	0.0786	0.0056	0.004	0.0054	0.0055	0.0048	0.0152	0.1624	0.0061	0.0096	0.0055	0.0861	0.0114	0.0063	0.0041	0.0052	0.1216	0.0829	0.0126	0.0067	0.0057	0.0308	0.0067	0.0091	0.1862
18	rs882113	67466068	1.2	0.134574322401564	1.66	0.333131717406117	1.59854809553697	0.243094134555657	0.1177	0.0786	0.0057	0.004	0.0053	0.0054	0.0047	0.0152	0.1625	0.0061	0.0096	0.0056	0.0863	0.0114	0.0063	0.0041	0.0053	0.1217	0.0828	0.0126	0.0067	0.0058	0.0308	0.0067	0.0091	0.1859
18	rs882114	67466881	1.2	0.134574322401564	1.67	0.308662716071979	1.5855196756516	0.238540435944697	0.1177	0.0786	0.0057	0.004	0.0053	0.0053	0.0047	0.0152	0.1625	0.0061	0.0096	0.0056	0.0863	0.0114	0.0063	0.0041	0.0053	0.1216	0.0829	0.0126	0.0067	0.0058	0.0308	0.0067	0.0091	0.1859
18	rs11660253	67467632	1.2	0.134574322401564	1.67	0.308662716071979	1.57743471604502	0.235225998707462	0.1177	0.0786	0.0057	0.004	0.0053	0.0053	0.0047	0.0152	0.1624	0.0061	0.0096	0.0056	0.0863	0.0114	0.0063	0.0041	0.0053	0.1216	0.0829	0.0126	0.0067	0.0059	0.0308	0.0067	0.0091	0.1859
18	rs117411365	67468303	1.2	0.134574322401564	1.67	0.308662716071979	1.57815050464608	0.240758311008166	0.1177	0.0786	0.0057	0.004	0.0053	0.0053	0.0047	0.0152	0.1624	0.0061	0.0096	0.0056	0.0863	0.0114	0.0063	0.0041	0.0053	0.1216	0.0829	0.0126	0.0067	0.0059	0.0308	0.0067	0.009	0.1859
18	rs2575179	67472322	1.21	0.117675403133419	1.67	0.308662716071979	1.40860565980805	0.22875138966079	0.1185	0.0778	0.0058	0.0041	0.0055	0.0053	0.0046	0.0155	0.1612	0.0063	0.0095	0.0055	0.0861	0.0119	0.0065	0.004	0.0054	0.1223	0.0828	0.0125	0.0065	0.0065	0.0306	0.0068	0.0085	0.1857
18	rs34175759	67472529	1.21	0.117675403133419	1.67	0.308662716071979	1.43854486869748	0.235777369120738	0.1185	0.0778	0.0058	0.0041	0.0054	0.0053	0.0046	0.0156	0.1612	0.0062	0.0095	0.0055	0.0862	0.0119	0.0065	0.004	0.0054	0.1224	0.0828	0.0125	0.0065	0.0065	0.0307	0.0068	0.0085	0.1857
18	rs28525188	67479083	1.21	0.117675403133419	1.67	0.308662716071979	1.33142747979288	0.232146024310052	0.1187	0.0772	0.0059	0.0041	0.0054	0.0054	0.0045	0.0158	0.1613	0.0062	0.0094	0.006	0.0857	0.0118	0.0066	0.004	0.0054	0.122	0.0822	0.0124	0.0066	0.0069	0.0307	0.0071	0.0084	0.1859
18	rs77884301	67479155	1.21	0.117675403133419	1.67	0.308662716071979	1.36539824676321	0.24902115352477	0.1185	0.0772	0.006	0.0041	0.0054	0.0054	0.0045	0.0158	0.1613	0.0062	0.0094	0.0061	0.0856	0.0118	0.0067	0.004	0.0054	0.122	0.0822	0.0124	0.0065	0.007	0.0307	0.0072	0.0084	0.1858
18	rs35641347	67480349	1.22	0.102418512327744	1.67	0.308662716071979	0.978793389098519	0.22809623702766	0.1188	0.0758	0.0061	0.0039	0.0055	0.0054	0.0042	0.0157	0.1615	0.0062	0.0091	0.0065	0.0851	0.0116	0.0066	0.0037	0.0053	0.124	0.0839	0.0121	0.0062	0.0073	0.0302	0.0072	0.008	0.1858
18	rs17081657	67480734	1.22	0.102418512327744	1.67	0.308662716071979	0.812273499992587	0.257825700739154	0.1185	0.0752	0.0061	0.0039	0.0055	0.0054	0.0041	0.0156	0.1612	0.0062	0.0089	0.0066	0.0864	0.0114	0.0066	0.0036	0.0052	0.1246	0.0841	0.012	0.0061	0.0073	0.03	0.0072	0.0079	0.1861
18	rs17204947	67483724	1.22	0.102418512327744	1.67	0.308662716071979	0.362006067223577	0.297529568665732	0.1193	0.0728	0.0056	0.0039	0.0055	0.005	0.0037	0.0152	0.1608	0.006	0.0082	0.0068	0.0902	0.0106	0.0063	0.0034	0.0049	0.1279	0.0844	0.0119	0.0056	0.0074	0.0289	0.0068	0.0071	0.1875
18	rs77671930	67484061	1.22	0.102418512327744	1.67	0.308662716071979	0.351874514277081	0.303955160435429	0.1191	0.0729	0.0055	0.0039	0.0055	0.005	0.0038	0.0152	0.1608	0.006	0.0081	0.0067	0.0905	0.0106	0.0063	0.0034	0.0049	0.128	0.0845	0.0119	0.0056	0.0074	0.0289	0.0068	0.0069	0.1876
18	rs79467882	67484195	1.22	0.102418512327744	1.67	0.308662716071979	0.346601588550314	0.293977715466915	0.1191	0.0729	0.0055	0.0039	0.0055	0.005	0.0038	0.0152	0.1608	0.006	0.0081	0.0067	0.0906	0.0106	0.0063	0.0034	0.0049	0.128	0.0845	0.0119	0.0056	0.0074	0.0289	0.0068	0.0069	0.1876
18	rs73970277	67485137	1.22	0.102418512327744	1.68	0.285465824887251	0.304580061537553	0.242871364984667	0.1191	0.0729	0.0055	0.004	0.0054	0.005	0.0038	0.015	0.1609	0.0059	0.008	0.0067	0.0908	0.0106	0.0063	0.0035	0.0049	0.1282	0.0847	0.0118	0.0055	0.0073	0.0289	0.0068	0.0066	0.1878
18	rs2164491	67485212	1.22	0.102418512327744	1.67	0.308662716071979	0.302081913386994	0.234785201672574	0.1191	0.0729	0.0055	0.004	0.0054	0.005	0.0038	0.015	0.1609	0.0059	0.008	0.0067	0.0908	0.0106	0.0063	0.0035	0.0049	0.1282	0.0847	0.0118	0.0055	0.0073	0.0289	0.0068	0.0065	0.1878
18	rs28702626	67490959	1.22	0.102418512327744	1.68	0.285465824887251	0.308767841684786	0.256464889347854	0.119	0.0729	0.0055	0.0039	0.0054	0.0049	0.0037	0.0151	0.1614	0.0058	0.008	0.0067	0.091	0.0106	0.0063	0.0033	0.0048	0.1284	0.0848	0.0118	0.0053	0.0073	0.0288	0.0067	0.0065	0.1878
18	rs12956387	67493292	1.22	0.102418512327744	1.68	0.285465824887251	0.310798631760241	0.259871150888827	0.119	0.0729	0.0055	0.0038	0.0054	0.0048	0.0037	0.0151	0.1614	0.0058	0.0079	0.0067	0.0911	0.0106	0.0062	0.0033	0.0048	0.1285	0.0849	0.0117	0.0053	0.0073	0.0288	0.0067	0.0065	0.1878
18	rs117202236	67493585	1.22	0.102418512327744	1.67	0.308662716071979	0.310897874361985	0.261693574608818	0.119	0.0729	0.0055	0.0038	0.0054	0.0048	0.0037	0.0151	0.1614	0.0058	0.0079	0.0067	0.0911	0.0106	0.0062	0.0033	0.0048	0.1286	0.0849	0.0117	0.0053	0.0073	0.0288	0.0067	0.0065	0.1878
18	rs72953871	67507347	1.23	0.0887081089854507	1.67	0.308662716071979	0.173126262063996	0.200202812698414	0.1189	0.0728	0.0053	0.0036	0.0054	0.0045	0.0036	0.0152	0.1619	0.0054	0.0076	0.0066	0.0919	0.0105	0.006	0.0032	0.0045	0.1302	0.0857	0.0113	0.0051	0.0069	0.0288	0.0064	0.0063	0.1881
18	rs3744856	67508929	1.23	0.0887081089854507	1.68	0.285465824887251	0.136149631175141	0.17276239914048	0.1189	0.0728	0.0053	0.0036	0.0054	0.0044	0.0036	0.0152	0.1621	0.0053	0.0075	0.0066	0.092	0.0105	0.0059	0.0031	0.0045	0.1306	0.0859	0.0112	0.0051	0.0069	0.0288	0.0063	0.0063	0.1882
18	rs1790974	67511645	1.27	0.0473888655537761	1.68	0.285465824887251	0.046614628811291	0.366455098977251	0.1216	0.0718	0.0037	0.0023	0.0053	0.0027	0.0025	0.0152	0.1661	0.0048	0.006	0.0056	0.0922	0.0096	0.0045	0.0021	0.003	0.1396	0.0887	0.0106	0.0044	0.0052	0.0276	0.0053	0.0056	0.1901
18	rs1790963	67519204	1.27	0.0473888655537761	1.68	0.285465824887251	0.0669248384588304	0.34211154935086	0.1225	0.0715	0.0036	0.002	0.0053	0.0025	0.0022	0.015	0.1659	0.0046	0.0058	0.0054	0.0919	0.0093	0.0041	0.0018	0.0028	0.1412	0.0893	0.0106	0.0041	0.005	0.0274	0.0051	0.0055	0.1914
18	rs77116169	67520110	1.27	0.0473888655537761	1.68	0.285465824887251	0.0667258562662527	0.368726076957863	0.1225	0.0715	0.0036	0.002	0.0053	0.0025	0.0022	0.015	0.1659	0.0046	0.0058	0.0054	0.0919	0.0093	0.0041	0.0018	0.0028	0.1412	0.0893	0.0106	0.0041	0.005	0.0274	0.0051	0.0055	0.1914
18	rs76888481	67521736	1.27	0.0473888655537761	1.68	0.285465824887251	0.0681671983239094	0.364817418974571	0.1225	0.0715	0.0036	0.002	0.0053	0.0025	0.0022	0.015	0.1659	0.0046	0.0058	0.0054	0.0919	0.0093	0.0041	0.0018	0.0028	0.1413	0.0893	0.0106	0.0041	0.005	0.0274	0.0051	0.0054	0.1914
18	rs763361	67531642	1.27	0.0473888655537761	1.68	0.285465824887251	0.0521099314779091	0.402737695088342	0.1227	0.0717	0.0035	0.002	0.0052	0.0025	0.0021	0.0149	0.1658	0.0046	0.0058	0.0053	0.0918	0.0093	0.0041	0.0018	0.0028	0.1417	0.0892	0.0106	0.0041	0.005	0.0274	0.0051	0.0054	0.1916
18	rs79145499	67533828	1.27	0.0473888655537761	1.67	0.308662716071979	0.0561768708316425	0.404032420911187	0.1227	0.0717	0.0035	0.002	0.0052	0.0025	0.0021	0.015	0.1658	0.0046	0.0058	0.0053	0.0918	0.0093	0.0041	0.0018	0.0028	0.1419	0.0892	0.0106	0.0041	0.005	0.0274	0.005	0.0054	0.1916
18	rs72481820	67534642	1.27	0.0473888655537761	1.67	0.308662716071979	0.0437051318149966	0.304074540956439	0.1229	0.0717	0.0035	0.0019	0.0052	0.0025	0.0021	0.0149	0.1657	0.0046	0.0057	0.0053	0.0918	0.0092	0.004	0.0017	0.0028	0.1421	0.0895	0.0106	0.004	0.005	0.0275	0.005	0.0054	0.1916
18	rs1788103	67538824	1.27	0.0473888655537761	1.67	0.308662716071979	0.0332091388358868	0.0878941639881679	0.1228	0.0717	0.0034	0.0019	0.0052	0.0024	0.002	0.0149	0.1658	0.0046	0.0058	0.0052	0.0918	0.0093	0.004	0.0017	0.0027	0.1426	0.0896	0.0106	0.004	0.005	0.0275	0.005	0.0053	0.1916
18	rs74929622	67539063	1.27	0.0473888655537761	1.67	0.308662716071979	0.0331843653779512	0.0878169919829966	0.1228	0.0717	0.0034	0.0019	0.0052	0.0024	0.002	0.0149	0.1658	0.0046	0.0058	0.0052	0.0919	0.0094	0.004	0.0017	0.0027	0.1426	0.0896	0.0106	0.004	0.005	0.0274	0.005	0.0053	0.1916
18	rs1788101	67540368	1.27	0.0473888655537761	1.67	0.308662716071979	0.0318897826311783	0.0740160700702378	0.1228	0.0717	0.0034	0.0019	0.0052	0.0024	0.002	0.015	0.1658	0.0046	0.0058	0.0052	0.092	0.0094	0.004	0.0017	0.0027	0.1426	0.0896	0.0106	0.004	0.005	0.0272	0.005	0.0053	0.1916
18	rs72955835	67541439	1.27	0.0473888655537761	1.67	0.308662716071979	0.0325447809508494	0.080312573535994	0.1228	0.0717	0.0034	0.0019	0.0052	0.0024	0.002	0.015	0.1658	0.0046	0.0058	0.0052	0.092	0.0094	0.004	0.0017	0.0027	0.1427	0.0896	0.0106	0.004	0.005	0.0272	0.005	0.0053	0.1916
18	rs74921269	67543263	1.27	0.0473888655537761	1.67	0.308662716071979	0.0296815621817447	0.0769916772619954	0.1227	0.0718	0.0034	0.0019	0.0052	0.0024	0.002	0.015	0.1658	0.0046	0.0058	0.0052	0.0919	0.0095	0.004	0.0017	0.0027	0.1429	0.0897	0.0106	0.004	0.005	0.0272	0.005	0.0053	0.1914
18	rs77133765	67545536	1.28	0.0399545156677779	1.66	0.333131717406117	0.0261850919353548	0.0565588846410579	0.1228	0.0722	0.0034	0.002	0.0051	0.0023	0.002	0.015	0.1658	0.0045	0.0058	0.0051	0.0921	0.0096	0.0041	0.0016	0.0027	0.1432	0.0895	0.0107	0.0039	0.005	0.0272	0.0048	0.0051	0.1913
18	rs7237611	67549606	1.28	0.0399545156677779	1.66	0.333131717406117	0.0262795117343334	0.0538236392758575	0.123	0.0723	0.0034	0.002	0.005	0.0023	0.002	0.0151	0.1659	0.0045	0.0058	0.005	0.0924	0.0096	0.0042	0.0016	0.0026	0.143	0.0893	0.0107	0.0039	0.005	0.0269	0.0048	0.0051	0.1912
18	rs74546971	67553609	1.28	0.0399545156677779	1.66	0.333131717406117	0.0300958094642728	0.0534466344305698	0.1231	0.0725	0.0034	0.002	0.0049	0.0023	0.002	0.0151	0.1658	0.0045	0.0058	0.0051	0.0925	0.0096	0.0042	0.0016	0.0026	0.1431	0.0891	0.0107	0.0039	0.005	0.0269	0.0047	0.0051	0.1912
18	rs1790971	67556646	1.28	0.0399545156677779	1.66	0.333131717406117	0.0290451947785595	0.0511472113061697	0.1232	0.0726	0.0034	0.002	0.0049	0.0023	0.002	0.0151	0.1657	0.0045	0.0058	0.0051	0.0924	0.0097	0.0042	0.0016	0.0026	0.1432	0.089	0.0107	0.0039	0.005	0.0268	0.0047	0.0051	0.1912
18	rs12964890	67556685	1.28	0.0399545156677779	1.66	0.333131717406117	0.0290677547701985	0.0507171370080232	0.1232	0.0726	0.0034	0.002	0.0049	0.0023	0.002	0.0151	0.1657	0.0045	0.0058	0.0051	0.0924	0.0097	0.0042	0.0016	0.0026	0.1432	0.089	0.0107	0.0039	0.005	0.0268	0.0047	0.0051	0.1912
18	rs75302561	67559734	1.28	0.0399545156677779	1.66	0.333131717406117	0.0323984190487059	0.0573325947688789	0.1233	0.0726	0.0034	0.002	0.0049	0.0023	0.002	0.0151	0.1657	0.0045	0.0058	0.0051	0.0924	0.0096	0.0042	0.0016	0.0026	0.1432	0.089	0.0107	0.0039	0.005	0.0268	0.0047	0.0051	0.1911
18	rs1788115	67563348	1.28	0.0399545156677779	1.66	0.333131717406117	0.0331101225032966	0.0547711565714703	0.1234	0.0726	0.0034	0.0019	0.0049	0.0023	0.002	0.0151	0.1657	0.0045	0.0058	0.0051	0.0923	0.0096	0.0042	0.0016	0.0026	0.1431	0.0889	0.0107	0.0039	0.0051	0.0268	0.0048	0.0051	0.1911
18	rs17208329	67565463	1.29	0.0334881679242526	1.66	0.333131717406117	0.0355829550235569	0.0441115188441802	0.1239	0.0719	0.0033	0.0019	0.0045	0.0024	0.002	0.0153	0.1657	0.0045	0.0059	0.0049	0.092	0.0098	0.0042	0.0018	0.0027	0.1444	0.089	0.0106	0.0038	0.005	0.0261	0.005	0.0051	0.1906
18	rs1788112	67565898	1.29	0.0334881679242526	1.66	0.333131717406117	0.0402812444830311	0.0441115188441802	0.1241	0.0717	0.0033	0.0018	0.0044	0.0025	0.0019	0.0154	0.1662	0.0045	0.006	0.0047	0.0924	0.0098	0.0042	0.0017	0.0026	0.1446	0.0891	0.0105	0.0037	0.0049	0.0259	0.0052	0.0051	0.1905
18	rs1788234	67566587	1.29	0.0334881679242526	1.66	0.333131717406117	0.0395633136824045	0.0460916741760272	0.1247	0.0714	0.0033	0.0018	0.0044	0.0023	0.0018	0.0154	0.1663	0.0046	0.006	0.0046	0.0919	0.0098	0.0042	0.0017	0.0026	0.145	0.0896	0.0104	0.0037	0.0049	0.0255	0.0052	0.0051	0.1901
18	rs10432228	67568249	1.3	0.0278985669207799	1.66	0.333131717406117	0.0564790311149296	0.046032885392933	0.1251	0.0714	0.0032	0.0018	0.0044	0.0018	0.0018	0.0155	0.1675	0.0046	0.0059	0.0043	0.0923	0.0099	0.0041	0.0017	0.0026	0.1471	0.0909	0.0103	0.0037	0.0049	0.0229	0.0052	0.0049	0.1888
18	rs67660661	67568317	1.31	0.0230977109933789	1.65	0.358901199458623	0.0584785852191837	0.0478109234966715	0.1251	0.0714	0.0032	0.0018	0.0044	0.0018	0.0018	0.0155	0.1677	0.0046	0.0059	0.0042	0.0924	0.0099	0.0041	0.0017	0.0026	0.1472	0.0907	0.0103	0.0036	0.0049	0.0229	0.0052	0.0049	0.1887
18	rs76590662	67570466	1.32	0.0190014594100302	1.65	0.358901199458623	0.0567822720783232	0.0967067692295438	0.1249	0.0719	0.003	0.0015	0.0043	0.0018	0.0017	0.0157	0.168	0.0045	0.0055	0.0041	0.0917	0.0101	0.0037	0.0015	0.0021	0.1492	0.0914	0.0103	0.0034	0.0047	0.0227	0.0048	0.0051	0.189
18	rs72957817	67570511	1.32	0.0190014594100302	1.65	0.358901199458623	0.0573020634845745	0.0971882224860219	0.1249	0.0719	0.003	0.0015	0.0043	0.0018	0.0017	0.0158	0.168	0.0045	0.0055	0.0041	0.0917	0.0101	0.0037	0.0015	0.0021	0.1493	0.0914	0.0103	0.0034	0.0047	0.0227	0.0048	0.0051	0.189
18	rs78569200	67571148	1.33	0.0155300746431737	1.65	0.358901199458623	0.062674593319344	0.107763259196691	0.1248	0.0721	0.0029	0.0015	0.0043	0.0018	0.0016	0.0158	0.1681	0.0045	0.0054	0.004	0.0915	0.0101	0.0036	0.0015	0.002	0.1498	0.0916	0.0103	0.0033	0.0046	0.0226	0.0047	0.0051	0.1891
18	rs8089887	67573810	1.33	0.0155300746431737	1.65	0.358901199458623	0.0937557288421208	0.175053977552171	0.1247	0.0726	0.0026	0.0013	0.0043	0.0017	0.0016	0.0161	0.1684	0.0044	0.0051	0.0038	0.0907	0.0103	0.0032	0.0014	0.0015	0.1519	0.0923	0.0102	0.003	0.0043	0.0224	0.0044	0.005	0.1893
18	rs77262078	67582217	1.33	0.0155300746431737	1.65	0.358901199458623	0.122634285865203	0.241536117976837	0.1247	0.0727	0.0025	0.0012	0.0044	0.0018	0.0016	0.0162	0.1678	0.0044	0.0049	0.0038	0.0911	0.01	0.0031	0.0013	0.0013	0.153	0.0926	0.0102	0.0028	0.0041	0.0223	0.0042	0.005	0.1895
18	rs17081819	67584876	1.33	0.0155300746431737	1.65	0.358901199458623	0.117017796704085	0.221470341512069	0.1247	0.0727	0.0025	0.0012	0.0044	0.0018	0.0016	0.0163	0.1679	0.0044	0.0049	0.0038	0.091	0.01	0.0031	0.0013	0.0013	0.153	0.0926	0.0101	0.0028	0.0041	0.0223	0.0042	0.005	0.1895
18	rs75932082	67586137	1.33	0.0155300746431737	1.65	0.358901199458623	0.115125128736227	0.206296871481922	0.1247	0.0727	0.0025	0.0012	0.0044	0.0018	0.0016	0.0163	0.1679	0.0044	0.0049	0.0038	0.091	0.01	0.0031	0.0013	0.0013	0.1529	0.0926	0.0101	0.0028	0.0041	0.0223	0.0042	0.005	0.1895
18	rs17228848	67591966	1.33	0.0155300746431737	1.65	0.358901199458623	0.101544096533979	0.187995967475814	0.1247	0.0727	0.0025	0.0012	0.0044	0.0018	0.0016	0.0163	0.1679	0.0044	0.0049	0.0038	0.091	0.01	0.0031	0.0013	0.0013	0.1529	0.0926	0.0102	0.0028	0.0041	0.0223	0.0042	0.005	0.1895
18	rs117567249	67592177	1.33	0.0155300746431737	1.66	0.333131717406117	0.101232333497966	0.187791323970311	0.1247	0.0727	0.0025	0.0012	0.0044	0.0018	0.0016	0.0163	0.1679	0.0044	0.0049	0.0038	0.091	0.01	0.0031	0.0013	0.0013	0.1529	0.0926	0.0102	0.0028	0.0041	0.0223	0.0042	0.005	0.1895
18	rs7238367	67595638	1.33	0.0155300746431737	1.66	0.333131717406117	0.104853791959419	0.168112418281161	0.1247	0.0729	0.0025	0.0012	0.0044	0.0018	0.0016	0.0163	0.1679	0.0044	0.0049	0.0038	0.091	0.01	0.0029	0.0013	0.0013	0.1529	0.0927	0.0101	0.0028	0.0041	0.0223	0.0042	0.005	0.1895
18	rs10048373	67600383	1.33	0.0155300746431737	1.66	0.333131717406117	0.0976392486439601	0.148266650591268	0.1247	0.0729	0.0025	0.0013	0.0044	0.0018	0.0016	0.0163	0.1679	0.0044	0.0049	0.0038	0.0911	0.01	0.0029	0.0013	0.0013	0.1529	0.0927	0.0101	0.0028	0.0041	0.0223	0.0042	0.005	0.1896
18	rs17804058	67604241	1.33	0.0155300746431737	1.66	0.333131717406117	0.0962498797434459	0.151290994582661	0.1247	0.0728	0.0025	0.0013	0.0044	0.0018	0.0016	0.0163	0.1679	0.0044	0.0049	0.0038	0.0911	0.0099	0.0029	0.0013	0.0013	0.1529	0.0926	0.0101	0.0028	0.0041	0.0223	0.0042	0.005	0.1896
18	rs77831897	67605124	1.33	0.0155300746431737	1.66	0.333131717406117	0.0954722850269852	0.149209398880915	0.1247	0.0728	0.0025	0.0013	0.0044	0.0018	0.0016	0.0163	0.1679	0.0044	0.0049	0.0038	0.0911	0.0099	0.0029	0.0013	0.0013	0.1529	0.0926	0.0101	0.0028	0.0041	0.0223	0.0042	0.005	0.1896
18	rs73464783	67608167	1.33	0.0155300746431737	1.66	0.333131717406117	0.0937309952915993	0.145357852045729	0.1247	0.0727	0.0025	0.0013	0.0044	0.0018	0.0016	0.0163	0.168	0.0044	0.0049	0.0038	0.0911	0.0099	0.0029	0.0013	0.0013	0.1528	0.0927	0.0101	0.0028	0.0041	0.0223	0.0042	0.005	0.1896
18	rs17229961	67616613	1.33	0.0155300746431737	1.65	0.358901199458623	0.0964511931339931	0.143678453793877	0.1247	0.0727	0.0025	0.0013	0.0044	0.0018	0.0016	0.0163	0.1679	0.0044	0.0049	0.0038	0.0909	0.0099	0.0029	0.0013	0.0013	0.1528	0.0927	0.0102	0.0028	0.0041	0.0224	0.0042	0.0051	0.1896
18	Affx-89017173	67617236	1.33	0.0155300746431737	1.64	0.38599849551783	0.0968798616220483	0.135388633198017	0.1246	0.0728	0.0025	0.0013	0.0044	0.0018	0.0016	0.0163	0.1679	0.0045	0.0049	0.0039	0.0907	0.01	0.0029	0.0013	0.0013	0.1528	0.0927	0.0102	0.0028	0.0041	0.0224	0.0042	0.0051	0.1896
18	rs117678022	67617375	1.33	0.0155300746431737	1.63	0.414449909043039	0.0977407814048024	0.136574902417033	0.1246	0.0728	0.0025	0.0013	0.0044	0.0018	0.0016	0.0163	0.1679	0.0045	0.0049	0.0039	0.0907	0.01	0.0029	0.0013	0.0013	0.1528	0.0927	0.0102	0.0028	0.0041	0.0224	0.0042	0.0051	0.1896
18	rs73466716	67618838	1.33	0.0155300746431737	1.59	0.542287549749139	0.0945742443132721	0.135297539177865	0.1249	0.0727	0.0025	0.0013	0.0044	0.0018	0.0016	0.0164	0.168	0.0045	0.0049	0.0039	0.0907	0.01	0.0029	0.0013	0.0013	0.1526	0.0926	0.0102	0.0028	0.0041	0.0224	0.0042	0.0051	0.1896
18	rs11151548	67622345	1.33	0.0155300746431737	1.59	0.542287549749139	0.0950974523610805	0.13730679929143	0.1249	0.0727	0.0025	0.0013	0.0044	0.0018	0.0016	0.0164	0.168	0.0045	0.0049	0.0039	0.0907	0.01	0.0029	0.0013	0.0013	0.1526	0.0926	0.0102	0.0028	0.0041	0.0224	0.0042	0.0051	0.1896
18	rs118053430	67624172	1.33	0.0155300746431737	1.6	0.508176723760061	0.0959233089172042	0.139142797431966	0.1249	0.0727	0.0025	0.0013	0.0044	0.0018	0.0016	0.0164	0.168	0.0045	0.0049	0.0039	0.0907	0.0099	0.0029	0.0013	0.0013	0.1526	0.0926	0.0102	0.0028	0.0041	0.0224	0.0042	0.0051	0.1896
18	rs71370382	67628357	1.33	0.0155300746431737	1.6	0.508176723760061	0.0950724964915257	0.148360828589878	0.1249	0.0726	0.0025	0.0013	0.0044	0.0018	0.0016	0.0163	0.168	0.0045	0.0049	0.0039	0.0907	0.01	0.0029	0.0013	0.0013	0.1527	0.0926	0.0102	0.0028	0.0041	0.0225	0.0042	0.0051	0.1896
18	rs76329359	67630113	1.33	0.0155300746431737	1.6	0.508176723760061	0.0960990680790236	0.147890154095013	0.1249	0.0726	0.0025	0.0013	0.0044	0.0018	0.0016	0.0163	0.168	0.0045	0.0049	0.0039	0.0907	0.01	0.0029	0.0013	0.0013	0.1527	0.0926	0.0102	0.0028	0.0041	0.0225	0.0042	0.0051	0.1896
18	rs12955950	67637448	1.33	0.0155300746431737	1.6	0.508176723760061	0.0968293680749678	0.149209398880915	0.125	0.0725	0.0025	0.0013	0.0044	0.0018	0.0016	0.0163	0.168	0.0045	0.0049	0.0038	0.0907	0.01	0.0029	0.0013	0.0013	0.1527	0.0926	0.0102	0.0028	0.0041	0.0225	0.0042	0.0051	0.1895
18	rs74981021	67653239	1.33	0.0155300746431737	1.6	0.508176723760061	0.0984023579877865	0.1553893040342	0.125	0.0725	0.0025	0.0013	0.0044	0.0018	0.0016	0.0163	0.1681	0.0044	0.0048	0.0038	0.0908	0.01	0.0029	0.0013	0.0013	0.1528	0.0926	0.0102	0.0029	0.0041	0.0225	0.0042	0.0051	0.1894
18	rs111703183	67668870	1.33	0.0155300746431737	1.6	0.508176723760061	0.100843471124643	0.162532983161867	0.1251	0.0725	0.0025	0.0013	0.0044	0.0018	0.0016	0.0163	0.1682	0.0044	0.0048	0.0038	0.0908	0.01	0.0029	0.0013	0.0013	0.1528	0.0926	0.0102	0.0029	0.0041	0.0225	0.0041	0.0051	0.1894
18	rs17081956	67669149	1.33	0.0155300746431737	1.6	0.508176723760061	0.100739932335396	0.161949537948731	0.1251	0.0725	0.0025	0.0013	0.0044	0.0018	0.0016	0.0163	0.1682	0.0044	0.0048	0.0038	0.0908	0.01	0.0029	0.0013	0.0013	0.1528	0.0926	0.0102	0.0029	0.0041	0.0225	0.0041	0.0051	0.1894
18	rs75500500	67670618	1.33	0.0155300746431737	1.6	0.508176723760061	0.100145873457955	0.160978777219812	0.1251	0.0725	0.0025	0.0013	0.0044	0.0018	0.0016	0.0163	0.1682	0.0044	0.0048	0.0038	0.0908	0.01	0.0029	0.0013	0.0013	0.1528	0.0926	0.0102	0.0029	0.0041	0.0225	0.0041	0.0051	0.1894
18	rs12150798	67676661	1.33	0.0155300746431737	1.6	0.508176723760061	0.0976646256299366	0.147984245880633	0.1251	0.0725	0.0025	0.0013	0.0044	0.0018	0.0016	0.0163	0.1683	0.0044	0.0048	0.0038	0.0909	0.01	0.0029	0.0013	0.0013	0.1528	0.0926	0.0102	0.0029	0.0041	0.0225	0.0041	0.0051	0.1893
18	rs2304378	67687860	1.33	0.0155300746431737	1.59	0.542287549749139	0.0989131674017276	0.153287601628678	0.1251	0.0725	0.0025	0.0013	0.0044	0.0018	0.0016	0.0163	0.1683	0.0044	0.0048	0.0038	0.0909	0.01	0.0029	0.0013	0.0013	0.153	0.0926	0.0102	0.0028	0.0041	0.0225	0.0041	0.0051	0.1893
18	rs17231282	67692722	1.33	0.0155300746431737	1.56	0.653525583231	0.0998882717738552	0.154719472733472	0.1251	0.0725	0.0025	0.0013	0.0044	0.0018	0.0016	0.0163	0.1683	0.0044	0.0048	0.0038	0.0909	0.01	0.0029	0.0013	0.0013	0.153	0.0926	0.0102	0.0028	0.0041	0.0225	0.0041	0.0051	0.1893
18	rs12962512	67695277	1.33	0.0155300746431737	1.56	0.653525583231	0.100507212981989	0.154146153780575	0.1251	0.0725	0.0025	0.0013	0.0044	0.0018	0.0016	0.0163	0.1683	0.0044	0.0048	0.0038	0.0909	0.01	0.0029	0.0013	0.0013	0.153	0.0926	0.0102	0.0028	0.0041	0.0225	0.0041	0.0051	0.1893
18	rs117190313	67709143	1.33	0.0155300746431737	1.57	0.614941920479678	0.104086176307743	0.160591050923285	0.1251	0.0724	0.0024	0.0013	0.0044	0.0018	0.0016	0.0163	0.1683	0.0044	0.0048	0.0038	0.0909	0.01	0.0029	0.0013	0.0013	0.153	0.0925	0.0102	0.0028	0.0041	0.0225	0.0041	0.0051	0.1893
18	rs76091143	67711014	1.33	0.0155300746431737	1.56	0.653525583231	0.114423759520499	0.142284369371962	0.125	0.0721	0.0023	0.0013	0.0045	0.0019	0.0016	0.0162	0.1677	0.0044	0.0048	0.0039	0.0911	0.01	0.003	0.0014	0.0013	0.154	0.0924	0.0102	0.0029	0.0041	0.0223	0.0042	0.0053	0.1885
18	rs4891392	67718688	1.33	0.0155300746431737	1.55	0.693638871087907	0.11073670657208	0.143306215564723	0.125	0.0721	0.0023	0.0013	0.0045	0.0019	0.0016	0.0162	0.1677	0.0044	0.0048	0.0039	0.0912	0.01	0.003	0.0014	0.0013	0.1541	0.0924	0.0102	0.0029	0.0041	0.0223	0.0042	0.0053	0.1884
18	rs75621658	67719444	1.33	0.0155300746431737	1.55	0.693638871087907	0.114760087988848	0.147890154095013	0.125	0.0721	0.0023	0.0013	0.0045	0.0019	0.0016	0.0162	0.1677	0.0044	0.0048	0.0039	0.0912	0.01	0.003	0.0014	0.0013	0.1541	0.0924	0.0102	0.0029	0.0041	0.0223	0.0042	0.0053	0.1884
18	rs17231878	67727627	1.33	0.0155300746431737	1.56	0.653525583231	0.119964402008865	0.140064134304325	0.125	0.0721	0.0023	0.0013	0.0045	0.0019	0.0016	0.0162	0.1677	0.0044	0.0048	0.004	0.0911	0.01	0.003	0.0014	0.0013	0.1541	0.0923	0.0102	0.0029	0.0042	0.0223	0.0043	0.0053	0.1884
18	rs74989897	67733333	1.33	0.0155300746431737	1.55	0.693638871087907	0.121992572338899	0.140340967751042	0.125	0.0721	0.0023	0.0013	0.0045	0.0019	0.0016	0.0162	0.1677	0.0044	0.0048	0.0041	0.0911	0.01	0.003	0.0014	0.0013	0.154	0.0923	0.0102	0.0029	0.0042	0.0223	0.0044	0.0053	0.1883
18	rs10513992	67736703	1.33	0.0155300746431737	1.56	0.653525583231	0.11571631519558	0.135024392327929	0.125	0.0721	0.0024	0.0014	0.0045	0.0019	0.0016	0.0162	0.1677	0.0044	0.0048	0.0041	0.0911	0.01	0.003	0.0013	0.0013	0.154	0.0922	0.0101	0.0029	0.0042	0.0223	0.0044	0.0053	0.1883
18	rs12959869	67740601	1.33	0.0155300746431737	1.55	0.693638871087907	0.116762456211715	0.13730679929143	0.125	0.0721	0.0024	0.0014	0.0045	0.0019	0.0016	0.0162	0.1677	0.0044	0.0048	0.0041	0.0911	0.01	0.003	0.0013	0.0013	0.154	0.0922	0.0101	0.0029	0.0042	0.0223	0.0044	0.0053	0.1883
18	rs986770	67751351	1.33	0.0155300746431737	1.55	0.693638871087907	0.139441171072445	0.135935670048262	0.125	0.0722	0.0023	0.0014	0.0044	0.0019	0.0016	0.0163	0.1676	0.0044	0.0047	0.0044	0.0912	0.01	0.003	0.0013	0.0013	0.1538	0.0922	0.0101	0.0029	0.0043	0.0222	0.0046	0.0053	0.1881
18	rs117026104	67754600	1.33	0.0155300746431737	1.55	0.693638871087907	0.141821165986405	0.134751448446218	0.125	0.0722	0.0023	0.0014	0.0044	0.0019	0.0016	0.0163	0.1676	0.0044	0.0047	0.0044	0.0912	0.01	0.003	0.0013	0.0013	0.1538	0.0922	0.0101	0.0029	0.0043	0.0222	0.0046	0.0053	0.1881
18	rs77495277	67790102	1.33	0.0155300746431737	1.56	0.653525583231	0.148285731074245	0.124443626296515	0.1247	0.0722	0.0023	0.0015	0.0044	0.0019	0.0016	0.0163	0.1674	0.0044	0.0047	0.0045	0.0911	0.01	0.003	0.0013	0.0013	0.1538	0.0922	0.0101	0.0029	0.0044	0.0223	0.0047	0.0052	0.1882
18	rs75225724	67801786	1.33	0.0155300746431737	1.56	0.653525583231	0.150919644704605	0.121980365065198	0.1247	0.0722	0.0023	0.0016	0.0045	0.0019	0.0016	0.0164	0.1673	0.0044	0.0047	0.0045	0.0911	0.0101	0.003	0.0013	0.0013	0.1538	0.0922	0.0101	0.0029	0.0044	0.0224	0.0047	0.0052	0.1882
18	rs35139926	67802449	1.33	0.0155300746431737	1.57	0.614941920479678	0.151416565783713	0.122418878471943	0.1247	0.0722	0.0023	0.0016	0.0045	0.0019	0.0016	0.0164	0.1673	0.0044	0.0047	0.0045	0.0911	0.0101	0.003	0.0013	0.0013	0.1538	0.0922	0.0101	0.0029	0.0044	0.0224	0.0047	0.0052	0.1882
18	rs117965675	67813355	1.33	0.0155300746431737	1.57	0.614941920479678	0.157522988198986	0.113420772579383	0.1246	0.0722	0.0023	0.0017	0.0044	0.0019	0.0016	0.0164	0.167	0.0044	0.0047	0.0045	0.0911	0.01	0.003	0.0013	0.0013	0.1538	0.0923	0.0101	0.0029	0.0044	0.0224	0.0047	0.0051	0.1882
18	rs1982602	67813357	1.33	0.0155300746431737	1.57	0.614941920479678	0.157522988198986	0.113420772579383	0.1246	0.0722	0.0023	0.0017	0.0044	0.0019	0.0016	0.0164	0.167	0.0044	0.0047	0.0045	0.0911	0.01	0.003	0.0013	0.0013	0.1538	0.0923	0.0101	0.0029	0.0044	0.0224	0.0047	0.0051	0.1882
18	rs17082142	67813883	1.33	0.0155300746431737	1.57	0.614941920479678	0.147076844820644	0.112484340870142	0.1245	0.0722	0.0025	0.0017	0.0044	0.0019	0.0016	0.0164	0.167	0.0044	0.0047	0.0045	0.091	0.01	0.003	0.0013	0.0013	0.1539	0.0923	0.0101	0.0029	0.0044	0.0224	0.0047	0.0051	0.1882
18	rs117843366	67817837	1.33	0.0155300746431737	1.57	0.614941920479678	0.149138736535534	0.116333833258781	0.1245	0.0722	0.0025	0.0017	0.0044	0.0019	0.0016	0.0164	0.1669	0.0044	0.0047	0.0045	0.091	0.01	0.003	0.0013	0.0013	0.154	0.0923	0.0101	0.0029	0.0044	0.0224	0.0047	0.0051	0.1882
18	rs62089130	67819378	1.33	0.0155300746431737	1.57	0.614941920479678	0.149566328398968	0.118840576675322	0.1245	0.0722	0.0025	0.0017	0.0044	0.0019	0.0016	0.0164	0.1669	0.0044	0.0047	0.0045	0.091	0.01	0.003	0.0013	0.0013	0.154	0.0923	0.0101	0.0029	0.0044	0.0224	0.0047	0.0051	0.1882
18	rs17082156	67820689	1.33	0.0155300746431737	1.57	0.614941920479678	0.14812202448247	0.114616867058012	0.1245	0.0722	0.0025	0.0017	0.0044	0.0019	0.0016	0.0164	0.1669	0.0044	0.0047	0.0045	0.091	0.01	0.003	0.0013	0.0013	0.154	0.0923	0.0101	0.0029	0.0044	0.0224	0.0047	0.0051	0.1882
18	rs34353615	67836115	1.33	0.0155300746431737	1.57	0.614941920479678	0.174961274138844	0.135935670048262	0.1245	0.0722	0.0025	0.0017	0.0044	0.0019	0.0016	0.0163	0.1668	0.0044	0.0047	0.0045	0.0911	0.0101	0.003	0.0013	0.0013	0.1541	0.0921	0.0101	0.0029	0.0044	0.0225	0.0047	0.0051	0.1883
18	rs113288937	67863257	1.33	0.0155300746431737	1.57	0.614941920479678	0.0910839475766878	0.109188234883191	0.1247	0.0717	0.0024	0.0018	0.0046	0.002	0.0016	0.0159	0.167	0.0043	0.0048	0.0046	0.0924	0.0102	0.0032	0.0013	0.0013	0.1526	0.0922	0.0096	0.003	0.0048	0.0229	0.0046	0.0051	0.1879
18	rs17082206	67863844	1.33	0.0155300746431737	1.57	0.614941920479678	0.088938499745983	0.11112755530908	0.1247	0.0717	0.0024	0.0018	0.0046	0.002	0.0016	0.0159	0.167	0.0043	0.0048	0.0046	0.0924	0.0102	0.0032	0.0013	0.0013	0.1526	0.0922	0.0096	0.003	0.0048	0.023	0.0046	0.0051	0.1878
18	rs117758862	67864262	1.33	0.0155300746431737	1.57	0.614941920479678	0.0935579755890727	0.137215233806753	0.1247	0.0717	0.0024	0.0018	0.0047	0.002	0.0016	0.0159	0.1671	0.0043	0.0048	0.0046	0.0925	0.0102	0.0032	0.0013	0.0013	0.1524	0.0922	0.0096	0.003	0.0049	0.023	0.0046	0.0051	0.1879
18	rs3911730	67871343	1.33	0.0155300746431737	1.57	0.614941920479678	0.0567108239682837	0.121980365065198	0.1241	0.0722	0.0023	0.0017	0.0048	0.0021	0.0015	0.0156	0.1675	0.0043	0.005	0.0045	0.0934	0.0104	0.0033	0.0013	0.0013	0.1513	0.0922	0.0095	0.0032	0.0048	0.0235	0.0045	0.0053	0.1871
18	rs75577820	67872554	1.33	0.0155300746431737	1.57	0.614941920479678	0.0593576197494994	0.161075760449301	0.1236	0.0723	0.0023	0.0018	0.0048	0.0022	0.0015	0.0155	0.1675	0.0041	0.005	0.0045	0.0943	0.0103	0.0035	0.0013	0.0013	0.1509	0.092	0.0094	0.0034	0.0049	0.0236	0.0045	0.0054	0.1865
18	rs117538730	67874366	1.31	0.0230977109933789	1.57	0.614941920479678	0.034693747854546	0.136666311100549	0.1229	0.0726	0.0023	0.0018	0.0047	0.0023	0.0014	0.0155	0.1675	0.0042	0.0051	0.0045	0.0956	0.0103	0.0037	0.0013	0.0014	0.1503	0.0917	0.0093	0.0038	0.005	0.0238	0.0045	0.0056	0.1852
18	rs73966853	67875031	1.31	0.0230977109933789	1.58	0.577869115575703	0.0270007511429641	0.110282765224137	0.1226	0.0727	0.0024	0.0019	0.0048	0.0023	0.0014	0.0155	0.1675	0.0041	0.0051	0.0045	0.096	0.0103	0.0038	0.0013	0.0014	0.15	0.0915	0.0093	0.0039	0.0051	0.0239	0.0045	0.0057	0.1848
18	rs116908718	67876278	1.3	0.0278985669207799	1.58	0.577869115575703	0.0241684817327099	0.124443626296515	0.122	0.073	0.0024	0.0019	0.0048	0.0024	0.0014	0.0155	0.1675	0.0042	0.0051	0.0045	0.0964	0.0102	0.0039	0.0013	0.0014	0.1495	0.0915	0.0092	0.0042	0.0053	0.0243	0.0046	0.0059	0.184
18	rs4891826	67877560	1.29	0.0334881679242526	1.58	0.577869115575703	0.0154285355045787	0.102709789909883	0.1215	0.0732	0.0024	0.0019	0.0048	0.0025	0.0013	0.0155	0.1674	0.0042	0.0051	0.0045	0.0967	0.0103	0.0041	0.0013	0.0015	0.1491	0.0914	0.0092	0.0044	0.0054	0.0247	0.0046	0.006	0.1833
18	rs2614226	67880505	1.29	0.0334881679242526	1.58	0.577869115575703	0.0147474390937604	0.107095176384412	0.1214	0.0732	0.0024	0.0019	0.0048	0.0025	0.0013	0.0156	0.1675	0.0042	0.0051	0.0045	0.0967	0.0103	0.0041	0.0013	0.0015	0.149	0.0916	0.0092	0.0045	0.0054	0.0246	0.0046	0.0061	0.1832
18	rs9807770	67881592	1.29	0.0334881679242526	1.58	0.577869115575703	0.0149138455731034	0.114189142361528	0.1215	0.0732	0.0024	0.0019	0.0048	0.0025	0.0013	0.0156	0.1674	0.0042	0.0051	0.0045	0.0966	0.0103	0.0041	0.0013	0.0015	0.1491	0.0917	0.0092	0.0045	0.0054	0.0246	0.0046	0.0061	0.1833
18	rs4891827	67882895	1.29	0.0334881679242526	1.58	0.577869115575703	0.0165270889936982	0.125593537459367	0.1215	0.0732	0.0024	0.0019	0.0047	0.0025	0.0013	0.0156	0.1674	0.0042	0.0051	0.0045	0.0966	0.0103	0.0041	0.0013	0.0015	0.1491	0.0917	0.0092	0.0045	0.0054	0.0246	0.0046	0.0061	0.1832
18	rs2365754	67885439	1.28	0.0399545156677779	1.62	0.444280725791627	0.0065747162986111	0.119883745808456	0.1206	0.0727	0.0027	0.0018	0.0048	0.0025	0.0014	0.0156	0.1688	0.0044	0.005	0.0047	0.0968	0.0104	0.0042	0.0015	0.0014	0.1484	0.0929	0.0094	0.005	0.0053	0.0246	0.0049	0.0062	0.1804
18	rs283267	67886203	1.27	0.0473888655537761	1.62	0.444280725791627	0.00392284245725702	0.100828886621474	0.1202	0.0724	0.0029	0.002	0.0049	0.0025	0.0014	0.0157	0.1694	0.0045	0.0049	0.0048	0.0965	0.0105	0.0043	0.0015	0.0015	0.148	0.0935	0.0097	0.0052	0.0054	0.0245	0.005	0.0064	0.179
18	rs117415432	67887314	1.27	0.0473888655537761	1.62	0.444280725791627	0.00448831962094241	0.126125596555621	0.12	0.0723	0.003	0.002	0.005	0.0025	0.0014	0.0157	0.1695	0.0045	0.005	0.0048	0.0961	0.0106	0.0043	0.0015	0.0015	0.1481	0.0937	0.0098	0.0053	0.0054	0.0244	0.0049	0.0064	0.1787
18	rs79762180	67891984	1.26	0.0558850734446599	1.62	0.444280725791627	0.00318581087236696	0.129873390959153	0.1198	0.0723	0.0031	0.0019	0.005	0.0025	0.0014	0.0157	0.1696	0.0045	0.005	0.0048	0.0958	0.0106	0.0043	0.0015	0.0015	0.1482	0.094	0.0099	0.0053	0.0054	0.0244	0.0049	0.0065	0.1784
18	rs3844138	67894608	1.26	0.0558850734446599	1.63	0.414449909043039	0.00231957242566912	0.120668375289539	0.1197	0.0723	0.0031	0.002	0.005	0.0024	0.0014	0.0157	0.1697	0.0046	0.005	0.0048	0.0956	0.0106	0.0043	0.0016	0.0015	0.1482	0.0941	0.0099	0.0054	0.0054	0.0244	0.0049	0.0065	0.1784
18	rs7236571	67901613	1.26	0.0558850734446599	1.63	0.414449909043039	0.00217811403967117	0.13730679929143	0.1194	0.0725	0.0032	0.002	0.0049	0.0024	0.0014	0.0156	0.1698	0.0046	0.005	0.0048	0.0955	0.0106	0.0045	0.0017	0.0015	0.148	0.0942	0.01	0.0055	0.0055	0.0244	0.005	0.0067	0.1778
18	rs3851135	67901950	1.26	0.0558850734446599	1.63	0.414449909043039	0.00213613211892585	0.128977362941477	0.1194	0.0725	0.0032	0.002	0.0049	0.0024	0.0014	0.0156	0.1698	0.0046	0.005	0.0048	0.0955	0.0106	0.0045	0.0017	0.0015	0.1481	0.0943	0.01	0.0055	0.0055	0.0244	0.005	0.0067	0.1777
18	rs118043919	67906978	1.25	0.0655389160366862	1.63	0.414449909043039	0.00247351659756187	0.116506062240943	0.119	0.0726	0.0032	0.002	0.0049	0.0024	0.0015	0.0155	0.1699	0.0046	0.005	0.0049	0.0953	0.0107	0.0047	0.0018	0.0016	0.1483	0.0941	0.01	0.0055	0.0054	0.0244	0.005	0.0067	0.1777
18	rs58585223	67910471	1.25	0.0655389160366862	1.63	0.414449909043039	0.00245966336397421	0.104273747164463	0.1186	0.0725	0.0032	0.002	0.0049	0.0025	0.0015	0.0155	0.1698	0.0047	0.005	0.0049	0.0952	0.0107	0.0048	0.0018	0.0016	0.1484	0.0941	0.01	0.0055	0.0054	0.0245	0.0051	0.0068	0.1776
18	rs17082295	67910537	1.25	0.0655389160366862	1.6	0.508176723760061	0.00238120912135806	0.108936246111632	0.1187	0.0722	0.0032	0.002	0.0049	0.0025	0.0015	0.0155	0.1699	0.0047	0.005	0.0049	0.0952	0.0107	0.0048	0.0018	0.0016	0.1486	0.0941	0.01	0.0055	0.0054	0.0245	0.0051	0.0068	0.1775
18	rs34823739	67912273	1.25	0.0655389160366862	1.6	0.508176723760061	0.00260645483960326	0.119014199330991	0.1186	0.0718	0.0033	0.002	0.0049	0.0023	0.0015	0.0156	0.1699	0.0049	0.0049	0.0049	0.0948	0.0109	0.0048	0.0019	0.0016	0.1497	0.0945	0.01	0.0059	0.0053	0.0243	0.005	0.0071	0.1761
18	rs4891834	67918308	1.23	0.0887081089854507	1.61	0.475515229965307	0.00772414146878807	0.122945873456319	0.1184	0.0712	0.0034	0.0021	0.0051	0.0021	0.0016	0.0157	0.1697	0.0052	0.0048	0.0052	0.0939	0.0116	0.0047	0.002	0.0016	0.1515	0.0952	0.01	0.0066	0.0052	0.0239	0.0049	0.0077	0.1733
18	rs17808870	67920091	1.23	0.0887081089854507	1.6	0.508176723760061	0.00704428113549418	0.0952680550137495	0.1183	0.0713	0.0034	0.0022	0.0051	0.0022	0.0016	0.0156	0.1698	0.0052	0.0048	0.0052	0.094	0.0115	0.0047	0.0021	0.0017	0.1515	0.0952	0.01	0.0066	0.0052	0.0239	0.0049	0.0078	0.1731
18	rs9961154	67923721	1.23	0.0887081089854507	1.6	0.508176723760061	0.0083716807357358	0.0954274929429257	0.1181	0.0713	0.0032	0.0022	0.0051	0.0021	0.0015	0.0156	0.1701	0.0052	0.0048	0.0051	0.0941	0.0116	0.0047	0.002	0.0017	0.1516	0.0953	0.01	0.0066	0.0052	0.024	0.0049	0.0078	0.1729
18	rs985053	67933722	1.23	0.0887081089854507	1.6	0.508176723760061	0.00645934393462438	0.0976706135565769	0.1182	0.0713	0.0032	0.0021	0.0051	0.0021	0.0015	0.0155	0.1702	0.0052	0.0049	0.0052	0.0943	0.0114	0.0046	0.002	0.0017	0.1512	0.0955	0.01	0.0066	0.0052	0.0238	0.0048	0.0078	0.1731
18	rs118055858	67937354	1.23	0.0887081089854507	1.61	0.475515229965307	0.00642246269019597	0.100991905933729	0.1182	0.0713	0.0032	0.0022	0.0051	0.0021	0.0015	0.0154	0.1703	0.0053	0.0049	0.0052	0.0943	0.0113	0.0046	0.002	0.0017	0.1512	0.0956	0.01	0.0066	0.0052	0.0239	0.0048	0.0079	0.173
18	rs1484736	67941466	1.22	0.102418512327744	1.61	0.475515229965307	0.0066878752484313	0.0939963386278548	0.1182	0.071	0.0031	0.0022	0.0051	0.0021	0.0015	0.0152	0.1703	0.0053	0.0049	0.0052	0.0942	0.0112	0.0046	0.0021	0.0018	0.1516	0.0957	0.01	0.0067	0.0052	0.0242	0.0048	0.0079	0.1724
18	rs34828669	67943256	1.22	0.102418512327744	1.61	0.475515229965307	0.00666891185227516	0.0902998883975837	0.1181	0.071	0.0031	0.0023	0.0051	0.0021	0.0015	0.0152	0.1704	0.0053	0.0049	0.0051	0.0944	0.0111	0.0046	0.0021	0.0018	0.1515	0.0957	0.01	0.0067	0.0051	0.0242	0.0048	0.008	0.1725
18	rs17082318	67943480	1.22	0.102418512327744	1.61	0.475515229965307	0.00661980112706115	0.0903779228433499	0.1181	0.071	0.0031	0.0023	0.0051	0.0021	0.0015	0.0152	0.1704	0.0053	0.0049	0.0051	0.0945	0.0111	0.0046	0.0021	0.0018	0.1515	0.0956	0.01	0.0067	0.0051	0.0242	0.0048	0.008	0.1726
18	rs57040526	67947335	1.22	0.102418512327744	1.61	0.475515229965307	0.00842594391007055	0.0899101185383723	0.1181	0.0711	0.0031	0.0024	0.0051	0.0021	0.0015	0.0151	0.1707	0.0053	0.0049	0.0052	0.0946	0.0111	0.0045	0.0021	0.0018	0.1511	0.0955	0.0101	0.0067	0.0051	0.0242	0.0047	0.008	0.1724
18	rs74800338	67949984	1.22	0.102418512327744	1.61	0.475515229965307	0.0149835898375724	0.0809835855775281	0.118	0.0711	0.0032	0.0026	0.0051	0.002	0.0015	0.015	0.1708	0.0053	0.0049	0.0052	0.0946	0.011	0.0045	0.0021	0.0018	0.1511	0.0956	0.0101	0.0068	0.0051	0.0243	0.0046	0.0081	0.1722
18	rs7237163	67951026	1.22	0.102418512327744	1.61	0.475515229965307	0.0158321616867906	0.0806850783757492	0.118	0.0711	0.0032	0.0026	0.0051	0.002	0.0015	0.015	0.1708	0.0054	0.0049	0.0052	0.0946	0.011	0.0045	0.0021	0.0018	0.1511	0.0956	0.0101	0.0068	0.0051	0.0243	0.0046	0.0081	0.1722
18	rs11877484	67958694	1.21	0.117675403133419	1.62	0.444280725791627	0.0220054957392205	0.0792732885342492	0.118	0.0707	0.0033	0.0027	0.0052	0.0021	0.0017	0.0148	0.1723	0.0056	0.005	0.0055	0.0944	0.0113	0.0047	0.0023	0.0022	0.1498	0.0944	0.01	0.0069	0.0049	0.0243	0.0043	0.0086	0.172
18	rs41477548	67962630	1.21	0.117675403133419	1.61	0.475515229965307	0.0942264479457462	0.0777247094247361	0.1175	0.07	0.0034	0.0033	0.0051	0.0022	0.0018	0.015	0.1722	0.0057	0.005	0.0055	0.0953	0.0114	0.0048	0.0023	0.0022	0.1492	0.0943	0.01	0.0069	0.0048	0.0244	0.0039	0.0089	0.1716
18	rs7239520	67963363	1.2	0.134574322401564	1.61	0.475515229965307	0.112197066706165	0.0771380565678029	0.1175	0.0699	0.0035	0.0033	0.0051	0.0022	0.0018	0.015	0.1723	0.0057	0.005	0.0055	0.0954	0.0114	0.0048	0.0023	0.0023	0.1492	0.0943	0.01	0.0069	0.0048	0.0244	0.0038	0.0089	0.1716
18	rs75743052	67964381	1.2	0.134574322401564	1.61	0.475515229965307	0.108040445019331	0.0801637675784237	0.1175	0.0699	0.0035	0.0033	0.0051	0.0022	0.0018	0.015	0.1722	0.0057	0.005	0.0055	0.0954	0.0114	0.0048	0.0023	0.0023	0.1487	0.0944	0.01	0.0069	0.0047	0.0247	0.0039	0.0089	0.1715
18	rs12953450	67965013	1.2	0.134574322401564	1.61	0.475515229965307	0.0979694721151993	0.0813573477662263	0.1175	0.07	0.0035	0.0033	0.0051	0.0022	0.0018	0.015	0.1722	0.0057	0.0051	0.0055	0.0954	0.0114	0.0048	0.0023	0.0023	0.1486	0.0944	0.01	0.0069	0.0047	0.0248	0.0039	0.0088	0.1715
18	rs41530248	67968972	1.2	0.134574322401564	1.6	0.508176723760061	0.0901156941386536	0.0907684969522739	0.1175	0.0699	0.0035	0.0033	0.0051	0.0022	0.0018	0.015	0.1722	0.0057	0.0051	0.0055	0.0952	0.0115	0.0048	0.0024	0.0023	0.148	0.0946	0.01	0.0069	0.0047	0.0253	0.0039	0.0089	0.1715
18	rs9646604	67978265	1.2	0.134574322401564	1.6	0.508176723760061	0.0818986953339756	0.100503156051282	0.1176	0.0698	0.0036	0.0032	0.0052	0.0023	0.0018	0.015	0.1719	0.0058	0.0052	0.0056	0.095	0.0115	0.0049	0.0024	0.0022	0.1476	0.0945	0.01	0.0069	0.0047	0.0254	0.004	0.009	0.1714
18	rs148138865	67985732	1.2	0.134574322401564	1.6	0.508176723760061	0.0864959150095285	0.0963863223204539	0.1173	0.0695	0.0036	0.0032	0.0053	0.0026	0.0019	0.0151	0.1713	0.0059	0.0053	0.0061	0.0948	0.0116	0.005	0.0024	0.0023	0.1471	0.0947	0.0101	0.007	0.0049	0.0258	0.0041	0.0091	0.171
18	rs2231562	67992279	1.2	0.134574322401564	1.6	0.508176723760061	0.0902363677745617	0.0977511031139931	0.1172	0.0694	0.0036	0.0032	0.0053	0.0026	0.0019	0.0151	0.1713	0.0059	0.0053	0.0061	0.0948	0.0116	0.005	0.0024	0.0023	0.147	0.0947	0.0101	0.0071	0.0049	0.0258	0.0042	0.0092	0.1709
18	rs2231563	67992432	1.2	0.134574322401564	1.59	0.542287549749139	0.0900915716806251	0.0975097124464381	0.1172	0.0694	0.0036	0.0032	0.0053	0.0026	0.0019	0.0151	0.1713	0.0059	0.0053	0.0061	0.0948	0.0116	0.005	0.0025	0.0023	0.147	0.0947	0.0101	0.0071	0.0049	0.0258	0.0042	0.0092	0.1709
18	rs1047657	67992684	1.2	0.134574322401564	1.58	0.577869115575703	0.0905022097496186	0.0975097124464381	0.1172	0.0694	0.0036	0.0032	0.0053	0.0026	0.0019	0.0151	0.1713	0.0059	0.0053	0.0061	0.0948	0.0116	0.005	0.0025	0.0023	0.147	0.0947	0.0101	0.0071	0.0049	0.0258	0.0042	0.0092	0.1709
18	rs8086152	68000769	1.2	0.134574322401564	1.58	0.577869115575703	0.0809939327706095	0.0884351260480472	0.117	0.0693	0.0037	0.0032	0.0053	0.0028	0.002	0.015	0.1707	0.0059	0.0054	0.0063	0.0949	0.0117	0.005	0.0026	0.0023	0.1469	0.0948	0.0101	0.0072	0.0051	0.0258	0.0042	0.0091	0.1705
18	rs78912750	68002470	1.2	0.134574322401564	1.55	0.693638871087907	0.0828327661039107	0.084220632096698	0.1169	0.0693	0.0037	0.0031	0.0053	0.0028	0.002	0.015	0.1707	0.0059	0.0054	0.0064	0.0948	0.0117	0.005	0.0026	0.0023	0.1469	0.0948	0.0101	0.0072	0.0052	0.0258	0.0042	0.0091	0.1704
18	rs55871629	68004623	1.2	0.134574322401564	1.54	0.735299729443272	0.0847212732206897	0.0836145153789776	0.1169	0.0693	0.0038	0.0031	0.0053	0.0028	0.002	0.015	0.1707	0.0059	0.0054	0.0064	0.0948	0.0117	0.005	0.0026	0.0023	0.1469	0.0948	0.0101	0.0072	0.0052	0.0258	0.0042	0.0091	0.1704
18	rs76492272	68007431	1.2	0.134574322401564	1.52	0.823332010267983	0.0842350406148106	0.0836145153789776	0.1169	0.0693	0.0038	0.0031	0.0053	0.0028	0.002	0.015	0.1707	0.0059	0.0054	0.0064	0.0948	0.0117	0.005	0.0026	0.0023	0.1469	0.0948	0.0101	0.0072	0.0052	0.0258	0.0042	0.0091	0.1703
18	rs71370393	68007758	1.2	0.134574322401564	1.52	0.823332010267983	0.0844895111967376	0.0835388748898197	0.1169	0.0693	0.0038	0.0031	0.0053	0.0028	0.002	0.015	0.1707	0.0059	0.0054	0.0064	0.0948	0.0117	0.005	0.0026	0.0023	0.1469	0.0948	0.0101	0.0072	0.0052	0.0258	0.0042	0.0091	0.1703
18	rs56679510	68008371	1.2	0.134574322401564	1.51	0.869735485018148	0.0864959150095285	0.0834632620091467	0.1168	0.0693	0.0038	0.0031	0.0053	0.0028	0.002	0.015	0.1707	0.0059	0.0054	0.0064	0.0948	0.0117	0.005	0.0026	0.0023	0.147	0.0948	0.0101	0.0072	0.0052	0.0258	0.0042	0.0091	0.1703
18	rs67609227	68023436	1.2	0.134574322401564	1.51	0.869735485018148	0.0946737629341659	0.0873545293519021	0.1162	0.0692	0.0038	0.0031	0.0053	0.0029	0.0021	0.015	0.1707	0.0059	0.0056	0.0068	0.0948	0.0118	0.005	0.0026	0.0024	0.1466	0.0949	0.0101	0.0072	0.0053	0.0256	0.0043	0.0093	0.1699
18	rs4891848	68026637	1.2	0.134574322401564	1.51	0.869735485018148	0.100584748731177	0.0859730143927169	0.116	0.0689	0.0038	0.0032	0.0054	0.0029	0.0023	0.015	0.171	0.0059	0.0058	0.0068	0.0946	0.0119	0.0051	0.0026	0.0024	0.1462	0.0948	0.0103	0.0072	0.0054	0.0252	0.0043	0.0093	0.1703
18	rs28655772	68028299	1.2	0.134574322401564	1.5	0.917750694748585	0.102718541023586	0.0967067692295438	0.1158	0.0688	0.0038	0.0032	0.0054	0.003	0.0023	0.015	0.171	0.006	0.0059	0.0069	0.0947	0.0119	0.0051	0.0026	0.0025	0.1461	0.0948	0.0103	0.0072	0.0054	0.0252	0.0044	0.0094	0.1701
18	rs2439268	68029763	1.2	0.134574322401564	1.5	0.917750694748585	0.0993486583274302	0.110620385079525	0.1156	0.0689	0.0038	0.0032	0.0054	0.003	0.0023	0.015	0.1709	0.006	0.006	0.007	0.0947	0.0119	0.0051	0.0026	0.0025	0.1459	0.0947	0.0103	0.0073	0.0054	0.0252	0.0045	0.0094	0.1699
18	rs117606013	68030250	1.2	0.134574322401564	1.5	0.917750694748585	0.102143315704456	0.150438181088848	0.1154	0.0689	0.0039	0.0032	0.0055	0.0031	0.0023	0.0151	0.171	0.0062	0.0061	0.007	0.0948	0.012	0.0051	0.0027	0.0025	0.1456	0.0946	0.0103	0.0073	0.0054	0.0252	0.0046	0.0094	0.1696
18	rs66558936	68032873	1.19	0.153209069243504	1.5	0.917750694748585	0.0937804665056409	0.163604553338375	0.1148	0.0689	0.004	0.0031	0.0057	0.0033	0.0023	0.0153	0.1714	0.0065	0.0063	0.0073	0.0949	0.0122	0.0052	0.0027	0.0027	0.1447	0.0942	0.0103	0.0073	0.0055	0.0251	0.005	0.0096	0.1681
18	rs2165291	68035701	1.19	0.153209069243504	1.5	0.917750694748585	0.0856290172029502	0.192104727748342	0.1144	0.0688	0.0041	0.0029	0.0058	0.0035	0.0024	0.0154	0.1715	0.0066	0.0064	0.0074	0.0952	0.0122	0.0052	0.0028	0.0029	0.1441	0.0943	0.0103	0.0073	0.0055	0.0251	0.0053	0.0098	0.1672
18	rs7234673	68036279	1.19	0.153209069243504	1.5	0.917750694748585	0.0854189904273571	0.195932062599051	0.1143	0.0688	0.0041	0.0028	0.0058	0.0035	0.0024	0.0155	0.1715	0.0066	0.0065	0.0075	0.0953	0.0122	0.0052	0.0028	0.0029	0.144	0.0943	0.0103	0.0073	0.0055	0.0251	0.0053	0.0098	0.167
18	rs1077156	68037530	1.18	0.173671271070618	1.5	0.917750694748585	0.119245083524578	0.275139778890467	0.1139	0.0679	0.0043	0.003	0.0061	0.0038	0.0025	0.0155	0.1719	0.0068	0.007	0.0077	0.0957	0.0126	0.0052	0.0029	0.0033	0.1425	0.0944	0.0102	0.0073	0.0056	0.0253	0.0058	0.0103	0.1649
18	rs12968038	68039639	1.18	0.173671271070618	1.51	0.869735485018148	0.147794933434196	0.350297192764803	0.1134	0.0675	0.0043	0.0031	0.0063	0.0041	0.0025	0.0157	0.1719	0.007	0.0073	0.0076	0.0953	0.0129	0.0053	0.003	0.0037	0.1425	0.094	0.0101	0.0074	0.0054	0.025	0.006	0.0105	0.1644
18	rs2251133	68041124	1.18	0.173671271070618	1.51	0.869735485018148	0.174204321523437	0.359164633651009	0.1134	0.0674	0.0043	0.0032	0.0064	0.0042	0.0025	0.0158	0.1719	0.007	0.0073	0.0077	0.0953	0.013	0.0053	0.003	0.0038	0.1424	0.0939	0.0101	0.0074	0.0054	0.025	0.006	0.0105	0.1642
18	rs7244215	68043316	1.17	0.196050020118376	1.53	0.778525311864042	0.355057976875544	0.455387457505408	0.1121	0.0674	0.0049	0.0036	0.0069	0.0047	0.0029	0.0161	0.1717	0.0074	0.008	0.0081	0.096	0.013	0.0058	0.0031	0.0044	0.1398	0.0939	0.0099	0.0082	0.0055	0.0241	0.0065	0.0107	0.1618
18	rs8086645	68044640	1.16	0.220431575918666	1.53	0.778525311864042	0.575794889887308	0.502409040449742	0.1106	0.0676	0.0052	0.0039	0.0072	0.0049	0.0034	0.0163	0.1724	0.0076	0.0086	0.0081	0.0952	0.013	0.0061	0.0031	0.005	0.1397	0.0946	0.0096	0.0086	0.0055	0.0235	0.0066	0.0106	0.1594
18	rs1992344	68044713	1.16	0.220431575918666	1.53	0.778525311864042	0.786572765613669	0.533518189909314	0.1104	0.0677	0.0052	0.004	0.0072	0.0051	0.0034	0.0162	0.1725	0.0076	0.0085	0.0081	0.0953	0.013	0.0058	0.003	0.005	0.1396	0.095	0.0095	0.0088	0.0053	0.0235	0.0066	0.0107	0.1594
18	rs2251562	68045018	1.16	0.220431575918666	1.53	0.778525311864042	0.846718654140728	0.603684512874963	0.1107	0.0677	0.0053	0.004	0.0073	0.005	0.0035	0.016	0.1727	0.0077	0.0087	0.0081	0.0947	0.0131	0.0059	0.003	0.0051	0.139	0.0955	0.0091	0.0093	0.0055	0.023	0.0067	0.0108	0.1595
18	rs4019725	68046411	1.14	0.275532638758866	1.53	0.778525311864042	0.804032379922731	0.478410021180755	0.1111	0.0679	0.0057	0.0043	0.0073	0.0053	0.0037	0.0155	0.1719	0.0072	0.0087	0.0079	0.0956	0.0129	0.0061	0.0032	0.0057	0.1383	0.0968	0.0086	0.009	0.0056	0.0229	0.0069	0.0106	0.158
18	rs2711390	68046599	1.14	0.275532638758866	1.53	0.778525311864042	0.967420529072536	0.514520063510194	0.1111	0.0678	0.0056	0.0043	0.0073	0.0054	0.0038	0.0157	0.1716	0.0073	0.0087	0.0078	0.0956	0.0129	0.0062	0.0033	0.0058	0.1382	0.0972	0.0085	0.009	0.0057	0.0229	0.0069	0.0105	0.1578
18	rs2711387	68047277	1.13	0.306408690300974	1.54	0.735299729443272	0.988340907763666	0.566499214652932	0.1106	0.0676	0.0057	0.0044	0.0073	0.0053	0.0039	0.0162	0.1716	0.0071	0.0088	0.0076	0.0962	0.0127	0.0061	0.0031	0.0057	0.1381	0.0981	0.0079	0.0092	0.0059	0.0229	0.0069	0.0107	0.1575
18	rs2581684	68054164	1.12	0.339600448506511	1.54	0.735299729443272	0.832040419299118	0.433987584331705	0.1119	0.0671	0.0058	0.0048	0.0072	0.0053	0.0043	0.0163	0.1708	0.0066	0.0085	0.0076	0.0968	0.0116	0.0061	0.0036	0.006	0.1377	0.099	0.0075	0.0094	0.0061	0.0225	0.0068	0.0105	0.1572
18	rs17238557	68054282	1.12	0.339600448506511	1.54	0.735299729443272	0.785021947821057	0.400539281803551	0.1116	0.0671	0.0058	0.0049	0.0072	0.0054	0.0043	0.0163	0.1713	0.0065	0.0085	0.0076	0.0968	0.0116	0.0062	0.0036	0.006	0.1377	0.0989	0.0075	0.0093	0.0061	0.0225	0.0068	0.0105	0.157
18	rs55717492	68054906	1.12	0.339600448506511	1.53	0.778525311864042	0.631174762235992	0.36658116032061	0.111	0.0672	0.0058	0.0049	0.0073	0.0054	0.0043	0.0165	0.1724	0.0063	0.0082	0.0075	0.0969	0.0117	0.0062	0.0037	0.006	0.1368	0.0987	0.0074	0.0092	0.0063	0.0228	0.0068	0.0103	0.1572
18	rs2245693	68065943	1.1	0.413206464175836	1.52	0.823332010267983	0.842479453925179	0.51908042862208	0.1109	0.0673	0.0062	0.005	0.007	0.0057	0.0047	0.0164	0.1726	0.0054	0.0079	0.0077	0.0969	0.0114	0.0063	0.0038	0.0059	0.1352	0.1002	0.0072	0.0093	0.0064	0.0235	0.0065	0.0102	0.1574
18	rs4891852	68066389	1.1	0.413206464175836	1.52	0.823332010267983	0.78006826191246	0.472187762703132	0.111	0.0674	0.0062	0.0051	0.007	0.0057	0.0047	0.0162	0.1727	0.0054	0.0079	0.0077	0.0965	0.0112	0.0063	0.0038	0.006	0.1354	0.1005	0.0072	0.0093	0.0064	0.0234	0.0065	0.0102	0.1574
18	rs8090371	68066510	1.1	0.413206464175836	1.52	0.823332010267983	0.735424412526842	0.467063653826791	0.1111	0.0674	0.0062	0.0051	0.007	0.0057	0.0047	0.0162	0.1721	0.0054	0.0079	0.0077	0.0963	0.0112	0.0063	0.0038	0.0059	0.1354	0.101	0.0072	0.0093	0.0064	0.0236	0.0065	0.0102	0.1574
18	rs2711413	68067608	1.1	0.413206464175836	1.52	0.823332010267983	0.691138143846848	0.527536721652744	0.1114	0.0681	0.0062	0.005	0.0069	0.0058	0.0048	0.0164	0.1724	0.005	0.0079	0.007	0.0971	0.0111	0.0061	0.0039	0.0058	0.1345	0.1008	0.007	0.0093	0.0064	0.0235	0.0064	0.0102	0.158
18	rs76110347	68069618	1.09	0.453749840114468	1.52	0.823332010267983	0.367722545977506	0.243651343463294	0.1129	0.0686	0.0061	0.0047	0.0066	0.0056	0.0048	0.0162	0.1704	0.0046	0.0075	0.0068	0.0972	0.0107	0.0061	0.0038	0.0058	0.1346	0.1027	0.0066	0.0088	0.0068	0.0239	0.0065	0.0093	0.1592
18	rs12964823	68072496	1.08	0.496867270490283	1.52	0.823332010267983	0.300373806170835	0.210747678826595	0.1141	0.0685	0.0061	0.0047	0.0067	0.0054	0.0048	0.0163	0.1704	0.0046	0.0075	0.0068	0.0971	0.0107	0.0061	0.0037	0.0056	0.1342	0.1026	0.0066	0.0088	0.0069	0.0241	0.0064	0.0093	0.1589
18	rs35833268	68076102	1.08	0.496867270490283	1.52	0.823332010267983	0.32292809409927	0.239537666036898	0.1143	0.0687	0.0062	0.0046	0.0066	0.0055	0.0048	0.0163	0.1705	0.0046	0.0075	0.0068	0.0968	0.0107	0.0061	0.0037	0.0056	0.1342	0.1026	0.0066	0.0087	0.0072	0.024	0.0064	0.0093	0.1587
18	rs2250335	68079674	1.08	0.496867270490283	1.52	0.823332010267983	0.237882410214772	0.169098063038906	0.1147	0.0687	0.0062	0.0045	0.0067	0.0055	0.0048	0.0163	0.1709	0.0046	0.0074	0.0068	0.0972	0.0107	0.0061	0.0038	0.0056	0.1341	0.1025	0.0066	0.0084	0.0072	0.024	0.0065	0.0093	0.1581
18	rs74574671	68084080	1.09	0.453749840114468	1.52	0.823332010267983	0.140295193663922	0.066618092830441	0.1148	0.0687	0.0061	0.0044	0.0069	0.0054	0.0047	0.0161	0.1708	0.0045	0.0074	0.0066	0.097	0.0105	0.0061	0.0038	0.0055	0.1347	0.1023	0.0068	0.0083	0.0071	0.0241	0.0064	0.0093	0.1582
18	rs80120188	68085211	1.09	0.453749840114468	1.52	0.823332010267983	0.137523201988838	0.0713014336840054	0.1155	0.0687	0.006	0.0042	0.0068	0.0054	0.0046	0.0159	0.1708	0.0044	0.0074	0.0066	0.0971	0.0105	0.0059	0.004	0.0054	0.1348	0.1024	0.0069	0.008	0.0071	0.0244	0.0062	0.0092	0.1584
18	rs2581721	68086329	1.09	0.453749840114468	1.52	0.823332010267983	0.152879782097282	0.0792732885342492	0.1162	0.0687	0.0059	0.004	0.0067	0.0054	0.0044	0.0157	0.1707	0.0042	0.0075	0.0065	0.0972	0.0105	0.0058	0.0041	0.0053	0.135	0.1025	0.0071	0.0077	0.0071	0.0248	0.006	0.0092	0.1586
18	rs72952704	68089309	1.09	0.453749840114468	1.52	0.823332010267983	0.106721123381773	0.0449222099932158	0.1168	0.0689	0.0057	0.0038	0.0066	0.0052	0.0043	0.0157	0.17	0.0041	0.0074	0.0064	0.0974	0.0103	0.0056	0.0039	0.0051	0.1349	0.1033	0.0071	0.0073	0.007	0.025	0.0059	0.0092	0.1597
18	rs7236065	68089935	1.09	0.453749840114468	1.52	0.823332010267983	0.115068922249603	0.0561096384121805	0.1167	0.0689	0.0057	0.0038	0.0066	0.0052	0.0043	0.0157	0.1701	0.0041	0.0074	0.0064	0.0975	0.0103	0.0056	0.0039	0.0051	0.135	0.1034	0.0071	0.0073	0.007	0.0249	0.0059	0.0092	0.1598
18	rs76755694	68093314	1.09	0.453749840114468	1.5	0.917750694748585	0.088938499745983	0.0256936337481979	0.1171	0.0685	0.0056	0.0035	0.0065	0.0051	0.0041	0.0157	0.1708	0.004	0.0074	0.0063	0.0974	0.0105	0.0057	0.0037	0.0048	0.135	0.1035	0.0071	0.007	0.0069	0.0249	0.0058	0.0092	0.1605
18	rs10513984	68107719	1.09	0.453749840114468	1.5	0.917750694748585	0.0902363677745617	0.0209314623950504	0.1173	0.0683	0.0055	0.0033	0.0064	0.005	0.004	0.0157	0.1712	0.004	0.0074	0.0063	0.0974	0.0105	0.0057	0.0036	0.0047	0.1351	0.1036	0.0072	0.0068	0.0069	0.025	0.0058	0.0092	0.161
18	rs75848716	68109801	1.09	0.453749840114468	1.49	0.967391925764805	0.0872974288661775	0.0147995039598228	0.1178	0.0681	0.0054	0.0032	0.0064	0.005	0.004	0.0157	0.1713	0.004	0.0073	0.0063	0.0977	0.0104	0.0056	0.0035	0.0046	0.1353	0.1034	0.0072	0.0067	0.0069	0.0249	0.0057	0.009	0.1613
18	rs7504271	68110294	1.09	0.453749840114468	1.48	1.01867282088958	0.09713257727673	0.0232327833270784	0.1178	0.0681	0.0054	0.0032	0.0064	0.005	0.004	0.0157	0.1714	0.004	0.0073	0.0063	0.0977	0.0104	0.0056	0.0035	0.0046	0.1353	0.1034	0.0072	0.0067	0.0069	0.0249	0.0057	0.009	0.1613
18	rs72952753	68118356	1.09	0.453749840114468	1.48	1.01867282088958	0.06814704161525	0.0173797190060175	0.1188	0.0684	0.0052	0.0031	0.0064	0.0049	0.0037	0.0157	0.1715	0.004	0.0073	0.0063	0.0983	0.0104	0.0055	0.0036	0.0044	0.1348	0.1035	0.0073	0.0065	0.0068	0.0249	0.0056	0.0089	0.161
18	rs10871668	68118917	1.1	0.413206464175836	1.46	1.12620512571235	0.0580241961737609	0.00872416374101251	0.1194	0.0686	0.0051	0.0028	0.0063	0.0047	0.0034	0.0157	0.1719	0.0039	0.0072	0.0062	0.0988	0.0104	0.0053	0.0035	0.0041	0.1346	0.1037	0.0072	0.0063	0.0066	0.0247	0.0054	0.0088	0.1621
18	rs11151584	68119168	1.1	0.413206464175836	1.44	1.24044493409381	0.0452052094651867	0.00386485833969723	0.1196	0.0686	0.005	0.0028	0.0062	0.0046	0.0033	0.0156	0.1722	0.0039	0.0071	0.0061	0.0989	0.0104	0.0052	0.0034	0.004	0.1348	0.1039	0.0072	0.0062	0.0063	0.0247	0.0054	0.0087	0.1624
18	rs9949427	68120762	1.1	0.413206464175836	1.44	1.24044493409381	0.0367132538537748	0.00271166266581082	0.1207	0.0685	0.0045	0.0023	0.0061	0.0041	0.0027	0.0152	0.1729	0.0037	0.007	0.0058	0.1	0.0104	0.005	0.0031	0.0035	0.1351	0.105	0.0071	0.0057	0.0055	0.0247	0.0048	0.0082	0.1653
18	rs8095278	68122127	1.1	0.413206464175836	1.44	1.24044493409381	0.0291468122020355	0.00284008063114408	0.1207	0.0685	0.0045	0.0023	0.0061	0.0041	0.0027	0.0152	0.1728	0.0038	0.007	0.0057	0.0999	0.0105	0.005	0.0031	0.0034	0.1353	0.1047	0.0071	0.0057	0.0055	0.0247	0.0048	0.0081	0.1656
18	rs77472700	68125739	1.1	0.413206464175836	1.44	1.24044493409381	0.0224903089646363	0.00318309897680004	0.1208	0.0684	0.0045	0.0023	0.006	0.0039	0.0027	0.0152	0.1728	0.0038	0.007	0.0056	0.0999	0.0105	0.0051	0.003	0.0034	0.1353	0.1048	0.0071	0.0057	0.0055	0.0246	0.0048	0.0081	0.1658
18	rs35322387	68130547	1.1	0.413206464175836	1.45	1.18248085352797	0.0190945632031868	0.00430484885495879	0.121	0.0681	0.0045	0.0022	0.0059	0.0038	0.0026	0.0152	0.1728	0.0038	0.0069	0.0056	0.0995	0.0106	0.0051	0.003	0.0034	0.1354	0.1049	0.007	0.0057	0.0055	0.0245	0.0049	0.0082	0.1665
18	rs118069758	68133000	1.1	0.413206464175836	1.44	1.24044493409381	0.0151238013089334	0.00502273721577215	0.1214	0.0678	0.0043	0.0021	0.0058	0.0036	0.0026	0.0151	0.173	0.0037	0.0068	0.0055	0.0995	0.0105	0.005	0.003	0.0033	0.1359	0.1049	0.007	0.0056	0.0053	0.0244	0.0048	0.0081	0.1673
18	rs7228596	68135689	1.1	0.413206464175836	1.45	1.18248085352797	0.0134458943180132	0.00741190806594664	0.1216	0.0676	0.0042	0.0021	0.0058	0.0036	0.0025	0.0151	0.173	0.0037	0.0068	0.0054	0.0995	0.0105	0.0049	0.0029	0.0033	0.1362	0.1049	0.007	0.0056	0.0052	0.0243	0.0048	0.0081	0.1679
18	rs78890685	68139201	1.1	0.413206464175836	1.45	1.18248085352797	0.0134330042817596	0.00763106748240267	0.1217	0.0676	0.0042	0.0021	0.0057	0.0036	0.0025	0.0151	0.1731	0.0037	0.0067	0.0054	0.0995	0.0105	0.0048	0.0029	0.0033	0.1363	0.1049	0.007	0.0056	0.0051	0.0244	0.0048	0.0081	0.168
18	rs75626344	68139644	1.1	0.413206464175836	1.45	1.18248085352797	0.0133943893406534	0.00731557483406545	0.1217	0.0676	0.0042	0.0021	0.0057	0.0036	0.0025	0.0151	0.1731	0.0037	0.0067	0.0054	0.0995	0.0105	0.0048	0.0029	0.0033	0.1363	0.1049	0.007	0.0056	0.0051	0.0244	0.0048	0.0081	0.168
18	rs8092443	68142414	1.1	0.413206464175836	1.45	1.18248085352797	0.0129374291433119	0.00546550598252324	0.1218	0.0675	0.0042	0.0021	0.0057	0.0035	0.0025	0.0151	0.173	0.0037	0.0067	0.0054	0.0995	0.0105	0.0048	0.0029	0.0033	0.1364	0.1049	0.007	0.0056	0.0051	0.0244	0.0048	0.0081	0.1681
18	rs11663206	68153620	1.1	0.413206464175836	1.45	1.18248085352797	0.0125044072626118	0.00569436795020911	0.122	0.0677	0.0041	0.002	0.0057	0.0035	0.0024	0.0151	0.1733	0.0036	0.0067	0.0053	0.0998	0.0104	0.0048	0.0028	0.0032	0.1361	0.1048	0.007	0.0055	0.0051	0.0245	0.0047	0.008	0.1684
18	rs17241064	68156536	1.1	0.413206464175836	1.46	1.12620512571235	0.012492196470489	0.00643330011585636	0.122	0.0677	0.0041	0.002	0.0057	0.0035	0.0024	0.0151	0.1733	0.0036	0.0067	0.0053	0.0998	0.0104	0.0048	0.0028	0.0032	0.1361	0.1048	0.007	0.0055	0.0051	0.0245	0.0047	0.008	0.1684
18	rs72954893	68161932	1.1	0.413206464175836	1.45	1.18248085352797	0.0133238099252066	0.0088032617126953	0.1221	0.0677	0.0041	0.002	0.0056	0.0034	0.0024	0.0151	0.1731	0.0036	0.0066	0.0052	0.1001	0.0104	0.0048	0.0028	0.0032	0.136	0.1049	0.007	0.0055	0.005	0.0246	0.0047	0.0081	0.1685
18	rs17241630	68167273	1.11	0.375177619549844	1.45	1.18248085352797	0.0143104074832805	0.00986510719793148	0.1223	0.0678	0.004	0.0019	0.0055	0.0034	0.0024	0.0151	0.1727	0.0035	0.0066	0.0052	0.1004	0.0104	0.0047	0.0028	0.0032	0.1359	0.105	0.0069	0.0055	0.005	0.0247	0.0047	0.0081	0.1688
18	rs17819954	68173724	1.11	0.375177619549844	1.44	1.24044493409381	0.0187628190080955	0.0108121575669651	0.1228	0.068	0.0039	0.0018	0.0053	0.0032	0.0023	0.0151	0.1716	0.0034	0.0066	0.0051	0.1013	0.0103	0.0047	0.0028	0.0032	0.1355	0.1053	0.0069	0.0055	0.0048	0.0251	0.0045	0.0081	0.1694
18	rs17241818	68178331	1.11	0.375177619549844	1.43	1.30010819984047	0.0183135561207075	0.0092856022847993	0.1229	0.0681	0.0038	0.0018	0.0052	0.0032	0.0022	0.0151	0.1713	0.0034	0.0066	0.0051	0.1013	0.0102	0.0046	0.0028	0.0032	0.1356	0.1054	0.0069	0.0055	0.0048	0.0252	0.0045	0.0084	0.1696
18	rs2141834	68178918	1.11	0.375177619549844	1.43	1.30010819984047	0.0167535199688653	0.00785356208723923	0.1229	0.0681	0.0038	0.0018	0.0052	0.0032	0.0022	0.0151	0.1713	0.0034	0.0066	0.0051	0.1013	0.0102	0.0046	0.0028	0.0032	0.1356	0.1054	0.0069	0.0055	0.0048	0.0252	0.0045	0.0083	0.1696
18	rs56194633	68182149	1.11	0.375177619549844	1.43	1.30010819984047	0.0174308552223478	0.0091233460804606	0.123	0.0682	0.0038	0.0018	0.0052	0.0032	0.0022	0.0151	0.1711	0.0034	0.0066	0.005	0.1014	0.0102	0.0046	0.0028	0.0032	0.1356	0.1055	0.0069	0.0055	0.0048	0.0252	0.0045	0.0082	0.1695
18	rs112214761	68190798	1.11	0.375177619549844	1.43	1.30010819984047	0.0154285355045787	0.0549615158225344	0.124	0.0691	0.0034	0.0015	0.0044	0.0021	0.0016	0.0154	0.1692	0.0032	0.0057	0.0045	0.1023	0.0101	0.0039	0.0027	0.0026	0.1368	0.1079	0.0067	0.0055	0.004	0.0269	0.0041	0.0077	0.1716
18	rs117637420	68194384	1.1	0.413206464175836	1.43	1.30010819984047	0.0307482619461582	0.17695490567372	0.1246	0.0694	0.0031	0.0014	0.004	0.0017	0.0013	0.0156	0.1684	0.0032	0.0053	0.0042	0.1028	0.01	0.0036	0.0026	0.0023	0.1375	0.1089	0.0066	0.0055	0.0038	0.0274	0.0038	0.0068	0.1725
18	rs17082753	68195618	1.1	0.413206464175836	1.41	1.42457320662932	0.0305024378416506	0.190971810947648	0.1246	0.0695	0.0031	0.0014	0.004	0.0017	0.0013	0.0156	0.1684	0.0032	0.0053	0.0042	0.1028	0.01	0.0036	0.0026	0.0023	0.1375	0.109	0.0066	0.0055	0.0038	0.0274	0.0038	0.0068	0.1725
18	rs12964099	68210042	1.1	0.413206464175836	1.41	1.42457320662932	0.0215555904950451	0.150627545670287	0.1247	0.0695	0.0031	0.0013	0.004	0.0016	0.0013	0.0156	0.1684	0.0032	0.0053	0.0041	0.1029	0.01	0.0035	0.0026	0.0023	0.1376	0.1091	0.0066	0.0055	0.0038	0.0274	0.0039	0.0067	0.1727
18	rs12454253	68218580	1.1	0.413206464175836	1.41	1.42457320662932	0.0213467170002834	0.130591867625126	0.1247	0.0696	0.003	0.0013	0.004	0.0016	0.0013	0.0156	0.1684	0.0032	0.0053	0.0041	0.103	0.0099	0.0035	0.0026	0.0023	0.1376	0.1092	0.0066	0.0055	0.0038	0.0275	0.0039	0.0067	0.1726
18	rs78415241	68238875	1.1	0.413206464175836	1.4	1.48939427074937	0.0252439316008572	0.151385858353115	0.1241	0.0699	0.003	0.0013	0.004	0.0015	0.0012	0.0157	0.1683	0.0031	0.0053	0.004	0.103	0.0099	0.0034	0.0026	0.0022	0.1376	0.1095	0.0065	0.0055	0.0038	0.0274	0.004	0.0066	0.1732
18	rs80235253	68240106	1.1	0.413206464175836	1.4	1.48939427074937	0.0259657187513382	0.157886255595879	0.124	0.07	0.0029	0.0013	0.004	0.0015	0.0012	0.0157	0.1683	0.0031	0.0053	0.004	0.103	0.0099	0.0034	0.0026	0.0022	0.1376	0.1096	0.0065	0.0055	0.0038	0.0274	0.004	0.0066	0.1733
18	rs1922110	68241268	1.1	0.413206464175836	1.4	1.48939427074937	0.0258824934420729	0.154146153780575	0.1239	0.0701	0.0029	0.0013	0.0039	0.0015	0.0012	0.0157	0.1683	0.0031	0.0053	0.004	0.1031	0.0099	0.0034	0.0026	0.0022	0.1376	0.1097	0.0065	0.0055	0.0037	0.0274	0.004	0.0066	0.1734
18	rs75876778	68243798	1.1	0.413206464175836	1.4	1.48939427074937	0.0269044948641841	0.152811369324304	0.1238	0.0701	0.0029	0.0013	0.0039	0.0015	0.0012	0.0157	0.1683	0.0031	0.0054	0.004	0.103	0.0099	0.0033	0.0025	0.0022	0.1377	0.1097	0.0065	0.0055	0.0037	0.0273	0.004	0.0066	0.1734
18	rs76857569	68245113	1.09	0.453749840114468	1.41	1.42457320662932	0.0269900439394742	0.157597423766489	0.1238	0.0701	0.003	0.0013	0.0039	0.0015	0.0012	0.0157	0.1683	0.0031	0.0054	0.004	0.103	0.0099	0.0033	0.0025	0.0022	0.1377	0.1097	0.0065	0.0055	0.0037	0.0273	0.004	0.0066	0.1734
18	rs72960984	68258195	1.09	0.453749840114468	1.41	1.42457320662932	0.0272478502747024	0.155868386197189	0.1238	0.0701	0.003	0.0012	0.0039	0.0015	0.0012	0.0157	0.1682	0.0031	0.0055	0.004	0.103	0.0099	0.0033	0.0025	0.0022	0.1378	0.1096	0.0066	0.0056	0.0037	0.0273	0.004	0.0066	0.1734
18	rs62104037	68263719	1.09	0.453749840114468	1.41	1.42457320662932	0.026007402816899	0.15971987726673	0.1238	0.0701	0.003	0.0012	0.0039	0.0015	0.0012	0.0157	0.1682	0.0031	0.0055	0.004	0.1031	0.0097	0.0033	0.0025	0.0022	0.1379	0.1097	0.0066	0.0056	0.0037	0.0273	0.004	0.0066	0.1734
18	rs2091758	68268212	1.09	0.453749840114468	1.43	1.30010819984047	0.0253563954317392	0.161852369110184	0.1237	0.0701	0.003	0.0012	0.0039	0.0015	0.0012	0.0157	0.1682	0.0031	0.0055	0.004	0.1031	0.0097	0.0033	0.0024	0.0022	0.1379	0.1097	0.0066	0.0056	0.0037	0.0273	0.004	0.0066	0.1734
18	rs113507998	68274590	1.09	0.453749840114468	1.43	1.30010819984047	0.0303858661543955	0.173956696920553	0.1235	0.0701	0.003	0.0013	0.0039	0.0014	0.0012	0.016	0.1677	0.003	0.0056	0.0039	0.1034	0.0097	0.0033	0.0024	0.0023	0.1378	0.1096	0.0066	0.0056	0.0037	0.0277	0.004	0.0064	0.1738
18	rs79134728	68279903	1.09	0.453749840114468	1.43	1.30010819984047	0.0304907665353289	0.174654689430168	0.1234	0.0701	0.0031	0.0013	0.0039	0.0014	0.0012	0.0161	0.1676	0.003	0.0056	0.0039	0.1035	0.0096	0.0033	0.0023	0.0023	0.1378	0.1096	0.0066	0.0056	0.0037	0.0277	0.004	0.0063	0.1738
18	rs12960794	68281174	1.09	0.453749840114468	1.45	1.18248085352797	0.0303625894998186	0.170877291106664	0.1234	0.0701	0.0031	0.0013	0.0039	0.0014	0.0012	0.0161	0.1676	0.003	0.0056	0.0039	0.1035	0.0096	0.0033	0.0023	0.0023	0.1378	0.1096	0.0066	0.0056	0.0037	0.0278	0.004	0.0063	0.1739
18	rs79586998	68284521	1.09	0.453749840114468	1.45	1.18248085352797	0.0298191951370272	0.158464482425801	0.1234	0.07	0.0031	0.0013	0.0039	0.0014	0.0012	0.0161	0.1676	0.003	0.0056	0.0039	0.1036	0.0095	0.0033	0.0023	0.0023	0.1378	0.1096	0.0066	0.0056	0.0037	0.0278	0.004	0.0063	0.1739
18	rs17082901	68284819	1.09	0.453749840114468	1.45	1.18248085352797	0.0296472240564664	0.156732056753697	0.1234	0.07	0.0031	0.0013	0.0039	0.0014	0.0012	0.0161	0.1676	0.003	0.0056	0.0039	0.1036	0.0095	0.0033	0.0023	0.0023	0.1378	0.1096	0.0066	0.0056	0.0037	0.0278	0.004	0.0063	0.1739
18	rs72962932	68287755	1.09	0.453749840114468	1.45	1.18248085352797	0.0291355089979765	0.152716186488065	0.1234	0.07	0.0031	0.0013	0.0039	0.0014	0.0012	0.0161	0.1676	0.0031	0.0056	0.0039	0.1036	0.0095	0.0033	0.0023	0.0023	0.1378	0.1096	0.0066	0.0056	0.0037	0.0278	0.004	0.0063	0.1739
18	rs79136931	68291619	1.09	0.453749840114468	1.45	1.18248085352797	0.0295101516863153	0.153764363523109	0.1234	0.07	0.0031	0.0014	0.0039	0.0014	0.0012	0.0162	0.1676	0.0031	0.0056	0.0038	0.1036	0.0095	0.0033	0.0023	0.0023	0.1378	0.1096	0.0066	0.0056	0.0037	0.0279	0.0039	0.0063	0.174
18	rs76015069	68294800	1.09	0.453749840114468	1.44	1.24044493409381	0.0293962667272064	0.152811369324304	0.1234	0.07	0.0031	0.0014	0.0039	0.0014	0.0012	0.0162	0.1676	0.0031	0.0056	0.0038	0.1036	0.0095	0.0033	0.0023	0.0023	0.1378	0.1096	0.0066	0.0056	0.0037	0.0279	0.0039	0.0063	0.174
18	rs75839188	68295294	1.09	0.453749840114468	1.44	1.24044493409381	0.0293848953152321	0.152716186488065	0.1234	0.07	0.0031	0.0014	0.0039	0.0014	0.0012	0.0162	0.1676	0.0031	0.0056	0.0038	0.1036	0.0095	0.0033	0.0023	0.0023	0.1378	0.1096	0.0066	0.0056	0.0037	0.0279	0.0039	0.0063	0.174
18	rs62104045	68310364	1.09	0.453749840114468	1.44	1.24044493409381	0.0300149443372674	0.160300473335357	0.1234	0.07	0.0031	0.0014	0.0039	0.0014	0.0012	0.0162	0.1675	0.0031	0.0057	0.0038	0.1037	0.0094	0.0032	0.0023	0.0023	0.1378	0.1095	0.0066	0.0056	0.0036	0.0279	0.0039	0.0063	0.1741
18	rs117196572	68325373	1.09	0.453749840114468	1.44	1.24044493409381	0.0295443777807749	0.185341543807636	0.123	0.0702	0.0031	0.0014	0.004	0.0014	0.0011	0.0165	0.1674	0.0031	0.0057	0.0037	0.1041	0.0092	0.0032	0.0023	0.0022	0.1377	0.1094	0.0065	0.0056	0.0034	0.0282	0.0038	0.0062	0.1744
18	rs3106144	68326134	1.09	0.453749840114468	1.44	1.24044493409381	0.0275725600844696	0.181384203457618	0.123	0.0702	0.0031	0.0014	0.004	0.0014	0.0011	0.0165	0.1674	0.0031	0.0057	0.0037	0.1041	0.0091	0.0032	0.0023	0.0022	0.1376	0.1094	0.0065	0.0056	0.0034	0.0282	0.0038	0.0062	0.1746
18	rs12455646	68331248	1.09	0.453749840114468	1.44	1.24044493409381	0.0283187105965805	0.206085717253098	0.1229	0.0703	0.0031	0.0014	0.0039	0.0014	0.0011	0.0166	0.1675	0.003	0.0057	0.0036	0.1041	0.009	0.0031	0.0023	0.0022	0.1378	0.1093	0.0065	0.0056	0.0034	0.0283	0.0038	0.0062	0.1748
18	rs80321551	68341201	1.09	0.453749840114468	1.44	1.24044493409381	0.0322646594364632	0.236108390666358	0.1227	0.0704	0.0031	0.0014	0.0038	0.0014	0.0011	0.0166	0.1676	0.003	0.0056	0.0036	0.104	0.0089	0.0031	0.0023	0.0022	0.1379	0.1093	0.0066	0.0056	0.0034	0.0283	0.0038	0.0062	0.1749
18	rs12959477	68342197	1.09	0.453749840114468	1.45	1.18248085352797	0.0317815219430084	0.232036267690517	0.1227	0.0704	0.0031	0.0014	0.0038	0.0014	0.0011	0.0167	0.1676	0.003	0.0056	0.0036	0.104	0.0089	0.0031	0.0023	0.0022	0.1379	0.1093	0.0066	0.0056	0.0034	0.0283	0.0038	0.0063	0.1749
18	rs117181226	68347778	1.09	0.453749840114468	1.45	1.18248085352797	0.034693747854546	0.26021255155635	0.1227	0.0704	0.003	0.0014	0.0038	0.0014	0.0011	0.0167	0.1676	0.003	0.0056	0.0036	0.104	0.0089	0.0031	0.0023	0.0022	0.1379	0.1093	0.0065	0.0056	0.0034	0.0284	0.0037	0.0062	0.175
18	rs76731088	68358823	1.09	0.453749840114468	1.45	1.18248085352797	0.0358959216491435	0.299666844821367	0.1227	0.0704	0.003	0.0014	0.0038	0.0013	0.0011	0.0166	0.1675	0.0031	0.0056	0.0036	0.104	0.0089	0.0031	0.0023	0.0022	0.1379	0.1093	0.0065	0.0056	0.0035	0.0285	0.0037	0.0061	0.175
18	rs72966808	68368711	1.08	0.496867270490283	1.46	1.12620512571235	0.0417438707445868	0.319469837439548	0.1225	0.0706	0.0029	0.0014	0.0037	0.0013	0.0011	0.0166	0.1674	0.0031	0.0057	0.0034	0.104	0.0089	0.0031	0.0022	0.0021	0.1378	0.1092	0.0067	0.0057	0.0035	0.0289	0.0037	0.0062	0.1753
18	rs112254496	68368834	1.08	0.496867270490283	1.46	1.12620512571235	0.0420786382394146	0.324083437209497	0.1224	0.0706	0.0029	0.0014	0.0037	0.0013	0.0011	0.0166	0.1674	0.0031	0.0057	0.0034	0.104	0.0089	0.0031	0.0022	0.002	0.1378	0.1092	0.0067	0.0057	0.0035	0.0289	0.0037	0.0062	0.1753
18	rs114912064	68379044	1.08	0.496867270490283	1.46	1.12620512571235	0.0515551347825931	0.39937675597139	0.122	0.0708	0.0027	0.0015	0.0035	0.0012	0.001	0.0164	0.1672	0.0032	0.0058	0.0031	0.104	0.0091	0.0031	0.0022	0.0019	0.1376	0.1091	0.007	0.0057	0.0035	0.0295	0.0038	0.0062	0.1757
18	rs74373926	68393985	1.07	0.542615033110665	1.47	1.07160640764864	0.0675842341673178	0.416388692764934	0.1217	0.0709	0.0026	0.0015	0.0035	0.0011	9e-04	0.0163	0.167	0.0032	0.0058	0.0029	0.104	0.0092	0.0031	0.0022	0.0017	0.1374	0.1091	0.0072	0.0058	0.0035	0.0299	0.0038	0.0063	0.176
18	rs1510052	68402181	1.07	0.542615033110665	1.48	1.01867282088958	0.062464973659788	0.411694380356892	0.1216	0.0709	0.0026	0.0015	0.0034	0.0011	9e-04	0.0163	0.167	0.0033	0.0058	0.0029	0.104	0.0092	0.0031	0.0022	0.0017	0.1375	0.109	0.0073	0.0058	0.0035	0.03	0.0038	0.0063	0.1761
18	rs35972388	68409727	1.07	0.542615033110665	1.49	0.967391925764805	0.0574460092214449	0.396925592817307	0.1216	0.0708	0.0026	0.0015	0.0035	0.0011	9e-04	0.0163	0.167	0.0033	0.0058	0.0029	0.1039	0.0092	0.0031	0.0022	0.0017	0.1376	0.1089	0.0073	0.0058	0.0035	0.03	0.0038	0.0063	0.1761
18	rs2031042	68410141	1.07	0.542615033110665	1.49	0.967391925764805	0.0574460092214449	0.397828169227205	0.1216	0.0708	0.0026	0.0015	0.0035	0.0011	9e-04	0.0163	0.167	0.0033	0.0058	0.0029	0.1039	0.0092	0.0031	0.0022	0.0017	0.1376	0.1089	0.0073	0.0058	0.0035	0.03	0.0038	0.0063	0.1761
18	rs1730547	68412483	1.07	0.542615033110665	1.49	0.967391925764805	0.0564968388904632	0.394221260866929	0.1217	0.0708	0.0027	0.0015	0.0035	0.0011	9e-04	0.0163	0.1671	0.0033	0.0058	0.0029	0.1038	0.0092	0.0032	0.0022	0.0017	0.1377	0.1089	0.0073	0.0058	0.0036	0.0301	0.0038	0.0063	0.1757
18	rs6566483	68419996	1.07	0.542615033110665	1.49	0.967391925764805	0.0578973888457718	0.446182630966478	0.1217	0.0709	0.0027	0.0015	0.0035	0.0012	9e-04	0.0164	0.167	0.0033	0.0058	0.0028	0.1038	0.0092	0.0032	0.0021	0.0017	0.1379	0.1089	0.0073	0.0057	0.0036	0.03	0.0038	0.0063	0.1756
18	rs72966867	68421367	1.07	0.542615033110665	1.49	0.967391925764805	0.0598373999854882	0.463834905424279	0.1217	0.0709	0.0027	0.0015	0.0035	0.0012	9e-04	0.0164	0.167	0.0033	0.0058	0.0028	0.1038	0.0092	0.0032	0.0021	0.0017	0.1379	0.1089	0.0073	0.0057	0.0036	0.03	0.0038	0.0063	0.1756
18	rs76281580	68442349	1.06	0.591046266007479	1.49	0.967391925764805	0.0579698276050956	0.492145365419294	0.1206	0.0705	0.0028	0.0017	0.0035	0.0012	0.001	0.0164	0.1672	0.0036	0.0058	0.0029	0.1041	0.009	0.0032	0.0021	0.0018	0.1375	0.1086	0.0073	0.0059	0.0037	0.03	0.0041	0.0066	0.1757
18	rs12326400	68446855	1.05	0.642211085129376	1.49	0.967391925764805	0.0621419261889184	0.430030526005735	0.1197	0.0704	0.0028	0.0018	0.0035	0.0012	0.0012	0.0165	0.1673	0.0038	0.0058	0.0029	0.1042	0.0089	0.0032	0.002	0.0018	0.1372	0.1085	0.0073	0.006	0.004	0.03	0.0043	0.0067	0.1757
18	rs7243077	68453804	1.05	0.642211085129376	1.49	0.967391925764805	0.0648548340377546	0.416911174792667	0.1192	0.0699	0.0029	0.0019	0.0035	0.0012	0.0013	0.0165	0.1675	0.0039	0.0059	0.0029	0.1042	0.0089	0.0032	0.002	0.0019	0.137	0.1085	0.0073	0.0061	0.004	0.03	0.0044	0.0068	0.1758
18	rs1282591	68455091	1.05	0.642211085129376	1.49	0.967391925764805	0.0641936706757753	0.417825945837008	0.1191	0.0697	0.0031	0.0019	0.0035	0.0013	0.0014	0.0166	0.1675	0.0038	0.0059	0.003	0.1042	0.0088	0.0033	0.0021	0.0019	0.1366	0.108	0.0073	0.0063	0.0042	0.0301	0.0045	0.0069	0.1756
18	rs906960	68457829	1.05	0.642211085129376	1.49	0.967391925764805	0.0687534380940585	0.521018183963016	0.1191	0.0699	0.0031	0.0019	0.0035	0.0013	0.0014	0.0166	0.1674	0.0039	0.0059	0.0031	0.1042	0.0088	0.0033	0.0021	0.0019	0.1363	0.108	0.0073	0.0064	0.0042	0.0301	0.0046	0.0069	0.1755
18	rs76094353	68468645	1.05	0.642211085129376	1.49	0.967391925764805	0.0708001542170723	0.522957750860194	0.1191	0.0699	0.0031	0.0019	0.0036	0.0013	0.0014	0.0165	0.1672	0.0039	0.0059	0.0031	0.1042	0.0087	0.0034	0.0021	0.0019	0.1362	0.1079	0.0073	0.0064	0.0042	0.0301	0.0046	0.0069	0.1756
18	rs17260832	68473541	1.05	0.642211085129376	1.49	0.967391925764805	0.064000057662375	0.520879712721564	0.119	0.0698	0.0032	0.002	0.0036	0.0014	0.0015	0.0165	0.167	0.004	0.006	0.0031	0.1042	0.0087	0.0034	0.0021	0.0019	0.136	0.1077	0.0073	0.0065	0.0042	0.0301	0.0046	0.007	0.1757
18	rs117975494	68473962	1.05	0.642211085129376	1.49	0.967391925764805	0.0633638611801438	0.51438202906353	0.119	0.0699	0.0032	0.002	0.0036	0.0014	0.0015	0.0165	0.167	0.004	0.006	0.0031	0.1042	0.0087	0.0034	0.0021	0.0019	0.136	0.1077	0.0073	0.0065	0.0042	0.0301	0.0046	0.007	0.1756
18	rs12605088	68477007	1.04	0.69615671060944	1.49	0.967391925764805	0.0335198983050292	0.418741260159837	0.1187	0.0695	0.0035	0.002	0.0038	0.0017	0.0018	0.0168	0.1657	0.0042	0.0059	0.0032	0.1045	0.0087	0.0038	0.0023	0.002	0.1347	0.1067	0.0072	0.0069	0.0045	0.0305	0.0048	0.0071	0.1759
18	rs79252779	68479418	1.02	0.812565575704939	1.49	0.967391925764805	0.023931838517871	0.375435750307716	0.1182	0.069	0.0039	0.0022	0.0041	0.0021	0.0022	0.017	0.1645	0.0044	0.0059	0.0035	0.1046	0.0087	0.0041	0.0026	0.0022	0.1332	0.1057	0.007	0.0074	0.0048	0.0308	0.005	0.0075	0.176
18	rs7237251	68482820	1.02	0.812565575704939	1.5	0.917750694748585	0.0174074393701673	0.303477778828455	0.1182	0.069	0.0039	0.0022	0.0041	0.0021	0.0023	0.017	0.1643	0.0044	0.0059	0.0035	0.1047	0.0087	0.0041	0.0026	0.0022	0.1331	0.1056	0.007	0.0074	0.0048	0.0309	0.005	0.0075	0.1759
18	rs1406622	68491551	1.02	0.812565575704939	1.5	0.917750694748585	0.0157522707377762	0.325057197840578	0.118	0.0689	0.004	0.0023	0.0042	0.0022	0.0023	0.017	0.1641	0.0044	0.0059	0.0037	0.1051	0.0086	0.0043	0.0027	0.0022	0.1329	0.105	0.0071	0.0076	0.0049	0.0309	0.0051	0.0075	0.1756
18	rs4410180	68497339	1.02	0.812565575704939	1.5	0.917750694748585	0.0127505004927421	0.31959099796128	0.1171	0.069	0.0041	0.0024	0.0042	0.0023	0.0026	0.017	0.1645	0.0043	0.0058	0.0038	0.1048	0.0086	0.0043	0.0028	0.0023	0.1332	0.1042	0.0071	0.0077	0.0049	0.0309	0.0051	0.0076	0.1758
18	rs117644472	68509091	1.02	0.812565575704939	1.5	0.917750694748585	0.0146166781972164	0.437160205110275	0.117	0.069	0.0041	0.0024	0.0043	0.0023	0.0026	0.017	0.1644	0.0043	0.0058	0.0038	0.1048	0.0086	0.0043	0.0028	0.0023	0.1331	0.1039	0.0071	0.0078	0.0049	0.031	0.0051	0.0076	0.1758
18	rs117967174	68511593	1.02	0.812565575704939	1.51	0.869735485018148	0.013426562712796	0.444188180337786	0.1169	0.0689	0.0042	0.0025	0.0043	0.0024	0.0027	0.017	0.1643	0.0043	0.0058	0.0038	0.1048	0.0086	0.0043	0.0029	0.0024	0.1331	0.1035	0.0071	0.0079	0.0049	0.0311	0.0052	0.0077	0.1759
18	rs79369114	68512025	1.02	0.812565575704939	1.52	0.823332010267983	0.0130190631073732	0.458868764585432	0.1168	0.0689	0.0042	0.0025	0.0043	0.0025	0.0027	0.017	0.1643	0.0043	0.0058	0.0038	0.1048	0.0087	0.0044	0.0029	0.0024	0.1331	0.1033	0.0071	0.0079	0.0049	0.0311	0.0052	0.0077	0.1759
18	rs62102027	68530088	1.01	0.875109975033704	1.52	0.823332010267983	0.0111520356415965	0.314393386162258	0.1156	0.0684	0.0045	0.003	0.0046	0.0032	0.0031	0.0172	0.1633	0.0044	0.0059	0.0039	0.105	0.0089	0.0047	0.0033	0.0029	0.1328	0.0998	0.0072	0.0086	0.005	0.0319	0.0053	0.0082	0.176
18	rs11151620	68541248	1.01	0.875109975033704	1.52	0.823332010267983	0.0100934578583936	0.335701808560119	0.1156	0.0683	0.0045	0.003	0.0046	0.0032	0.0031	0.0172	0.1633	0.0044	0.0059	0.0039	0.105	0.0089	0.0047	0.0033	0.0029	0.1328	0.0997	0.0072	0.0086	0.005	0.0319	0.0053	0.0082	0.1759
18	rs78008062	68546540	1.01	0.875109975033704	1.52	0.823332010267983	0.00893120627422822	0.341370173441047	0.1156	0.0683	0.0045	0.003	0.0046	0.0032	0.0032	0.0172	0.1632	0.0044	0.0059	0.0039	0.105	0.0089	0.0047	0.0033	0.0029	0.1327	0.0997	0.0072	0.0086	0.005	0.0319	0.0053	0.0082	0.1759
18	rs72970475	68552328	1.01	0.875109975033704	1.52	0.823332010267983	0.00824164587803201	0.291616992549309	0.1156	0.0683	0.0045	0.0031	0.0046	0.0033	0.0032	0.0172	0.1632	0.0044	0.006	0.004	0.105	0.0089	0.0047	0.0033	0.0029	0.1327	0.0996	0.0072	0.0087	0.005	0.0319	0.0053	0.0082	0.1759
18	rs7235677	68552596	1.01	0.875109975033704	1.52	0.823332010267983	0.00809555797202769	0.297885461275152	0.1156	0.0682	0.0045	0.0031	0.0046	0.0033	0.0032	0.0172	0.1632	0.0044	0.006	0.004	0.105	0.0089	0.0047	0.0033	0.0029	0.1327	0.0996	0.0074	0.0087	0.005	0.0319	0.0053	0.0082	0.1759
18	rs78107124	68558754	1.01	0.875109975033704	1.52	0.823332010267983	0.00707198544549351	0.307662468003358	0.1155	0.0682	0.0045	0.0031	0.0047	0.0034	0.0032	0.0172	0.163	0.0044	0.006	0.004	0.105	0.0089	0.0047	0.0032	0.003	0.1327	0.0995	0.0074	0.0086	0.005	0.0319	0.0053	0.0082	0.176
18	rs79121731	68566264	1.01	0.875109975033704	1.52	0.823332010267983	0.00696950461509561	0.299547986491734	0.1155	0.0681	0.0045	0.0031	0.0047	0.0034	0.0032	0.0172	0.1631	0.0044	0.006	0.004	0.1052	0.009	0.0047	0.0032	0.003	0.1326	0.0995	0.0074	0.0086	0.005	0.032	0.0053	0.0082	0.1757
18	rs12605198	68568664	1.01	0.875109975033704	1.51	0.869735485018148	0.0065224173099604	0.272711009062895	0.1154	0.068	0.0045	0.0031	0.0047	0.0035	0.0032	0.0172	0.163	0.0044	0.006	0.004	0.1052	0.009	0.0047	0.0032	0.0031	0.1326	0.0994	0.0074	0.0086	0.0051	0.032	0.0053	0.0082	0.1758
18	rs72953012	68572708	1	0.940597770197411	1.52	0.823332010267983	0.00691869489386249	0.32298898344543	0.1153	0.0675	0.0045	0.0034	0.0048	0.0038	0.0037	0.0171	0.163	0.0045	0.0059	0.0039	0.1049	0.009	0.0046	0.0034	0.0033	0.1331	0.0984	0.0073	0.009	0.0048	0.0321	0.0053	0.0083	0.1756
18	rs4548980	68575404	1	0.940597770197411	1.54	0.735299729443272	0.00753091374660696	0.338532550552452	0.1153	0.0675	0.0045	0.0035	0.0048	0.004	0.0038	0.017	0.1629	0.0044	0.0059	0.004	0.1047	0.009	0.0046	0.0035	0.0034	0.133	0.0984	0.0072	0.009	0.0047	0.0323	0.0053	0.0082	0.1756
18	rs2174807	68597135	1.01	0.875109975033704	1.54	0.735299729443272	0.00741923752872826	0.376324473020099	0.1151	0.0675	0.0044	0.0036	0.0048	0.0043	0.0039	0.0171	0.1631	0.0044	0.0059	0.004	0.1041	0.009	0.0044	0.0036	0.0035	0.1335	0.0979	0.0071	0.0092	0.0046	0.0321	0.0052	0.0081	0.1761
18	rs118014196	68600379	1.01	0.875109975033704	1.54	0.735299729443272	0.00712764548063365	0.434251733237424	0.1152	0.0675	0.0043	0.0036	0.0048	0.0043	0.004	0.017	0.163	0.0044	0.0059	0.004	0.1041	0.009	0.0044	0.0036	0.0035	0.1335	0.0978	0.0071	0.0092	0.0046	0.0321	0.0052	0.0081	0.1761
18	rs79513401	68607187	1	0.940597770197411	1.54	0.735299729443272	0.0133686919817036	0.393578125491119	0.1146	0.0678	0.0045	0.0042	0.005	0.0051	0.0044	0.0165	0.1631	0.0046	0.0058	0.0041	0.1029	0.009	0.0045	0.0039	0.0039	0.1333	0.0965	0.0071	0.01	0.0046	0.0314	0.0052	0.0084	0.1763
18	rs117986620	68607397	1	0.940597770197411	1.54	0.735299729443272	0.013601293509725	0.393449533257248	0.1146	0.0678	0.0045	0.0042	0.005	0.0051	0.0044	0.0165	0.1631	0.0046	0.0058	0.0041	0.1028	0.009	0.0045	0.0039	0.0039	0.1333	0.0964	0.0071	0.01	0.0046	0.0314	0.0052	0.0084	0.1763
18	rs10153386	68615592	1	0.940597770197411	1.53	0.778525311864042	0.0215464784772966	0.405198647529321	0.1144	0.0678	0.0045	0.0044	0.0051	0.0053	0.0045	0.0164	0.163	0.0048	0.0057	0.0041	0.1024	0.0091	0.0046	0.004	0.0041	0.1331	0.096	0.0071	0.0102	0.0046	0.0312	0.0052	0.0085	0.1763
18	rs2698157	68617232	1	0.940597770197411	1.53	0.778525311864042	0.0281088055141208	0.420966422415988	0.1143	0.0679	0.0045	0.0044	0.0051	0.0054	0.0046	0.0163	0.1633	0.0048	0.0057	0.004	0.1023	0.0091	0.0045	0.004	0.0041	0.1333	0.0958	0.0071	0.0103	0.0046	0.0311	0.0052	0.0085	0.1764
18	rs17262690	68620905	0.99	1.00906370779823	1.53	0.778525311864042	0.0423126014068202	0.472052731375092	0.1138	0.068	0.0046	0.0048	0.0053	0.0057	0.0046	0.0161	0.1639	0.0049	0.0056	0.004	0.1016	0.0091	0.0045	0.004	0.0044	0.1334	0.0943	0.0072	0.0106	0.0045	0.0308	0.0052	0.0086	0.1769
18	rs1528882	68621079	0.99	1.00906370779823	1.54	0.735299729443272	0.0569969759057257	0.478816553258999	0.1136	0.0682	0.0046	0.0049	0.0053	0.0058	0.0047	0.016	0.1642	0.0049	0.0056	0.004	0.1016	0.009	0.0045	0.0041	0.0045	0.1335	0.0937	0.0073	0.0106	0.0045	0.0306	0.0052	0.0085	0.1771
18	rs1528881	68621435	0.99	1.00906370779823	1.54	0.735299729443272	0.0956475244084029	0.544130935971366	0.1134	0.0678	0.0046	0.0053	0.0054	0.006	0.0047	0.0159	0.1653	0.005	0.0055	0.004	0.101	0.0089	0.0045	0.0041	0.0048	0.1334	0.0929	0.0074	0.0106	0.0044	0.0305	0.0052	0.0084	0.1776
18	rs1395852	68624629	1	0.940597770197411	1.54	0.735299729443272	0.428086174568021	0.919467191990025	0.1142	0.0684	0.0041	0.0062	0.0057	0.0065	0.0047	0.0156	0.1668	0.0052	0.0058	0.0037	0.0999	0.0091	0.0039	0.004	0.0049	0.1334	0.091	0.0075	0.0104	0.004	0.0299	0.005	0.0083	0.1782
18	rs2660917	68628078	1	0.940597770197411	1.53	0.778525311864042	0.525308392867226	0.9567620928461	0.1143	0.0685	0.0041	0.0062	0.0057	0.0065	0.0046	0.0156	0.1668	0.0052	0.0058	0.0036	0.0999	0.0091	0.0039	0.004	0.0049	0.1334	0.0909	0.0076	0.0104	0.004	0.0299	0.005	0.0083	0.1782
18	rs17177897	68630901	1	0.940597770197411	1.53	0.778525311864042	0.507442325859638	0.967721100767198	0.1145	0.0683	0.0041	0.0062	0.0057	0.0065	0.0046	0.0156	0.1669	0.0052	0.0058	0.0036	0.1	0.009	0.0039	0.004	0.0049	0.1335	0.0907	0.0076	0.0104	0.0039	0.0299	0.005	0.0083	0.1782
18	rs1528889	68634010	1	0.940597770197411	1.53	0.778525311864042	0.528217593869308	0.973607715958389	0.1147	0.0681	0.0041	0.0063	0.0057	0.0065	0.0046	0.0156	0.1669	0.0052	0.0058	0.0037	0.1	0.0091	0.0039	0.004	0.0049	0.1336	0.0904	0.0076	0.0104	0.0039	0.0299	0.005	0.0083	0.1782
18	rs1528883	68661303	1.01	0.875109975033704	1.53	0.778525311864042	0.90009755971622	1.06725207079101	0.1152	0.0668	0.0041	0.0066	0.0058	0.0066	0.0046	0.0155	0.167	0.0053	0.006	0.0038	0.1005	0.0094	0.0037	0.0039	0.0051	0.1335	0.0895	0.0075	0.0105	0.0038	0.0297	0.0053	0.0083	0.1789
18	rs12326320	68664730	1.01	0.875109975033704	1.52	0.823332010267983	0.752002273003349	0.977907746267949	0.1151	0.0663	0.0042	0.0066	0.0059	0.0065	0.0047	0.0155	0.1671	0.0054	0.006	0.0038	0.1	0.0095	0.0037	0.004	0.0051	0.134	0.0892	0.0075	0.0104	0.0039	0.0298	0.0053	0.0084	0.1785
18	rs4891891	68667132	1.01	0.875109975033704	1.53	0.778525311864042	0.732639657281844	0.971061296477446	0.1149	0.0661	0.0041	0.0066	0.0059	0.0065	0.0047	0.0154	0.1672	0.0054	0.006	0.0038	0.0999	0.0096	0.0038	0.0039	0.0051	0.134	0.0894	0.0075	0.0104	0.0039	0.0298	0.0053	0.0084	0.1787
18	rs117757381	68676314	1.02	0.812565575704939	1.53	0.778525311864042	0.68674774208824	0.919939420675031	0.1153	0.0661	0.0041	0.0065	0.0061	0.0064	0.0047	0.0155	0.1663	0.0058	0.0064	0.0039	0.0999	0.0095	0.0036	0.0038	0.0052	0.1345	0.0887	0.0076	0.0102	0.004	0.0296	0.0054	0.0084	0.1791
18	rs12956670	68685217	1.02	0.812565575704939	1.52	0.823332010267983	0.739044004632524	0.905166114506067	0.1156	0.0662	0.0041	0.0064	0.0061	0.0063	0.0046	0.0155	0.1657	0.0062	0.0067	0.0039	0.0998	0.0094	0.0036	0.0037	0.0053	0.1349	0.0881	0.0076	0.01	0.0041	0.0293	0.0055	0.0083	0.1794
18	rs2156031	68690012	1.02	0.812565575704939	1.52	0.823332010267983	0.650009483012963	0.866890995342574	0.1157	0.0665	0.0041	0.0063	0.0062	0.0062	0.0046	0.0154	0.1658	0.0062	0.0067	0.0039	0.0996	0.0094	0.0035	0.0036	0.0053	0.1348	0.0884	0.0076	0.01	0.004	0.0291	0.0055	0.0083	0.1799
18	rs117174082	68700227	1.02	0.812565575704939	1.53	0.778525311864042	0.722219715119481	0.916320242708013	0.1156	0.0667	0.0041	0.0064	0.0063	0.0062	0.0048	0.0152	0.1659	0.0062	0.0067	0.004	0.0993	0.0092	0.0034	0.0036	0.0054	0.1346	0.0884	0.0074	0.01	0.0041	0.0288	0.0055	0.0083	0.1803
18	rs4891895	68700338	1.02	0.812565575704939	1.53	0.778525311864042	0.709714121260657	0.921041476263619	0.1157	0.0667	0.0041	0.0064	0.0063	0.0062	0.0047	0.0152	0.1659	0.0062	0.0067	0.004	0.0992	0.0092	0.0035	0.0036	0.0055	0.1346	0.0883	0.0074	0.01	0.0041	0.029	0.0055	0.0083	0.1802
18	rs11151631	68700728	1.02	0.812565575704939	1.53	0.778525311864042	0.706898931717853	0.947569220454338	0.1157	0.0669	0.0041	0.0064	0.0063	0.0062	0.0047	0.0153	0.1659	0.0062	0.0067	0.004	0.0991	0.0092	0.0035	0.0036	0.0055	0.1346	0.0883	0.0074	0.01	0.0041	0.029	0.0054	0.0083	0.1803
18	rs56869757	68700846	1.02	0.812565575704939	1.55	0.693638871087907	0.728658806910555	0.95834883523849	0.1155	0.0669	0.0041	0.0064	0.0063	0.0062	0.0047	0.0153	0.1657	0.0062	0.0068	0.0039	0.0991	0.0092	0.0035	0.0036	0.0055	0.1347	0.0882	0.0074	0.01	0.0041	0.0292	0.0054	0.0083	0.1803
18	rs11664866	68701753	1.02	0.812565575704939	1.55	0.693638871087907	0.68018565361585	0.90657849569505	0.1155	0.0669	0.0041	0.0064	0.0063	0.0062	0.0047	0.0153	0.1655	0.0062	0.0068	0.0039	0.0991	0.0091	0.0035	0.0036	0.0055	0.1346	0.0883	0.0074	0.01	0.0041	0.0292	0.0054	0.0083	0.1806
18	rs12970821	68712718	1.02	0.812565575704939	1.56	0.653525583231	0.481478318807604	0.842079763349433	0.1155	0.0668	0.0041	0.0063	0.0062	0.0062	0.0048	0.0153	0.1654	0.0062	0.0068	0.0041	0.0991	0.0091	0.0035	0.0036	0.0054	0.1345	0.0883	0.0074	0.01	0.004	0.0292	0.0054	0.0082	0.1807
18	rs117800578	68716489	1.03	0.752927598544599	1.57	0.614941920479678	0.336696449554806	0.785747364473876	0.1157	0.0668	0.0042	0.006	0.0063	0.0062	0.0048	0.0152	0.1651	0.0062	0.0067	0.0042	0.0991	0.009	0.0036	0.0037	0.0054	0.1344	0.0882	0.0074	0.01	0.004	0.0292	0.0055	0.0081	0.1811
18	rs76252803	68716613	1.03	0.752927598544599	1.59	0.542287549749139	0.332621864407258	0.782549199341668	0.1157	0.0668	0.0042	0.006	0.0063	0.0062	0.0048	0.0152	0.1651	0.0062	0.0067	0.0042	0.0991	0.009	0.0036	0.0037	0.0054	0.1344	0.0882	0.0074	0.01	0.004	0.0292	0.0055	0.0081	0.1811
18	rs62103364	68722655	1.05	0.642211085129376	1.59	0.542287549749139	0.0877236639968886	0.411043539350874	0.1171	0.0663	0.0045	0.0042	0.0064	0.0064	0.0055	0.0148	0.1624	0.006	0.0063	0.0049	0.0989	0.0086	0.0043	0.0038	0.0052	0.1346	0.088	0.0076	0.0102	0.004	0.0294	0.0058	0.007	0.1836
18	rs11876825	68723356	1.05	0.642211085129376	1.59	0.542287549749139	0.0875340633032694	0.351044096756812	0.1172	0.0664	0.0045	0.0042	0.0064	0.0064	0.0054	0.0148	0.1624	0.006	0.0063	0.0049	0.0988	0.0086	0.0043	0.0038	0.0052	0.1348	0.0879	0.0076	0.0102	0.004	0.0295	0.0059	0.007	0.1837
18	rs9949521	68726448	1.05	0.642211085129376	1.59	0.542287549749139	0.0902846658599796	0.319348690478575	0.1172	0.0665	0.0045	0.0041	0.0064	0.0064	0.0054	0.0148	0.1622	0.006	0.0063	0.0049	0.0987	0.0086	0.0043	0.0038	0.0052	0.1348	0.0882	0.0076	0.0103	0.004	0.0295	0.0059	0.007	0.1836
18	rs117047314	68729752	1.06	0.591046266007479	1.6	0.508176723760061	0.0860500568761432	0.319469837439548	0.1172	0.0665	0.0045	0.0041	0.0064	0.0064	0.0054	0.0148	0.1622	0.006	0.0063	0.0049	0.0987	0.0086	0.0044	0.0038	0.0052	0.1347	0.0882	0.0076	0.0102	0.004	0.0294	0.0059	0.007	0.1837
18	rs10513995	68735154	1.06	0.591046266007479	1.6	0.508176723760061	0.0811969430114992	0.301927843427044	0.1174	0.0663	0.0046	0.0041	0.0064	0.0064	0.0054	0.0148	0.1622	0.006	0.0063	0.0049	0.0985	0.0086	0.0044	0.0038	0.0052	0.1344	0.0883	0.0076	0.0102	0.004	0.0294	0.0059	0.007	0.184
18	rs11876228	68740189	1.06	0.591046266007479	1.59	0.542287549749139	0.079872025016724	0.269252913958168	0.1177	0.0657	0.0045	0.004	0.0064	0.0064	0.0054	0.0148	0.1621	0.006	0.0063	0.0052	0.0983	0.0087	0.0045	0.0039	0.0051	0.134	0.0882	0.0077	0.0101	0.0041	0.0294	0.006	0.007	0.1846
18	rs35608381	68741416	1.06	0.591046266007479	1.59	0.542287549749139	0.0998625344230713	0.286678328200725	0.1177	0.0657	0.0045	0.004	0.0064	0.0065	0.0054	0.0148	0.1621	0.006	0.0063	0.0052	0.0984	0.0087	0.0045	0.0039	0.0051	0.1339	0.0882	0.0077	0.0101	0.0041	0.0294	0.006	0.007	0.1846
18	rs1942184	68746396	1.06	0.591046266007479	1.59	0.542287549749139	0.0651479400555332	0.159623183808191	0.1183	0.0657	0.0047	0.0035	0.0063	0.0062	0.0052	0.0148	0.1617	0.0058	0.0062	0.0052	0.0975	0.0088	0.0049	0.004	0.0049	0.1333	0.0884	0.0078	0.0102	0.0042	0.0292	0.0061	0.0069	0.1865
18	rs2698177	68747115	1.06	0.591046266007479	1.59	0.542287549749139	0.0728861103914489	0.165657152777155	0.1184	0.0657	0.0047	0.0035	0.0063	0.0062	0.0052	0.0148	0.1618	0.0058	0.0062	0.0052	0.0974	0.0088	0.0049	0.004	0.0049	0.1333	0.0885	0.0078	0.0101	0.0041	0.0292	0.0061	0.0069	0.1864
18	rs117013515	68749559	1.06	0.591046266007479	1.59	0.542287549749139	0.0688142707673526	0.175653502228685	0.1183	0.0657	0.0047	0.0035	0.0063	0.0062	0.0052	0.0148	0.1618	0.0058	0.0062	0.0052	0.0974	0.0088	0.0049	0.004	0.0049	0.1333	0.0885	0.0078	0.0101	0.0041	0.0291	0.0061	0.0069	0.1864
18	rs7235874	68765943	1.07	0.542615033110665	1.59	0.542287549749139	0.057176307945876	0.162630296000759	0.1179	0.0657	0.0048	0.0035	0.0062	0.0063	0.0052	0.0148	0.1616	0.0057	0.0061	0.0052	0.0971	0.0088	0.005	0.0041	0.0049	0.1335	0.0885	0.0078	0.01	0.0041	0.029	0.0061	0.007	0.1871
18	rs68194661	68779140	1.08	0.496867270490283	1.6	0.508176723760061	0.06417429206638	0.0958265468292413	0.1162	0.0669	0.0056	0.0035	0.0062	0.0063	0.0053	0.0142	0.1599	0.0049	0.0054	0.0056	0.0946	0.0089	0.006	0.0041	0.0048	0.1326	0.0885	0.0074	0.0102	0.0047	0.0289	0.0064	0.0069	0.192
18	rs7231637	68782553	1.08	0.496867270490283	1.62	0.444280725791627	0.0646988655784852	0.0967067692295438	0.1162	0.067	0.0056	0.0035	0.0061	0.0063	0.0054	0.0142	0.1596	0.0049	0.0054	0.0056	0.0947	0.0089	0.006	0.0041	0.0048	0.1325	0.0886	0.0074	0.0102	0.0047	0.0289	0.0064	0.0069	0.1921
18	rs17083644	68783986	1.08	0.496867270490283	1.62	0.444280725791627	0.0625792542624278	0.0940756232891506	0.116	0.0674	0.0057	0.0035	0.0062	0.0063	0.0054	0.0141	0.1589	0.0048	0.0053	0.0057	0.0946	0.0089	0.0062	0.0041	0.0046	0.1325	0.0885	0.0074	0.0102	0.0048	0.0289	0.0065	0.0069	0.1925
18	rs9319808	68784668	1.08	0.496867270490283	1.62	0.444280725791627	0.089971020727302	0.0913948065546987	0.1155	0.0685	0.0058	0.0034	0.0062	0.0063	0.0054	0.0139	0.1579	0.0048	0.0052	0.0056	0.0949	0.0089	0.0064	0.0042	0.0045	0.1322	0.0884	0.0075	0.0104	0.0048	0.0284	0.0066	0.0068	0.1935
18	rs8084772	68785523	1.08	0.496867270490283	1.62	0.444280725791627	0.096652770788914	0.0878169919829966	0.1154	0.0685	0.006	0.0034	0.0062	0.0063	0.0055	0.0139	0.1579	0.0048	0.0053	0.0056	0.0949	0.0089	0.0064	0.0042	0.0045	0.1322	0.0883	0.0074	0.0104	0.0048	0.0284	0.0066	0.0068	0.1935
18	rs28494741	68789766	1.08	0.496867270490283	1.62	0.444280725791627	0.0928187439580642	0.094551885122987	0.1154	0.0686	0.006	0.0034	0.0061	0.0062	0.0055	0.0139	0.1577	0.0047	0.0053	0.0056	0.0949	0.0089	0.0063	0.0042	0.0045	0.1321	0.0885	0.0074	0.0105	0.0048	0.0284	0.0066	0.0068	0.1937
18	rs79627047	68793826	1.08	0.496867270490283	1.62	0.444280725791627	0.0946488771014035	0.0975097124464381	0.1152	0.0688	0.0061	0.0034	0.0061	0.0062	0.0055	0.014	0.1576	0.0047	0.0053	0.0056	0.0948	0.009	0.0063	0.0042	0.0045	0.1321	0.0885	0.0074	0.0105	0.0048	0.0283	0.0066	0.0068	0.1938
18	rs7226905	68797425	1.08	0.496867270490283	1.62	0.444280725791627	0.103295781158027	0.0982345859495385	0.1149	0.0695	0.0062	0.0033	0.006	0.006	0.0055	0.014	0.1573	0.0046	0.0053	0.0056	0.0946	0.0089	0.0065	0.0042	0.0046	0.1322	0.0885	0.0074	0.0105	0.0049	0.0281	0.0066	0.0067	0.1943
18	rs10469186	68799372	1.09	0.453749840114468	1.62	0.444280725791627	0.152746418390853	0.141820772762153	0.1152	0.07	0.0064	0.0031	0.0058	0.0058	0.0056	0.014	0.1566	0.0045	0.0053	0.0055	0.094	0.009	0.0067	0.0041	0.0046	0.1324	0.0886	0.0074	0.0105	0.0049	0.0279	0.0064	0.0066	0.1952
18	rs78113914	68801007	1.09	0.453749840114468	1.62	0.444280725791627	0.162248193974505	0.16722706395609	0.1152	0.0702	0.0064	0.0031	0.0057	0.0057	0.0055	0.0139	0.1565	0.0044	0.0053	0.0055	0.094	0.009	0.0066	0.0041	0.0046	0.1322	0.089	0.0074	0.0104	0.0049	0.0278	0.0064	0.0066	0.1955
18	rs117527115	68803533	1.09	0.453749840114468	1.62	0.444280725791627	0.167688563317777	0.140895232117075	0.1152	0.0704	0.0064	0.0031	0.0056	0.0057	0.0055	0.014	0.1563	0.0044	0.0053	0.0055	0.094	0.009	0.0066	0.0041	0.0046	0.1321	0.0893	0.0074	0.0104	0.0049	0.0278	0.0063	0.0067	0.1958
18	rs34824245	68803648	1.09	0.453749840114468	1.62	0.444280725791627	0.168076139783589	0.135844440998802	0.1152	0.0704	0.0064	0.0031	0.0056	0.0057	0.0055	0.014	0.1564	0.0044	0.0053	0.0055	0.094	0.009	0.0066	0.0041	0.0046	0.1319	0.0893	0.0074	0.0104	0.0049	0.0278	0.0063	0.0067	0.1958
18	rs77102987	68803860	1.09	0.453749840114468	1.63	0.414449909043039	0.146036061964239	0.132846540895029	0.1152	0.0704	0.0064	0.0031	0.0056	0.0055	0.0056	0.014	0.1563	0.0044	0.0053	0.0055	0.0941	0.009	0.0066	0.0041	0.0046	0.1319	0.0892	0.0074	0.0104	0.0049	0.0278	0.0063	0.0068	0.1959
18	rs79046252	68810360	1.09	0.453749840114468	1.63	0.414449909043039	0.161592751572436	0.122155699549981	0.1154	0.0705	0.0065	0.003	0.0056	0.0054	0.0056	0.0139	0.1558	0.0044	0.0052	0.0055	0.094	0.009	0.0067	0.004	0.0046	0.1316	0.0896	0.0074	0.0102	0.0049	0.0277	0.0064	0.0071	0.1962
18	rs9963279	68811663	1.1	0.413206464175836	1.63	0.414449909043039	0.165583696048911	0.117714364705915	0.1155	0.0706	0.0065	0.003	0.0056	0.0054	0.0056	0.0139	0.1558	0.0043	0.0052	0.0055	0.0939	0.009	0.0067	0.004	0.0046	0.1315	0.0898	0.0074	0.0102	0.0048	0.0277	0.0064	0.0071	0.1963
18	rs9963038	68811729	1.1	0.413206464175836	1.63	0.414449909043039	0.166564035444687	0.107512540683026	0.1155	0.0706	0.0065	0.003	0.0056	0.0054	0.0056	0.0139	0.1557	0.0043	0.0052	0.0055	0.0939	0.009	0.0067	0.004	0.0046	0.1316	0.0899	0.0074	0.0102	0.0048	0.0277	0.0064	0.0071	0.1963
18	rs17083736	68812359	1.1	0.413206464175836	1.63	0.414449909043039	0.198671435885925	0.0954274929429257	0.1157	0.0708	0.0069	0.003	0.0058	0.0053	0.0056	0.0138	0.1556	0.0042	0.0051	0.0056	0.0936	0.0091	0.0067	0.0039	0.0046	0.1318	0.0892	0.0074	0.0101	0.0048	0.0273	0.0064	0.0072	0.1966
18	rs7229487	68813420	1.11	0.375177619549844	1.63	0.414449909043039	0.224608393036532	0.0919442287562431	0.1164	0.0714	0.0074	0.0034	0.006	0.0053	0.0057	0.0137	0.1558	0.0041	0.0049	0.0055	0.0926	0.0092	0.0066	0.0038	0.0046	0.131	0.0893	0.0073	0.0097	0.0049	0.0265	0.0064	0.0073	0.1975
18	rs7229527	68813564	1.11	0.375177619549844	1.63	0.414449909043039	0.231234807930608	0.0926525454167804	0.1169	0.0716	0.0075	0.0035	0.006	0.0053	0.0057	0.0137	0.1557	0.0041	0.0048	0.0055	0.0925	0.0092	0.0066	0.0038	0.0046	0.1308	0.0891	0.0073	0.0097	0.0049	0.0263	0.0064	0.0073	0.1977
18	rs72968479	68816950	1.12	0.339600448506511	1.63	0.414449909043039	0.237410251410172	0.135753234436124	0.1187	0.0742	0.0077	0.0036	0.0058	0.005	0.0052	0.0136	0.1559	0.0039	0.0047	0.0054	0.0911	0.0093	0.0063	0.0039	0.0046	0.1309	0.0888	0.0071	0.0096	0.0051	0.0255	0.0062	0.0071	0.1973
18	rs117458792	68820579	1.12	0.339600448506511	1.62	0.444280725791627	0.227070275042592	0.183207028072746	0.1192	0.075	0.0077	0.0036	0.0057	0.005	0.0051	0.0135	0.156	0.0039	0.0046	0.0054	0.0909	0.0093	0.0062	0.0039	0.0046	0.1311	0.0888	0.0071	0.0094	0.0051	0.0253	0.0061	0.0069	0.1969
18	rs8085071	68825797	1.12	0.339600448506511	1.62	0.444280725791627	0.21430219379878	0.1368491957257	0.1196	0.0755	0.0077	0.0036	0.0057	0.005	0.0051	0.0135	0.156	0.0039	0.0045	0.0054	0.0909	0.0093	0.0061	0.0039	0.0046	0.1312	0.0888	0.0071	0.0093	0.0052	0.0252	0.0061	0.0067	0.1967
18	rs62102572	68830288	1.12	0.339600448506511	1.62	0.444280725791627	0.220881788151538	0.12347371658038	0.1197	0.0758	0.0078	0.0036	0.0056	0.005	0.0051	0.0135	0.156	0.0039	0.0045	0.0053	0.0907	0.0093	0.006	0.0039	0.0046	0.1313	0.0888	0.007	0.0093	0.0052	0.025	0.006	0.0066	0.1967
18	rs117451859	68830800	1.12	0.339600448506511	1.63	0.414449909043039	0.217230836845188	0.117109623517127	0.1198	0.0759	0.0077	0.0036	0.0057	0.005	0.0051	0.0134	0.156	0.0039	0.0044	0.0053	0.0906	0.0093	0.0059	0.004	0.0046	0.1318	0.0888	0.007	0.0094	0.0052	0.025	0.006	0.0066	0.1966
18	rs12954617	68834241	1.13	0.306408690300974	1.63	0.414449909043039	0.239172749817992	0.120319413142363	0.1205	0.0765	0.0076	0.0036	0.0054	0.0049	0.005	0.0131	0.1555	0.0041	0.0038	0.0051	0.0899	0.0094	0.0055	0.0042	0.0047	0.1345	0.0889	0.0068	0.0095	0.0051	0.0247	0.0058	0.0064	0.1959
18	rs17275450	68834334	1.13	0.306408690300974	1.63	0.414449909043039	0.238914373593066	0.119883745808456	0.1205	0.0765	0.0076	0.0036	0.0054	0.0049	0.005	0.0131	0.1555	0.0041	0.0038	0.0051	0.0898	0.0094	0.0055	0.0042	0.0047	0.1345	0.0889	0.0068	0.0095	0.0051	0.0247	0.0058	0.0064	0.1959
18	rs35443204	68835574	1.13	0.306408690300974	1.64	0.38599849551783	0.247961292567966	0.109440447081731	0.1207	0.0766	0.0076	0.0037	0.0054	0.0049	0.005	0.0131	0.1554	0.0043	0.0037	0.0051	0.0896	0.0095	0.0055	0.0042	0.0047	0.1348	0.0888	0.0068	0.0095	0.005	0.0246	0.0057	0.0063	0.1959
18	rs76462054	68835926	1.13	0.306408690300974	1.64	0.38599849551783	0.249501786588468	0.106012960317206	0.1208	0.0766	0.0076	0.0037	0.0054	0.0049	0.005	0.0131	0.1553	0.0043	0.0037	0.0051	0.0896	0.0095	0.0055	0.0042	0.0047	0.1348	0.0888	0.0068	0.0095	0.005	0.0246	0.0057	0.0062	0.1959
18	rs8084484	68839803	1.13	0.306408690300974	1.64	0.38599849551783	0.200969482526601	0.120232232063049	0.1222	0.0769	0.0074	0.0037	0.0054	0.0049	0.005	0.0131	0.1546	0.0044	0.0036	0.0049	0.0895	0.0092	0.0053	0.0041	0.0048	0.1356	0.0892	0.0068	0.0094	0.005	0.0244	0.0055	0.0058	0.1959
18	rs17083844	68842243	1.13	0.306408690300974	1.64	0.38599849551783	0.17640835400428	0.124178823883261	0.1226	0.0769	0.0073	0.0037	0.0053	0.0049	0.0049	0.013	0.1547	0.0044	0.0036	0.0049	0.0896	0.0092	0.0052	0.004	0.0048	0.1357	0.0893	0.0067	0.0093	0.0051	0.0244	0.0055	0.0058	0.1957
18	rs4511633	68842324	1.13	0.306408690300974	1.64	0.38599849551783	0.171802004166757	0.118927376045535	0.1227	0.077	0.0073	0.0037	0.0053	0.0049	0.0049	0.013	0.1547	0.0044	0.0036	0.0049	0.0896	0.0092	0.0051	0.004	0.0048	0.1355	0.0894	0.0067	0.0093	0.0051	0.0244	0.0055	0.0058	0.1958
18	rs17083860	68853448	1.14	0.275532638758866	1.64	0.38599849551783	0.212846239720398	0.132033216162468	0.1244	0.0773	0.0071	0.0037	0.0053	0.005	0.0049	0.013	0.1547	0.0043	0.0034	0.0045	0.0901	0.0091	0.0048	0.0038	0.0047	0.1357	0.0901	0.0066	0.0092	0.0049	0.0241	0.0053	0.0056	0.1952
18	rs57988491	68855964	1.14	0.275532638758866	1.64	0.38599849551783	0.212967356115863	0.131401906408815	0.1244	0.0773	0.0071	0.0037	0.0053	0.005	0.0049	0.013	0.1547	0.0043	0.0034	0.0044	0.0901	0.0091	0.0048	0.0037	0.0047	0.1357	0.0902	0.0066	0.0092	0.0049	0.0241	0.0052	0.0055	0.1951
18	rs72952939	68859847	1.14	0.275532638758866	1.64	0.38599849551783	0.220346378638669	0.123649852477956	0.125	0.0773	0.007	0.0037	0.0053	0.005	0.0049	0.0129	0.1547	0.0043	0.0033	0.0043	0.0904	0.0091	0.0047	0.0036	0.0047	0.1359	0.0905	0.0066	0.0092	0.0048	0.024	0.0051	0.0055	0.1949
18	rs117070871	68869724	1.14	0.275532638758866	1.63	0.414449909043039	0.239474383551455	0.129425089351059	0.1257	0.0774	0.0069	0.0036	0.0052	0.005	0.0048	0.0128	0.1549	0.0043	0.0032	0.0041	0.0909	0.009	0.0045	0.0035	0.0045	0.1362	0.0909	0.0066	0.0091	0.0046	0.0238	0.0049	0.0053	0.1946
18	rs76503708	68870351	1.14	0.275532638758866	1.63	0.414449909043039	0.240466942707285	0.131041660402904	0.1257	0.0775	0.0069	0.0036	0.0052	0.005	0.0048	0.0128	0.1549	0.0043	0.0032	0.0041	0.0909	0.009	0.0045	0.0035	0.0045	0.1363	0.091	0.0066	0.0091	0.0046	0.0238	0.0049	0.0053	0.1946
18	rs17192611	68871313	1.14	0.275532638758866	1.63	0.414449909043039	0.245463688037318	0.1368491957257	0.1259	0.0775	0.0069	0.0036	0.0051	0.005	0.0048	0.0128	0.1549	0.0042	0.0032	0.0041	0.091	0.009	0.0044	0.0035	0.0045	0.1363	0.0911	0.0066	0.0091	0.0045	0.0238	0.0049	0.0053	0.1945
18	rs17277846	68872454	1.14	0.275532638758866	1.63	0.414449909043039	0.241158754030628	0.146950423744649	0.1262	0.0775	0.0069	0.0036	0.0051	0.0049	0.0048	0.0128	0.155	0.0042	0.0032	0.0041	0.0912	0.009	0.0044	0.0034	0.0044	0.1366	0.0913	0.0067	0.0091	0.0045	0.0235	0.005	0.0053	0.1944
18	rs9962720	68878579	1.14	0.275532638758866	1.63	0.414449909043039	0.261877983521308	0.16311716825127	0.1264	0.0775	0.0069	0.0036	0.0051	0.0049	0.0048	0.0128	0.155	0.0042	0.0032	0.004	0.0913	0.009	0.0043	0.0034	0.0044	0.1367	0.0913	0.0067	0.0091	0.0044	0.0235	0.0049	0.0053	0.1942
18	rs9945030	68885374	1.14	0.275532638758866	1.64	0.38599849551783	0.253042550624231	0.191383517578088	0.1264	0.0776	0.0068	0.0035	0.005	0.0049	0.0048	0.0127	0.1554	0.0042	0.0031	0.0041	0.0915	0.0089	0.0043	0.0034	0.0044	0.1364	0.0914	0.0067	0.009	0.0044	0.0234	0.0049	0.0052	0.1943
18	rs72954922	68896477	1.14	0.275532638758866	1.64	0.38599849551783	0.247829493647148	0.178058685953681	0.1264	0.0778	0.0068	0.0035	0.005	0.0049	0.0048	0.0127	0.1555	0.0042	0.0031	0.004	0.0914	0.0089	0.0043	0.0034	0.0044	0.1367	0.0914	0.0067	0.009	0.0044	0.0233	0.0049	0.0052	0.1942
18	rs17084029	68915250	1.15	0.246899131395369	1.64	0.38599849551783	0.264465237501804	0.187689030717356	0.1264	0.0787	0.0066	0.0034	0.0049	0.0049	0.0047	0.0125	0.1556	0.0042	0.003	0.0039	0.0913	0.0088	0.0042	0.0032	0.0045	0.1375	0.0915	0.0066	0.009	0.0045	0.023	0.0047	0.0052	0.1939
18	rs8094301	68916111	1.15	0.246899131395369	1.63	0.414449909043039	0.278871352904468	0.208306422178862	0.1265	0.0788	0.0066	0.0034	0.0049	0.0049	0.0047	0.0125	0.1556	0.0042	0.003	0.0038	0.0913	0.0088	0.0042	0.0032	0.0045	0.1376	0.0916	0.0066	0.009	0.0045	0.023	0.0047	0.0052	0.1939
18	rs72954937	68916967	1.15	0.246899131395369	1.62	0.444280725791627	0.281689016360116	0.217375121483188	0.1266	0.079	0.0066	0.0034	0.0049	0.0049	0.0047	0.0126	0.1556	0.0042	0.003	0.0038	0.0913	0.0087	0.0042	0.0032	0.0044	0.1375	0.0916	0.0066	0.009	0.0045	0.023	0.0046	0.0052	0.194
18	rs78616061	68919535	1.15	0.246899131395369	1.61	0.475515229965307	0.26414676064498	0.21759003357919	0.1262	0.0791	0.0066	0.0033	0.0048	0.0048	0.0046	0.0126	0.1559	0.0042	0.003	0.0038	0.0912	0.0087	0.0042	0.0032	0.0044	0.1377	0.0918	0.0065	0.009	0.0045	0.023	0.0046	0.0052	0.1941
18	rs72954941	68921767	1.15	0.246899131395369	1.61	0.475515229965307	0.243588719182953	0.220282308031626	0.1256	0.0792	0.0065	0.0032	0.0048	0.0048	0.0046	0.0126	0.1563	0.0042	0.003	0.0038	0.0911	0.0086	0.0042	0.0032	0.0043	0.138	0.092	0.0065	0.009	0.0044	0.0231	0.0045	0.0053	0.1943
18	rs8085662	68922473	1.15	0.246899131395369	1.61	0.475515229965307	0.206363518380614	0.253411363149183	0.1255	0.0792	0.0063	0.0031	0.0047	0.0048	0.0046	0.0127	0.1562	0.0041	0.003	0.0038	0.091	0.0085	0.0041	0.0031	0.0042	0.1383	0.0921	0.0064	0.009	0.0044	0.0231	0.0053	0.0052	0.1943
18	rs77654525	68923303	1.15	0.246899131395369	1.61	0.475515229965307	0.190841380511699	0.249245701260408	0.1254	0.0793	0.0062	0.0031	0.0047	0.0048	0.0045	0.0127	0.1562	0.0041	0.003	0.0038	0.0909	0.0085	0.0041	0.0031	0.0043	0.1384	0.0922	0.0064	0.009	0.0044	0.0231	0.0055	0.0052	0.1943
18	rs117054899	68929513	1.15	0.246899131395369	1.61	0.475515229965307	0.187819795224367	0.247339093394564	0.1254	0.0793	0.0062	0.0031	0.0047	0.0048	0.0044	0.0127	0.1562	0.0041	0.003	0.0038	0.0909	0.0085	0.0041	0.0031	0.0043	0.1384	0.0922	0.0064	0.009	0.0044	0.0231	0.0055	0.0052	0.1944
18	rs79553985	68932003	1.15	0.246899131395369	1.61	0.475515229965307	0.187744609533602	0.244432118962801	0.1254	0.0793	0.0062	0.0031	0.0047	0.0048	0.0044	0.0127	0.1562	0.0041	0.003	0.0038	0.0909	0.0085	0.004	0.0031	0.0043	0.1384	0.0922	0.0064	0.009	0.0044	0.0231	0.0056	0.0052	0.1944
18	rs73461160	68937953	1.15	0.246899131395369	1.61	0.475515229965307	0.189516037892239	0.258506954013813	0.1252	0.0794	0.006	0.003	0.0047	0.0048	0.0042	0.0127	0.1562	0.0041	0.003	0.0038	0.0908	0.0085	0.004	0.0031	0.0044	0.1387	0.0923	0.0064	0.0089	0.0043	0.0231	0.0058	0.0052	0.1944
18	rs996919	68942563	1.15	0.246899131395369	1.61	0.475515229965307	0.198322206262488	0.252283357420548	0.1252	0.0794	0.006	0.0029	0.0047	0.0048	0.0042	0.0127	0.1562	0.0041	0.003	0.0038	0.0907	0.0085	0.0041	0.0031	0.0043	0.1387	0.0923	0.0064	0.0089	0.0043	0.0231	0.0059	0.0052	0.1944
18	rs117010467	68949442	1.15	0.246899131395369	1.61	0.475515229965307	0.125695643898935	0.208730310155306	0.125	0.0794	0.0057	0.0029	0.0047	0.0048	0.0041	0.0127	0.1564	0.0041	0.003	0.0038	0.0909	0.0085	0.004	0.0032	0.0043	0.1387	0.0926	0.0064	0.009	0.0042	0.0231	0.0059	0.0052	0.1946
18	rs117479804	68950179	1.16	0.220431575918666	1.61	0.475515229965307	0.114928479809725	0.206085717253098	0.125	0.0794	0.0056	0.0029	0.0047	0.0047	0.0041	0.0128	0.1564	0.0041	0.003	0.0038	0.0909	0.0085	0.0039	0.0032	0.0042	0.1387	0.0927	0.0064	0.009	0.0042	0.0231	0.0059	0.0052	0.1947
18	rs72957013	68958054	1.16	0.220431575918666	1.61	0.475515229965307	0.0848373061231781	0.197074828949194	0.1248	0.0795	0.0054	0.0029	0.0047	0.0047	0.004	0.0128	0.1565	0.004	0.003	0.0038	0.091	0.0085	0.0039	0.0032	0.0042	0.1387	0.0929	0.0065	0.009	0.0042	0.0231	0.0059	0.0053	0.1948
18	rs11151649	68960649	1.16	0.220431575918666	1.61	0.475515229965307	0.0784726964992613	0.207353721949946	0.1248	0.0795	0.0053	0.0029	0.0047	0.0047	0.004	0.0128	0.1565	0.004	0.003	0.0038	0.091	0.0085	0.0038	0.0033	0.0041	0.1387	0.0929	0.0065	0.009	0.0042	0.0231	0.0059	0.0053	0.1949
18	rs58917255	68981170	1.16	0.220431575918666	1.61	0.475515229965307	0.070820819171508	0.184019178065033	0.1244	0.0796	0.0051	0.0028	0.0046	0.0047	0.004	0.0128	0.1567	0.0039	0.003	0.0038	0.0909	0.0086	0.0037	0.0033	0.0041	0.1388	0.093	0.0065	0.0091	0.0041	0.0232	0.0058	0.0054	0.1952
18	rs117663601	68988005	1.16	0.220431575918666	1.61	0.475515229965307	0.0686926405348471	0.167620352585726	0.1244	0.0797	0.0051	0.0028	0.0046	0.0047	0.0039	0.0128	0.1567	0.0038	0.003	0.0038	0.0909	0.0086	0.0037	0.0033	0.0041	0.1388	0.093	0.0065	0.0091	0.004	0.0232	0.0058	0.0055	0.1952
18	rs79823610	68988446	1.16	0.220431575918666	1.61	0.475515229965307	0.0686723824838391	0.16722706395609	0.1244	0.0797	0.0051	0.0028	0.0046	0.0047	0.0039	0.0128	0.1567	0.0038	0.003	0.0038	0.0909	0.0086	0.0037	0.0033	0.0041	0.1388	0.093	0.0065	0.0091	0.004	0.0232	0.0058	0.0055	0.1952
18	rs34412933	68993125	1.16	0.220431575918666	1.61	0.475515229965307	0.0675641903103964	0.15300179864157	0.1244	0.0797	0.0051	0.0028	0.0046	0.0047	0.0039	0.0128	0.1567	0.0038	0.003	0.0038	0.0908	0.0086	0.0037	0.0033	0.0041	0.1388	0.093	0.0065	0.0092	0.0041	0.0231	0.0058	0.0055	0.1951
18	rs78075165	69005242	1.16	0.220431575918666	1.61	0.475515229965307	0.0688345561293127	0.147796083879791	0.1243	0.0798	0.0051	0.0028	0.0047	0.0047	0.0038	0.0129	0.1568	0.0038	0.003	0.0038	0.0906	0.0086	0.0037	0.0033	0.004	0.1389	0.093	0.0066	0.0092	0.0041	0.0231	0.0058	0.0056	0.1951
18	rs17210993	69007822	1.16	0.220431575918666	1.61	0.475515229965307	0.0687331683397283	0.146012857315485	0.1243	0.0798	0.0051	0.0028	0.0047	0.0047	0.0038	0.0129	0.1568	0.0038	0.003	0.0038	0.0906	0.0087	0.0037	0.0033	0.004	0.1389	0.093	0.0066	0.0092	0.0041	0.0231	0.0058	0.0056	0.1951
18	rs73464998	69010463	1.16	0.220431575918666	1.61	0.475515229965307	0.0635754620141528	0.121017717592685	0.1241	0.08	0.005	0.0027	0.0047	0.0047	0.0037	0.0129	0.1569	0.0038	0.0031	0.0038	0.0904	0.0087	0.0037	0.0032	0.004	0.139	0.0931	0.0066	0.0093	0.0041	0.023	0.0057	0.0057	0.1949
18	rs79265227	69015914	1.16	0.220431575918666	1.62	0.444280725791627	0.0612921268677749	0.117195942938933	0.1241	0.08	0.0049	0.0027	0.0047	0.0047	0.0036	0.013	0.157	0.0039	0.0031	0.0038	0.0902	0.0088	0.0037	0.0032	0.004	0.1391	0.0931	0.0067	0.0093	0.0042	0.023	0.0057	0.0057	0.195
18	rs1244819	69021431	1.16	0.220431575918666	1.62	0.444280725791627	0.0621608984049929	0.120057941307694	0.124	0.08	0.0048	0.0027	0.0048	0.0048	0.0035	0.013	0.1572	0.0039	0.0031	0.0037	0.0901	0.0088	0.0037	0.0031	0.004	0.1393	0.0931	0.0067	0.0093	0.0042	0.023	0.0056	0.0057	0.195
18	rs117907886	69030114	1.16	0.220431575918666	1.63	0.414449909043039	0.0579154928936698	0.112059669825211	0.124	0.08	0.0048	0.0027	0.0048	0.0047	0.0035	0.013	0.1571	0.0039	0.0031	0.0037	0.0901	0.0088	0.0037	0.0031	0.004	0.1393	0.0931	0.0067	0.0093	0.0042	0.023	0.0056	0.0057	0.195
18	rs79410311	69030843	1.16	0.220431575918666	1.62	0.444280725791627	0.057176307945876	0.109692882487051	0.1239	0.08	0.0048	0.0027	0.0048	0.0047	0.0035	0.013	0.1571	0.0039	0.0031	0.0037	0.0901	0.0088	0.0037	0.0031	0.004	0.1393	0.093	0.0067	0.0093	0.0042	0.023	0.0056	0.0057	0.195
18	rs334436	69035022	1.16	0.220431575918666	1.62	0.444280725791627	0.056372262979079	0.108349142432876	0.1238	0.08	0.0048	0.0027	0.0048	0.0047	0.0035	0.0131	0.157	0.0039	0.0032	0.0037	0.0901	0.0089	0.0036	0.0032	0.0041	0.1393	0.0929	0.0067	0.0093	0.0043	0.023	0.0056	0.0058	0.1951
18	rs17284515	69037967	1.16	0.220431575918666	1.62	0.444280725791627	0.0536433459532489	0.0971882224860219	0.1238	0.08	0.0047	0.0026	0.0048	0.0047	0.0035	0.0131	0.1569	0.0039	0.0032	0.0037	0.09	0.0089	0.0036	0.0032	0.0041	0.1393	0.0929	0.0067	0.0093	0.0043	0.023	0.0056	0.0058	0.1952
18	rs6566530	69039896	1.17	0.196050020118376	1.62	0.444280725791627	0.0672839844432438	0.0740160700702378	0.123	0.0799	0.0045	0.0024	0.005	0.0047	0.0037	0.0137	0.1559	0.0039	0.0035	0.0039	0.0885	0.0093	0.0036	0.0034	0.004	0.1396	0.0928	0.0069	0.0091	0.0046	0.0232	0.0058	0.0063	0.1958
18	rs334428	69040579	1.17	0.196050020118376	1.62	0.444280725791627	0.0806563060524313	0.0436512133647377	0.1222	0.0805	0.0043	0.0023	0.0049	0.0044	0.0037	0.014	0.1553	0.004	0.0035	0.004	0.0888	0.0096	0.0035	0.0035	0.004	0.1387	0.0932	0.007	0.009	0.0049	0.0224	0.006	0.0066	0.1967
18	rs17084336	69044189	1.17	0.196050020118376	1.61	0.475515229965307	0.0783181962195969	0.0353201105655353	0.1217	0.0803	0.0043	0.0024	0.005	0.0043	0.0035	0.0143	0.1552	0.0041	0.0035	0.004	0.0891	0.0096	0.0035	0.0035	0.0039	0.1383	0.0936	0.007	0.009	0.005	0.0223	0.0061	0.0067	0.1969
18	rs11151662	69047659	1.17	0.196050020118376	1.6	0.508176723760061	0.091375701077064	0.0453883993183297	0.1217	0.0802	0.0042	0.0024	0.005	0.0043	0.0034	0.0144	0.1551	0.0042	0.0035	0.004	0.0893	0.0097	0.0035	0.0035	0.0039	0.138	0.0938	0.007	0.009	0.0051	0.0223	0.0062	0.0068	0.197
18	rs13380992	69048013	1.17	0.196050020118376	1.6	0.508176723760061	0.0905022097496186	0.0411022088758644	0.1217	0.08	0.0042	0.0024	0.005	0.0043	0.0034	0.0144	0.1551	0.0042	0.0035	0.004	0.0893	0.0097	0.0035	0.0035	0.0039	0.1381	0.0939	0.007	0.0089	0.0051	0.0223	0.0062	0.0068	0.197
18	rs6566532	69051326	1.16	0.220431575918666	1.59	0.542287549749139	0.13717903308594	0.0470961458690523	0.1225	0.08	0.0043	0.0026	0.0051	0.0044	0.0035	0.0145	0.1544	0.0042	0.0035	0.0042	0.0892	0.01	0.0035	0.0034	0.0039	0.1366	0.0936	0.007	0.0085	0.0053	0.022	0.0066	0.0069	0.1973
18	rs35158351	69059604	1.16	0.220431575918666	1.58	0.577869115575703	0.169667114817822	0.0322033852047225	0.1236	0.0798	0.0044	0.0026	0.0053	0.0041	0.0033	0.0148	0.1549	0.0043	0.0036	0.0042	0.0872	0.0104	0.0034	0.0027	0.0036	0.1355	0.0945	0.007	0.008	0.0052	0.0219	0.0068	0.007	0.1988
18	rs75972613	69061709	1.16	0.220431575918666	1.58	0.577869115575703	0.164815800953621	0.0369011486099333	0.1236	0.0798	0.0044	0.0026	0.0053	0.004	0.0033	0.0148	0.1549	0.0043	0.0036	0.0042	0.0872	0.0104	0.0034	0.0027	0.0036	0.1356	0.0945	0.007	0.008	0.0052	0.0219	0.0068	0.007	0.1988
18	rs118036301	69068783	1.16	0.220431575918666	1.58	0.577869115575703	0.165059904849333	0.0322033852047225	0.1236	0.0798	0.0044	0.0026	0.0053	0.004	0.0033	0.0148	0.1547	0.0043	0.0036	0.0042	0.0873	0.0105	0.0034	0.0027	0.0036	0.1357	0.0946	0.007	0.008	0.0052	0.0219	0.0068	0.007	0.1988
18	rs34494914	69077788	1.16	0.220431575918666	1.58	0.577869115575703	0.164049992598996	0.0442846865317722	0.1236	0.0798	0.0043	0.0026	0.0053	0.0039	0.0032	0.0148	0.1548	0.0043	0.0036	0.0042	0.0874	0.0105	0.0034	0.0027	0.0036	0.1359	0.0946	0.007	0.0079	0.0052	0.0219	0.0068	0.007	0.1986
18	rs1789663	69079945	1.16	0.220431575918666	1.59	0.542287549749139	0.153748323736583	0.047155529622295	0.1236	0.0798	0.0043	0.0026	0.0053	0.0039	0.0032	0.0147	0.1548	0.0043	0.0036	0.0042	0.0875	0.0105	0.0034	0.0027	0.0036	0.136	0.0946	0.007	0.0079	0.0052	0.0219	0.0068	0.007	0.1985
18	rs117314124	69089963	1.16	0.220431575918666	1.59	0.542287549749139	0.123542002842402	0.0485906013625322	0.1237	0.0795	0.0041	0.0026	0.0054	0.0039	0.0032	0.0147	0.1551	0.0044	0.0037	0.0042	0.0878	0.0107	0.0033	0.0027	0.0035	0.1358	0.0945	0.0071	0.0079	0.0052	0.022	0.0066	0.0071	0.1984
18	rs17084405	69096398	1.16	0.220431575918666	1.59	0.542287549749139	0.110681829698412	0.0459741297644504	0.1238	0.0794	0.0041	0.0026	0.0054	0.0039	0.0032	0.0146	0.1554	0.0044	0.0037	0.0041	0.0879	0.0108	0.0033	0.0027	0.0035	0.1358	0.0945	0.0071	0.0079	0.0052	0.022	0.0065	0.0071	0.1982
18	rs12606509	69098791	1.16	0.220431575918666	1.59	0.542287549749139	0.102980673048959	0.0472149463288111	0.1238	0.0792	0.004	0.0026	0.0054	0.0039	0.0032	0.0146	0.1554	0.0044	0.0037	0.0041	0.0879	0.0108	0.0033	0.0027	0.0035	0.1357	0.0945	0.0072	0.0079	0.0052	0.022	0.0064	0.0071	0.1982
18	rs17084417	69106533	1.16	0.220431575918666	1.59	0.542287549749139	0.087273787809489	0.0285545245579515	0.1238	0.079	0.004	0.0026	0.0054	0.0039	0.0032	0.0146	0.1553	0.0045	0.0037	0.0041	0.088	0.0108	0.0034	0.0027	0.0035	0.1357	0.0946	0.0073	0.008	0.0052	0.0222	0.0064	0.007	0.1982
18	rs73965699	69108540	1.16	0.220431575918666	1.6	0.508176723760061	0.0862376078755472	0.0219214819316985	0.1238	0.0789	0.004	0.0026	0.0054	0.0039	0.0032	0.0145	0.1553	0.0045	0.0037	0.0041	0.0881	0.0108	0.0034	0.0027	0.0035	0.1356	0.0944	0.0073	0.008	0.0052	0.0222	0.0064	0.007	0.1982
18	rs644557	69115625	1.16	0.220431575918666	1.6	0.508176723760061	0.101440109022838	0.0314573291534159	0.1237	0.0788	0.004	0.0026	0.0054	0.0039	0.0032	0.0145	0.1554	0.0045	0.0037	0.0041	0.0881	0.0109	0.0034	0.0027	0.0036	0.1355	0.0945	0.0074	0.0081	0.0053	0.0221	0.0064	0.007	0.1982
18	rs610253	69117215	1.16	0.220431575918666	1.59	0.542287549749139	0.109179294308292	0.0287439639838225	0.1236	0.0789	0.004	0.0026	0.0054	0.0039	0.0032	0.0144	0.1553	0.0045	0.0037	0.0041	0.088	0.0109	0.0034	0.0027	0.0036	0.1353	0.0946	0.0076	0.0081	0.0053	0.0222	0.0064	0.007	0.1983
18	rs28436618	69117300	1.16	0.220431575918666	1.57	0.614941920479678	0.108636063274952	0.0274302294344924	0.1235	0.0789	0.004	0.0026	0.0054	0.0039	0.0032	0.0144	0.1553	0.0045	0.0037	0.0041	0.088	0.0109	0.0034	0.0027	0.0036	0.1353	0.0946	0.0076	0.0081	0.0053	0.0222	0.0064	0.007	0.1983
18	rs77544170	69117685	1.16	0.220431575918666	1.57	0.614941920479678	0.105438462080096	0.0252902034751081	0.1235	0.0789	0.004	0.0026	0.0054	0.0039	0.0032	0.0144	0.1554	0.0045	0.0037	0.0041	0.0881	0.0109	0.0034	0.0027	0.0036	0.1353	0.0946	0.0076	0.0081	0.0053	0.0222	0.0064	0.007	0.1984
18	rs74463591	69118719	1.16	0.220431575918666	1.57	0.614941920479678	0.103138152134861	0.0202435765215351	0.1235	0.0789	0.004	0.0026	0.0054	0.0039	0.0032	0.0144	0.1554	0.0045	0.0037	0.004	0.0881	0.0109	0.0034	0.0027	0.0036	0.1353	0.0946	0.0076	0.0081	0.0053	0.0222	0.0064	0.007	0.1984
18	rs73470940	69128169	1.16	0.220431575918666	1.57	0.614941920479678	0.0989643394702768	0.015566125073481	0.1234	0.0789	0.0039	0.0026	0.0054	0.0038	0.0031	0.0144	0.1555	0.0045	0.0037	0.004	0.0884	0.0109	0.0034	0.0027	0.0035	0.1352	0.0945	0.0075	0.0081	0.0053	0.0222	0.0064	0.007	0.1984
18	rs2068617	69131848	1.16	0.220431575918666	1.57	0.614941920479678	0.017493410257467	0.018361634423628	0.1233	0.0789	0.0039	0.0026	0.0054	0.0038	0.0031	0.0144	0.1555	0.0045	0.0044	0.0041	0.0885	0.0109	0.0034	0.0027	0.0035	0.1359	0.0945	0.0076	0.0081	0.0053	0.0222	0.005	0.007	0.1984
18	rs1454738	69133829	1.18	0.173671271070618	1.56	0.653525583231	0.0242179925420783	0.0366885226314839	0.1229	0.0802	0.0037	0.0033	0.0055	0.0039	0.0035	0.0143	0.1547	0.0045	0.0043	0.0043	0.0914	0.0111	0.0037	0.0023	0.0034	0.1342	0.0924	0.0079	0.0089	0.0051	0.0215	0.0052	0.007	0.1977
18	rs10514012	69133883	1.18	0.173671271070618	1.57	0.614941920479678	0.0196171752585638	0.0311119416207956	0.1229	0.0802	0.0037	0.0033	0.0055	0.0039	0.0035	0.0143	0.1546	0.0045	0.0043	0.0042	0.0917	0.0111	0.0037	0.0023	0.0034	0.1342	0.0923	0.0079	0.0089	0.005	0.0216	0.0052	0.007	0.1976
18	rs17288584	69134662	1.18	0.173671271070618	1.57	0.614941920479678	0.0195576560140532	0.0216719102217646	0.1229	0.0798	0.0037	0.0035	0.0055	0.0039	0.0035	0.0138	0.1541	0.0045	0.0043	0.0043	0.0938	0.0112	0.0038	0.0022	0.0033	0.1337	0.0919	0.008	0.009	0.0048	0.0219	0.0053	0.007	0.1971
18	rs7234223	69142023	1.18	0.173671271070618	1.56	0.653525583231	0.0237750018327753	0.0271524720398265	0.1228	0.0796	0.0037	0.0036	0.0055	0.0039	0.0035	0.0137	0.154	0.0044	0.0043	0.0044	0.0945	0.0113	0.0038	0.0022	0.0033	0.1335	0.0918	0.008	0.009	0.0047	0.0221	0.0053	0.007	0.1969
18	rs75618642	69155074	1.18	0.173671271070618	1.56	0.653525583231	0.0210854439605493	0.020083339328923	0.1228	0.0797	0.0037	0.0036	0.0055	0.0039	0.0036	0.0137	0.1538	0.0044	0.0043	0.0044	0.0947	0.0112	0.0038	0.0022	0.0033	0.1335	0.0918	0.008	0.009	0.0047	0.0221	0.0053	0.007	0.1969
18	rs10514014	69156358	1.19	0.153209069243504	1.57	0.614941920479678	0.0231262469893103	0.02775595903243	0.1227	0.0798	0.0037	0.0036	0.0055	0.0039	0.0036	0.0137	0.1537	0.0045	0.0044	0.0043	0.0951	0.0112	0.0038	0.0022	0.0033	0.1334	0.0919	0.008	0.009	0.0047	0.0221	0.0053	0.0069	0.1968
18	rs76233137	69158858	1.19	0.153209069243504	1.57	0.614941920479678	0.0194813242638564	0.0369543923713855	0.1227	0.08	0.0037	0.0036	0.0054	0.0039	0.0036	0.0137	0.1535	0.0045	0.0045	0.0042	0.0953	0.0111	0.0039	0.0022	0.0033	0.1335	0.0919	0.008	0.009	0.0047	0.0221	0.0053	0.0069	0.1966
18	rs17084638	69184585	1.19	0.153209069243504	1.57	0.614941920479678	0.0128125846092691	0.0192522432550714	0.1227	0.08	0.0037	0.0036	0.0054	0.0038	0.0036	0.0136	0.1534	0.0045	0.0045	0.0042	0.0954	0.011	0.004	0.0022	0.0033	0.1338	0.0921	0.008	0.0087	0.0047	0.0222	0.0053	0.0069	0.1964
18	rs17219054	69199434	1.19	0.153209069243504	1.55	0.693638871087907	0.00921413688790193	0.0152851274436684	0.1227	0.0801	0.0037	0.0036	0.0054	0.0036	0.0036	0.0136	0.1536	0.0045	0.0045	0.0042	0.0955	0.0109	0.004	0.0022	0.0033	0.1339	0.0923	0.0078	0.0086	0.0047	0.0223	0.0053	0.0068	0.1963
18	rs56667270	69205426	1.19	0.153209069243504	1.55	0.693638871087907	0.00910785262983681	0.0149029093293158	0.1226	0.0801	0.0036	0.0036	0.0053	0.0035	0.0036	0.0135	0.1539	0.0045	0.0045	0.0042	0.0953	0.0109	0.004	0.0022	0.0033	0.1339	0.0923	0.0078	0.0086	0.0047	0.0223	0.0053	0.0068	0.1966
18	rs12606848	69208592	1.19	0.153209069243504	1.55	0.693638871087907	0.0103984450347706	0.0174916657731638	0.1226	0.0801	0.0036	0.0036	0.0053	0.0035	0.0036	0.0135	0.1539	0.0045	0.0045	0.0042	0.0954	0.0109	0.004	0.0022	0.0033	0.1339	0.0924	0.0078	0.0086	0.0047	0.0223	0.0054	0.0068	0.1966
18	rs77091846	69210424	1.19	0.153209069243504	1.55	0.693638871087907	0.0100934578583936	0.0152501814833402	0.1226	0.0801	0.0036	0.0036	0.0053	0.0035	0.0036	0.0135	0.154	0.0045	0.0045	0.0042	0.0955	0.0109	0.004	0.0022	0.0033	0.1335	0.0925	0.0078	0.0086	0.0047	0.0223	0.0054	0.0068	0.1967
18	rs1942386	69224152	1.2	0.134574322401564	1.55	0.693638871087907	0.0132982134531361	0.0106075576292017	0.1224	0.0813	0.0036	0.0037	0.0055	0.0031	0.0039	0.0133	0.1535	0.0044	0.0046	0.0043	0.0962	0.0108	0.0043	0.0022	0.0035	0.1337	0.092	0.008	0.0084	0.005	0.0224	0.0054	0.0068	0.1948
18	rs11151679	69227034	1.2	0.134574322401564	1.56	0.653525583231	0.0126208550024665	0.0026556328166852	0.1227	0.0816	0.0035	0.0037	0.0054	0.003	0.0039	0.0132	0.1537	0.0042	0.0045	0.0044	0.0964	0.0107	0.0042	0.0022	0.0034	0.1334	0.0922	0.0079	0.0085	0.005	0.0222	0.0054	0.0067	0.1946
18	rs79878984	69229954	1.2	0.134574322401564	1.56	0.653525583231	0.0124434423839422	0.00109148697633928	0.1226	0.0816	0.0036	0.0037	0.0054	0.003	0.0039	0.0132	0.1537	0.0042	0.0046	0.0045	0.0964	0.0107	0.0042	0.0021	0.0034	0.1334	0.0921	0.0079	0.0085	0.0051	0.0222	0.0055	0.0067	0.1946
18	rs12607229	69233519	1.2	0.134574322401564	1.58	0.577869115575703	0.0151097367064682	0.00104953103180462	0.1224	0.0817	0.0035	0.0037	0.0055	0.003	0.0039	0.0131	0.1534	0.0042	0.0046	0.0045	0.0967	0.0107	0.0042	0.0021	0.0033	0.1334	0.0919	0.008	0.0084	0.0052	0.0223	0.0055	0.0068	0.1946
18	rs78396896	69238422	1.2	0.134574322401564	1.59	0.542287549749139	0.013909479888234	0.000846216920225344	0.1226	0.0817	0.0035	0.0037	0.0055	0.003	0.0039	0.0131	0.1534	0.0042	0.0046	0.0044	0.0965	0.0107	0.0043	0.0021	0.0033	0.1335	0.0917	0.008	0.0085	0.0052	0.0223	0.0055	0.0068	0.1946
18	rs9953955	69243984	1.2	0.134574322401564	1.58	0.577869115575703	0.0112138240728119	0.00043847161869541	0.1225	0.081	0.0036	0.0037	0.0056	0.003	0.004	0.013	0.1533	0.0042	0.0046	0.0045	0.0964	0.0108	0.0044	0.0022	0.0034	0.1338	0.0916	0.008	0.0084	0.0052	0.0222	0.0057	0.0069	0.1947
18	rs1539909	69248595	1.21	0.117675403133419	1.58	0.577869115575703	0.0153217228500692	0.000443530485199148	0.1227	0.081	0.0035	0.0038	0.0059	0.0029	0.004	0.0128	0.1519	0.0042	0.0047	0.0046	0.0974	0.0107	0.0045	0.0023	0.0033	0.1337	0.0913	0.0081	0.0084	0.0052	0.0222	0.0059	0.0069	0.1947
18	rs112975010	69249460	1.21	0.117675403133419	1.58	0.577869115575703	0.01701288575174	0.000592919396849072	0.1226	0.081	0.0035	0.0038	0.0059	0.003	0.004	0.0128	0.152	0.0042	0.0047	0.0046	0.0974	0.0107	0.0044	0.0023	0.0033	0.1337	0.0914	0.0081	0.0084	0.0053	0.0222	0.0059	0.0067	0.1946
18	rs12605711	69252263	1.21	0.117675403133419	1.58	0.577869115575703	0.0210675107788698	0.000380354044600622	0.1227	0.0807	0.0036	0.0038	0.0063	0.0029	0.0038	0.0128	0.1521	0.0042	0.0048	0.005	0.0975	0.0111	0.0048	0.0024	0.0034	0.1326	0.0905	0.0083	0.0084	0.0054	0.0223	0.0063	0.007	0.1939
18	rs35996601	69256620	1.22	0.102418512327744	1.58	0.577869115575703	0.0314225148566255	0.000890939997189788	0.1226	0.0802	0.0038	0.0039	0.0068	0.0031	0.0038	0.0128	0.1525	0.0042	0.0049	0.0055	0.0972	0.0114	0.0051	0.0025	0.0035	0.1317	0.0891	0.0084	0.0083	0.0055	0.0224	0.0066	0.0072	0.1934
18	rs75115839	69271087	1.22	0.102418512327744	1.58	0.577869115575703	0.0434808507615707	0.0240544915605297	0.1239	0.0796	0.004	0.004	0.0072	0.0032	0.0039	0.0126	0.1516	0.0044	0.0051	0.0062	0.0966	0.0118	0.0064	0.0029	0.0036	0.1307	0.0875	0.0084	0.0086	0.0062	0.0224	0.0071	0.0076	0.191
18	rs1573380	69277533	1.22	0.102418512327744	1.58	0.577869115575703	0.0508879939589887	0.0279429009047389	0.124	0.0795	0.004	0.004	0.0073	0.0032	0.0039	0.0125	0.1515	0.0044	0.0051	0.0063	0.0966	0.0118	0.0065	0.0029	0.0036	0.1306	0.0873	0.0084	0.0086	0.0063	0.0224	0.0072	0.0076	0.1909
18	rs17220378	69290882	1.22	0.102418512327744	1.58	0.577869115575703	0.0561413935485317	0.0594177684161	0.1243	0.0794	0.0041	0.0038	0.0074	0.0032	0.0038	0.0123	0.1519	0.0044	0.0051	0.0064	0.0966	0.0118	0.0067	0.003	0.0037	0.1304	0.0866	0.0084	0.0086	0.0065	0.0225	0.0075	0.0076	0.1902
18	rs9965165	69291352	1.22	0.102418512327744	1.57	0.614941920479678	0.0579879466990439	0.0661364665177148	0.1244	0.0794	0.0041	0.0037	0.0075	0.0033	0.0038	0.0122	0.152	0.0045	0.0051	0.0064	0.0966	0.0116	0.0067	0.0031	0.0037	0.1304	0.0864	0.0085	0.0086	0.0065	0.0225	0.0076	0.0076	0.1901
18	rs8097822	69291720	1.21	0.117675403133419	1.56	0.653525583231	0.0613109274110609	0.0978316186615012	0.1242	0.0796	0.0041	0.0036	0.0074	0.0033	0.0038	0.0122	0.1521	0.0045	0.0051	0.0064	0.0966	0.0116	0.0069	0.0031	0.0037	0.1304	0.086	0.0085	0.0085	0.0066	0.0223	0.0077	0.0076	0.1904
18	rs74624133	69297088	1.21	0.117675403133419	1.56	0.653525583231	0.118014039786148	0.295988851062191	0.1239	0.0801	0.0041	0.0035	0.008	0.0034	0.0032	0.0125	0.1513	0.0048	0.0058	0.0071	0.0971	0.0113	0.0074	0.0032	0.0036	0.1295	0.0846	0.0086	0.0083	0.0071	0.0224	0.0081	0.0075	0.1896
18	rs9961735	69297481	1.21	0.117675403133419	1.56	0.653525583231	0.124748796014421	0.314996462279819	0.1237	0.0802	0.0041	0.0034	0.008	0.0034	0.0032	0.0125	0.1515	0.0047	0.0058	0.007	0.0972	0.0112	0.0073	0.0032	0.0035	0.1296	0.0847	0.0085	0.0083	0.0073	0.0224	0.0081	0.0075	0.1897
18	rs6566546	69297624	1.21	0.117675403133419	1.56	0.653525583231	0.127812006398474	0.318137967515248	0.1237	0.0802	0.0041	0.0034	0.008	0.0034	0.0032	0.0125	0.1515	0.0047	0.0057	0.007	0.0972	0.0112	0.0072	0.0032	0.0035	0.1297	0.0848	0.0085	0.0083	0.0073	0.0224	0.0081	0.0075	0.1896
18	rs4641850	69304848	1.21	0.117675403133419	1.56	0.653525583231	0.136616963877547	0.384988280351675	0.1239	0.0803	0.0041	0.0034	0.008	0.0034	0.0032	0.0126	0.1518	0.0047	0.0057	0.0071	0.0972	0.0111	0.0072	0.0032	0.0035	0.1297	0.0843	0.0085	0.0083	0.0074	0.0222	0.0082	0.0075	0.1894
18	rs1942370	69308056	1.21	0.117675403133419	1.56	0.653525583231	0.158168690470311	0.402220124138369	0.1243	0.0809	0.0041	0.0033	0.0081	0.0034	0.0032	0.0127	0.1519	0.0048	0.0058	0.0071	0.0971	0.0109	0.0072	0.0032	0.0034	0.1292	0.0839	0.0085	0.0082	0.0075	0.0221	0.0082	0.0076	0.1891
18	rs10084066	69310097	1.2	0.134574322401564	1.54	0.735299729443272	0.167266347829802	0.426608961834101	0.1247	0.0811	0.0042	0.0032	0.0082	0.0037	0.0033	0.0128	0.1516	0.0048	0.0059	0.0071	0.0973	0.0107	0.0074	0.0034	0.0036	0.1289	0.0833	0.0085	0.008	0.0074	0.0222	0.0083	0.0076	0.1887
18	rs79174525	69311026	1.21	0.117675403133419	1.54	0.735299729443272	0.173449272093073	0.368599807557686	0.1244	0.0812	0.0041	0.0032	0.0081	0.0037	0.0033	0.0124	0.1508	0.0049	0.0058	0.0071	0.0996	0.0103	0.0076	0.0035	0.0037	0.1282	0.0832	0.0085	0.0078	0.0073	0.0228	0.0082	0.0074	0.1886
18	rs17084791	69312791	1.19	0.153209069243504	1.54	0.735299729443272	0.289181575329189	0.322017050540141	0.1247	0.0813	0.0041	0.003	0.0082	0.0038	0.0033	0.0117	0.1494	0.0054	0.0056	0.007	0.1027	0.0097	0.0077	0.0038	0.0041	0.1269	0.0824	0.0087	0.0076	0.0073	0.0237	0.0079	0.0074	0.1881
18	rs2040237	69313851	1.19	0.153209069243504	1.54	0.735299729443272	0.264966121834416	0.333613968190977	0.1247	0.0813	0.0042	0.003	0.0082	0.0038	0.0033	0.0117	0.1494	0.0054	0.0056	0.0071	0.1027	0.0097	0.0077	0.0038	0.0041	0.1269	0.0823	0.0087	0.0076	0.0073	0.0237	0.008	0.0074	0.1881
18	rs28375234	69314871	1.19	0.153209069243504	1.54	0.735299729443272	0.267936384801825	0.337670290038241	0.1247	0.0813	0.0042	0.003	0.0082	0.0038	0.0033	0.0117	0.1493	0.0054	0.0056	0.0071	0.1027	0.0097	0.0077	0.0038	0.0042	0.1268	0.0823	0.0087	0.0076	0.0073	0.0237	0.008	0.0074	0.1881
18	rs72954773	69316643	1.19	0.153209069243504	1.53	0.778525311864042	0.278684049777566	0.346693607835609	0.1248	0.0813	0.0042	0.003	0.0082	0.0038	0.0033	0.0117	0.1493	0.0054	0.0056	0.0071	0.1028	0.0097	0.0077	0.0038	0.0042	0.1267	0.0823	0.0086	0.0076	0.0073	0.0237	0.008	0.0074	0.1882
18	rs11875201	69318300	1.19	0.153209069243504	1.53	0.778525311864042	0.285327297294852	0.33828612531729	0.1249	0.0814	0.0042	0.003	0.0082	0.0038	0.0034	0.0117	0.1493	0.0054	0.0056	0.0072	0.1028	0.0097	0.0077	0.0038	0.0042	0.1266	0.0823	0.0086	0.0076	0.0072	0.0237	0.008	0.0074	0.1882
18	rs116982148	69322579	1.19	0.153209069243504	1.53	0.778525311864042	0.272726100477185	0.308381560662893	0.125	0.0814	0.0042	0.0029	0.0082	0.0038	0.0034	0.0117	0.1493	0.0054	0.0056	0.0072	0.1028	0.0097	0.0077	0.0038	0.0042	0.1262	0.0823	0.0086	0.0076	0.0072	0.0237	0.0078	0.0074	0.1887
18	rs117967240	69325791	1.19	0.153209069243504	1.53	0.778525311864042	0.269037631574521	0.286326549785513	0.125	0.0815	0.0042	0.0029	0.0082	0.0038	0.0034	0.0117	0.1493	0.0054	0.0056	0.0072	0.1029	0.0097	0.0077	0.0038	0.0042	0.1261	0.0823	0.0086	0.0076	0.0072	0.0237	0.0077	0.0074	0.1888
18	rs59229146	69326114	1.19	0.153209069243504	1.53	0.778525311864042	0.268349065872126	0.284452625065019	0.125	0.0815	0.0042	0.0029	0.0082	0.0038	0.0034	0.0117	0.1494	0.0054	0.0056	0.0072	0.1029	0.0097	0.0077	0.0038	0.0042	0.1261	0.0823	0.0086	0.0076	0.0072	0.0237	0.0077	0.0074	0.1887
18	rs17084825	69326280	1.19	0.153209069243504	1.53	0.778525311864042	0.267936384801825	0.285037823137226	0.125	0.0815	0.0042	0.0029	0.0082	0.0038	0.0034	0.0117	0.1494	0.0054	0.0056	0.0072	0.1029	0.0097	0.0077	0.0038	0.0042	0.1261	0.0823	0.0086	0.0076	0.0072	0.0237	0.0077	0.0074	0.1887
18	rs6566550	69326791	1.19	0.153209069243504	1.53	0.778525311864042	0.266746126553275	0.28550624581189	0.125	0.0815	0.0042	0.0029	0.0082	0.0038	0.0034	0.0117	0.1494	0.0054	0.0056	0.0072	0.1029	0.0097	0.0077	0.0038	0.0042	0.1261	0.0823	0.0086	0.0076	0.0072	0.0237	0.0077	0.0075	0.1887
18	rs4600562	69327839	1.19	0.153209069243504	1.53	0.778525311864042	0.28305633959587	0.287969307323229	0.1251	0.0815	0.0042	0.0029	0.0083	0.0038	0.0034	0.0117	0.1493	0.0055	0.0056	0.0072	0.1029	0.0097	0.0077	0.0038	0.0043	0.1261	0.0821	0.0087	0.0076	0.0072	0.0236	0.0077	0.0075	0.1886
18	rs9958452	69330061	1.19	0.153209069243504	1.47	1.07160640764864	0.291382732654946	0.322867444700443	0.1253	0.0814	0.0042	0.0029	0.0082	0.0038	0.0034	0.0117	0.1492	0.0055	0.0056	0.0073	0.1028	0.0097	0.0077	0.0038	0.0043	0.1261	0.0822	0.0087	0.0076	0.0071	0.0236	0.0077	0.0075	0.1885
18	rs11665612	69332175	1.18	0.173671271070618	1.47	1.07160640764864	0.35123959417092	0.49747572597136	0.1251	0.081	0.0045	0.003	0.0083	0.0039	0.0035	0.0116	0.1487	0.0055	0.0056	0.0078	0.1025	0.0095	0.0079	0.0038	0.0045	0.126	0.082	0.0086	0.0077	0.0072	0.0237	0.0078	0.0075	0.1886
18	rs7237422	69334652	1.18	0.173671271070618	1.47	1.07160640764864	0.379402761756163	0.518250518041954	0.125	0.0808	0.0045	0.003	0.0083	0.0039	0.0034	0.0116	0.1487	0.0056	0.0057	0.0079	0.1021	0.0096	0.0078	0.0037	0.0045	0.126	0.0818	0.0087	0.0077	0.0074	0.0237	0.0078	0.0076	0.1886
18	rs117245519	69335772	1.18	0.173671271070618	1.46	1.12620512571235	0.451122843920431	0.630378716855373	0.1246	0.0803	0.0046	0.0031	0.0083	0.004	0.0035	0.0116	0.1489	0.0056	0.0057	0.008	0.1022	0.0096	0.0078	0.0037	0.0047	0.1259	0.0818	0.0087	0.0077	0.0074	0.0237	0.0078	0.0076	0.1884
18	rs62104079	69340133	1.17	0.196050020118376	1.46	1.12620512571235	0.530161300788367	0.581674842469676	0.1225	0.0777	0.005	0.0033	0.0083	0.0047	0.0041	0.0119	0.1496	0.0058	0.0062	0.0084	0.1024	0.0098	0.008	0.0038	0.0057	0.1254	0.0815	0.0089	0.0078	0.0072	0.0242	0.0081	0.0078	0.1874
18	rs1942398	69343033	1.17	0.196050020118376	1.46	1.12620512571235	0.463744975427878	0.528648277683698	0.1222	0.0775	0.0051	0.0035	0.0084	0.0048	0.0041	0.012	0.1496	0.0058	0.0062	0.0084	0.1023	0.0099	0.008	0.0038	0.0058	0.1253	0.0812	0.0089	0.0079	0.0072	0.0241	0.0081	0.0079	0.1873
18	rs4496253	69344461	1.16	0.220431575918666	1.46	1.12620512571235	0.499470764409705	0.430557571848859	0.1223	0.0771	0.005	0.0035	0.0084	0.0048	0.0042	0.012	0.1495	0.0057	0.0062	0.0084	0.1026	0.0099	0.008	0.0038	0.006	0.1252	0.0808	0.009	0.0077	0.0071	0.0246	0.0081	0.0079	0.1873
18	rs78116133	69345138	1.16	0.220431575918666	1.46	1.12620512571235	0.558990003697702	0.545111025174999	0.1223	0.0771	0.0051	0.0036	0.0084	0.0048	0.0042	0.0121	0.1494	0.0057	0.0062	0.0084	0.1025	0.0099	0.008	0.0038	0.006	0.1252	0.0808	0.009	0.0077	0.0071	0.0246	0.0082	0.0079	0.1873
18	rs118171805	69345211	1.16	0.220431575918666	1.42	1.36148099659693	0.560387056901806	0.531290562561361	0.1223	0.0771	0.0051	0.0036	0.0084	0.0048	0.0042	0.0121	0.1494	0.0057	0.0062	0.0084	0.1025	0.0099	0.008	0.0038	0.006	0.1252	0.0808	0.009	0.0077	0.0071	0.0246	0.0082	0.0079	0.1873
18	rs12457854	69346640	1.16	0.220431575918666	1.38	1.62425864340582	0.567262926035839	0.505429932930083	0.1223	0.077	0.0051	0.0036	0.0084	0.0049	0.0042	0.0122	0.1493	0.0057	0.0062	0.0085	0.1023	0.0099	0.008	0.0038	0.0061	0.1254	0.0806	0.009	0.0077	0.0072	0.0246	0.0082	0.008	0.1872
18	rs12960761	69351803	1.16	0.220431575918666	1.37	1.69431881237172	0.648370974369948	0.496654715416259	0.1221	0.0768	0.0053	0.0036	0.0084	0.005	0.0041	0.0124	0.1491	0.0057	0.0061	0.0085	0.1022	0.0099	0.0078	0.0039	0.0064	0.1255	0.0807	0.0091	0.0078	0.0072	0.0248	0.0083	0.008	0.1865
18	rs117031066	69353284	1.16	0.220431575918666	1.37	1.69431881237172	0.710900952202436	0.583240439121798	0.1221	0.0767	0.0053	0.0036	0.0084	0.005	0.0041	0.0124	0.1491	0.0057	0.0061	0.0087	0.1021	0.0098	0.0078	0.0039	0.0063	0.1256	0.0807	0.0091	0.0078	0.0073	0.025	0.0083	0.0079	0.1864
18	rs77159757	69355998	1.16	0.220431575918666	1.37	1.69431881237172	0.663544649189242	0.553389014959238	0.1219	0.0766	0.0053	0.0036	0.0081	0.005	0.0041	0.0123	0.1492	0.0057	0.006	0.0088	0.1023	0.0098	0.0078	0.0041	0.0063	0.1255	0.0808	0.0091	0.0078	0.0074	0.0251	0.0084	0.0078	0.1865
18	rs7229385	69357589	1.16	0.220431575918666	1.37	1.69431881237172	0.652220875320305	0.538957726935026	0.1219	0.0766	0.0053	0.0036	0.0081	0.005	0.0041	0.0123	0.1493	0.0057	0.006	0.0088	0.1023	0.0098	0.0078	0.004	0.0063	0.1256	0.0808	0.0091	0.0077	0.0074	0.0252	0.0084	0.0077	0.1864
18	rs28542428	69357910	1.16	0.220431575918666	1.36	1.76614159413628	0.661028619299925	0.556342807089691	0.122	0.0766	0.0053	0.0036	0.0081	0.005	0.0041	0.0123	0.1491	0.0057	0.006	0.0087	0.1023	0.0098	0.0078	0.004	0.0063	0.1256	0.0808	0.0091	0.0077	0.0074	0.0252	0.0084	0.0077	0.1864
18	rs1942355	69361739	1.16	0.220431575918666	1.36	1.76614159413628	0.761537139642077	0.615482904557837	0.1223	0.0767	0.0053	0.0036	0.008	0.005	0.0041	0.0125	0.1488	0.0057	0.0059	0.0087	0.1024	0.0097	0.0078	0.004	0.0063	0.1257	0.0801	0.0091	0.0077	0.0074	0.0253	0.0085	0.0077	0.1869
18	rs17084903	69362683	1.16	0.220431575918666	1.36	1.76614159413628	0.691064867901262	0.640840594738232	0.1228	0.0752	0.0054	0.0037	0.0077	0.0049	0.0041	0.0125	0.1496	0.0053	0.0058	0.0087	0.104	0.0101	0.0076	0.004	0.0062	0.1247	0.0823	0.0089	0.0075	0.0071	0.0257	0.0089	0.0078	0.1848
18	rs12604138	69362840	1.17	0.196050020118376	1.35	1.83973452191541	0.748810377342139	0.754044128658519	0.1223	0.0742	0.0054	0.0037	0.0077	0.0049	0.0041	0.0125	0.1505	0.0052	0.0058	0.0088	0.104	0.01	0.0076	0.0042	0.0062	0.1248	0.0826	0.009	0.0075	0.007	0.0256	0.0089	0.0078	0.1848
18	rs4374282	69363745	1.17	0.196050020118376	1.35	1.83973452191541	0.55646616268551	0.998182985500436	0.1213	0.071	0.0055	0.0041	0.0072	0.0046	0.0042	0.0122	0.1515	0.0047	0.0055	0.0085	0.1049	0.0094	0.0073	0.0041	0.0061	0.1271	0.0847	0.0088	0.0074	0.0064	0.0253	0.0085	0.0077	0.1869
18	rs1394981	69365932	1.17	0.196050020118376	1.35	1.83973452191541	0.522471229014928	1.08753927593179	0.1215	0.0705	0.0055	0.0041	0.0072	0.0045	0.0043	0.0121	0.1515	0.0047	0.0055	0.0083	0.105	0.0093	0.0073	0.0041	0.0061	0.1272	0.085	0.0088	0.0074	0.0063	0.0252	0.0084	0.0077	0.1873
18	rs72958742	69369735	1.17	0.196050020118376	1.35	1.83973452191541	0.461983399465369	1.18703087539755	0.1211	0.0702	0.0055	0.0043	0.0071	0.0045	0.0043	0.012	0.1512	0.0047	0.0055	0.0083	0.1048	0.0093	0.0073	0.0043	0.0061	0.1276	0.0856	0.0088	0.0074	0.0062	0.0251	0.0083	0.0077	0.1875
18	rs56052917	69374925	1.18	0.173671271070618	1.35	1.83973452191541	0.459680085540956	0.807445696505669	0.1214	0.0696	0.0055	0.0044	0.0069	0.0045	0.0043	0.0119	0.1511	0.0047	0.0054	0.0082	0.1053	0.0093	0.0072	0.0041	0.0064	0.1281	0.0863	0.0088	0.0077	0.0058	0.025	0.0082	0.0077	0.1869
18	rs62100366	69376318	1.18	0.173671271070618	1.35	1.83973452191541	0.425401531865992	0.73371818425779	0.1215	0.0698	0.0055	0.0044	0.007	0.0044	0.0043	0.0119	0.1512	0.0048	0.0054	0.0083	0.1052	0.0093	0.0073	0.0041	0.0064	0.128	0.0862	0.0089	0.0077	0.0059	0.0251	0.0082	0.0077	0.1866
18	rs7351013	69376498	1.18	0.173671271070618	1.35	1.83973452191541	0.420810532935052	0.720983400918966	0.1216	0.0699	0.0055	0.0044	0.0069	0.0044	0.0043	0.0119	0.1512	0.0047	0.0054	0.0083	0.1051	0.0093	0.0073	0.0041	0.0064	0.128	0.0863	0.0088	0.0077	0.0059	0.025	0.0082	0.0077	0.1866
18	rs7226796	69378361	1.18	0.173671271070618	1.36	1.76614159413628	0.365506018671514	0.594084838975179	0.1217	0.07	0.0054	0.0045	0.0069	0.0044	0.0043	0.0119	0.1511	0.0048	0.0054	0.0083	0.1051	0.0093	0.0073	0.0041	0.0064	0.128	0.0863	0.0089	0.0077	0.006	0.0251	0.0082	0.0077	0.1864
18	rs7227413	69378582	1.18	0.173671271070618	1.38	1.62425864340582	0.35182158169188	0.57684215688272	0.1216	0.07	0.0054	0.0045	0.0069	0.0045	0.0043	0.0119	0.151	0.0048	0.0054	0.0083	0.105	0.0093	0.0073	0.0041	0.0064	0.1281	0.0863	0.0089	0.0077	0.006	0.0252	0.0082	0.0078	0.1862
18	rs117466576	69383394	1.19	0.153209069243504	1.38	1.62425864340582	0.265102815882586	0.635023482503937	0.1216	0.0679	0.0052	0.0045	0.007	0.0041	0.0043	0.0125	0.151	0.0046	0.0053	0.0075	0.1066	0.0091	0.007	0.0036	0.006	0.1296	0.0885	0.0088	0.0076	0.0057	0.0257	0.0075	0.0076	0.1863
18	rs9945298	69387337	1.17	0.196050020118376	1.38	1.62425864340582	0.23446035257691	0.367842447748089	0.1217	0.0641	0.005	0.0046	0.0072	0.0035	0.0044	0.013	0.1512	0.0043	0.0052	0.0064	0.1094	0.0088	0.0066	0.0028	0.0053	0.1319	0.0919	0.0087	0.0075	0.0052	0.0264	0.0065	0.0074	0.186
18	rs8089458	69388686	1.16	0.220431575918666	1.37	1.69431881237172	0.165408991188039	0.185749077005445	0.1213	0.0641	0.005	0.0046	0.0073	0.0034	0.0044	0.0131	0.152	0.0043	0.0053	0.0063	0.1097	0.0088	0.0066	0.0027	0.0053	0.1319	0.0922	0.0087	0.0076	0.0052	0.0263	0.0063	0.0073	0.1858
18	rs9319826	69388787	1.16	0.220431575918666	1.37	1.69431881237172	0.173557019779462	0.227987104214197	0.1213	0.064	0.005	0.0046	0.0073	0.0034	0.0044	0.0131	0.1521	0.0043	0.0053	0.0063	0.1097	0.0088	0.0066	0.0026	0.0053	0.132	0.0922	0.0087	0.0076	0.0052	0.0263	0.0063	0.0073	0.1858
18	rs10514021	69389421	1.16	0.220431575918666	1.37	1.69431881237172	0.172767771984249	0.226896709366062	0.1212	0.0639	0.0051	0.0046	0.0072	0.0033	0.0044	0.0132	0.1523	0.0043	0.0052	0.0062	0.1097	0.0088	0.0066	0.0026	0.0053	0.1319	0.0922	0.0087	0.0076	0.0052	0.0263	0.0063	0.0073	0.1859
18	rs117455320	69391105	1.16	0.220431575918666	1.37	1.69431881237172	0.181933324566501	0.202192406842174	0.1213	0.0639	0.0051	0.0046	0.0072	0.0033	0.0044	0.0131	0.1521	0.0043	0.0052	0.0062	0.1098	0.0088	0.0066	0.0026	0.0053	0.1321	0.0924	0.0087	0.0076	0.0052	0.0262	0.0063	0.0073	0.1858
18	rs72958800	69393196	1.16	0.220431575918666	1.37	1.69431881237172	0.160698351268724	0.190354815795888	0.1215	0.064	0.0051	0.0046	0.0072	0.0033	0.0044	0.0131	0.1523	0.0043	0.0052	0.0062	0.1098	0.0087	0.0065	0.0026	0.0053	0.1321	0.0926	0.0087	0.0076	0.0052	0.0262	0.0062	0.0074	0.1856
18	rs12458862	69396001	1.16	0.220431575918666	1.37	1.69431881237172	0.154552635720142	0.103696486231095	0.1215	0.0635	0.0051	0.0045	0.0072	0.0033	0.0045	0.0132	0.1533	0.0043	0.0049	0.0059	0.1093	0.0086	0.0065	0.0026	0.0052	0.1321	0.0938	0.0089	0.0075	0.005	0.0259	0.0059	0.0076	0.1858
18	rs8090024	69397817	1.16	0.220431575918666	1.37	1.69431881237172	0.177825905885572	0.066618092830441	0.1216	0.0627	0.0051	0.0044	0.0068	0.0032	0.0045	0.0128	0.1548	0.0042	0.0047	0.0054	0.1101	0.0083	0.007	0.0024	0.0042	0.1321	0.0957	0.0089	0.0075	0.0045	0.0255	0.0054	0.0077	0.1867
18	rs993816	69401985	1.16	0.220431575918666	1.36	1.76614159413628	0.185385098525039	0.037328074890177	0.1218	0.0627	0.0051	0.0043	0.0068	0.0031	0.0045	0.0126	0.1547	0.0042	0.0046	0.0053	0.1102	0.0083	0.007	0.0024	0.0041	0.1322	0.0959	0.0089	0.0075	0.0044	0.0257	0.0053	0.0077	0.1866
18	rs11151699	69407556	1.16	0.220431575918666	1.36	1.76614159413628	0.216741180492852	0.0293157949813175	0.1221	0.0628	0.0051	0.0043	0.0068	0.0031	0.0045	0.0125	0.1548	0.0042	0.0046	0.0052	0.1103	0.0082	0.0071	0.0023	0.0041	0.1321	0.0963	0.009	0.0075	0.0044	0.0258	0.0052	0.0077	0.186
18	rs77048783	69409321	1.16	0.220431575918666	1.36	1.76614159413628	0.226192298274814	0.0304752036483773	0.1221	0.0628	0.0051	0.0043	0.0068	0.0031	0.0045	0.0124	0.1548	0.0042	0.0046	0.0053	0.1103	0.0082	0.0071	0.0023	0.0041	0.1321	0.0963	0.009	0.0075	0.0044	0.0258	0.0052	0.0077	0.186
18	rs7227439	69411657	1.16	0.220431575918666	1.36	1.76614159413628	0.258270059644864	0.0100339926587391	0.1221	0.0627	0.005	0.0044	0.0068	0.0031	0.0045	0.0124	0.1551	0.0042	0.0045	0.0052	0.1104	0.0082	0.0071	0.0023	0.0041	0.1321	0.0962	0.009	0.0074	0.0043	0.0256	0.0052	0.0076	0.1864
18	rs62100398	69415263	1.16	0.220431575918666	1.37	1.69431881237172	0.353835904479446	0.0155308614229182	0.1227	0.0627	0.005	0.0043	0.0067	0.003	0.0045	0.0123	0.1557	0.0041	0.0044	0.0051	0.1105	0.0082	0.0072	0.0023	0.004	0.1319	0.0966	0.0089	0.0073	0.0042	0.0254	0.005	0.0075	0.1867
18	rs62100411	69421744	1.16	0.220431575918666	1.37	1.69431881237172	0.356921811842955	0.0160639782731499	0.1228	0.0627	0.005	0.0043	0.0066	0.003	0.0045	0.0123	0.1557	0.0041	0.0044	0.0051	0.1105	0.0081	0.0072	0.0023	0.0039	0.132	0.0966	0.0089	0.0073	0.0042	0.0254	0.0049	0.0075	0.1867
18	rs78691642	69421806	1.16	0.220431575918666	1.37	1.69431881237172	0.357081802604167	0.016207647158578	0.1228	0.0627	0.005	0.0043	0.0066	0.003	0.0045	0.0123	0.1557	0.0041	0.0044	0.0051	0.1105	0.0081	0.0072	0.0023	0.0039	0.132	0.0966	0.0089	0.0073	0.0042	0.0254	0.0049	0.0075	0.1867
18	rs75118607	69426966	1.16	0.220431575918666	1.37	1.69431881237172	0.377809034217757	0.0200034523563122	0.1229	0.0627	0.005	0.0043	0.0066	0.003	0.0045	0.0123	0.1558	0.0041	0.0044	0.005	0.1105	0.0081	0.0072	0.0023	0.0039	0.1319	0.0967	0.0089	0.0073	0.0041	0.0253	0.0049	0.0075	0.1867
18	rs116991461	69436373	1.16	0.220431575918666	1.37	1.69431881237172	0.444071943725991	0.0137520216307888	0.1231	0.0626	0.005	0.0043	0.0068	0.003	0.0046	0.0122	0.156	0.0041	0.0044	0.005	0.1105	0.008	0.0073	0.0023	0.0039	0.1318	0.0968	0.0088	0.0072	0.0041	0.0253	0.0049	0.0075	0.1868
18	rs17225741	69438375	1.16	0.220431575918666	1.39	1.55595320949678	0.444846059735684	0.0147995039598228	0.1231	0.0626	0.005	0.0043	0.0068	0.003	0.0046	0.0122	0.156	0.0041	0.0044	0.005	0.1105	0.008	0.0073	0.0023	0.0039	0.1318	0.0968	0.0088	0.0072	0.0041	0.0253	0.0049	0.0075	0.1868
18	rs17085106	69439073	1.16	0.220431575918666	1.39	1.55595320949678	0.445620839485633	0.0111377005746952	0.1232	0.0626	0.005	0.0043	0.0068	0.003	0.0046	0.0122	0.1561	0.004	0.0044	0.0049	0.1105	0.008	0.0074	0.0023	0.0039	0.1317	0.0968	0.0088	0.0072	0.0041	0.0253	0.0049	0.0075	0.1869
18	rs8085243	69446126	1.16	0.220431575918666	1.39	1.55595320949678	0.476537069291	0.00861927449289774	0.1232	0.0625	0.005	0.0043	0.0068	0.0029	0.0046	0.0122	0.1563	0.004	0.0043	0.0049	0.1107	0.0079	0.0074	0.0024	0.0039	0.1317	0.097	0.0088	0.0072	0.0041	0.0252	0.0049	0.0075	0.1868
18	rs117901756	69452559	1.16	0.220431575918666	1.39	1.55595320949678	0.498777711196048	0.0125839499693849	0.1231	0.0625	0.0049	0.0043	0.0068	0.0029	0.0046	0.0122	0.1563	0.004	0.0043	0.0049	0.1108	0.0079	0.0074	0.0024	0.0039	0.1317	0.097	0.0088	0.0072	0.004	0.0252	0.0049	0.0075	0.1868
18	rs72962666	69453123	1.16	0.220431575918666	1.39	1.55595320949678	0.506490156165432	0.0119575926283829	0.1231	0.0624	0.0049	0.0043	0.0068	0.0029	0.0046	0.0122	0.1563	0.004	0.0043	0.0049	0.1108	0.0079	0.0074	0.0024	0.0039	0.1317	0.0971	0.0088	0.0072	0.004	0.0252	0.0049	0.0075	0.1868
18	rs17085142	69461132	1.16	0.220431575918666	1.4	1.48939427074937	0.534254108730457	0.00686699612519373	0.123	0.0624	0.0049	0.0043	0.0068	0.0029	0.0046	0.0121	0.1563	0.004	0.0043	0.0048	0.1111	0.0079	0.0074	0.0024	0.0039	0.1317	0.0971	0.0088	0.0072	0.004	0.0252	0.0049	0.0075	0.1867
18	rs117634441	69479755	1.16	0.220431575918666	1.41	1.42457320662932	0.92123505218205	0.0262362397624773	0.123	0.0619	0.0046	0.0043	0.0065	0.0028	0.0045	0.0117	0.1569	0.0036	0.0041	0.0046	0.1126	0.0077	0.0077	0.0029	0.0036	0.1323	0.0983	0.0087	0.0068	0.0036	0.0249	0.0044	0.0074	0.1867
18	rs62101842	69493531	1.15	0.246899131395369	1.41	1.42457320662932	1.07498392746904	0.0315563357147511	0.123	0.0618	0.0046	0.0043	0.0064	0.0028	0.0045	0.0117	0.1571	0.0035	0.0041	0.0045	0.1129	0.0077	0.0078	0.003	0.0036	0.1325	0.0985	0.0086	0.0067	0.0035	0.0248	0.0043	0.0074	0.1867
18	rs10514025	69494910	1.15	0.246899131395369	1.41	1.42457320662932	1.08747347141763	0.034644820351873	0.123	0.0617	0.0046	0.0043	0.0064	0.0028	0.0045	0.0116	0.1571	0.0035	0.0041	0.0045	0.1129	0.0076	0.0078	0.003	0.0036	0.1325	0.0986	0.0086	0.0067	0.0035	0.0248	0.0043	0.0074	0.1867
18	rs17085199	69498389	1.15	0.246899131395369	1.41	1.42457320662932	1.11809556147433	0.0434218664604836	0.123	0.0617	0.0046	0.0043	0.0064	0.0028	0.0045	0.0116	0.1571	0.0035	0.0041	0.0044	0.113	0.0076	0.0078	0.003	0.0036	0.1325	0.0986	0.0086	0.0066	0.0035	0.0248	0.0044	0.0073	0.1867
18	rs72966707	69504637	1.15	0.246899131395369	1.41	1.42457320662932	1.18621880826689	0.0555343001299485	0.1229	0.0615	0.0046	0.0044	0.0064	0.0029	0.0046	0.0115	0.1571	0.0035	0.0043	0.0044	0.113	0.0074	0.0078	0.0031	0.0036	0.1326	0.0988	0.0087	0.0067	0.0035	0.0247	0.0044	0.0073	0.1865
18	rs10514027	69508366	1.15	0.246899131395369	1.41	1.42457320662932	1.20918335017639	0.0529457465454202	0.1229	0.0615	0.0046	0.0045	0.0064	0.0029	0.0046	0.0115	0.1571	0.0035	0.0043	0.0044	0.1131	0.0074	0.0079	0.0031	0.0036	0.1326	0.0988	0.0087	0.0067	0.0035	0.0247	0.0044	0.0073	0.1864
18	rs2657769	69539268	1.15	0.246899131395369	1.41	1.42457320662932	1.20169416160217	0.044747939085228	0.1222	0.0611	0.0046	0.0047	0.006	0.003	0.0047	0.0117	0.157	0.0037	0.0049	0.0041	0.1133	0.007	0.0079	0.0033	0.0038	0.1329	0.0993	0.0088	0.0067	0.0034	0.0247	0.0044	0.0072	0.186
18	rs74736736	69548139	1.15	0.246899131395369	1.42	1.36148099659693	1.22561134727235	0.110451525745496	0.1219	0.061	0.0045	0.0049	0.0059	0.0031	0.0048	0.0117	0.1565	0.0037	0.0051	0.004	0.1134	0.0069	0.0079	0.0034	0.0038	0.1333	0.0992	0.0088	0.0067	0.0033	0.0249	0.0044	0.0073	0.1859
18	rs72966797	69557555	1.15	0.246899131395369	1.42	1.36148099659693	1.2320387028028	0.0827839899811906	0.1219	0.061	0.0045	0.0049	0.0059	0.0032	0.0048	0.0116	0.1564	0.0037	0.0052	0.004	0.1133	0.0069	0.0079	0.0034	0.0039	0.1334	0.0992	0.0087	0.0067	0.0033	0.0249	0.0044	0.0073	0.1859
18	rs79681820	69565802	1.15	0.246899131395369	1.42	1.36148099659693	1.22328580394313	0.0673778871803272	0.1219	0.061	0.0045	0.0049	0.0059	0.0032	0.0048	0.0116	0.1564	0.0037	0.0052	0.0039	0.1133	0.0069	0.0079	0.0034	0.0039	0.1335	0.0991	0.0087	0.0066	0.0033	0.025	0.0044	0.0073	0.1859
18	rs4588080	69578165	1.15	0.246899131395369	1.44	1.24044493409381	1.19800247101317	0.0498617447741532	0.1219	0.061	0.0045	0.0049	0.0059	0.0032	0.0048	0.0116	0.1564	0.0037	0.0052	0.0039	0.1134	0.0068	0.0079	0.0034	0.0039	0.1335	0.0991	0.0087	0.0066	0.0034	0.025	0.0045	0.0073	0.1859
18	rs17249681	69579432	1.15	0.246899131395369	1.44	1.24044493409381	1.20086314605078	0.0509012607836079	0.1218	0.0609	0.0045	0.0049	0.0059	0.0032	0.0048	0.0116	0.1564	0.0037	0.0052	0.0039	0.1133	0.0068	0.0079	0.0034	0.0039	0.1335	0.0992	0.0088	0.0066	0.0034	0.025	0.0045	0.0073	0.1858
18	rs73472240	69586953	1.15	0.246899131395369	1.44	1.24044493409381	1.20613001745664	0.0526960692044139	0.1218	0.0611	0.0045	0.0049	0.0059	0.0032	0.0048	0.0116	0.1564	0.0037	0.0052	0.0039	0.1133	0.0068	0.0079	0.0034	0.0039	0.1335	0.0992	0.0088	0.0066	0.0033	0.025	0.0045	0.0072	0.1858
18	rs72968847	69599354	1.15	0.246899131395369	1.45	1.18248085352797	1.18732159722795	0.0575914987783686	0.1218	0.0611	0.0045	0.0049	0.0059	0.0032	0.0047	0.0116	0.1563	0.0037	0.0052	0.0039	0.1133	0.0068	0.0079	0.0034	0.0039	0.1335	0.0992	0.0088	0.0066	0.0034	0.0252	0.0045	0.0073	0.1857
18	rs62100436	69601848	1.15	0.246899131395369	1.48	1.01867282088958	1.24072218243272	0.0528208439220502	0.1217	0.061	0.0045	0.0049	0.0058	0.0032	0.0047	0.0118	0.1563	0.0038	0.0052	0.004	0.1135	0.0068	0.008	0.0034	0.0038	0.1337	0.0991	0.0089	0.0066	0.0034	0.0252	0.0046	0.0074	0.1852
18	rs113603323	69609999	1.15	0.246899131395369	1.48	1.01867282088958	1.24896043582943	0.0516406600843847	0.1217	0.061	0.0045	0.0049	0.0058	0.0032	0.0047	0.0118	0.1563	0.0038	0.0052	0.0039	0.1133	0.0067	0.008	0.0034	0.0038	0.1338	0.0991	0.0089	0.0066	0.0034	0.0252	0.0046	0.0074	0.1853
18	rs764874	69613519	1.15	0.246899131395369	1.48	1.01867282088958	1.28458496638727	0.0441692079154671	0.1216	0.061	0.0045	0.0049	0.0058	0.0032	0.0047	0.0118	0.1563	0.0038	0.0053	0.0038	0.1134	0.0067	0.008	0.0034	0.0037	0.134	0.099	0.0089	0.0066	0.0034	0.0252	0.0046	0.0074	0.1853
18	rs6566586	69619376	1.15	0.246899131395369	1.48	1.01867282088958	1.37783084553659	0.0764072979413735	0.1212	0.0609	0.0045	0.0048	0.0059	0.0032	0.0046	0.0117	0.1562	0.0038	0.0053	0.0038	0.1134	0.0067	0.0081	0.0037	0.0037	0.1348	0.0988	0.009	0.0066	0.0033	0.0251	0.0046	0.0075	0.1848
18	rs9961593	69622633	1.16	0.220431575918666	1.48	1.01867282088958	1.37442711380934	0.0450967811091947	0.1231	0.0589	0.0045	0.0042	0.0065	0.0031	0.0042	0.0113	0.1559	0.0041	0.0058	0.0036	0.1127	0.0071	0.0084	0.003	0.0036	0.1394	0.0982	0.0088	0.0066	0.0035	0.0242	0.0047	0.0083	0.1824
18	rs1386508	69627306	1.15	0.246899131395369	1.5	0.917750694748585	1.37763626169674	0.010665811130143	0.1231	0.0589	0.0045	0.0042	0.0065	0.0031	0.0042	0.0112	0.1559	0.0042	0.0059	0.0036	0.1124	0.0072	0.0084	0.003	0.0036	0.1398	0.0984	0.0088	0.0064	0.0036	0.0241	0.0047	0.0083	0.1822
18	rs72970652	69628294	1.15	0.246899131395369	1.49	0.967391925764805	1.37860928372976	0.0101189868557896	0.1231	0.0589	0.0045	0.0042	0.0065	0.0031	0.0041	0.0112	0.156	0.0042	0.0059	0.0036	0.1125	0.0072	0.0084	0.003	0.0036	0.1398	0.0985	0.0088	0.0064	0.0036	0.0241	0.0047	0.0083	0.182
18	rs76107128	69633451	1.15	0.246899131395369	1.5	0.917750694748585	1.35764935467323	0.0144914406697681	0.1228	0.0586	0.0045	0.0042	0.0065	0.0032	0.0041	0.0113	0.1562	0.0042	0.006	0.0035	0.1123	0.0072	0.0083	0.003	0.0036	0.1401	0.0986	0.0087	0.0064	0.0035	0.0243	0.0047	0.0084	0.182
18	rs72954104	69635232	1.15	0.246899131395369	1.5	0.917750694748585	1.30978744533781	0.00931278839725393	0.1225	0.0584	0.0045	0.0042	0.0066	0.0032	0.004	0.0114	0.1564	0.0042	0.0061	0.0035	0.1122	0.0072	0.0083	0.003	0.0036	0.1403	0.0987	0.0086	0.0064	0.0036	0.0244	0.0048	0.0084	0.1819
18	rs8089679	69644104	1.16	0.220431575918666	1.46	1.12620512571235	1.273422900141	0.00777902674411137	0.1222	0.058	0.0045	0.0041	0.0067	0.0033	0.004	0.0115	0.1564	0.0042	0.0062	0.0035	0.1121	0.0072	0.0083	0.0031	0.0035	0.1405	0.0989	0.0086	0.0064	0.0036	0.0241	0.0049	0.0085	0.182
18	rs55826945	69646053	1.16	0.220431575918666	1.46	1.12620512571235	1.23735804481957	0.0170459991428332	0.1223	0.058	0.0044	0.0041	0.0066	0.0033	0.004	0.0115	0.1566	0.0042	0.0062	0.0035	0.1119	0.0071	0.0082	0.003	0.0035	0.141	0.0989	0.0085	0.0063	0.0036	0.0239	0.0048	0.0085	0.1823
18	rs75938720	69646858	1.16	0.220431575918666	1.45	1.18248085352797	1.21928986878805	0.0212179386400768	0.1223	0.0581	0.0044	0.0041	0.0066	0.0033	0.004	0.0115	0.1566	0.0042	0.0062	0.0035	0.1118	0.0071	0.0082	0.003	0.0035	0.1411	0.0989	0.0085	0.0064	0.0036	0.0238	0.0048	0.0085	0.1824
18	rs75595257	69647860	1.16	0.220431575918666	1.45	1.18248085352797	1.20631498257934	0.0201633807425613	0.1223	0.0581	0.0044	0.0041	0.0066	0.0033	0.004	0.0115	0.1566	0.0042	0.0062	0.0035	0.1117	0.0071	0.0081	0.003	0.0035	0.1412	0.0989	0.0085	0.0064	0.0036	0.0237	0.0048	0.0086	0.1824
18	rs1487334	69654070	1.16	0.220431575918666	1.44	1.24044493409381	1.15705019182315	0.0156014283986724	0.1222	0.0582	0.0043	0.004	0.0065	0.0033	0.0039	0.0117	0.1567	0.0041	0.0063	0.0035	0.1114	0.0071	0.0081	0.003	0.0035	0.1422	0.0986	0.0085	0.0064	0.0035	0.0235	0.0048	0.0086	0.1826
18	rs1015305	69656283	1.16	0.220431575918666	1.44	1.24044493409381	1.14243713174228	0.0201633807425613	0.1222	0.0582	0.0043	0.004	0.0065	0.0033	0.0039	0.0116	0.1567	0.0041	0.0063	0.0035	0.1113	0.0071	0.0081	0.003	0.0035	0.1423	0.0986	0.0084	0.0064	0.0035	0.0234	0.0048	0.0086	0.1826
18	rs17329703	69668575	1.16	0.220431575918666	1.44	1.24044493409381	0.573370342839767	0.084828510477898	0.1234	0.0578	0.004	0.0032	0.008	0.0031	0.0042	0.0116	0.1559	0.0039	0.0067	0.0032	0.1106	0.0067	0.0063	0.0028	0.0031	0.145	0.0995	0.0076	0.0063	0.0034	0.0221	0.0048	0.0082	0.1847
18	rs28569867	69672992	1.16	0.220431575918666	1.44	1.24044493409381	0.506172956701813	0.112909624649044	0.1238	0.0578	0.0038	0.0031	0.008	0.0032	0.0043	0.0116	0.1559	0.0039	0.0067	0.0031	0.1106	0.0066	0.006	0.0029	0.0031	0.1454	0.0997	0.0075	0.0064	0.0034	0.0219	0.0047	0.008	0.1851
18	rs116997985	69677089	1.16	0.220431575918666	1.44	1.24044493409381	0.43772562042051	0.119448674213855	0.1243	0.0576	0.0037	0.003	0.0079	0.0031	0.0043	0.0115	0.1557	0.0039	0.0067	0.003	0.1105	0.0065	0.0057	0.0028	0.003	0.1464	0.1	0.0073	0.0064	0.0034	0.022	0.0046	0.0079	0.1851
18	rs72968011	69680670	1.16	0.220431575918666	1.44	1.24044493409381	0.429138968374211	0.0924949556582326	0.1244	0.0576	0.0037	0.003	0.0079	0.0031	0.0043	0.0115	0.1557	0.0039	0.0067	0.003	0.1105	0.0065	0.0057	0.0028	0.003	0.1465	0.1	0.0073	0.0064	0.0034	0.022	0.0046	0.0079	0.1851
18	rs12458665	69681083	1.16	0.220431575918666	1.44	1.24044493409381	0.427209826416395	0.081507047839244	0.1244	0.0576	0.0037	0.003	0.0079	0.0031	0.0043	0.0115	0.1557	0.0039	0.0067	0.003	0.1105	0.0065	0.0057	0.0028	0.003	0.1465	0.1	0.0073	0.0064	0.0034	0.022	0.0046	0.0079	0.1851
18	rs28467773	69681510	1.16	0.220431575918666	1.44	1.24044493409381	0.422144596190847	0.0738002367806995	0.1244	0.0576	0.0037	0.003	0.0079	0.0031	0.0043	0.0115	0.1557	0.0039	0.0067	0.003	0.1105	0.0065	0.0057	0.0028	0.003	0.1465	0.1	0.0073	0.0064	0.0034	0.022	0.0046	0.0079	0.1851
18	rs9945850	69688586	1.16	0.220431575918666	1.44	1.24044493409381	0.416936334635444	0.0846003499373668	0.1244	0.0577	0.0037	0.003	0.0079	0.0031	0.0043	0.0114	0.1556	0.004	0.0066	0.003	0.1105	0.0066	0.0058	0.0029	0.003	0.1466	0.1	0.0073	0.0064	0.0034	0.0219	0.0047	0.0079	0.1851
18	rs78250734	69696752	1.16	0.220431575918666	1.44	1.24044493409381	0.41130179461021	0.0888998619969285	0.1244	0.0577	0.0037	0.003	0.0079	0.0031	0.0043	0.0114	0.1556	0.004	0.0066	0.003	0.1105	0.0065	0.0057	0.0029	0.003	0.1466	0.1001	0.0073	0.0064	0.0034	0.0219	0.0047	0.0078	0.1851
18	rs12326317	69713629	1.16	0.220431575918666	1.44	1.24044493409381	0.367830844540262	0.0977511031139931	0.1245	0.0577	0.0038	0.0029	0.0078	0.003	0.0043	0.0114	0.1559	0.004	0.0065	0.003	0.1102	0.0065	0.0056	0.0029	0.0029	0.1474	0.1001	0.0071	0.0064	0.0033	0.0218	0.0047	0.0077	0.1849
18	rs62102364	69718506	1.17	0.196050020118376	1.45	1.18248085352797	0.364966442159159	0.105183376293743	0.1245	0.0577	0.0038	0.0029	0.0078	0.003	0.0043	0.0114	0.1559	0.004	0.0065	0.003	0.1102	0.0065	0.0056	0.0029	0.0029	0.1474	0.1001	0.0071	0.0064	0.0033	0.0218	0.0047	0.0077	0.1849
18	rs60750412	69738367	1.17	0.196050020118376	1.43	1.30010819984047	0.307384998906426	0.0800894066322641	0.1245	0.0578	0.0039	0.0028	0.0077	0.003	0.0044	0.0114	0.1563	0.004	0.0064	0.003	0.1102	0.0065	0.0054	0.0029	0.0028	0.1476	0.1002	0.0071	0.0063	0.0033	0.0218	0.0047	0.0077	0.1848
18	rs72969933	69756127	1.17	0.196050020118376	1.41	1.42457320662932	0.288799675112944	0.0882031228215263	0.1245	0.0577	0.004	0.0027	0.0077	0.0029	0.0045	0.0112	0.1567	0.004	0.0063	0.0031	0.1104	0.0065	0.0052	0.0029	0.0027	0.1471	0.1006	0.0071	0.0063	0.0033	0.0218	0.0048	0.0077	0.1846
18	rs17085543	69756532	1.17	0.196050020118376	1.4	1.48939427074937	0.286371401882914	0.0858200580892257	0.1245	0.0577	0.004	0.0027	0.0077	0.0029	0.0045	0.0111	0.1567	0.004	0.0063	0.0031	0.1104	0.0065	0.0052	0.0029	0.0027	0.1471	0.1006	0.0071	0.0063	0.0033	0.0218	0.0048	0.0077	0.1845
18	rs17085556	69758780	1.17	0.196050020118376	1.38	1.62425864340582	0.277655092187807	0.0833876767461409	0.1245	0.0577	0.004	0.0027	0.0077	0.0029	0.0046	0.0111	0.1568	0.004	0.0062	0.0031	0.1105	0.0065	0.0051	0.0029	0.0026	0.147	0.1007	0.0071	0.0063	0.0034	0.0219	0.0048	0.0077	0.1844
18	rs12962989	69765894	1.17	0.196050020118376	1.37	1.69431881237172	0.242502255682374	0.0802381565494411	0.1244	0.0577	0.004	0.0027	0.0078	0.0029	0.0047	0.011	0.1572	0.0041	0.006	0.0031	0.1108	0.0066	0.005	0.003	0.0026	0.1467	0.1011	0.0071	0.0063	0.0034	0.0219	0.0048	0.0077	0.1839
18	rs8089441	69770271	1.17	0.196050020118376	1.34	1.91510480119379	0.239819364682984	0.084980754784386	0.1244	0.0577	0.004	0.0027	0.0078	0.0029	0.0047	0.011	0.1573	0.0041	0.0059	0.0031	0.1108	0.0067	0.0049	0.003	0.0026	0.1466	0.1011	0.0071	0.0063	0.0034	0.0219	0.0049	0.0077	0.1838
18	rs337718	69774278	1.16	0.220431575918666	1.31	2.15194721725653	0.234716055578521	0.0811330067505299	0.1244	0.0577	0.004	0.0027	0.0078	0.0029	0.0048	0.0111	0.1575	0.0041	0.0059	0.0031	0.1108	0.0067	0.0048	0.003	0.0026	0.1465	0.1012	0.0071	0.0063	0.0034	0.0219	0.0048	0.0078	0.1837
18	rs28711751	69800479	1.16	0.220431575918666	1.31	2.15194721725653	0.274255497257334	0.0761886257580679	0.1242	0.0574	0.0041	0.0026	0.0079	0.003	0.0048	0.0111	0.1575	0.0041	0.0059	0.0031	0.1111	0.0066	0.0047	0.0031	0.0025	0.1461	0.1012	0.0069	0.0063	0.0034	0.0221	0.0049	0.0079	0.1836
18	rs7228873	69809665	1.16	0.220431575918666	1.3	2.23449294624366	0.242936520302616	0.0722966879026286	0.1242	0.0573	0.0041	0.0026	0.0078	0.003	0.0047	0.0112	0.1576	0.0041	0.0059	0.0031	0.1111	0.0066	0.0047	0.0031	0.0025	0.1461	0.1013	0.0069	0.0063	0.0034	0.0221	0.0049	0.0079	0.1836
18	rs74762351	69835500	1.17	0.196050020118376	1.29	2.31884767120196	0.225399570326386	0.0642925244573774	0.1242	0.057	0.0043	0.0024	0.008	0.0029	0.0034	0.0116	0.1578	0.0045	0.006	0.0034	0.1115	0.0067	0.0049	0.0031	0.0024	0.1454	0.1013	0.0069	0.0063	0.0037	0.0221	0.0053	0.0082	0.1831
18	rs9319833	69840784	1.17	0.196050020118376	1.29	2.31884767120196	0.225524634813044	0.0547077667831188	0.1241	0.0569	0.0043	0.0023	0.008	0.0029	0.0034	0.0116	0.1579	0.0045	0.006	0.0034	0.1116	0.0068	0.0049	0.0031	0.0024	0.1454	0.1013	0.0069	0.0063	0.0037	0.0221	0.0053	0.0082	0.1831
18	rs34131900	69843300	1.17	0.196050020118376	1.28	2.40501694081552	0.22623406374796	0.066618092830441	0.1241	0.057	0.0043	0.0023	0.008	0.0029	0.0031	0.0116	0.1579	0.0045	0.006	0.0035	0.1117	0.0068	0.0049	0.0031	0.0024	0.1454	0.1013	0.0069	0.0063	0.0037	0.0221	0.0054	0.0082	0.183
18	rs75690219	69846723	1.17	0.196050020118376	1.27	2.49300607266657	0.225232877814043	0.067793837675817	0.1241	0.057	0.0043	0.0023	0.008	0.0029	0.0031	0.0116	0.158	0.0045	0.006	0.0035	0.1117	0.0068	0.0049	0.0031	0.0024	0.1454	0.1013	0.0069	0.0063	0.0037	0.0221	0.0054	0.0082	0.183
18	rs72971967	69847092	1.17	0.196050020118376	1.27	2.49300607266657	0.225191215424879	0.0678632666738902	0.1241	0.057	0.0043	0.0023	0.008	0.0029	0.0031	0.0116	0.158	0.0045	0.006	0.0035	0.1117	0.0068	0.0049	0.0031	0.0024	0.1454	0.1013	0.0069	0.0063	0.0037	0.0221	0.0054	0.0082	0.183
18	rs12606751	69865054	1.17	0.196050020118376	1.27	2.49300607266657	0.213735326450841	0.0662739246303819	0.124	0.057	0.0043	0.0023	0.008	0.0029	0.003	0.0117	0.158	0.0045	0.006	0.0036	0.1118	0.0068	0.0049	0.003	0.0024	0.1453	0.1013	0.0069	0.0063	0.0037	0.022	0.0054	0.0082	0.183
18	rs4891986	69867797	1.17	0.196050020118376	1.27	2.49300607266657	0.217802885621822	0.0701710063148475	0.1238	0.057	0.0043	0.0023	0.008	0.0029	0.003	0.0116	0.1581	0.0045	0.006	0.0036	0.1118	0.0068	0.0049	0.003	0.0025	0.1451	0.1014	0.0069	0.0063	0.0037	0.022	0.0054	0.0082	0.1831
18	rs117860535	69867802	1.17	0.196050020118376	1.27	2.49300607266657	0.215113467841457	0.0677244383514736	0.1238	0.057	0.0044	0.0023	0.008	0.0029	0.003	0.0116	0.1581	0.0045	0.006	0.0036	0.1118	0.0068	0.0049	0.003	0.0024	0.1451	0.1014	0.0069	0.0063	0.0037	0.022	0.0054	0.0082	0.1831
18	rs72955314	69867860	1.17	0.196050020118376	1.27	2.49300607266657	0.212604123182664	0.066618092830441	0.1238	0.057	0.0044	0.0023	0.008	0.0029	0.003	0.0116	0.1581	0.0045	0.0059	0.0037	0.1118	0.0067	0.0049	0.003	0.0024	0.1452	0.1014	0.0069	0.0063	0.0037	0.0219	0.0054	0.0082	0.1831
18	rs11660214	69877667	1.17	0.196050020118376	1.31	2.15194721725653	0.253487065888716	0.0819568163429922	0.1244	0.0564	0.0044	0.0023	0.0082	0.0029	0.0029	0.012	0.1586	0.0043	0.0058	0.0039	0.1119	0.0067	0.0048	0.0029	0.0025	0.1444	0.1013	0.007	0.0063	0.0038	0.0214	0.0056	0.0084	0.1831
18	rs34232516	69884073	1.17	0.196050020118376	1.31	2.15194721725653	0.246601224335497	0.0832365891098821	0.1245	0.0563	0.0044	0.0023	0.0082	0.0029	0.0029	0.012	0.1588	0.0043	0.0058	0.0039	0.1119	0.0067	0.0048	0.0029	0.0025	0.1443	0.1013	0.007	0.0063	0.0038	0.0213	0.0056	0.0084	0.1831
18	rs74776781	69885708	1.18	0.173671271070618	1.34	1.91510480119379	0.262059094504562	0.103861291198418	0.1245	0.0562	0.0044	0.0023	0.0082	0.0028	0.0029	0.0121	0.1589	0.0043	0.0059	0.0039	0.1119	0.0067	0.0048	0.0029	0.0024	0.1444	0.1012	0.007	0.0063	0.0039	0.0213	0.0056	0.0084	0.1831
18	rs72955348	69887473	1.18	0.173671271070618	1.34	1.91510480119379	0.26287493594595	0.111466161670666	0.1245	0.0562	0.0044	0.0023	0.0082	0.0028	0.0029	0.0121	0.159	0.0043	0.0059	0.0039	0.1119	0.0067	0.0048	0.0029	0.0024	0.1444	0.1012	0.007	0.0063	0.0039	0.0213	0.0056	0.0084	0.1831
18	rs4496249	69892555	1.18	0.173671271070618	1.36	1.76614159413628	0.292294505992055	0.0615345997089099	0.1248	0.0558	0.0045	0.0023	0.0082	0.0029	0.0029	0.0122	0.1593	0.0043	0.006	0.0039	0.112	0.0066	0.0047	0.0029	0.0024	0.1441	0.101	0.007	0.0064	0.004	0.0211	0.0057	0.0085	0.1831
18	rs4268850	69892689	1.18	0.173671271070618	1.36	1.76614159413628	0.292967311016749	0.0604061116483617	0.1249	0.0558	0.0045	0.0023	0.0082	0.0029	0.0029	0.0122	0.1593	0.0043	0.006	0.0039	0.112	0.0066	0.0047	0.0029	0.0024	0.1441	0.1009	0.007	0.0064	0.004	0.0211	0.0057	0.0085	0.1831
18	rs4395175	69894503	1.18	0.173671271070618	1.36	1.76614159413628	0.29523204276996	0.042283217594939	0.1243	0.0553	0.0046	0.0023	0.0083	0.003	0.0029	0.0121	0.159	0.0043	0.0059	0.004	0.1121	0.0065	0.0047	0.0028	0.0025	0.144	0.1012	0.0071	0.0064	0.0042	0.0211	0.0059	0.0085	0.1833
18	rs12957864	69898697	1.19	0.153209069243504	1.36	1.76614159413628	0.293833557565434	0.0439386527055919	0.1211	0.0544	0.0049	0.0024	0.0084	0.003	0.003	0.012	0.1583	0.0043	0.006	0.004	0.1104	0.0073	0.0045	0.0027	0.003	0.147	0.1011	0.0072	0.0064	0.0047	0.0212	0.006	0.0084	0.1846
18	rs113657392	69899863	1.19	0.153209069243504	1.37	1.69431881237172	0.289420399882121	0.0536978436431144	0.1209	0.0541	0.005	0.0024	0.0084	0.003	0.003	0.012	0.1578	0.0043	0.006	0.004	0.1101	0.0075	0.0047	0.0028	0.0032	0.1477	0.1004	0.0073	0.0063	0.0049	0.0212	0.0061	0.0083	0.185
18	rs11873657	69918571	1.2	0.134574322401564	1.36	1.76614159413628	0.300325078596342	0.0291245998673165	0.12	0.0536	0.0052	0.0024	0.0082	0.0029	0.0031	0.0123	0.1574	0.0042	0.0061	0.004	0.1097	0.0082	0.005	0.0029	0.0036	0.1487	0.0987	0.0075	0.0062	0.0052	0.0214	0.0062	0.0079	0.1861
18	rs12373444	69920169	1.2	0.134574322401564	1.36	1.76614159413628	0.279715054191798	0.0260095022447337	0.12	0.0536	0.0051	0.0024	0.0082	0.0029	0.0031	0.0123	0.1573	0.0042	0.0061	0.004	0.1096	0.0082	0.0051	0.0029	0.0036	0.1491	0.0987	0.0074	0.0062	0.0052	0.0214	0.0061	0.0078	0.1861
18	rs76529369	69923306	1.2	0.134574322401564	1.37	1.69431881237172	0.284900752079742	0.0287914154135492	0.12	0.0536	0.0051	0.0024	0.0081	0.0029	0.0031	0.0123	0.1573	0.0041	0.0061	0.004	0.1096	0.0082	0.0051	0.0029	0.0037	0.1493	0.0986	0.0074	0.0062	0.0052	0.0213	0.0061	0.0078	0.1861
18	rs12954035	69926122	1.2	0.134574322401564	1.37	1.69431881237172	0.294074423434729	0.0268760456943843	0.1201	0.0536	0.0051	0.0024	0.0081	0.0029	0.0031	0.0122	0.1574	0.0041	0.0061	0.004	0.1096	0.0083	0.0051	0.0029	0.0037	0.1494	0.0986	0.0073	0.0062	0.0052	0.0213	0.0061	0.0077	0.1861
18	rs11151736	69928013	1.2	0.134574322401564	1.37	1.69431881237172	0.296005134056838	0.0280365926626037	0.12	0.0535	0.0052	0.0024	0.008	0.0029	0.0031	0.0122	0.1575	0.0041	0.0061	0.004	0.1096	0.0082	0.0051	0.0029	0.0038	0.1495	0.0986	0.0073	0.0062	0.0052	0.0213	0.0061	0.0077	0.1861
18	rs79382663	69928984	1.2	0.134574322401564	1.4	1.48939427074937	0.295956784334093	0.0292201243966722	0.12	0.0535	0.0052	0.0024	0.008	0.0029	0.0031	0.0122	0.1575	0.0041	0.0061	0.004	0.1096	0.0082	0.0051	0.0029	0.0038	0.1495	0.0986	0.0073	0.0062	0.0052	0.0213	0.0061	0.0077	0.1861
18	rs79882107	69935971	1.2	0.134574322401564	1.4	1.48939427074937	0.296827722164888	0.0345414593067033	0.12	0.0534	0.0052	0.0024	0.008	0.0028	0.0031	0.0122	0.1577	0.0041	0.0061	0.004	0.1095	0.0082	0.0051	0.0029	0.0038	0.1497	0.0986	0.0074	0.0061	0.0052	0.0213	0.006	0.0076	0.186
18	rs78819769	69938276	1.2	0.134574322401564	1.41	1.42457320662932	0.276208672947869	0.0328564964502637	0.1201	0.0533	0.0052	0.0023	0.0079	0.0028	0.0031	0.0123	0.1578	0.0041	0.0061	0.004	0.1095	0.0082	0.0051	0.0029	0.0038	0.1497	0.0985	0.0074	0.0061	0.0052	0.0213	0.006	0.0076	0.1858
18	rs72957302	69940650	1.2	0.134574322401564	1.42	1.36148099659693	0.279949658754849	0.029172343869827	0.1199	0.0532	0.0052	0.0024	0.0078	0.0028	0.0032	0.0123	0.158	0.0042	0.0061	0.0041	0.1094	0.0082	0.0051	0.003	0.0038	0.1499	0.0986	0.0075	0.0061	0.0052	0.0213	0.006	0.0076	0.1857
18	rs79027133	69943392	1.2	0.134574322401564	1.42	1.36148099659693	0.298816604811473	0.0242292183668624	0.1192	0.0528	0.0053	0.0024	0.0077	0.0028	0.0033	0.0124	0.1586	0.0042	0.0061	0.0041	0.1092	0.0082	0.0052	0.0032	0.0039	0.1503	0.0986	0.0077	0.0061	0.0053	0.0214	0.0059	0.0075	0.1853
18	rs12604687	69947963	1.2	0.134574322401564	1.42	1.36148099659693	0.327909340465364	0.0136526932927299	0.1188	0.0526	0.0053	0.0024	0.0077	0.0027	0.0034	0.0124	0.1589	0.0042	0.0061	0.0042	0.1091	0.008	0.0052	0.0032	0.0039	0.1505	0.0986	0.0078	0.0061	0.0053	0.0214	0.0059	0.0075	0.1852
18	Affx-15316807	69953001	1.2	0.134574322401564	1.42	1.36148099659693	0.329186446934127	0.0124258456638131	0.1187	0.0525	0.0053	0.0024	0.0075	0.0028	0.0035	0.0124	0.1588	0.0042	0.0061	0.0041	0.109	0.008	0.0053	0.0033	0.0041	0.1505	0.0987	0.0078	0.0061	0.0053	0.0215	0.0058	0.0076	0.1851
18	rs8092366	69957801	1.2	0.134574322401564	1.43	1.30010819984047	0.355217537490035	0.0473933940621845	0.1161	0.0519	0.0054	0.0025	0.0071	0.003	0.004	0.0131	0.1594	0.0037	0.0056	0.0047	0.1081	0.0081	0.0066	0.0034	0.0044	0.1506	0.0968	0.0077	0.0062	0.006	0.0219	0.0061	0.0084	0.1857
18	rs9962877	69957830	1.2	0.134574322401564	1.44	1.24044493409381	0.369240208769485	0.0431930576895719	0.1159	0.0519	0.0054	0.0025	0.0071	0.003	0.004	0.0131	0.1593	0.0037	0.0056	0.0047	0.108	0.0081	0.0066	0.0035	0.0045	0.1509	0.0969	0.0077	0.0062	0.006	0.0219	0.0061	0.0083	0.1857
18	rs73968466	69958677	1.21	0.117675403133419	1.44	1.24044493409381	0.39924410674613	0.0448640863199299	0.115	0.0519	0.0054	0.0025	0.007	0.003	0.004	0.0131	0.1591	0.0036	0.0057	0.0047	0.1079	0.0082	0.0068	0.0035	0.0044	0.1506	0.0966	0.0077	0.0063	0.0061	0.022	0.0062	0.0084	0.1863
18	rs77593214	69960042	1.21	0.117675403133419	1.44	1.24044493409381	0.490497207325209	0.0662051806236194	0.1137	0.0518	0.0055	0.0025	0.0069	0.0031	0.0043	0.0136	0.1582	0.0035	0.0056	0.0049	0.1078	0.0083	0.0072	0.0036	0.0044	0.1507	0.0963	0.0077	0.0064	0.0063	0.0219	0.0064	0.0084	0.1871
18	rs75990835	69962274	1.21	0.117675403133419	1.45	1.18248085352797	0.483585828075562	0.075679389756665	0.1133	0.0518	0.0055	0.0026	0.0069	0.0032	0.0043	0.0137	0.158	0.0035	0.0056	0.005	0.1078	0.0083	0.0073	0.0037	0.0044	0.1508	0.0962	0.0078	0.0064	0.0063	0.022	0.0064	0.0084	0.1873
18	rs6566601	69963355	1.21	0.117675403133419	1.45	1.18248085352797	0.475613337988213	0.0745206892954474	0.1133	0.0518	0.0055	0.0026	0.0069	0.0032	0.0043	0.0137	0.1583	0.0035	0.0056	0.005	0.1078	0.0083	0.0073	0.0037	0.0044	0.1508	0.0961	0.0078	0.0064	0.0063	0.022	0.0064	0.0084	0.1874
18	rs72959234	69966449	1.21	0.117675403133419	1.45	1.18248085352797	0.501110728507291	0.0702414383832952	0.1131	0.0517	0.0055	0.0026	0.0068	0.0032	0.0044	0.0138	0.1582	0.0035	0.0056	0.005	0.1077	0.0083	0.0073	0.0037	0.0044	0.1508	0.0961	0.0078	0.0064	0.0062	0.0221	0.0064	0.0084	0.1873
18	rs8098276	69967686	1.21	0.117675403133419	1.45	1.18248085352797	0.530939732330257	0.0745206892954474	0.113	0.0516	0.0055	0.0026	0.0068	0.0032	0.0044	0.0139	0.1581	0.0035	0.0056	0.005	0.1076	0.0084	0.0074	0.0038	0.0044	0.1509	0.0961	0.0078	0.0064	0.0062	0.0221	0.0065	0.0084	0.1873
18	rs7229692	69968737	1.21	0.117675403133419	1.45	1.18248085352797	0.556134477556728	0.0799407688518191	0.1124	0.0514	0.0055	0.0026	0.0067	0.0033	0.0044	0.0139	0.1581	0.0035	0.0056	0.0049	0.1076	0.0085	0.0074	0.0039	0.0044	0.1507	0.0961	0.0077	0.0064	0.0064	0.0223	0.0067	0.0084	0.1874
18	rs79287657	69972547	1.2	0.134574322401564	1.45	1.18248085352797	0.916262554273652	0.263862866923018	0.1078	0.0505	0.0056	0.0025	0.0066	0.0039	0.0041	0.014	0.1581	0.0034	0.0059	0.0054	0.107	0.0091	0.0079	0.0045	0.0045	0.1493	0.0973	0.0073	0.0073	0.0074	0.0233	0.0078	0.0086	0.1873
18	rs10469195	69973234	1.2	0.134574322401564	1.45	1.18248085352797	0.899358185632497	0.274213749542142	0.1078	0.0505	0.0056	0.0025	0.0066	0.0039	0.0041	0.014	0.1581	0.0034	0.0059	0.0055	0.107	0.0091	0.0079	0.0045	0.0045	0.1493	0.0974	0.0073	0.0073	0.0074	0.0233	0.0078	0.0086	0.1873
18	rs75706734	69983786	1.2	0.134574322401564	1.46	1.12620512571235	0.861990120334462	0.261465553772957	0.1078	0.0506	0.0056	0.0025	0.0066	0.0038	0.004	0.014	0.1583	0.0034	0.0059	0.0054	0.107	0.0092	0.0079	0.0045	0.0044	0.1491	0.0974	0.0073	0.0073	0.0074	0.0233	0.0077	0.0086	0.1873
18	rs35540578	69991770	1.21	0.117675403133419	1.46	1.12620512571235	0.698998722287822	0.219096369421157	0.1083	0.0508	0.0054	0.0024	0.0064	0.0038	0.0039	0.014	0.1596	0.0034	0.0059	0.0054	0.1072	0.0092	0.0077	0.0043	0.0042	0.1479	0.0977	0.0072	0.0073	0.0073	0.0236	0.0075	0.0084	0.1873
18	rs56131621	69993201	1.21	0.117675403133419	1.46	1.12620512571235	0.546029896609354	0.2105350213719	0.1088	0.0511	0.0053	0.0023	0.0064	0.0038	0.0038	0.014	0.1601	0.0034	0.006	0.0054	0.1073	0.0091	0.0076	0.0043	0.0038	0.1473	0.098	0.0073	0.0073	0.0073	0.0236	0.0075	0.0084	0.1871
18	rs6566610	70001560	1.21	0.117675403133419	1.46	1.12620512571235	0.531848587273068	0.226461027254061	0.1088	0.051	0.0053	0.0023	0.0064	0.0038	0.0037	0.0141	0.1603	0.0035	0.006	0.0055	0.1073	0.0091	0.0076	0.0042	0.0037	0.1471	0.0981	0.0073	0.0073	0.0073	0.0236	0.0074	0.0083	0.1869
18	Affx-15317584	70001905	1.21	0.117675403133419	1.46	1.12620512571235	0.508331790460099	0.218450379223358	0.1088	0.0511	0.0053	0.0024	0.0064	0.0038	0.0037	0.0141	0.1608	0.0035	0.006	0.0055	0.1074	0.0091	0.0077	0.0043	0.0037	0.1468	0.0978	0.0073	0.0073	0.0073	0.0237	0.0074	0.0083	0.1869
18	rs7236591	70001981	1.21	0.117675403133419	1.46	1.12620512571235	0.517331499194582	0.216087116348396	0.1087	0.0511	0.0053	0.0024	0.0064	0.0039	0.0037	0.0141	0.1607	0.0035	0.006	0.0055	0.1074	0.0091	0.0077	0.0043	0.0037	0.1469	0.0978	0.0073	0.0073	0.0073	0.0237	0.0074	0.0083	0.187
18	rs34173778	70003549	1.21	0.117675403133419	1.45	1.18248085352797	0.517139230605569	0.216087116348396	0.1087	0.0511	0.0053	0.0024	0.0064	0.0039	0.0037	0.0141	0.1607	0.0035	0.006	0.0055	0.1073	0.0091	0.0077	0.0043	0.0037	0.147	0.0978	0.0073	0.0073	0.0073	0.0237	0.0074	0.0083	0.187
18	rs7407243	70010868	1.21	0.117675403133419	1.46	1.12620512571235	0.487627282555892	0.211279633482853	0.1089	0.0513	0.0053	0.0024	0.0064	0.0039	0.0035	0.0141	0.1607	0.0035	0.006	0.0055	0.1074	0.0091	0.0076	0.0044	0.0037	0.1468	0.0975	0.0073	0.0073	0.0072	0.0237	0.0074	0.0083	0.187
18	rs115453557	70011973	1.21	0.117675403133419	1.46	1.12620512571235	0.48501402195122	0.222119240298046	0.1091	0.0513	0.0053	0.0024	0.0064	0.0039	0.0035	0.014	0.1609	0.0035	0.006	0.0055	0.1074	0.0091	0.0076	0.0044	0.0037	0.1467	0.0974	0.0073	0.0073	0.0072	0.0237	0.0074	0.0083	0.1869
18	rs75999936	70015475	1.21	0.117675403133419	1.45	1.18248085352797	0.479560651958914	0.230063521109758	0.1094	0.0513	0.0052	0.0023	0.0064	0.0039	0.0034	0.014	0.1611	0.0035	0.006	0.0055	0.1075	0.0091	0.0075	0.0044	0.0037	0.1464	0.0972	0.0073	0.0072	0.0072	0.0237	0.0075	0.0083	0.1869
18	rs75801131	70017072	1.21	0.117675403133419	1.46	1.12620512571235	0.494127386985328	0.264549066928429	0.1094	0.0513	0.0052	0.0023	0.0064	0.0039	0.0034	0.014	0.1611	0.0036	0.006	0.0055	0.1075	0.0091	0.0075	0.0044	0.0037	0.1462	0.0973	0.0073	0.0072	0.0072	0.0238	0.0074	0.0083	0.1869
18	rs7240810	70021391	1.22	0.102418512327744	1.46	1.12620512571235	0.434539926652652	0.317412186352451	0.1126	0.0511	0.0043	0.0019	0.0064	0.0033	0.0025	0.0143	0.1626	0.0041	0.0067	0.0053	0.1081	0.0088	0.0071	0.0041	0.003	0.1415	0.1014	0.007	0.0071	0.0076	0.0259	0.0071	0.0076	0.1847
18	rs62089119	70027074	1.22	0.102418512327744	1.48	1.01867282088958	0.456597645376569	0.292324603927345	0.1128	0.051	0.0043	0.0019	0.0064	0.0033	0.0024	0.0142	0.1625	0.0042	0.0067	0.0053	0.1082	0.0088	0.0071	0.0041	0.003	0.1415	0.1014	0.007	0.0071	0.0077	0.0261	0.0071	0.0076	0.1847
18	rs66563992	70027360	1.22	0.102418512327744	1.47	1.07160640764864	0.456718334149175	0.292560589846934	0.1128	0.051	0.0043	0.0019	0.0064	0.0033	0.0024	0.0142	0.1625	0.0042	0.0067	0.0053	0.1082	0.0088	0.0071	0.0041	0.003	0.1415	0.1014	0.007	0.0071	0.0077	0.0261	0.0071	0.0076	0.1847
18	rs117676046	70028546	1.22	0.102418512327744	1.47	1.07160640764864	0.460709819892546	0.292560589846934	0.1126	0.051	0.0043	0.0019	0.0064	0.0033	0.0024	0.0142	0.1626	0.0042	0.0067	0.0053	0.1082	0.0088	0.0071	0.0041	0.003	0.1415	0.1015	0.007	0.0071	0.0077	0.0261	0.0071	0.0076	0.1847
18	rs77518932	70032973	1.22	0.102418512327744	1.47	1.07160640764864	0.472601883133947	0.274445166579399	0.1126	0.051	0.0043	0.0019	0.0063	0.0033	0.0024	0.0142	0.1624	0.0041	0.0067	0.0052	0.1083	0.0088	0.007	0.0041	0.0029	0.1416	0.1017	0.007	0.0071	0.0078	0.0262	0.0071	0.0076	0.1846
18	rs35774571	70033675	1.22	0.102418512327744	1.47	1.07160640764864	0.47309291427012	0.273635470644432	0.1126	0.051	0.0043	0.0019	0.0063	0.0033	0.0024	0.0142	0.1624	0.0041	0.0067	0.0052	0.1083	0.0088	0.007	0.0041	0.0029	0.1416	0.1017	0.007	0.0071	0.0078	0.0262	0.0071	0.0076	0.1846
18	rs72963333	70035562	1.22	0.102418512327744	1.47	1.07160640764864	0.460649216103131	0.262263898494917	0.1127	0.051	0.0043	0.0019	0.0063	0.0033	0.0024	0.0142	0.1625	0.0041	0.0067	0.0052	0.1084	0.0088	0.007	0.0041	0.0029	0.1417	0.1017	0.007	0.0071	0.0078	0.0262	0.007	0.0076	0.1846
18	rs72963356	70041156	1.22	0.102418512327744	1.48	1.01867282088958	0.456054739200307	0.261009698670476	0.1127	0.051	0.0043	0.0019	0.0063	0.0032	0.0023	0.0141	0.1624	0.0041	0.0067	0.0052	0.1085	0.0088	0.007	0.0041	0.0029	0.1417	0.1018	0.007	0.0071	0.0077	0.0262	0.007	0.0076	0.1846
18	rs79647522	70042818	1.22	0.102418512327744	1.47	1.07160640764864	0.458530539403466	0.25578533317104	0.1126	0.051	0.0043	0.0019	0.0063	0.0032	0.0023	0.0142	0.1624	0.0041	0.0067	0.0052	0.1085	0.0088	0.007	0.0041	0.0029	0.1417	0.1019	0.0069	0.0071	0.0077	0.0262	0.007	0.0076	0.1847
18	rs28492812	70043460	1.22	0.102418512327744	1.48	1.01867282088958	0.458228261293092	0.257485285814988	0.1126	0.051	0.0043	0.0019	0.0063	0.0032	0.0023	0.0142	0.1624	0.0041	0.0067	0.0052	0.1085	0.0088	0.007	0.0041	0.0029	0.1417	0.1019	0.0069	0.0071	0.0077	0.0262	0.007	0.0076	0.1847
18	rs79771704	70045057	1.22	0.102418512327744	1.48	1.01867282088958	0.463623382340429	0.265006842170924	0.1126	0.0509	0.0043	0.0019	0.0063	0.0032	0.0023	0.0141	0.1624	0.0041	0.0067	0.0052	0.1086	0.0088	0.007	0.0041	0.0029	0.1417	0.1019	0.0069	0.0071	0.0077	0.0262	0.007	0.0076	0.1847
18	rs12458628	70046509	1.22	0.102418512327744	1.48	1.01867282088958	0.461376718743275	0.305269117735672	0.1127	0.0509	0.0043	0.0019	0.0063	0.0031	0.0023	0.0141	0.1622	0.0041	0.0067	0.0052	0.1088	0.0088	0.007	0.004	0.0028	0.1419	0.1022	0.0069	0.007	0.0077	0.0262	0.0069	0.0076	0.1846
18	rs6566625	70052182	1.21	0.117675403133419	1.48	1.01867282088958	0.405591786443667	0.370621581428709	0.113	0.0514	0.0043	0.0018	0.0067	0.0029	0.002	0.0136	0.1613	0.0043	0.0067	0.0053	0.1085	0.0088	0.006	0.004	0.0025	0.1424	0.1031	0.0073	0.0065	0.0079	0.0274	0.0065	0.0072	0.1849
18	rs7504799	70057078	1.21	0.117675403133419	1.49	0.967391925764805	0.406673610975836	0.315479169740318	0.1131	0.0514	0.0042	0.0018	0.0067	0.0029	0.002	0.0135	0.1614	0.0043	0.0067	0.0053	0.1085	0.0088	0.0059	0.0039	0.0025	0.1424	0.1029	0.0073	0.0064	0.0079	0.0275	0.0064	0.0073	0.1852
18	rs7505616	70058048	1.21	0.117675403133419	1.49	0.967391925764805	0.412161741708619	0.342358777954181	0.1131	0.0514	0.0042	0.0018	0.0067	0.0028	0.002	0.0135	0.1614	0.0043	0.0067	0.0053	0.1084	0.0088	0.0059	0.0039	0.0025	0.1424	0.103	0.0073	0.0064	0.0079	0.0275	0.0064	0.0073	0.1852
18	rs111481885	70058086	1.21	0.117675403133419	1.5	0.917750694748585	0.412907755469291	0.343100773282828	0.1131	0.0514	0.0042	0.0018	0.0067	0.0028	0.002	0.0135	0.1614	0.0043	0.0067	0.0053	0.1084	0.0088	0.0059	0.0039	0.0025	0.1424	0.103	0.0073	0.0064	0.0079	0.0275	0.0064	0.0073	0.1852
18	rs8098930	70064688	1.22	0.102418512327744	1.48	1.01867282088958	0.428963413672467	0.391136863018232	0.1141	0.0517	0.0041	0.0017	0.007	0.0026	0.0019	0.0132	0.1621	0.0044	0.0067	0.0053	0.1071	0.0088	0.0051	0.0034	0.0022	0.1439	0.1042	0.0074	0.006	0.0081	0.028	0.0061	0.0072	0.1838
18	rs6566629	70065259	1.22	0.102418512327744	1.48	1.01867282088958	0.404966127435227	0.280483049118444	0.114	0.0519	0.0041	0.0017	0.007	0.0026	0.0019	0.0132	0.1621	0.0044	0.0067	0.0053	0.107	0.0088	0.0051	0.0034	0.0022	0.1441	0.1042	0.0074	0.006	0.0081	0.0281	0.0061	0.0072	0.1838
18	rs11873484	70071660	1.22	0.102418512327744	1.47	1.07160640764864	0.434363280998113	0.310902321078217	0.114	0.0519	0.004	0.0017	0.0069	0.0026	0.0019	0.0132	0.1622	0.0044	0.0067	0.0053	0.1066	0.0088	0.0051	0.0034	0.0022	0.1442	0.1043	0.0074	0.0059	0.0081	0.0282	0.0061	0.0072	0.1836
18	rs117827783	70078833	1.22	0.102418512327744	1.47	1.07160640764864	0.438198552902844	0.326641386353349	0.1141	0.0519	0.0041	0.0017	0.0069	0.0026	0.0019	0.0132	0.1623	0.0044	0.0067	0.0054	0.1066	0.0088	0.0051	0.0034	0.0022	0.1442	0.1042	0.0074	0.0059	0.0081	0.0282	0.0061	0.0072	0.1836
18	rs62091891	70079181	1.22	0.102418512327744	1.47	1.07160640764864	0.43772562042051	0.327251290698633	0.1141	0.0519	0.0041	0.0017	0.0069	0.0026	0.0019	0.0132	0.1623	0.0044	0.0067	0.0054	0.1066	0.0088	0.0051	0.0034	0.0022	0.1442	0.1042	0.0074	0.0059	0.0081	0.0282	0.0061	0.0072	0.1836
18	rs12454290	70100282	1.19	0.153209069243504	1.47	1.07160640764864	0.522278052310459	0.141172662653769	0.1189	0.0557	0.0036	0.0019	0.0066	0.0025	0.0023	0.0115	0.1618	0.004	0.0062	0.0057	0.1047	0.0086	0.0047	0.0035	0.0028	0.144	0.1012	0.0073	0.0042	0.0082	0.03	0.0066	0.0075	0.1822
18	rs72965492	70103428	1.19	0.153209069243504	1.47	1.07160640764864	0.516498581603211	0.13032226683604	0.119	0.0559	0.0036	0.0019	0.0065	0.0025	0.0023	0.0115	0.1621	0.004	0.0061	0.0056	0.1047	0.0087	0.0047	0.0035	0.0028	0.1439	0.1011	0.0073	0.004	0.0081	0.0301	0.0065	0.0075	0.1821
18	rs76486762	70109940	1.18	0.173671271070618	1.46	1.12620512571235	0.473338522794507	0.0935211853224141	0.1194	0.0562	0.0035	0.0019	0.0063	0.0025	0.0023	0.0116	0.1625	0.0039	0.006	0.0055	0.1046	0.0087	0.0046	0.0034	0.0028	0.1437	0.1012	0.0073	0.0039	0.008	0.0302	0.0065	0.0075	0.1822
18	rs12605412	70112234	1.18	0.173671271070618	1.46	1.12620512571235	0.426509389636598	0.0686289413063837	0.1195	0.0563	0.0035	0.002	0.0063	0.0025	0.0023	0.0116	0.1626	0.0039	0.006	0.0055	0.1046	0.0087	0.0046	0.0034	0.0028	0.1437	0.1012	0.0073	0.0039	0.008	0.0302	0.0065	0.0075	0.1822
18	rs59937487	70112265	1.18	0.173671271070618	1.46	1.12620512571235	0.426567737575362	0.0689082558075355	0.1195	0.0563	0.0035	0.002	0.0063	0.0025	0.0023	0.0116	0.1626	0.0039	0.006	0.0055	0.1046	0.0087	0.0046	0.0034	0.0028	0.1437	0.1012	0.0073	0.0039	0.008	0.0302	0.0065	0.0075	0.1822
18	rs59202990	70114483	1.18	0.173671271070618	1.46	1.12620512571235	0.414401805179533	0.0677244383514736	0.1196	0.0564	0.0035	0.002	0.0063	0.0024	0.0023	0.0116	0.1626	0.0039	0.006	0.0055	0.1046	0.0087	0.0046	0.0034	0.0028	0.1437	0.1011	0.0073	0.0039	0.008	0.0302	0.0065	0.0075	0.1822
18	rs9957422	70119662	1.18	0.173671271070618	1.45	1.18248085352797	0.409927747711478	0.0647003949659433	0.1196	0.0563	0.0035	0.002	0.0063	0.0024	0.0024	0.0116	0.1627	0.0039	0.006	0.0055	0.1046	0.0087	0.0045	0.0033	0.0028	0.1439	0.1006	0.0074	0.0039	0.008	0.0303	0.0065	0.0074	0.1824
18	rs78275948	70119710	1.18	0.173671271070618	1.45	1.18248085352797	0.409756153605054	0.0645643175453428	0.1196	0.0563	0.0035	0.002	0.0063	0.0024	0.0024	0.0116	0.1627	0.0039	0.006	0.0055	0.1046	0.0087	0.0045	0.0033	0.0028	0.1439	0.1006	0.0074	0.0039	0.008	0.0303	0.0065	0.0074	0.1824
18	rs7504867	70123594	1.18	0.173671271070618	1.44	1.24044493409381	0.347074468601904	0.0227208493050022	0.1197	0.0563	0.0034	0.0023	0.0064	0.0026	0.0027	0.0115	0.1639	0.0039	0.0059	0.0053	0.1045	0.0084	0.0043	0.0034	0.0028	0.1444	0.1008	0.0075	0.0038	0.0078	0.0302	0.0061	0.0073	0.1816
18	rs17352662	70125872	1.18	0.173671271070618	1.44	1.24044493409381	0.343509853046426	0.032906986185002	0.1197	0.0564	0.0034	0.0024	0.0064	0.0026	0.0027	0.0115	0.1641	0.0039	0.0058	0.0053	0.1044	0.0084	0.0044	0.0034	0.0028	0.1443	0.1008	0.0075	0.0038	0.0078	0.0301	0.0061	0.0073	0.1815
18	rs1347013	70125971	1.18	0.173671271070618	1.43	1.30010819984047	0.357081802604167	0.0342322255786851	0.1197	0.0564	0.0034	0.0024	0.0064	0.0026	0.0027	0.0113	0.1641	0.0039	0.0058	0.0053	0.1045	0.0084	0.0044	0.0034	0.0028	0.1443	0.101	0.0075	0.0038	0.0078	0.0303	0.0061	0.0073	0.1813
18	rs12955009	70140769	1.18	0.173671271070618	1.43	1.30010819984047	0.422667192876958	0.0294595745279191	0.1199	0.056	0.0033	0.0023	0.0064	0.0027	0.0029	0.0112	0.1649	0.004	0.0058	0.0055	0.1043	0.0083	0.0043	0.0034	0.0028	0.1442	0.1009	0.0076	0.0037	0.0078	0.03	0.006	0.0073	0.1816
18	rs17086110	70143936	1.17	0.196050020118376	1.43	1.30010819984047	0.323840026770788	0.0212590172651555	0.1199	0.0561	0.0034	0.0024	0.0064	0.0027	0.0032	0.0111	0.1653	0.004	0.0057	0.0055	0.1044	0.0082	0.0042	0.0034	0.0028	0.1444	0.1003	0.0077	0.0037	0.0075	0.0302	0.006	0.0073	0.1811
18	rs10514047	70146384	1.18	0.173671271070618	1.43	1.30010819984047	0.170448104159607	0.0045437666036054	0.1205	0.0559	0.0034	0.0026	0.0064	0.003	0.0036	0.0111	0.1653	0.0039	0.0055	0.0051	0.1052	0.0082	0.0042	0.003	0.0031	0.1444	0.1	0.0076	0.0038	0.007	0.0301	0.0058	0.0072	0.1808
18	rs1982053	70152761	1.17	0.196050020118376	1.43	1.30010819984047	0.110819053376275	0.0115287724297442	0.1207	0.0568	0.0036	0.0033	0.0065	0.0035	0.004	0.0108	0.1642	0.0035	0.005	0.0049	0.1063	0.0079	0.0043	0.0036	0.0035	0.1428	0.1005	0.0074	0.0038	0.0064	0.0305	0.0057	0.0072	0.1799
18	rs76600283	70155476	1.17	0.196050020118376	1.43	1.30010819984047	0.106694303044738	0.0092856022847993	0.1206	0.0569	0.0036	0.0033	0.0065	0.0035	0.0041	0.0107	0.1642	0.0035	0.005	0.0049	0.1062	0.0079	0.0044	0.0037	0.0036	0.1428	0.1004	0.0074	0.0038	0.0064	0.0305	0.0057	0.0072	0.1799
18	rs72967337	70155715	1.17	0.196050020118376	1.43	1.30010819984047	0.106640674915721	0.00975333429757288	0.1206	0.0569	0.0036	0.0033	0.0065	0.0035	0.0041	0.0107	0.1642	0.0035	0.005	0.0049	0.1062	0.0079	0.0044	0.0037	0.0036	0.1428	0.1004	0.0074	0.0038	0.0064	0.0305	0.0057	0.0072	0.1799
18	rs74330986	70160112	1.17	0.196050020118376	1.43	1.30010819984047	0.10645310817448	0.0094493333285935	0.1205	0.0569	0.0036	0.0033	0.0065	0.0035	0.0042	0.0107	0.1642	0.0035	0.005	0.0049	0.1062	0.0079	0.0044	0.0038	0.0036	0.1428	0.1004	0.0074	0.0038	0.0064	0.0305	0.0057	0.0072	0.1799
18	rs12604460	70165830	1.17	0.196050020118376	1.42	1.36148099659693	0.106506677766995	0.0139851904949278	0.1203	0.057	0.0037	0.0034	0.0065	0.0036	0.0042	0.0107	0.1642	0.0035	0.0049	0.0049	0.1061	0.0077	0.0044	0.0038	0.0037	0.1429	0.1003	0.0074	0.0038	0.0063	0.0305	0.0057	0.0072	0.1799
18	rs1560557	70172683	1.17	0.196050020118376	1.41	1.42457320662932	0.110352921132226	0.0152152752707389	0.1202	0.057	0.0037	0.0035	0.0065	0.0037	0.0043	0.0107	0.1643	0.0034	0.0049	0.0049	0.1059	0.0077	0.0044	0.0039	0.0038	0.143	0.1001	0.0074	0.0038	0.0063	0.0305	0.0057	0.0072	0.1798
18	rs17354687	70175872	1.17	0.196050020118376	1.4	1.48939427074937	0.100120094618522	0.0140186605367931	0.1201	0.057	0.0037	0.0037	0.0065	0.0038	0.0044	0.0107	0.1644	0.0034	0.0049	0.0049	0.1058	0.0077	0.0045	0.0039	0.0038	0.143	0.1002	0.0074	0.0038	0.0062	0.0305	0.0057	0.0071	0.1796
18	rs58837840	70181881	1.17	0.196050020118376	1.4	1.48939427074937	0.100947076366463	0.0161357336318064	0.12	0.057	0.0038	0.0038	0.0065	0.0038	0.0044	0.0106	0.1644	0.0034	0.0049	0.0049	0.1057	0.0077	0.0045	0.0039	0.0038	0.1431	0.1003	0.0074	0.0038	0.0062	0.0305	0.0057	0.0071	0.1795
18	rs74867348	70188276	1.17	0.196050020118376	1.4	1.48939427074937	0.156405199619667	0.055279413573728	0.1189	0.0572	0.0041	0.0043	0.0065	0.0042	0.0048	0.0105	0.1638	0.0034	0.0047	0.0053	0.1055	0.0077	0.0047	0.0041	0.0044	0.1416	0.1011	0.0073	0.0038	0.0064	0.0304	0.006	0.0072	0.1789
18	rs60575013	70190174	1.17	0.196050020118376	1.4	1.48939427074937	0.189516037892239	0.0853618454965453	0.1185	0.0572	0.0041	0.0044	0.0065	0.0044	0.005	0.0104	0.1636	0.0034	0.0047	0.0053	0.1054	0.0077	0.0048	0.004	0.0046	0.141	0.1012	0.0072	0.0038	0.0065	0.0305	0.006	0.0072	0.1788
18	rs681932	70191234	1.17	0.196050020118376	1.4	1.48939427074937	0.209710817154585	0.109861296652405	0.1181	0.0573	0.0042	0.0045	0.0064	0.0046	0.0051	0.0104	0.1637	0.0034	0.0046	0.0054	0.1053	0.0077	0.0048	0.004	0.0047	0.1408	0.1013	0.0072	0.0038	0.0065	0.0307	0.0061	0.0072	0.1788
18	rs17270014	70200151	1.18	0.173671271070618	1.4	1.48939427074937	0.312836443886955	0.260326382971281	0.1177	0.0571	0.0047	0.0047	0.0062	0.0056	0.0055	0.0102	0.1643	0.0031	0.0044	0.0058	0.104	0.0077	0.0052	0.0042	0.0048	0.1391	0.1001	0.0072	0.0041	0.0068	0.0311	0.0061	0.0073	0.1794
18	rs11151774	70214535	1.17	0.196050020118376	1.4	1.48939427074937	0.367235404166945	0.286326549785513	0.1176	0.0571	0.0049	0.0048	0.0061	0.0059	0.0056	0.0101	0.1644	0.0031	0.0044	0.0059	0.1037	0.0077	0.0053	0.0042	0.0048	0.1387	0.0997	0.0072	0.0041	0.0069	0.0312	0.0061	0.0074	0.1795
18	rs17086172	70227021	1.17	0.196050020118376	1.4	1.48939427074937	0.514259295575777	0.408572907230881	0.1175	0.0572	0.0049	0.0051	0.0061	0.0064	0.0058	0.01	0.1643	0.0031	0.0043	0.006	0.1031	0.0077	0.0056	0.0043	0.0048	0.1382	0.0995	0.0072	0.0042	0.0069	0.0312	0.0061	0.0074	0.1794
18	rs658467	70227547	1.17	0.196050020118376	1.4	1.48939427074937	0.518806690895056	0.411564189709942	0.1175	0.0572	0.005	0.0052	0.0061	0.0064	0.0058	0.01	0.1643	0.0031	0.0043	0.006	0.1031	0.0077	0.0056	0.0043	0.0048	0.1382	0.0994	0.0072	0.0042	0.0069	0.0312	0.0061	0.0074	0.1794
18	rs639625	70244955	1.17	0.196050020118376	1.4	1.48939427074937	0.602158728194449	0.421883592289604	0.118	0.0573	0.005	0.0053	0.0061	0.0066	0.0057	0.01	0.1638	0.0032	0.0043	0.006	0.1028	0.0077	0.0056	0.0044	0.0048	0.1382	0.0995	0.0072	0.0042	0.0069	0.0312	0.0061	0.0073	0.1793
18	rs35586414	70248366	1.17	0.196050020118376	1.4	1.48939427074937	0.708972799541805	0.420311631676542	0.1179	0.0574	0.005	0.0054	0.006	0.0068	0.0057	0.0099	0.1638	0.0032	0.0043	0.006	0.1029	0.0077	0.0056	0.0044	0.0047	0.1383	0.0996	0.0072	0.0043	0.0069	0.0312	0.0061	0.0072	0.1792
18	rs1432079	70248993	1.17	0.196050020118376	1.4	1.48939427074937	0.721323247884679	0.424507045221054	0.1179	0.0574	0.005	0.0054	0.006	0.0068	0.0057	0.0099	0.1638	0.0032	0.0043	0.006	0.103	0.0077	0.0056	0.0044	0.0047	0.1383	0.0996	0.0072	0.0043	0.0069	0.0312	0.0061	0.0072	0.1792
18	rs72971253	70269608	1.17	0.196050020118376	1.4	1.48939427074937	0.956102473357751	0.402478886777698	0.1175	0.0574	0.005	0.0056	0.0061	0.0071	0.0057	0.0098	0.1636	0.0033	0.0042	0.006	0.1032	0.0077	0.0055	0.0044	0.0046	0.1384	0.0995	0.0072	0.0043	0.0069	0.0311	0.006	0.0073	0.1789
18	rs79665997	70277096	1.17	0.196050020118376	1.4	1.48939427074937	1.27871551021792	0.450045272735287	0.1171	0.0575	0.005	0.0057	0.0061	0.0074	0.0057	0.0098	0.1635	0.0034	0.0042	0.006	0.1034	0.0077	0.0055	0.0045	0.0045	0.1384	0.0996	0.0073	0.0044	0.0069	0.0311	0.0059	0.0073	0.1786
18	rs80324545	70280571	1.17	0.196050020118376	1.4	1.48939427074937	1.30988290145284	0.446581805393163	0.1171	0.0575	0.005	0.0058	0.0062	0.0074	0.0057	0.0098	0.1635	0.0034	0.0042	0.006	0.1034	0.0077	0.0055	0.0045	0.0045	0.1384	0.0996	0.0073	0.0044	0.0069	0.0311	0.0059	0.0073	0.1785
18	rs8096875	70282987	1.17	0.196050020118376	1.4	1.48939427074937	1.34056394372446	0.45244719715075	0.1171	0.0575	0.005	0.0058	0.0062	0.0075	0.0057	0.0098	0.1635	0.0034	0.0042	0.006	0.1034	0.0077	0.0055	0.0045	0.0045	0.1384	0.0996	0.0073	0.0044	0.0069	0.0311	0.0059	0.0073	0.1785
18	rs28826312	70289973	1.17	0.196050020118376	1.4	1.48939427074937	1.39401708064364	0.497202017307601	0.1171	0.0575	0.005	0.0057	0.0062	0.0075	0.0058	0.0098	0.1634	0.0034	0.0042	0.006	0.1034	0.0077	0.0055	0.0045	0.0045	0.1384	0.0996	0.0073	0.0045	0.0069	0.0311	0.0059	0.0073	0.1784
18	rs1347012	70290746	1.17	0.196050020118376	1.41	1.42457320662932	1.42591044197527	0.496107567559086	0.1168	0.0575	0.005	0.0057	0.0062	0.0075	0.0058	0.0098	0.1634	0.0034	0.0042	0.006	0.1032	0.0077	0.0055	0.0045	0.0045	0.1385	0.0996	0.0073	0.0045	0.0069	0.0311	0.0059	0.0073	0.1787
18	rs34693510	70295322	1.17	0.196050020118376	1.41	1.42457320662932	1.3188675536129	0.437689575104006	0.1168	0.0576	0.005	0.0057	0.0062	0.0075	0.0058	0.0098	0.1635	0.0034	0.0042	0.006	0.1032	0.0077	0.0055	0.0045	0.0045	0.1385	0.0995	0.0073	0.0045	0.0069	0.0311	0.0059	0.0073	0.1786
18	rs8096052	70298163	1.17	0.196050020118376	1.4	1.48939427074937	1.07030422527596	0.35129316611684	0.1171	0.0578	0.0051	0.0057	0.0063	0.0075	0.0057	0.0099	0.1631	0.0035	0.0043	0.0056	0.1029	0.0076	0.0056	0.0044	0.0046	0.1385	0.0983	0.0075	0.0046	0.007	0.0312	0.0057	0.0074	0.1795
18	rs8092321	70299161	1.16	0.220431575918666	1.4	1.48939427074937	0.835381228401264	0.277226858718505	0.1183	0.0584	0.0051	0.0056	0.0063	0.0074	0.0055	0.0101	0.1631	0.0035	0.0044	0.0054	0.1031	0.0077	0.0056	0.0044	0.0045	0.1377	0.0968	0.0075	0.0048	0.0069	0.0313	0.0056	0.0075	0.1803
18	rs62089090	70306434	1.17	0.196050020118376	1.4	1.48939427074937	0.358576826478593	0.0988806819688679	0.1191	0.0596	0.0051	0.005	0.0062	0.0067	0.0046	0.01	0.1628	0.0038	0.0044	0.0052	0.1044	0.0079	0.0055	0.0038	0.0043	0.1373	0.0959	0.0077	0.0048	0.0065	0.0316	0.0052	0.0074	0.1818
18	rs4449040	70306537	1.17	0.196050020118376	1.4	1.48939427074937	0.35927203535417	0.0993663407628129	0.1191	0.0596	0.0051	0.005	0.0062	0.0067	0.0046	0.01	0.1628	0.0038	0.0044	0.0052	0.1044	0.0079	0.0055	0.0038	0.0043	0.1373	0.0959	0.0077	0.0048	0.0065	0.0316	0.0052	0.0074	0.1818
18	rs12454406	70308926	1.17	0.196050020118376	1.4	1.48939427074937	0.449864029468095	0.106179179038165	0.1193	0.0597	0.0051	0.0047	0.0061	0.0069	0.0044	0.0099	0.1634	0.0037	0.0044	0.0051	0.1049	0.0078	0.0055	0.0039	0.0042	0.1381	0.0931	0.0077	0.0047	0.0065	0.0317	0.0052	0.0073	0.183
18	rs79722819	70308948	1.17	0.196050020118376	1.4	1.48939427074937	0.451182830543081	0.106012960317206	0.1193	0.0597	0.0051	0.0047	0.0061	0.0069	0.0044	0.0099	0.1634	0.0037	0.0044	0.0051	0.1049	0.0078	0.0055	0.0039	0.0042	0.1381	0.0931	0.0077	0.0047	0.0065	0.0317	0.0052	0.0073	0.183
18	rs62089096	70308998	1.17	0.196050020118376	1.39	1.55595320949678	0.46010395737644	0.107679661383449	0.1193	0.0597	0.0051	0.0047	0.0061	0.0069	0.0044	0.0099	0.1634	0.0037	0.0044	0.0051	0.1049	0.0078	0.0055	0.0039	0.0042	0.1381	0.093	0.0077	0.0047	0.0065	0.0317	0.0052	0.0073	0.183
18	rs7228930	70311241	1.17	0.196050020118376	1.38	1.62425864340582	0.435129002061189	0.108432939731538	0.1194	0.0597	0.0051	0.0047	0.0061	0.0069	0.0044	0.0099	0.1634	0.0037	0.0044	0.0051	0.1048	0.0078	0.0055	0.0039	0.0042	0.1382	0.0929	0.0077	0.0047	0.0065	0.0317	0.0054	0.0074	0.183
18	rs77322394	70319350	1.16	0.220431575918666	1.37	1.69431881237172	0.035466082938844	0.0570741906382361	0.1218	0.0608	0.0045	0.0033	0.0058	0.0046	0.0034	0.0115	0.1656	0.0036	0.0043	0.0043	0.1059	0.0076	0.0051	0.003	0.0037	0.1393	0.0919	0.0076	0.0046	0.006	0.0317	0.0044	0.0075	0.1846
18	rs77550560	70319461	1.16	0.220431575918666	1.37	1.69431881237172	0.0325203552210072	0.0518881570009337	0.1218	0.0608	0.0045	0.0033	0.0058	0.0045	0.0034	0.0115	0.1656	0.0036	0.0043	0.0043	0.1059	0.0076	0.0051	0.003	0.0037	0.1393	0.0919	0.0076	0.0046	0.006	0.0317	0.0043	0.0075	0.1846
18	rs62089106	70319531	1.16	0.220431575918666	1.36	1.76614159413628	0.0303742262577121	0.0438810977199951	0.1218	0.0609	0.0045	0.0033	0.0058	0.0045	0.0034	0.0115	0.1655	0.0036	0.0043	0.0042	0.106	0.0076	0.0051	0.003	0.0036	0.1393	0.0919	0.0076	0.0046	0.006	0.0317	0.0043	0.0075	0.1846
18	rs73966267	70324023	1.16	0.220431575918666	1.35	1.83973452191541	0.0236676049998119	0.0381886055427762	0.122	0.0612	0.0045	0.0031	0.0058	0.0041	0.0032	0.0119	0.1662	0.0037	0.0043	0.0041	0.1059	0.0075	0.0051	0.0028	0.0036	0.1395	0.0915	0.0076	0.0046	0.006	0.0318	0.0043	0.0075	0.1849
18	rs7231731	70324562	1.16	0.220431575918666	1.35	1.83973452191541	0.0231742173708934	0.0376497319331848	0.122	0.0612	0.0045	0.0031	0.0058	0.0041	0.0032	0.0119	0.1662	0.0037	0.0043	0.004	0.1059	0.0075	0.0051	0.0028	0.0037	0.1395	0.0915	0.0076	0.0046	0.006	0.0318	0.0043	0.0075	0.1849
18	rs73966268	70326507	1.15	0.246899131395369	1.34	1.91510480119379	0.0224903089646363	0.0367947657858093	0.122	0.0612	0.0045	0.0031	0.0058	0.004	0.0031	0.0119	0.1664	0.0037	0.0043	0.004	0.1059	0.0074	0.0051	0.0028	0.0037	0.1395	0.0915	0.0076	0.0046	0.006	0.0318	0.0043	0.0075	0.1849
18	rs4892023	70328563	1.15	0.246899131395369	1.34	1.91510480119379	0.0210675107788698	0.0344382397724384	0.122	0.0612	0.0045	0.0031	0.0058	0.004	0.0031	0.0119	0.1664	0.0037	0.0043	0.004	0.106	0.0074	0.0052	0.0028	0.0037	0.1395	0.0915	0.0076	0.0046	0.006	0.0318	0.0043	0.0075	0.1849
18	rs12959843	70334083	1.15	0.246899131395369	1.33	1.99225932571379	0.0208531720786625	0.0353723027871356	0.1222	0.0612	0.0044	0.0031	0.0058	0.0039	0.0031	0.0119	0.1665	0.0036	0.0042	0.004	0.1061	0.0074	0.0051	0.0027	0.0037	0.1396	0.0915	0.0076	0.0046	0.0059	0.0319	0.0043	0.0075	0.1848
18	rs72956547	70334275	1.15	0.246899131395369	1.33	1.99225932571379	0.022191061927297	0.0369543923713855	0.1221	0.0613	0.0044	0.0029	0.0058	0.0039	0.0031	0.0119	0.1665	0.0036	0.0042	0.0039	0.1061	0.0074	0.0051	0.0026	0.0037	0.1397	0.0916	0.0076	0.0046	0.0059	0.0319	0.0043	0.0075	0.185
18	rs10871703	70339301	1.15	0.246899131395369	1.33	1.99225932571379	0.0243470604682407	0.0435364726885953	0.1222	0.0614	0.0042	0.0028	0.0058	0.0037	0.0031	0.012	0.167	0.0036	0.0041	0.0037	0.1063	0.0073	0.0049	0.0023	0.0036	0.1404	0.0916	0.0075	0.0045	0.0055	0.0322	0.0041	0.0074	0.1853
18	rs9945688	70341699	1.15	0.246899131395369	1.33	1.99225932571379	0.0237750018327753	0.0441115188441802	0.1225	0.0619	0.0041	0.0027	0.0057	0.0034	0.003	0.0121	0.1672	0.0036	0.0041	0.0035	0.1061	0.0073	0.0049	0.0023	0.0036	0.1408	0.0919	0.0075	0.0044	0.0055	0.0321	0.004	0.0074	0.1848
18	rs117583723	70343222	1.15	0.246899131395369	1.31	2.15194721725653	0.0287754388268347	0.0634125350556216	0.1226	0.0621	0.0041	0.0027	0.0057	0.0032	0.0029	0.0121	0.1675	0.0036	0.0041	0.0034	0.1063	0.0073	0.0049	0.0022	0.0035	0.141	0.092	0.0074	0.0043	0.0055	0.032	0.004	0.0074	0.1848
18	rs72634459	70344351	1.15	0.246899131395369	1.28	2.40501694081552	0.0289100944884815	0.056301984089823	0.1227	0.0622	0.0041	0.0026	0.0056	0.0031	0.0029	0.0121	0.1676	0.0036	0.0041	0.0034	0.1064	0.0072	0.0049	0.0022	0.0035	0.141	0.0921	0.0074	0.0042	0.0056	0.032	0.004	0.0074	0.1847
18	rs72958410	70350624	1.15	0.246899131395369	1.28	2.40501694081552	0.0287082775139608	0.05102417148622	0.1229	0.0628	0.0041	0.0024	0.0055	0.0026	0.0027	0.0122	0.1681	0.0036	0.0042	0.0033	0.1068	0.0072	0.0048	0.0021	0.0033	0.1414	0.0923	0.0073	0.0041	0.0056	0.0319	0.0039	0.0074	0.1843
18	rs12455364	70355674	1.15	0.246899131395369	1.28	2.40501694081552	0.0281860103588519	0.053258562144801	0.1234	0.0634	0.0041	0.0023	0.0052	0.0022	0.0025	0.0124	0.1689	0.0036	0.0044	0.0032	0.1069	0.0072	0.0047	0.0021	0.0032	0.1413	0.0917	0.0073	0.0039	0.0055	0.0319	0.0038	0.0075	0.1841
18	rs9319849	70358882	1.15	0.246899131395369	1.29	2.31884767120196	0.023931838517871	0.0502886469647399	0.1235	0.0635	0.004	0.0023	0.0051	0.0022	0.0026	0.0125	0.1691	0.0036	0.0044	0.0032	0.107	0.0072	0.0047	0.0021	0.0032	0.1413	0.0915	0.0073	0.0039	0.0054	0.0318	0.0038	0.0075	0.184
18	rs117498114	70363943	1.14	0.275532638758866	1.28	2.40501694081552	0.025809827368767	0.0575914987783686	0.1235	0.0638	0.004	0.0023	0.0051	0.0022	0.0025	0.0125	0.1693	0.0035	0.0044	0.0032	0.107	0.0073	0.0047	0.0021	0.0032	0.1416	0.0911	0.0073	0.0039	0.0054	0.0318	0.0038	0.0074	0.184
18	rs75174628	70368973	1.13	0.306408690300974	1.28	2.40501694081552	0.0307834930411331	0.0764072979413735	0.1233	0.0657	0.0039	0.0021	0.0047	0.0019	0.0024	0.0129	0.1701	0.0033	0.0043	0.0033	0.1074	0.0075	0.0046	0.0021	0.0029	0.143	0.0887	0.0073	0.0037	0.0051	0.032	0.0034	0.0074	0.1838
18	rs4891483	70369605	1.13	0.306408690300974	1.31	2.15194721725653	0.0306193238424434	0.07655322193468	0.1233	0.0657	0.0039	0.0021	0.0047	0.0019	0.0024	0.0129	0.1701	0.0033	0.0043	0.0033	0.1074	0.0075	0.0046	0.0021	0.0029	0.143	0.0887	0.0073	0.0037	0.0051	0.032	0.0034	0.0074	0.1838
18	rs62089137	70370333	1.13	0.306408690300974	1.3	2.23449294624366	0.0301189419438806	0.0775045018373055	0.1232	0.0657	0.0039	0.0021	0.0047	0.0019	0.0024	0.0129	0.1701	0.0033	0.0043	0.0033	0.1074	0.0075	0.0046	0.0021	0.0029	0.1432	0.0887	0.0073	0.0037	0.0051	0.032	0.0034	0.0074	0.1838
18	rs4635421	70376801	1.13	0.306408690300974	1.3	2.23449294624366	0.0173217783205861	0.0806105214512356	0.1225	0.0661	0.0038	0.0021	0.0048	0.0021	0.0024	0.0136	0.1707	0.0034	0.0044	0.0036	0.1068	0.0076	0.0043	0.0023	0.0028	0.143	0.0878	0.0073	0.0038	0.0051	0.0321	0.0035	0.0076	0.1833
18	rs9957222	70378326	1.13	0.306408690300974	1.3	2.23449294624366	0.0174699328892037	0.0798664920361935	0.1225	0.0659	0.0038	0.0021	0.0048	0.0021	0.0024	0.0136	0.1708	0.0034	0.0044	0.0037	0.1067	0.0076	0.0043	0.0024	0.0028	0.143	0.0875	0.0073	0.0038	0.0051	0.0321	0.0035	0.0076	0.1834
18	rs4892033	70384421	1.12	0.339600448506511	1.29	2.31884767120196	0.0158103437055719	0.0579807906303322	0.1221	0.0662	0.0042	0.0022	0.005	0.0025	0.0027	0.014	0.1705	0.0037	0.0044	0.0039	0.1067	0.0077	0.0044	0.0029	0.0032	0.1422	0.085	0.0074	0.0042	0.0053	0.0321	0.0039	0.008	0.1826
18	rs9950516	70409589	1.12	0.339600448506511	1.29	2.31884767120196	0.0106398249956119	0.0796438299997234	0.122	0.0667	0.0043	0.0021	0.005	0.0027	0.003	0.0142	0.1696	0.0038	0.0043	0.004	0.1064	0.0077	0.0045	0.003	0.0033	0.142	0.0839	0.0076	0.0048	0.0054	0.0321	0.0042	0.0081	0.1821
18	rs8087682	70412582	1.12	0.339600448506511	1.29	2.31884767120196	0.0109959112934568	0.0633450554487495	0.1218	0.0668	0.0043	0.0021	0.0051	0.0027	0.003	0.0143	0.1698	0.0038	0.0044	0.004	0.1063	0.0077	0.0045	0.003	0.0033	0.1418	0.0839	0.0077	0.0048	0.0054	0.032	0.0042	0.0081	0.1821
18	rs12965824	70417409	1.12	0.339600448506511	1.29	2.31884767120196	0.0122078001690998	0.0616012571642129	0.1218	0.0668	0.0044	0.0022	0.0051	0.0028	0.003	0.0144	0.1696	0.0038	0.0044	0.004	0.1062	0.0077	0.0045	0.003	0.0033	0.1416	0.0838	0.0077	0.0049	0.0054	0.032	0.0042	0.0081	0.1819
18	rs113253475	70421754	1.12	0.339600448506511	1.3	2.23449294624366	0.0118576829826066	0.0603400063791528	0.1218	0.0668	0.0044	0.0022	0.0051	0.0029	0.0031	0.0144	0.1695	0.0038	0.0044	0.0041	0.1062	0.0076	0.0045	0.003	0.0033	0.1415	0.0838	0.0077	0.0049	0.0054	0.0319	0.0043	0.0081	0.1818
18	rs7244064	70432344	1.11	0.375177619549844	1.3	2.23449294624366	0.0043999233505915	0.0548345780143879	0.1217	0.067	0.0046	0.0025	0.0052	0.0033	0.0033	0.0149	0.1687	0.0039	0.0046	0.0042	0.1056	0.0076	0.0047	0.0032	0.0035	0.1406	0.0833	0.0078	0.0051	0.0056	0.0317	0.0046	0.0083	0.1809
18	rs79873721	70438521	1.11	0.375177619549844	1.34	1.91510480119379	0.00450504790460092	0.0499226334494273	0.1218	0.0669	0.0047	0.0026	0.0053	0.0034	0.0035	0.0151	0.1683	0.004	0.0047	0.0043	0.1052	0.0076	0.0048	0.0033	0.0035	0.1403	0.0831	0.0078	0.0051	0.0058	0.0318	0.0048	0.0084	0.1804
18	rs41418949	70442068	1.11	0.375177619549844	1.35	1.83973452191541	0.00468078546536337	0.0476914650292326	0.1218	0.0669	0.0047	0.0025	0.0053	0.0035	0.0035	0.0151	0.1682	0.004	0.0047	0.0042	0.1051	0.0077	0.0049	0.0033	0.0036	0.1402	0.0831	0.0078	0.0052	0.0058	0.0318	0.0048	0.0085	0.1802
18	rs72966350	70445144	1.11	0.375177619549844	1.35	1.83973452191541	0.00547696924744575	0.048350110809401	0.1217	0.0669	0.0048	0.0025	0.0053	0.0035	0.0036	0.0151	0.1682	0.004	0.0047	0.0042	0.1051	0.0077	0.005	0.0033	0.0036	0.1402	0.0831	0.0078	0.0052	0.0058	0.0319	0.0048	0.0085	0.1801
18	rs12458898	70448254	1.11	0.375177619549844	1.35	1.83973452191541	0.00530668733248825	0.0487110428796744	0.1219	0.0669	0.0048	0.0025	0.0054	0.0035	0.0036	0.015	0.1682	0.0041	0.0047	0.0042	0.105	0.0077	0.005	0.0033	0.0035	0.1402	0.0831	0.0078	0.0052	0.0058	0.0319	0.0048	0.0086	0.1799
18	rs76427500	70448313	1.11	0.375177619549844	1.36	1.76614159413628	0.00539291145272559	0.0473338785593356	0.1219	0.0667	0.0048	0.0025	0.0054	0.0035	0.0036	0.015	0.1682	0.0041	0.0047	0.0042	0.105	0.0078	0.005	0.0033	0.0035	0.1402	0.0831	0.0078	0.0052	0.0059	0.0319	0.0048	0.0086	0.1799
18	rs76761660	70450879	1.11	0.375177619549844	1.37	1.69431881237172	0.0070482337725801	0.0636151556926606	0.1219	0.0666	0.0047	0.0025	0.0055	0.0035	0.0036	0.0151	0.1681	0.0041	0.0047	0.0042	0.105	0.0077	0.005	0.0033	0.0036	0.1401	0.0831	0.0078	0.0052	0.0059	0.0319	0.0048	0.0085	0.18
18	rs17294827	70455012	1.12	0.339600448506511	1.37	1.69431881237172	0.00993324658140026	0.0550250321670733	0.122	0.0665	0.0049	0.0026	0.0055	0.0037	0.0037	0.0153	0.1676	0.0042	0.0048	0.0044	0.1048	0.0078	0.0051	0.0034	0.0037	0.1395	0.083	0.0079	0.0052	0.006	0.0317	0.005	0.0086	0.1795
18	rs72966362	70458707	1.12	0.339600448506511	1.39	1.55595320949678	0.00496042590014995	0.0401571546215348	0.1221	0.0663	0.0052	0.0027	0.0057	0.004	0.0039	0.0156	0.1667	0.0044	0.005	0.0046	0.1044	0.0079	0.0053	0.0036	0.0039	0.1383	0.0828	0.0081	0.0053	0.0063	0.0314	0.0055	0.0087	0.1787
18	rs77809741	70459881	1.12	0.339600448506511	1.39	1.55595320949678	0.00452182504927341	0.038242683594239	0.1221	0.0661	0.0054	0.0028	0.0057	0.0041	0.004	0.0157	0.1663	0.0045	0.0051	0.0047	0.1042	0.008	0.0053	0.0037	0.004	0.1378	0.0827	0.0083	0.0053	0.0064	0.0313	0.0056	0.0088	0.1783
18	rs76935882	70469640	1.12	0.339600448506511	1.4	1.48939427074937	0.00453865115114848	0.0389488455233696	0.1222	0.066	0.0055	0.0029	0.0058	0.0043	0.0042	0.0159	0.1657	0.0046	0.0052	0.0048	0.104	0.0081	0.0054	0.0038	0.0041	0.1372	0.0826	0.0084	0.0054	0.0066	0.0311	0.0059	0.009	0.1778
18	rs9636083	70473328	1.11	0.375177619549844	1.4	1.48939427074937	0.0037337222705625	0.0399362256014558	0.1222	0.0659	0.0057	0.003	0.0058	0.0045	0.0043	0.0161	0.1652	0.0047	0.0054	0.0049	0.1036	0.0081	0.0055	0.0039	0.0042	0.1367	0.0825	0.0084	0.0054	0.0066	0.0309	0.0061	0.0091	0.1774
18	rs78149774	70477991	1.11	0.375177619549844	1.4	1.48939427074937	0.00723594066953144	0.0439386527055919	0.1222	0.0659	0.0059	0.003	0.0058	0.0047	0.0044	0.0162	0.1645	0.0049	0.0054	0.0051	0.1034	0.0082	0.0057	0.004	0.0043	0.1363	0.0823	0.0087	0.0054	0.0067	0.0304	0.0064	0.0092	0.177
18	rs12966416	70479257	1.12	0.339600448506511	1.4	1.48939427074937	0.00777943164796124	0.0448640863199299	0.1223	0.0658	0.0059	0.0031	0.0059	0.0047	0.0044	0.0163	0.1643	0.005	0.0054	0.0051	0.1034	0.0082	0.0057	0.004	0.0043	0.1362	0.0823	0.0088	0.0054	0.0067	0.0303	0.0064	0.0092	0.1768
18	rs72634468	70479987	1.12	0.339600448506511	1.4	1.48939427074937	0.00741923752872826	0.045505279576202	0.1223	0.0658	0.006	0.0031	0.0059	0.0047	0.0045	0.0163	0.1642	0.005	0.0054	0.0051	0.1034	0.0082	0.0057	0.0041	0.0043	0.1361	0.0823	0.0088	0.0054	0.0067	0.0302	0.0065	0.0092	0.1768
18	rs111714942	70480148	1.12	0.339600448506511	1.41	1.42457320662932	0.00744394389672054	0.0453883993183297	0.1223	0.0658	0.006	0.0031	0.0059	0.0047	0.0045	0.0163	0.1642	0.005	0.0054	0.0051	0.1034	0.0082	0.0057	0.0041	0.0043	0.1361	0.0823	0.0089	0.0054	0.0067	0.0302	0.0065	0.0092	0.1768
18	rs2062312	70487460	1.11	0.375177619549844	1.41	1.42457320662932	0.0179598401560744	0.0914732154460973	0.1228	0.0658	0.0065	0.0032	0.0061	0.0053	0.0049	0.0169	0.1619	0.0055	0.0058	0.0057	0.1026	0.0084	0.0065	0.0043	0.0046	0.1346	0.0817	0.0097	0.0055	0.0071	0.0284	0.0074	0.0096	0.1756
18	rs2062314	70487570	1.11	0.375177619549844	1.42	1.36148099659693	0.0169898828224772	0.0906903285761184	0.1228	0.0658	0.0065	0.0032	0.0061	0.0053	0.0049	0.0169	0.1619	0.0055	0.0058	0.0057	0.1026	0.0084	0.0065	0.0043	0.0046	0.1346	0.0817	0.0097	0.0055	0.0071	0.0284	0.0074	0.0096	0.1755
18	rs6566658	70488219	1.11	0.375177619549844	1.42	1.36148099659693	0.0134846196475161	0.0911597400466434	0.1224	0.0658	0.0063	0.0032	0.0061	0.0053	0.0049	0.0171	0.1619	0.0055	0.0058	0.0057	0.1029	0.0084	0.0066	0.0044	0.0047	0.1347	0.0813	0.0097	0.0055	0.0071	0.0284	0.0075	0.0096	0.1753
18	rs6566661	70489608	1.11	0.375177619549844	1.43	1.30010819984047	0.0244367031080496	0.103367180811533	0.1222	0.0658	0.0063	0.0033	0.0061	0.0057	0.0051	0.0171	0.1613	0.0056	0.0059	0.0059	0.1027	0.0084	0.0067	0.0045	0.005	0.1348	0.081	0.0098	0.0056	0.0072	0.0283	0.0075	0.0096	0.1748
18	rs12956207	70489724	1.11	0.375177619549844	1.43	1.30010819984047	0.0305374706210098	0.117714364705915	0.1222	0.0658	0.0064	0.0033	0.0061	0.0057	0.0051	0.0171	0.1612	0.0056	0.0059	0.0059	0.1027	0.0084	0.0067	0.0045	0.005	0.1348	0.0809	0.0099	0.0056	0.0072	0.0282	0.0075	0.0096	0.1746
18	rs12454802	70490248	1.11	0.375177619549844	1.43	1.30010819984047	0.0433913588179891	0.144144243876667	0.1224	0.0657	0.0066	0.0035	0.0061	0.0061	0.0053	0.0172	0.1599	0.0058	0.006	0.0063	0.1027	0.0086	0.0068	0.0048	0.0052	0.1348	0.0805	0.0102	0.0056	0.0072	0.0279	0.0075	0.0097	0.173
18	rs11876415	70490574	1.11	0.375177619549844	1.44	1.24044493409381	0.0674640293405235	0.172364936005545	0.1218	0.0652	0.0068	0.0037	0.0063	0.0064	0.0054	0.0173	0.1592	0.0061	0.0059	0.0066	0.1022	0.0088	0.0069	0.005	0.0054	0.1349	0.0804	0.0104	0.0058	0.0073	0.0274	0.0076	0.0099	0.1729
18	rs73966676	70491714	1.11	0.375177619549844	1.44	1.24044493409381	0.189213844819496	0.239315944137995	0.1223	0.064	0.007	0.0038	0.0065	0.0071	0.0061	0.0174	0.1576	0.0064	0.0057	0.007	0.1006	0.009	0.0073	0.0056	0.0058	0.1332	0.0809	0.0109	0.0059	0.0071	0.0286	0.0075	0.0107	0.1713
18	rs7236812	70494368	1.11	0.375177619549844	1.43	1.30010819984047	0.176299583474479	0.238319010462656	0.1224	0.064	0.0069	0.0038	0.0065	0.0071	0.0062	0.0174	0.1574	0.0064	0.0057	0.0071	0.1008	0.009	0.0073	0.0057	0.0058	0.1331	0.0808	0.011	0.0059	0.0071	0.0287	0.0075	0.0107	0.1711
18	rs55902264	70495781	1.11	0.375177619549844	1.43	1.30010819984047	0.182783514056834	0.232695058797546	0.1225	0.064	0.0069	0.0038	0.0065	0.0071	0.0063	0.0174	0.1573	0.0064	0.0057	0.0071	0.1006	0.0091	0.0072	0.0057	0.0058	0.1333	0.0808	0.011	0.006	0.0071	0.0287	0.0074	0.0108	0.1709
18	rs7238154	70498202	1.12	0.339600448506511	1.45	1.18248085352797	0.331389129808351	0.46612133112508	0.1263	0.0636	0.007	0.0045	0.0066	0.0077	0.0065	0.0189	0.1569	0.0065	0.0056	0.0072	0.096	0.0088	0.0074	0.0065	0.0061	0.1311	0.081	0.0112	0.0058	0.0067	0.0286	0.0068	0.0111	0.1707
18	rs7238194	70498372	1.11	0.375177619549844	1.44	1.24044493409381	0.333187664651304	0.430821159735857	0.1269	0.0634	0.007	0.0047	0.0068	0.0079	0.0065	0.0187	0.1562	0.0065	0.0056	0.0069	0.0948	0.0087	0.0075	0.0066	0.0061	0.1308	0.0807	0.0111	0.0059	0.0067	0.0283	0.0067	0.0113	0.1731
18	rs7239639	70498620	1.12	0.339600448506511	1.44	1.24044493409381	0.299838033579407	0.441532609535004	0.1278	0.063	0.0068	0.0048	0.0068	0.0078	0.0065	0.0186	0.1563	0.0063	0.0056	0.0065	0.0945	0.0087	0.0073	0.0066	0.0059	0.1304	0.0814	0.0111	0.0058	0.0063	0.0287	0.0064	0.0113	0.1742
18	rs6566668	70505892	1.13	0.306408690300974	1.45	1.18248085352797	0.644176431538877	0.805760360672377	0.1317	0.0629	0.0057	0.0049	0.0064	0.0079	0.0065	0.0179	0.1582	0.0052	0.0051	0.0058	0.0926	0.0073	0.0058	0.0067	0.0056	0.1313	0.0847	0.0104	0.0053	0.0055	0.0276	0.0054	0.011	0.1776
18	rs77328585	70507184	1.13	0.306408690300974	1.45	1.18248085352797	0.642190130816341	0.806679542319576	0.1317	0.0629	0.0057	0.0049	0.0064	0.0079	0.0065	0.0179	0.1582	0.0052	0.0051	0.0058	0.0927	0.0073	0.0058	0.0067	0.0056	0.1313	0.0845	0.0104	0.0053	0.0055	0.0276	0.0054	0.011	0.1776
18	rs12970169	70508229	1.13	0.306408690300974	1.45	1.18248085352797	0.64325387360166	0.80775220128513	0.1317	0.0629	0.0057	0.0049	0.0064	0.0079	0.0065	0.0179	0.1582	0.0052	0.0051	0.0058	0.0927	0.0073	0.0058	0.0067	0.0056	0.1313	0.0845	0.0104	0.0053	0.0055	0.0276	0.0054	0.011	0.1776
18	rs75355389	70510493	1.13	0.306408690300974	1.45	1.18248085352797	0.624999359339327	0.818034279185622	0.1318	0.0629	0.0056	0.0049	0.0064	0.0079	0.0065	0.0179	0.1583	0.0052	0.0051	0.0058	0.0926	0.0073	0.0056	0.0067	0.0056	0.1316	0.0846	0.0104	0.0052	0.0055	0.0276	0.0054	0.011	0.1777
18	rs6566673	70510907	1.12	0.339600448506511	1.45	1.18248085352797	0.546687661387092	0.803463378807584	0.1319	0.0628	0.0056	0.0049	0.0064	0.0079	0.0065	0.0179	0.1583	0.0052	0.0051	0.0058	0.0925	0.0073	0.0055	0.0068	0.0057	0.1317	0.0847	0.0104	0.0052	0.0055	0.0276	0.0053	0.011	0.1778
18	rs12964029	70517342	1.13	0.306408690300974	1.45	1.18248085352797	0.548860933203448	0.924664372045413	0.1321	0.0629	0.0054	0.0049	0.0063	0.0078	0.0064	0.0179	0.1593	0.005	0.005	0.0057	0.0925	0.0071	0.0054	0.0068	0.0057	0.132	0.0847	0.0104	0.0051	0.0054	0.0276	0.0051	0.0108	0.1782
18	rs2187114	70517838	1.13	0.306408690300974	1.44	1.24044493409381	0.568334543233048	0.969311389427563	0.1321	0.0629	0.0054	0.0049	0.0063	0.0078	0.0064	0.018	0.1592	0.005	0.005	0.0057	0.0925	0.0071	0.0054	0.0068	0.0057	0.132	0.0847	0.0104	0.0051	0.0054	0.0276	0.0051	0.0108	0.1782
18	rs72968382	70518119	1.13	0.306408690300974	1.44	1.24044493409381	0.572227076994987	0.9588249587323	0.1321	0.0629	0.0054	0.0049	0.0063	0.0078	0.0064	0.018	0.1592	0.005	0.005	0.0057	0.0925	0.0071	0.0053	0.0068	0.0057	0.1321	0.0848	0.0104	0.0051	0.0054	0.0276	0.0051	0.0108	0.1782
18	rs753746	70527708	1.13	0.306408690300974	1.44	1.24044493409381	0.648655797585299	0.957872758237826	0.1322	0.0628	0.0054	0.0049	0.0063	0.0078	0.0063	0.018	0.1599	0.0049	0.0049	0.0056	0.092	0.0069	0.0052	0.0069	0.0057	0.1322	0.0848	0.0106	0.0051	0.0053	0.0277	0.0049	0.0106	0.1787
18	rs78162056	70530516	1.13	0.306408690300974	1.44	1.24044493409381	0.634343354512939	0.950578750493912	0.1322	0.0628	0.0054	0.0049	0.0062	0.0078	0.0063	0.018	0.16	0.0049	0.0049	0.0056	0.092	0.0068	0.0051	0.0069	0.0058	0.1322	0.0848	0.0106	0.0051	0.0052	0.0278	0.0048	0.0105	0.1789
18	rs9948277	70530711	1.13	0.306408690300974	1.44	1.24044493409381	0.62668080652609	0.933023565786371	0.1322	0.0628	0.0054	0.0049	0.0062	0.0078	0.0063	0.018	0.16	0.0049	0.0049	0.0056	0.092	0.0068	0.0051	0.0069	0.0058	0.1322	0.0848	0.0106	0.0051	0.0052	0.0278	0.0048	0.0105	0.1789
18	rs41499247	70531961	1.13	0.306408690300974	1.44	1.24044493409381	0.566259143982976	1.06255566770118	0.1322	0.0628	0.0052	0.0049	0.0063	0.0077	0.0064	0.018	0.1598	0.0048	0.0049	0.0055	0.0916	0.0071	0.0051	0.0068	0.0059	0.1325	0.0857	0.0107	0.0051	0.0051	0.0276	0.0047	0.0105	0.1788
18	rs10164255	70532840	1.13	0.306408690300974	1.43	1.30010819984047	0.449864029468095	0.985720909278168	0.1322	0.0628	0.0051	0.005	0.0063	0.0075	0.0064	0.0178	0.1598	0.0048	0.0049	0.0054	0.0916	0.0072	0.0051	0.0067	0.006	0.1326	0.0862	0.0108	0.005	0.005	0.0273	0.0044	0.0105	0.1791
18	rs79830958	70535945	1.13	0.306408690300974	1.44	1.24044493409381	0.172087829654633	0.995624194741992	0.133	0.0628	0.0047	0.0051	0.0065	0.0066	0.006	0.0175	0.1584	0.0048	0.005	0.0047	0.092	0.0077	0.0048	0.0061	0.006	0.1347	0.0874	0.0108	0.0049	0.0046	0.0276	0.0041	0.0104	0.1798
18	rs12966677	70536019	1.13	0.306408690300974	1.44	1.24044493409381	0.176009718637259	0.95295602418801	0.133	0.0629	0.0047	0.0051	0.0065	0.0066	0.006	0.0175	0.1583	0.0048	0.005	0.0047	0.0914	0.0077	0.0048	0.0063	0.006	0.1348	0.0874	0.0108	0.0049	0.0046	0.0276	0.0041	0.0104	0.1799
18	rs79449915	70536900	1.13	0.306408690300974	1.43	1.30010819984047	0.164189075279961	1.01982287752522	0.1333	0.0628	0.0046	0.0051	0.0065	0.0064	0.0059	0.0174	0.1581	0.0047	0.005	0.0045	0.0915	0.0078	0.0045	0.006	0.0059	0.1352	0.0879	0.0107	0.0048	0.0046	0.0278	0.004	0.0101	0.1805
18	rs117767711	70537963	1.14	0.275532638758866	1.43	1.30010819984047	0.148056571912553	1.13471081906352	0.1337	0.0626	0.0044	0.0051	0.0066	0.0062	0.0057	0.0173	0.1579	0.0046	0.005	0.0044	0.0915	0.008	0.0044	0.0057	0.0058	0.1357	0.0884	0.0106	0.0047	0.0046	0.0281	0.0039	0.0099	0.1811
18	rs1943664	70538889	1.14	0.275532638758866	1.43	1.30010819984047	0.10440338490002	1.00250381547462	0.1339	0.0626	0.0043	0.0051	0.0066	0.0061	0.0056	0.0173	0.1578	0.0046	0.005	0.0043	0.0916	0.0081	0.0043	0.0056	0.0058	0.136	0.0886	0.0106	0.0046	0.0045	0.0282	0.0038	0.0098	0.1814
18	rs74258383	70539851	1.14	0.275532638758866	1.42	1.36148099659693	0.10562491727866	0.954382949835584	0.1341	0.0625	0.0044	0.0051	0.0066	0.0059	0.0055	0.0172	0.1579	0.0046	0.0049	0.0041	0.0913	0.0081	0.0043	0.0054	0.0057	0.1365	0.0889	0.0105	0.0046	0.0045	0.0283	0.0037	0.0098	0.1815
18	rs11151807	70541920	1.14	0.275532638758866	1.43	1.30010819984047	0.0712141991719791	0.910818296685146	0.1345	0.0623	0.0042	0.0049	0.0064	0.0055	0.0051	0.0171	0.1582	0.0045	0.0049	0.0038	0.0915	0.0081	0.0041	0.0049	0.0054	0.1374	0.0894	0.0104	0.0046	0.0044	0.0286	0.0035	0.0096	0.1824
18	rs8098788	70548452	1.14	0.275532638758866	1.42	1.36148099659693	0.0550139949253171	0.936339835020505	0.1359	0.0623	0.0037	0.0046	0.0058	0.0044	0.0045	0.0162	0.1587	0.0043	0.0049	0.0031	0.0923	0.0082	0.0037	0.0036	0.0049	0.1406	0.0905	0.01	0.0046	0.0042	0.0289	0.0032	0.0091	0.1838
18	rs35402206	70548956	1.14	0.275532638758866	1.43	1.30010819984047	0.0586244870756713	1.01083551637695	0.136	0.0623	0.0037	0.0046	0.0058	0.0043	0.0045	0.0162	0.1587	0.0043	0.0049	0.0031	0.0923	0.0082	0.0037	0.0036	0.0049	0.1406	0.0905	0.01	0.0046	0.0042	0.0289	0.0032	0.0091	0.1839
18	rs9952853	70550106	1.14	0.275532638758866	1.43	1.30010819984047	0.055084010617644	0.947094203850707	0.1362	0.0624	0.0037	0.0046	0.0058	0.0043	0.0044	0.0162	0.1588	0.0043	0.0049	0.0031	0.0923	0.0082	0.0037	0.0036	0.0048	0.1407	0.0905	0.01	0.0046	0.0042	0.0289	0.0032	0.0091	0.1839
18	rs62103404	70554322	1.15	0.246899131395369	1.42	1.36148099659693	0.0520761938357805	0.925767556132946	0.1364	0.0624	0.0037	0.0045	0.0058	0.0042	0.0043	0.0161	0.1591	0.0043	0.0049	0.0029	0.0927	0.0082	0.0036	0.0035	0.0048	0.141	0.0903	0.0095	0.0046	0.0041	0.0289	0.0032	0.0091	0.1839
18	rs78063030	70556616	1.15	0.246899131395369	1.43	1.30010819984047	0.0574280028678381	0.942188459855289	0.1366	0.0625	0.0036	0.0045	0.0058	0.0041	0.0042	0.016	0.1593	0.0043	0.0049	0.0027	0.0929	0.0082	0.0036	0.0035	0.0048	0.1412	0.0902	0.0093	0.0046	0.0041	0.0289	0.0032	0.009	0.184
18	rs55925674	70565144	1.15	0.246899131395369	1.43	1.30010819984047	0.0388818834463054	0.832505789965527	0.1369	0.0626	0.0036	0.0044	0.0058	0.004	0.0041	0.0159	0.1597	0.0042	0.0049	0.0026	0.0934	0.0082	0.0036	0.0034	0.0047	0.1416	0.0901	0.0088	0.0046	0.0041	0.0289	0.0031	0.009	0.184
18	rs1943663	70565214	1.15	0.246899131395369	1.41	1.42457320662932	0.0406934487736766	0.853071361285864	0.1369	0.0626	0.0036	0.0044	0.0058	0.004	0.0041	0.0159	0.1597	0.0042	0.0049	0.0026	0.0936	0.0082	0.0036	0.0034	0.0047	0.1416	0.0901	0.0088	0.0046	0.0041	0.0289	0.003	0.0089	0.184
18	rs17797002	70568619	1.15	0.246899131395369	1.4	1.48939427074937	0.0458985003412615	0.884034092423508	0.1369	0.0625	0.0035	0.0044	0.0058	0.0039	0.0041	0.0159	0.1596	0.0042	0.0049	0.0026	0.0936	0.0083	0.0035	0.0034	0.0047	0.1418	0.09	0.0088	0.0046	0.0041	0.0291	0.003	0.0089	0.184
18	rs116905177	70569122	1.15	0.246899131395369	1.39	1.55595320949678	0.0458520575990423	0.899677749196118	0.1371	0.0625	0.0035	0.0044	0.0056	0.0039	0.0041	0.0161	0.1596	0.0042	0.0049	0.0026	0.0935	0.0083	0.0035	0.0034	0.0047	0.1419	0.09	0.0088	0.0046	0.0041	0.029	0.0031	0.0089	0.1839
18	rs77829074	70573046	1.15	0.246899131395369	1.39	1.55595320949678	0.0530264013743809	0.945352879229195	0.1372	0.0625	0.0035	0.0044	0.0056	0.0039	0.0041	0.016	0.1597	0.0042	0.0048	0.0025	0.0934	0.0082	0.0035	0.0034	0.0048	0.1424	0.0898	0.0087	0.0046	0.0041	0.0289	0.0031	0.0089	0.1839
18	rs72634473	70577234	1.15	0.246899131395369	1.39	1.55595320949678	0.0490509764338999	0.874674798525154	0.1372	0.0625	0.0035	0.0044	0.0056	0.0038	0.0041	0.0159	0.1598	0.0042	0.0048	0.0025	0.0934	0.0082	0.0035	0.0034	0.0048	0.1429	0.0896	0.0086	0.0046	0.0041	0.0288	0.0031	0.0089	0.1839
18	rs117486995	70578492	1.15	0.246899131395369	1.39	1.55595320949678	0.0564434267817245	0.936497810896626	0.1373	0.0625	0.0035	0.0044	0.0056	0.0038	0.0041	0.0159	0.1598	0.0042	0.0048	0.0025	0.0933	0.0082	0.0035	0.0033	0.0048	0.143	0.0896	0.0086	0.0046	0.0041	0.0288	0.0031	0.0089	0.1838
18	rs12458717	70578681	1.15	0.246899131395369	1.39	1.55595320949678	0.0577346216202474	0.936497810896626	0.1373	0.0625	0.0035	0.0044	0.0056	0.0038	0.0041	0.0159	0.1599	0.0042	0.0048	0.0025	0.0933	0.0082	0.0035	0.0033	0.0048	0.143	0.0895	0.0086	0.0046	0.0041	0.0287	0.0031	0.0089	0.1838
18	rs17735359	70579449	1.15	0.246899131395369	1.39	1.55595320949678	0.058715798302275	0.948202649108009	0.1374	0.0625	0.0035	0.0044	0.0056	0.0038	0.0042	0.0159	0.1599	0.0042	0.0048	0.0026	0.0933	0.0082	0.0035	0.0034	0.0048	0.1431	0.0895	0.0086	0.0046	0.0041	0.0287	0.0031	0.0089	0.1838
18	rs28412144	70592665	1.15	0.246899131395369	1.38	1.62425864340582	0.0546822321024157	0.878883964015442	0.1376	0.0625	0.0035	0.0044	0.0056	0.0038	0.0042	0.016	0.1599	0.0042	0.0048	0.0026	0.0932	0.0082	0.0035	0.0034	0.0048	0.1435	0.0892	0.0086	0.0046	0.0042	0.0285	0.003	0.0089	0.1837
18	rs79431160	70603732	1.15	0.246899131395369	1.37	1.69431881237172	0.0717131275081981	0.950261869175325	0.1376	0.0624	0.0034	0.0044	0.0056	0.0037	0.0042	0.016	0.1598	0.0043	0.0048	0.0026	0.093	0.0084	0.0035	0.0033	0.0048	0.144	0.0889	0.0086	0.0046	0.0042	0.0285	0.003	0.0088	0.1839
18	rs74600363	70608646	1.15	0.246899131395369	1.36	1.76614159413628	0.0693225760837818	0.901401937742588	0.1376	0.0623	0.0034	0.0044	0.0055	0.0036	0.0042	0.016	0.1597	0.0043	0.0048	0.0026	0.0929	0.0084	0.0035	0.0033	0.0048	0.1442	0.0888	0.0086	0.0046	0.0043	0.0285	0.003	0.0087	0.184
18	rs11664297	70610907	1.15	0.246899131395369	1.38	1.62425864340582	0.0652850199605912	0.854621841941295	0.1376	0.0623	0.0034	0.0044	0.0055	0.0036	0.0042	0.016	0.1597	0.0043	0.0048	0.0026	0.0929	0.0084	0.0035	0.0033	0.0048	0.1442	0.0888	0.0086	0.0046	0.0043	0.0285	0.003	0.0087	0.1841
18	rs12957032	70613007	1.16	0.220431575918666	1.38	1.62425864340582	0.0666265106143302	0.857414171761864	0.1377	0.0622	0.0034	0.0044	0.0055	0.0036	0.0042	0.016	0.1597	0.0043	0.0048	0.0026	0.0929	0.0084	0.0035	0.0033	0.0048	0.1442	0.0888	0.0086	0.0046	0.0043	0.0285	0.003	0.0087	0.184
18	rs4075934	70617457	1.16	0.220431575918666	1.38	1.62425864340582	0.0758079709308811	0.856017771737236	0.1381	0.062	0.0033	0.0043	0.0056	0.0036	0.0042	0.0161	0.159	0.0045	0.0049	0.0027	0.0921	0.0086	0.0037	0.0033	0.0047	0.1446	0.0881	0.0088	0.0047	0.0044	0.0287	0.003	0.009	0.1842
18	rs8093349	70627060	1.16	0.220431575918666	1.38	1.62425864340582	0.0555581731996885	0.818802696579419	0.1384	0.0618	0.0032	0.0043	0.0056	0.0035	0.0041	0.0162	0.1586	0.0046	0.0049	0.0027	0.0923	0.0087	0.0038	0.0033	0.0046	0.1442	0.0878	0.0089	0.0048	0.0044	0.0288	0.003	0.0089	0.1846
18	rs75007299	70631489	1.16	0.220431575918666	1.39	1.55595320949678	0.0618388901516984	0.867668733053492	0.1385	0.0619	0.0032	0.0043	0.0056	0.0035	0.0041	0.0162	0.1585	0.0046	0.0049	0.0028	0.0923	0.0087	0.0038	0.0034	0.0046	0.1442	0.0877	0.0089	0.0048	0.0044	0.0288	0.003	0.0089	0.1847
18	rs62102533	70632804	1.16	0.220431575918666	1.39	1.55595320949678	0.0620660755273764	0.860518962546229	0.1385	0.0619	0.0032	0.0043	0.0056	0.0035	0.0041	0.0162	0.1585	0.0046	0.0049	0.0028	0.0923	0.0087	0.0038	0.0034	0.0046	0.1442	0.0877	0.0089	0.0048	0.0044	0.0288	0.003	0.0089	0.1847
18	rs117316435	70633194	1.16	0.220431575918666	1.39	1.55595320949678	0.0625030518920837	0.874830619839525	0.1385	0.0619	0.0032	0.0043	0.0056	0.0035	0.0041	0.0162	0.1584	0.0046	0.0049	0.0028	0.0923	0.0087	0.0038	0.0034	0.0046	0.1442	0.0877	0.0089	0.0048	0.0044	0.0288	0.003	0.0089	0.1847
18	rs12955061	70642340	1.17	0.196050020118376	1.39	1.55595320949678	0.0583329246047147	0.785442656958849	0.1386	0.0622	0.0033	0.0043	0.0056	0.0034	0.0041	0.0161	0.1581	0.0046	0.005	0.0028	0.0922	0.0087	0.0038	0.0034	0.0045	0.1442	0.0874	0.0088	0.0048	0.0045	0.0288	0.003	0.0089	0.1851
18	rs79344501	70647646	1.17	0.196050020118376	1.39	1.55595320949678	0.0573380274017898	0.782092546979239	0.1386	0.0622	0.0033	0.0043	0.0056	0.0034	0.0041	0.0161	0.1582	0.0046	0.005	0.0028	0.0922	0.0087	0.0038	0.0034	0.0045	0.1441	0.0875	0.0088	0.0048	0.0045	0.0287	0.003	0.0089	0.185
18	rs8097553	70648615	1.17	0.196050020118376	1.38	1.62425864340582	0.0574460092214449	0.782244758080413	0.1386	0.0622	0.0033	0.0043	0.0056	0.0034	0.0041	0.0161	0.1582	0.0046	0.005	0.0028	0.0922	0.0087	0.0038	0.0034	0.0045	0.1441	0.0875	0.0088	0.0048	0.0045	0.0287	0.003	0.0089	0.185
18	rs12963816	70649592	1.17	0.196050020118376	1.39	1.55595320949678	0.0675641903103964	0.842234368911525	0.1386	0.0622	0.0032	0.0043	0.0056	0.0034	0.004	0.0161	0.1582	0.0046	0.005	0.0028	0.0923	0.0087	0.0038	0.0034	0.0045	0.1441	0.0875	0.0088	0.0048	0.0044	0.0288	0.003	0.0089	0.185
18	rs12969730	70650319	1.17	0.196050020118376	1.39	1.55595320949678	0.0679859281349822	0.882160608711146	0.1386	0.0622	0.0032	0.0043	0.0056	0.0033	0.004	0.0161	0.158	0.0045	0.005	0.0028	0.0923	0.0086	0.0038	0.0034	0.0045	0.1442	0.0876	0.0088	0.0049	0.0044	0.0288	0.003	0.0089	0.1849
18	rs77019965	70659117	1.17	0.196050020118376	1.39	1.55595320949678	0.115829133024715	1.00714870588574	0.1387	0.0621	0.0032	0.0043	0.0056	0.0034	0.004	0.0161	0.1579	0.0046	0.005	0.0029	0.0923	0.0086	0.0039	0.0034	0.0045	0.1441	0.0876	0.0088	0.0049	0.0044	0.0288	0.0031	0.0089	0.1848
18	rs74984765	70661481	1.19	0.153209069243504	1.39	1.55595320949678	0.0883654912940199	0.433855526013358	0.1422	0.0603	0.0029	0.0047	0.0056	0.004	0.0042	0.0132	0.1549	0.005	0.0061	0.004	0.0924	0.0096	0.0056	0.0045	0.0045	0.1424	0.0854	0.0086	0.0056	0.0055	0.0278	0.004	0.0095	0.1833
18	rs4892063	70661548	1.19	0.153209069243504	1.39	1.55595320949678	0.0944499386912021	0.415083266309195	0.1423	0.0603	0.0029	0.0047	0.0056	0.004	0.0041	0.0132	0.1549	0.005	0.0061	0.0041	0.0924	0.0096	0.0057	0.0046	0.0045	0.1423	0.0854	0.0086	0.0056	0.0055	0.0277	0.004	0.0095	0.1832
18	rs4892064	70662767	1.19	0.153209069243504	1.45	1.18248085352797	0.093163258464883	0.280832618230808	0.1429	0.0601	0.0029	0.0045	0.0056	0.004	0.004	0.0129	0.1546	0.005	0.0061	0.0041	0.0925	0.0096	0.006	0.0046	0.0046	0.142	0.0854	0.0085	0.0057	0.0056	0.0278	0.0041	0.0095	0.1831
18	rs41363947	70663930	1.19	0.153209069243504	1.45	1.18248085352797	0.0922300202810348	0.223527313617888	0.1433	0.0601	0.0029	0.0044	0.0056	0.004	0.0039	0.0129	0.1543	0.0051	0.0061	0.0041	0.0926	0.0097	0.0061	0.0046	0.0047	0.1421	0.0853	0.0085	0.0058	0.0056	0.0278	0.0041	0.0095	0.1829
18	rs79168921	70664151	1.19	0.153209069243504	1.45	1.18248085352797	0.0997081974238751	0.248123604624447	0.1436	0.0602	0.0029	0.0044	0.0056	0.0039	0.0039	0.0129	0.1542	0.0051	0.0061	0.0041	0.0925	0.0096	0.0061	0.0046	0.0046	0.1419	0.0854	0.0085	0.0058	0.0056	0.0277	0.0041	0.0095	0.1829
18	rs8087353	70669839	1.19	0.153209069243504	1.45	1.18248085352797	0.0972084725609871	0.172961250104907	0.1445	0.0602	0.003	0.0043	0.0057	0.004	0.004	0.013	0.1537	0.0052	0.0062	0.0041	0.0917	0.0097	0.0062	0.0047	0.0046	0.1416	0.0856	0.0085	0.0058	0.0057	0.0278	0.0042	0.0096	0.1826
18	rs12954795	70672382	1.19	0.153209069243504	1.45	1.18248085352797	0.106426329649229	0.207459505806089	0.1446	0.0602	0.003	0.0043	0.0057	0.004	0.0039	0.0129	0.1536	0.0052	0.0062	0.0041	0.0916	0.0097	0.0063	0.0047	0.0046	0.1418	0.0855	0.0084	0.0058	0.0058	0.0278	0.0042	0.0096	0.1825
18	rs7240680	70674928	1.19	0.153209069243504	1.45	1.18248085352797	0.0947235469556734	0.161463899793957	0.1448	0.0603	0.0031	0.0043	0.0057	0.004	0.0038	0.0129	0.1536	0.0052	0.0062	0.0042	0.0918	0.0096	0.0063	0.0047	0.0045	0.1419	0.0853	0.0083	0.0059	0.0058	0.0278	0.0043	0.0096	0.1822
18	rs17086719	70676446	1.19	0.153209069243504	1.45	1.18248085352797	0.0811518014717056	0.143027266924976	0.1446	0.0604	0.0033	0.0043	0.0058	0.004	0.0037	0.0128	0.1534	0.0053	0.0062	0.0044	0.0919	0.0096	0.0064	0.0048	0.0045	0.1413	0.085	0.0082	0.006	0.0059	0.0278	0.0043	0.0098	0.1821
18	rs28491374	70676680	1.19	0.153209069243504	1.45	1.18248085352797	0.101258290893605	0.289967923990191	0.1446	0.0604	0.0033	0.0043	0.0058	0.004	0.0037	0.0128	0.1534	0.0054	0.0062	0.0044	0.0918	0.0097	0.0064	0.0048	0.0045	0.1411	0.0851	0.0081	0.006	0.0059	0.0278	0.0044	0.0098	0.182
18	rs17086730	70678042	1.19	0.153209069243504	1.45	1.18248085352797	0.126974824251417	0.321167317112758	0.1442	0.0601	0.0034	0.0044	0.0059	0.0041	0.0038	0.0127	0.1532	0.0055	0.0061	0.0047	0.0913	0.0097	0.0066	0.0049	0.0047	0.141	0.085	0.0081	0.006	0.0061	0.0279	0.0046	0.0099	0.1817
18	rs77062643	70678186	1.19	0.153209069243504	1.45	1.18248085352797	0.126081543807276	0.341617247067015	0.1442	0.0601	0.0034	0.0044	0.0059	0.0041	0.0038	0.0127	0.1526	0.0055	0.0061	0.0047	0.0922	0.0098	0.0066	0.0049	0.0047	0.141	0.0849	0.0081	0.006	0.0061	0.0277	0.0047	0.0099	0.1815
18	rs34197565	70683274	1.19	0.153209069243504	1.45	1.18248085352797	0.085675734448753	0.177757419773831	0.1436	0.0598	0.0038	0.0046	0.006	0.0041	0.0041	0.0124	0.152	0.0058	0.0061	0.005	0.0912	0.0102	0.0069	0.0051	0.0048	0.141	0.0852	0.0082	0.0061	0.0064	0.0278	0.005	0.0101	0.1802
18	rs12970554	70690092	1.19	0.153209069243504	1.46	1.12620512571235	0.0822396423421652	0.192930093404864	0.1437	0.0599	0.0039	0.0046	0.0061	0.0042	0.0041	0.0124	0.1518	0.0059	0.0061	0.005	0.0912	0.0103	0.007	0.0051	0.0048	0.1409	0.0851	0.0083	0.0061	0.0064	0.0278	0.005	0.0101	0.1801
18	rs2113747	70690455	1.19	0.153209069243504	1.45	1.18248085352797	0.0762407473196052	0.178259627940025	0.1437	0.0598	0.0039	0.0046	0.0061	0.0042	0.0041	0.0124	0.1518	0.0059	0.0061	0.005	0.0914	0.0103	0.007	0.0051	0.0048	0.1408	0.0851	0.0082	0.006	0.0064	0.0276	0.0051	0.0101	0.1801
18	rs4891493	70691977	1.2	0.134574322401564	1.46	1.12620512571235	0.093311154073191	0.2398703721829	0.1419	0.0601	0.0042	0.0046	0.0063	0.0045	0.0043	0.0122	0.1497	0.0059	0.006	0.0055	0.0915	0.0112	0.0073	0.0055	0.005	0.1409	0.0854	0.0085	0.0069	0.0066	0.0279	0.0054	0.0103	0.1779
18	rs118129425	70695370	1.2	0.134574322401564	1.45	1.18248085352797	0.147076844820644	0.305269117735672	0.1421	0.0603	0.0047	0.0046	0.0066	0.0047	0.0045	0.0121	0.149	0.0062	0.0059	0.0059	0.09	0.012	0.0075	0.006	0.0049	0.1393	0.0861	0.009	0.0067	0.0068	0.0275	0.0057	0.0108	0.1765
18	rs73482027	70695517	1.2	0.134574322401564	1.45	1.18248085352797	0.147305102115665	0.30634543409516	0.1421	0.0604	0.0047	0.0046	0.0066	0.0047	0.0045	0.0121	0.1489	0.0062	0.0059	0.0059	0.09	0.012	0.0075	0.006	0.0049	0.1393	0.0861	0.009	0.0067	0.0068	0.0275	0.0057	0.0109	0.1764
18	rs12967619	70701460	1.2	0.134574322401564	1.45	1.18248085352797	0.167231191239743	0.296581149140287	0.1422	0.0605	0.0047	0.0047	0.0067	0.0048	0.0045	0.0122	0.1487	0.0062	0.0059	0.006	0.0894	0.0122	0.0075	0.0061	0.0048	0.1391	0.0863	0.0092	0.0068	0.0069	0.0274	0.0058	0.011	0.176
18	rs8093852	70704474	1.2	0.134574322401564	1.46	1.12620512571235	0.15728548973433	0.280949170924561	0.1422	0.0605	0.0047	0.0047	0.0067	0.0048	0.0045	0.0122	0.1487	0.0062	0.0059	0.006	0.0894	0.0122	0.0075	0.0061	0.0048	0.1391	0.0863	0.0092	0.0068	0.0069	0.0274	0.0058	0.011	0.176
18	rs2432841	70709517	1.2	0.134574322401564	1.46	1.12620512571235	0.141438747459138	0.336439597271286	0.1424	0.0603	0.0048	0.0048	0.0068	0.0049	0.0046	0.0123	0.1477	0.0064	0.006	0.0062	0.0896	0.0124	0.0074	0.0063	0.005	0.1387	0.0866	0.0093	0.0069	0.0069	0.0272	0.0058	0.0111	0.1752
18	rs4143509	70711421	1.2	0.134574322401564	1.45	1.18248085352797	0.143357012249366	0.337793431044956	0.1424	0.0604	0.0048	0.0048	0.0068	0.005	0.0046	0.0123	0.1477	0.0064	0.006	0.0062	0.0896	0.0124	0.0074	0.0063	0.005	0.1386	0.0866	0.0093	0.007	0.0069	0.0272	0.0058	0.0111	0.175
18	rs2469010	70713358	1.2	0.134574322401564	1.45	1.18248085352797	0.169065053152054	0.367085528301674	0.1423	0.0603	0.0048	0.0048	0.0068	0.0049	0.0046	0.0123	0.1476	0.0064	0.006	0.0062	0.0896	0.0124	0.0074	0.0063	0.005	0.1385	0.0866	0.0093	0.007	0.0069	0.0272	0.0058	0.0111	0.1751
18	rs59135180	70719998	1.21	0.117675403133419	1.45	1.18248085352797	0.199604423016933	0.460746196235528	0.1418	0.0605	0.0051	0.0051	0.0066	0.0049	0.0049	0.0125	0.1446	0.0065	0.006	0.0063	0.0901	0.013	0.0073	0.0065	0.0055	0.1396	0.087	0.0097	0.0073	0.0067	0.0254	0.0061	0.0115	0.1751
18	rs8092153	70720103	1.21	0.117675403133419	1.45	1.18248085352797	0.209230770323809	0.470568050243746	0.1419	0.0608	0.0052	0.005	0.0065	0.0049	0.0048	0.0125	0.144	0.0065	0.006	0.0064	0.0901	0.013	0.0073	0.0064	0.0054	0.14	0.0872	0.0096	0.0073	0.0067	0.0254	0.0061	0.0115	0.1749
18	rs72962446	70720207	1.21	0.117675403133419	1.45	1.18248085352797	0.288561124410251	0.534772249586182	0.1418	0.0611	0.0052	0.005	0.0064	0.0049	0.0048	0.0125	0.1436	0.0064	0.006	0.0063	0.0902	0.0131	0.0073	0.0064	0.0054	0.1402	0.0871	0.0097	0.0074	0.0066	0.0253	0.0061	0.0116	0.1748
18	rs7242928	70720811	1.21	0.117675403133419	1.44	1.24044493409381	0.273328039337214	0.483837775174614	0.1414	0.0622	0.0051	0.005	0.0063	0.0049	0.0048	0.0126	0.1428	0.0063	0.0059	0.0061	0.0903	0.0134	0.0067	0.0065	0.0053	0.1408	0.0879	0.01	0.0077	0.006	0.0252	0.0061	0.0117	0.1745
18	rs17086787	70722986	1.2	0.134574322401564	1.44	1.24044493409381	0.794658392434764	0.764328042299734	0.142	0.0659	0.0041	0.0043	0.0052	0.0043	0.0045	0.0122	0.1418	0.0055	0.005	0.0056	0.0925	0.0145	0.0046	0.0053	0.0042	0.1465	0.0897	0.0099	0.0083	0.0047	0.0253	0.0051	0.0113	0.1728
18	rs117063337	70722992	1.2	0.134574322401564	1.45	1.18248085352797	0.802310261725704	0.780722933171924	0.1419	0.066	0.0041	0.0043	0.0052	0.0043	0.0045	0.0122	0.1418	0.0055	0.005	0.0056	0.0925	0.0145	0.0046	0.0053	0.0042	0.1465	0.0897	0.0099	0.0083	0.0047	0.0253	0.0051	0.0113	0.1728
18	rs76747096	70724185	1.2	0.134574322401564	1.45	1.18248085352797	0.772817263110207	0.829730536771185	0.1417	0.0661	0.004	0.0043	0.0052	0.0043	0.0045	0.0122	0.142	0.0055	0.0049	0.0056	0.0926	0.0146	0.0046	0.0053	0.0042	0.1469	0.0897	0.0099	0.0083	0.0047	0.0253	0.0051	0.0113	0.1728
18	rs9947313	70726000	1.2	0.134574322401564	1.46	1.12620512571235	0.656582260040887	0.742736913101921	0.1415	0.0662	0.004	0.0042	0.0053	0.0043	0.0044	0.0122	0.1423	0.0055	0.0048	0.0056	0.0926	0.0145	0.0045	0.0052	0.0041	0.1472	0.0898	0.0099	0.0083	0.0047	0.0253	0.0051	0.0113	0.1729
18	rs17737189	70727558	1.2	0.134574322401564	1.46	1.12620512571235	0.665848795375793	0.74635115794737	0.1414	0.0662	0.0039	0.0042	0.0052	0.0042	0.0044	0.0121	0.1425	0.0055	0.0048	0.0055	0.0926	0.0145	0.0045	0.0052	0.0042	0.1474	0.0898	0.0099	0.0083	0.0047	0.0251	0.0051	0.0114	0.173
18	rs1559586	70727724	1.2	0.134574322401564	1.46	1.12620512571235	0.654864734561233	0.695960478262597	0.1414	0.0662	0.0039	0.0042	0.0052	0.0042	0.0044	0.0121	0.1425	0.0055	0.0048	0.0055	0.0926	0.0145	0.0045	0.0052	0.0042	0.1474	0.0898	0.0099	0.0083	0.0047	0.0251	0.0051	0.0114	0.173
18	rs2469022	70742995	1.2	0.134574322401564	1.46	1.12620512571235	0.576199444801045	0.474755263278929	0.1408	0.0664	0.0037	0.0041	0.005	0.0042	0.0043	0.012	0.1427	0.0054	0.0048	0.0054	0.093	0.0143	0.0044	0.0049	0.0041	0.1477	0.0905	0.0097	0.0083	0.0047	0.0252	0.0049	0.0118	0.1737
18	rs2194633	70744164	1.2	0.134574322401564	1.45	1.18248085352797	0.569675394144155	0.474890495003461	0.1407	0.0663	0.0037	0.0041	0.0051	0.0041	0.0043	0.012	0.1428	0.0054	0.0047	0.0054	0.0934	0.0143	0.0044	0.0049	0.004	0.1475	0.0906	0.0097	0.0084	0.0047	0.0252	0.0049	0.0117	0.1736
18	rs17086863	70745624	1.2	0.134574322401564	1.44	1.24044493409381	0.586492268014031	0.476108030014485	0.1406	0.0662	0.0037	0.0042	0.0051	0.0041	0.0043	0.012	0.1428	0.0054	0.0047	0.0054	0.0933	0.0142	0.0044	0.0049	0.0041	0.1475	0.0907	0.0098	0.0084	0.0047	0.0251	0.0049	0.0118	0.1737
18	rs78841670	70747962	1.2	0.134574322401564	1.44	1.24044493409381	0.569943741502414	0.47137772545368	0.1406	0.0662	0.0036	0.0041	0.005	0.0041	0.0043	0.012	0.1429	0.0053	0.0046	0.0054	0.0934	0.0141	0.0044	0.0048	0.004	0.1476	0.0908	0.0097	0.0084	0.0047	0.0251	0.0049	0.0118	0.1738
18	rs117953707	70753780	1.2	0.134574322401564	1.44	1.24044493409381	0.542418868955992	0.459136845881945	0.1407	0.0661	0.0036	0.0041	0.005	0.0041	0.0043	0.012	0.1431	0.0053	0.0046	0.0054	0.0935	0.014	0.0043	0.0048	0.004	0.1477	0.091	0.0097	0.0084	0.0047	0.0251	0.0049	0.0117	0.1739
18	rs17086892	70754857	1.2	0.134574322401564	1.44	1.24044493409381	0.531978483878339	0.435176592956744	0.1407	0.0661	0.0036	0.0041	0.005	0.0041	0.0043	0.0121	0.1431	0.0053	0.0046	0.0054	0.0935	0.014	0.0043	0.0048	0.004	0.1477	0.091	0.0097	0.0084	0.0046	0.0251	0.0049	0.0117	0.1739
18	rs80243573	70761250	1.2	0.134574322401564	1.43	1.30010819984047	0.519962585745794	0.396796699474093	0.1409	0.0661	0.0035	0.0041	0.005	0.0041	0.0042	0.0121	0.1433	0.0052	0.0045	0.0054	0.0937	0.0139	0.0043	0.0047	0.0039	0.1478	0.0911	0.0097	0.0084	0.0046	0.025	0.0048	0.0117	0.174
18	rs117626474	70773072	1.21	0.117675403133419	1.43	1.30010819984047	0.426626089476844	0.236218764368775	0.1425	0.0661	0.0031	0.0037	0.0047	0.0037	0.0037	0.0124	0.1448	0.0046	0.0042	0.0053	0.0945	0.0129	0.004	0.004	0.0036	0.1487	0.0916	0.0094	0.0087	0.0045	0.0244	0.0044	0.0115	0.1751
18	rs77705228	70781718	1.21	0.117675403133419	1.43	1.30010819984047	0.382379473111471	0.188610353570671	0.1427	0.0661	0.0031	0.0037	0.0047	0.0037	0.0036	0.0124	0.145	0.0045	0.0042	0.0053	0.0946	0.0128	0.004	0.0039	0.0035	0.1488	0.0917	0.0093	0.0088	0.0045	0.0244	0.0043	0.0115	0.1752
18	rs77277038	70789497	1.21	0.117675403133419	1.44	1.24044493409381	0.39727077884879	0.174854293958942	0.1427	0.0661	0.0029	0.0037	0.0047	0.0037	0.0036	0.0124	0.145	0.0045	0.0041	0.0053	0.0947	0.0128	0.004	0.0039	0.0035	0.1489	0.0919	0.0093	0.0088	0.0045	0.0244	0.0043	0.0115	0.1753
18	rs60511014	70791955	1.21	0.117675403133419	1.45	1.18248085352797	0.393226847729462	0.172364936005545	0.1427	0.0661	0.0029	0.0037	0.0047	0.0037	0.0036	0.0124	0.145	0.0045	0.0041	0.0053	0.0947	0.0128	0.004	0.0039	0.0035	0.1489	0.0919	0.0093	0.0088	0.0045	0.0243	0.0043	0.0115	0.1754
18	rs1027677	70804635	1.21	0.117675403133419	1.44	1.24044493409381	0.363673123403832	0.149209398880915	0.1427	0.0663	0.0029	0.0036	0.0046	0.0036	0.0036	0.0124	0.1452	0.0045	0.0041	0.0053	0.0946	0.0126	0.004	0.0038	0.0035	0.1492	0.0919	0.0093	0.0087	0.0045	0.0243	0.0043	0.0116	0.1754
18	rs62102273	70805892	1.21	0.117675403133419	1.44	1.24044493409381	0.360021494972343	0.147890154095013	0.1427	0.0663	0.0029	0.0036	0.0046	0.0036	0.0036	0.0124	0.1452	0.0045	0.0041	0.0053	0.0946	0.0126	0.004	0.0038	0.0035	0.1492	0.0919	0.0093	0.0087	0.0045	0.0243	0.0043	0.0116	0.1754
18	rs8093497	70811392	1.21	0.117675403133419	1.44	1.24044493409381	0.352192195976654	0.154719472733472	0.1427	0.0664	0.0029	0.0036	0.0046	0.0036	0.0036	0.0125	0.1453	0.0045	0.0041	0.0053	0.0947	0.0126	0.004	0.0038	0.0035	0.1492	0.0919	0.0093	0.0086	0.0045	0.0243	0.0043	0.0116	0.1754
18	rs116860628	70821352	1.21	0.117675403133419	1.44	1.24044493409381	0.353570523579232	0.152906573377713	0.1428	0.0664	0.0028	0.0036	0.0046	0.0035	0.0035	0.0125	0.1453	0.0045	0.004	0.0053	0.0947	0.0126	0.0041	0.0037	0.0034	0.1494	0.0919	0.0093	0.0086	0.0044	0.0244	0.0042	0.0115	0.1755
18	rs79804969	70825743	1.21	0.117675403133419	1.44	1.24044493409381	0.352033336658516	0.156347993447435	0.1428	0.0664	0.0028	0.0035	0.0046	0.0035	0.0035	0.0125	0.1453	0.0045	0.004	0.0053	0.0947	0.0126	0.0041	0.0037	0.0034	0.1493	0.092	0.0093	0.0086	0.0044	0.0244	0.0042	0.0115	0.1755
18	rs17087022	70829080	1.21	0.117675403133419	1.44	1.24044493409381	0.352298122707836	0.163994830110435	0.1429	0.0664	0.0028	0.0035	0.0046	0.0035	0.0035	0.0125	0.1453	0.0045	0.004	0.0053	0.0948	0.0126	0.0041	0.0037	0.0034	0.1494	0.092	0.0093	0.0086	0.0044	0.0244	0.0042	0.0115	0.1756
18	rs924700	70830109	1.21	0.117675403133419	1.44	1.24044493409381	0.35970019983371	0.183816025136893	0.1429	0.0664	0.0028	0.0035	0.0046	0.0035	0.0035	0.0125	0.1453	0.0045	0.004	0.0054	0.0948	0.0125	0.0041	0.0037	0.0034	0.1494	0.092	0.0093	0.0086	0.0044	0.0245	0.0041	0.0115	0.1756
18	rs7238280	70832950	1.21	0.117675403133419	1.44	1.24044493409381	0.35288101311518	0.139971900793282	0.1434	0.0666	0.0025	0.003	0.0042	0.0033	0.0033	0.0123	0.145	0.0043	0.0036	0.005	0.0965	0.0119	0.004	0.0033	0.0029	0.1504	0.0925	0.0094	0.0087	0.0043	0.0245	0.0042	0.0112	0.1767
18	rs7359790	70836524	1.21	0.117675403133419	1.44	1.24044493409381	0.354526374578239	0.142006145387701	0.1434	0.0666	0.0025	0.003	0.0042	0.0032	0.0033	0.0123	0.145	0.0043	0.0036	0.005	0.0966	0.0119	0.004	0.0033	0.0029	0.1504	0.0925	0.0094	0.0087	0.0043	0.0245	0.0042	0.0112	0.1768
18	rs79588176	70840656	1.21	0.117675403133419	1.48	1.01867282088958	0.354685812227297	0.129066862162823	0.1434	0.0665	0.0025	0.003	0.0042	0.0033	0.0032	0.0123	0.145	0.0043	0.0036	0.0051	0.0966	0.0119	0.004	0.0033	0.0029	0.1504	0.0924	0.0094	0.0087	0.0043	0.0245	0.0042	0.0112	0.1768
18	rs9948888	70849240	1.21	0.117675403133419	1.48	1.01867282088958	0.312338769370348	0.134478707728928	0.1434	0.0665	0.0025	0.0028	0.0041	0.0031	0.0031	0.0122	0.1451	0.0042	0.0037	0.005	0.0969	0.0117	0.0039	0.0032	0.0028	0.1507	0.0928	0.0093	0.0087	0.0043	0.0245	0.0042	0.0112	0.177
18	rs72964549	70855824	1.21	0.117675403133419	1.48	1.01867282088958	0.320200378183818	0.132575227842173	0.1437	0.0668	0.0025	0.0028	0.0041	0.0031	0.0031	0.0122	0.1445	0.0042	0.0036	0.005	0.0969	0.0117	0.0039	0.0031	0.0028	0.1507	0.0931	0.0093	0.0088	0.0043	0.0244	0.0042	0.0112	0.177
18	rs117598063	70880663	1.21	0.117675403133419	1.47	1.07160640764864	0.333650964572781	0.123297674736775	0.144	0.0673	0.0025	0.0028	0.0041	0.003	0.003	0.0122	0.1438	0.0042	0.0036	0.005	0.0968	0.0117	0.0039	0.003	0.0027	0.1508	0.0936	0.0093	0.0089	0.0043	0.0243	0.0042	0.0112	0.177
18	rs17087140	70885717	1.21	0.117675403133419	1.47	1.07160640764864	0.340536541517326	0.144051042137703	0.144	0.0674	0.0025	0.0028	0.0041	0.003	0.003	0.0122	0.1437	0.0042	0.0036	0.005	0.0968	0.0117	0.0039	0.003	0.0027	0.1508	0.0937	0.0093	0.0089	0.0043	0.0243	0.0043	0.0112	0.177
18	rs7240537	70889845	1.21	0.117675403133419	1.47	1.07160640764864	0.33731763106988	0.156156087589922	0.144	0.0674	0.0025	0.0028	0.0041	0.003	0.003	0.0122	0.1436	0.0042	0.0036	0.005	0.0968	0.0117	0.0039	0.003	0.0027	0.1508	0.0937	0.0093	0.0089	0.0043	0.0242	0.0043	0.0112	0.1769
18	rs62102301	70891928	1.21	0.117675403133419	1.48	1.01867282088958	0.340380422538769	0.147138196921556	0.144	0.0674	0.0025	0.0028	0.0041	0.003	0.003	0.0122	0.1436	0.0042	0.0036	0.005	0.0969	0.0116	0.0039	0.003	0.0027	0.1509	0.0937	0.0093	0.0089	0.0043	0.0242	0.0043	0.0112	0.1768
18	rs9950493	70895793	1.21	0.117675403133419	1.49	0.967391925764805	0.360396525362972	0.150816995741665	0.144	0.0675	0.0025	0.0029	0.0041	0.003	0.003	0.0121	0.1436	0.0042	0.0036	0.005	0.0969	0.0116	0.004	0.003	0.0026	0.1508	0.0937	0.0093	0.0089	0.0043	0.0242	0.0043	0.0113	0.1765
18	rs75797538	70896581	1.21	0.117675403133419	1.49	0.967391925764805	0.359646664958041	0.154528282011522	0.144	0.0675	0.0025	0.0029	0.0041	0.003	0.003	0.0121	0.1436	0.0042	0.0036	0.005	0.0969	0.0116	0.004	0.003	0.0026	0.1508	0.0937	0.0093	0.0089	0.0043	0.0242	0.0043	0.0113	0.1765
18	rs72964581	70905806	1.21	0.117675403133419	1.49	0.967391925764805	0.360879001669366	0.13630081096927	0.1443	0.0678	0.0025	0.0027	0.0039	0.0026	0.0027	0.0121	0.1441	0.0042	0.0035	0.0049	0.0974	0.0118	0.0039	0.0027	0.0025	0.1513	0.0936	0.0094	0.0088	0.0042	0.024	0.0042	0.0113	0.1766
18	rs1039474	70906826	1.21	0.117675403133419	1.49	0.967391925764805	0.4023549864736	0.195206015803662	0.1444	0.068	0.0024	0.0025	0.0039	0.0023	0.0025	0.0122	0.1444	0.0041	0.0035	0.0049	0.0979	0.0119	0.0039	0.0024	0.0023	0.1518	0.0936	0.0095	0.0086	0.0042	0.024	0.0041	0.0114	0.1767
18	rs75377776	70906902	1.21	0.117675403133419	1.49	0.967391925764805	0.393002796581552	0.187791323970311	0.1444	0.068	0.0024	0.0025	0.0039	0.0023	0.0025	0.0122	0.1444	0.0041	0.0035	0.0048	0.0979	0.0119	0.0039	0.0024	0.0023	0.1518	0.0936	0.0095	0.0086	0.0042	0.024	0.0041	0.0114	0.1767
18	rs77900250	70908288	1.21	0.117675403133419	1.5	0.917750694748585	0.322270313543351	0.157212607074504	0.1441	0.0679	0.0023	0.0025	0.0038	0.0023	0.0025	0.0122	0.1451	0.0041	0.0034	0.0045	0.0979	0.0117	0.0039	0.0023	0.0023	0.1524	0.0938	0.0094	0.0088	0.0041	0.024	0.0041	0.011	0.1768
18	rs78712060	70909092	1.21	0.117675403133419	1.5	0.917750694748585	0.30526773358922	0.153478242882587	0.1441	0.0679	0.0022	0.0025	0.0037	0.0022	0.0024	0.0122	0.1454	0.004	0.0034	0.0044	0.098	0.0117	0.0039	0.0023	0.0022	0.1525	0.0939	0.0094	0.0088	0.0041	0.024	0.0041	0.0108	0.1769
18	rs9945538	70909870	1.21	0.117675403133419	1.5	0.917750694748585	0.292294505992055	0.189430596314054	0.144	0.0679	0.0022	0.0025	0.0037	0.0022	0.0024	0.0122	0.1455	0.0041	0.0034	0.0043	0.0981	0.0117	0.0039	0.0022	0.0022	0.1527	0.0939	0.0094	0.0088	0.0041	0.024	0.0041	0.0107	0.177
18	rs75992879	70911674	1.21	0.117675403133419	1.5	0.917750694748585	0.311195702415877	0.211066798329293	0.1437	0.0678	0.0022	0.0026	0.0037	0.0022	0.0024	0.0123	0.1455	0.0041	0.0034	0.0043	0.0982	0.0116	0.0038	0.0022	0.0022	0.1529	0.0941	0.0095	0.0089	0.004	0.0239	0.0041	0.0107	0.177
18	rs72964593	70911774	1.21	0.117675403133419	1.49	0.967391925764805	0.310253096146269	0.207353721949946	0.1437	0.0678	0.0022	0.0026	0.0037	0.0022	0.0024	0.0123	0.1455	0.0041	0.0034	0.0043	0.0982	0.0116	0.0038	0.0022	0.0022	0.1529	0.0941	0.0095	0.0089	0.004	0.0239	0.0041	0.0107	0.177
18	rs7234917	70915055	1.21	0.117675403133419	1.49	0.967391925764805	0.323282574589704	0.175853501590035	0.1436	0.0677	0.0023	0.0026	0.0036	0.0022	0.0022	0.0122	0.1458	0.004	0.0033	0.0043	0.0984	0.0114	0.0037	0.0021	0.0021	0.1531	0.0944	0.0094	0.0089	0.0039	0.024	0.0041	0.0108	0.1768
18	rs4892085	70927169	1.21	0.117675403133419	1.49	0.967391925764805	0.32510883302028	0.189841171687917	0.1436	0.0677	0.0023	0.0026	0.0036	0.0022	0.0022	0.0122	0.1458	0.004	0.0033	0.0043	0.0984	0.0114	0.0037	0.0021	0.0021	0.1531	0.0944	0.0094	0.0089	0.0039	0.024	0.0041	0.0108	0.1768
18	rs17814960	70931362	1.21	0.117675403133419	1.5	0.917750694748585	0.301544526194223	0.150816995741665	0.1437	0.0678	0.0024	0.0026	0.0036	0.0021	0.0022	0.0121	0.1459	0.004	0.0032	0.0042	0.0984	0.0114	0.0037	0.002	0.0021	0.1531	0.0946	0.0094	0.0089	0.0039	0.0238	0.0041	0.0107	0.177
18	rs12455310	70932885	1.21	0.117675403133419	1.5	0.917750694748585	0.293207798357594	0.152716186488065	0.1437	0.0679	0.0025	0.0026	0.0036	0.0021	0.0022	0.0121	0.1461	0.004	0.0032	0.0042	0.0983	0.0113	0.0038	0.0019	0.0021	0.1531	0.0947	0.0095	0.0089	0.0038	0.0237	0.004	0.0107	0.177
18	rs4374269	70934487	1.21	0.117675403133419	1.49	0.967391925764805	0.291718472385217	0.141913448067169	0.1437	0.068	0.0026	0.0026	0.0036	0.002	0.0022	0.0121	0.1463	0.004	0.0032	0.0042	0.0983	0.0113	0.0038	0.0019	0.0021	0.1531	0.0947	0.0095	0.009	0.0038	0.0237	0.004	0.0107	0.177
18	rs4892090	70938279	1.21	0.117675403133419	1.49	0.967391925764805	0.29702144874455	0.180979982509537	0.1437	0.0681	0.0027	0.0026	0.0035	0.0019	0.0022	0.0121	0.1464	0.004	0.0031	0.0042	0.0983	0.0112	0.0038	0.0018	0.0021	0.1531	0.0948	0.0095	0.009	0.0039	0.0236	0.004	0.0106	0.177
18	rs75857443	70938652	1.21	0.117675403133419	1.49	0.967391925764805	0.295087207932829	0.115559999216445	0.1436	0.068	0.0028	0.0026	0.0035	0.002	0.0022	0.0121	0.1463	0.0041	0.0031	0.0042	0.0984	0.0112	0.0038	0.0019	0.0021	0.1531	0.0947	0.0095	0.009	0.0038	0.0236	0.004	0.0107	0.177
18	rs4892091	70940084	1.22	0.102418512327744	1.49	0.967391925764805	0.341786829649243	0.126836312387972	0.1435	0.0679	0.0029	0.0025	0.0035	0.002	0.0023	0.0122	0.146	0.0043	0.0031	0.0042	0.0987	0.0111	0.0039	0.0022	0.0021	0.153	0.0943	0.0094	0.0091	0.0038	0.0237	0.0041	0.0109	0.1769
18	rs62102309	70942242	1.22	0.102418512327744	1.49	0.967391925764805	0.298379416216106	0.12347371658038	0.1433	0.0683	0.003	0.0022	0.0038	0.002	0.0022	0.0123	0.1455	0.0047	0.0032	0.0041	0.0998	0.0109	0.0038	0.0023	0.002	0.1526	0.0941	0.0096	0.0093	0.0038	0.0231	0.0041	0.0109	0.1765
18	rs12956222	70943380	1.22	0.102418512327744	1.5	0.917750694748585	0.31818767007265	0.144051042137703	0.143	0.0685	0.0031	0.0021	0.0039	0.0019	0.0022	0.0124	0.1453	0.0048	0.0034	0.0041	0.1003	0.0108	0.0037	0.0023	0.002	0.1523	0.0939	0.0097	0.0099	0.0037	0.0228	0.0041	0.0108	0.1761
18	rs4643428	70944609	1.22	0.102418512327744	1.5	0.917750694748585	0.412735538603518	0.177255701343504	0.1425	0.0684	0.003	0.0022	0.0039	0.0019	0.0021	0.0126	0.1447	0.0048	0.0035	0.0042	0.1001	0.0108	0.0036	0.0023	0.0021	0.1529	0.0936	0.01	0.0105	0.0038	0.0232	0.0042	0.0109	0.1753
18	rs12457764	70945083	1.22	0.102418512327744	1.5	0.917750694748585	0.426451045660663	0.17206704779392	0.1424	0.0685	0.0031	0.0022	0.004	0.0019	0.002	0.0127	0.1447	0.0048	0.0036	0.0043	0.1001	0.0109	0.0035	0.0023	0.0021	0.1532	0.0932	0.0101	0.0106	0.0038	0.0231	0.0045	0.0108	0.1749
18	rs4991858	70948447	1.22	0.102418512327744	1.5	0.917750694748585	0.422841463240576	0.162143937391934	0.1424	0.0686	0.0031	0.0023	0.004	0.0019	0.002	0.0128	0.1446	0.0049	0.0036	0.0043	0.1001	0.011	0.0036	0.0023	0.0021	0.1533	0.0931	0.0102	0.0107	0.0038	0.023	0.0049	0.0106	0.1743
18	rs12606100	70951987	1.22	0.102418512327744	1.5	0.917750694748585	0.431659165168379	0.160591050923285	0.1421	0.0687	0.0031	0.0022	0.0041	0.0019	0.002	0.0129	0.145	0.0049	0.0036	0.0043	0.1004	0.0111	0.0037	0.0022	0.002	0.1531	0.0928	0.0103	0.0108	0.0038	0.0229	0.005	0.0106	0.1738
18	rs4075611	70952585	1.22	0.102418512327744	1.5	0.917750694748585	0.421796377100931	0.159526511096453	0.142	0.0687	0.0031	0.0023	0.0041	0.0019	0.0019	0.0127	0.145	0.0047	0.0034	0.0043	0.1005	0.0111	0.0037	0.002	0.002	0.1531	0.0941	0.0103	0.0105	0.0039	0.0228	0.0051	0.0106	0.1736
18	rs11151852	70952783	1.22	0.102418512327744	1.5	0.917750694748585	0.426626089476844	0.160300473335357	0.142	0.0688	0.0032	0.0023	0.0041	0.0019	0.0019	0.0128	0.145	0.0047	0.0034	0.0043	0.1002	0.0111	0.0037	0.002	0.002	0.1532	0.094	0.0103	0.0105	0.0039	0.0229	0.0051	0.0106	0.1736
18	rs75072687	70954024	1.22	0.102418512327744	1.5	0.917750694748585	0.424993734510956	0.165167622530946	0.1422	0.0688	0.0031	0.0023	0.0041	0.0019	0.0019	0.0127	0.145	0.0048	0.0034	0.0043	0.1004	0.0111	0.0037	0.0019	0.002	0.1533	0.0939	0.0104	0.0105	0.0038	0.0228	0.0049	0.0106	0.1734
18	rs948910	70954074	1.22	0.102418512327744	1.5	0.917750694748585	0.425809523504343	0.164092450458626	0.1422	0.0688	0.0031	0.0023	0.0041	0.0019	0.0019	0.0127	0.145	0.0048	0.0034	0.0043	0.1004	0.0111	0.0037	0.0019	0.002	0.1533	0.0939	0.0104	0.0105	0.0038	0.0228	0.0049	0.0106	0.1734
18	rs885093	70954741	1.22	0.102418512327744	1.5	0.917750694748585	0.43501115540619	0.142191606047138	0.1422	0.0688	0.0031	0.0023	0.0041	0.0019	0.0019	0.0127	0.145	0.0048	0.0034	0.0043	0.1004	0.0111	0.0037	0.0019	0.002	0.1536	0.0937	0.0104	0.0105	0.0038	0.0227	0.0049	0.0107	0.1734
18	rs61210710	70955211	1.22	0.102418512327744	1.5	0.917750694748585	0.430779196183529	0.135935670048262	0.1421	0.0686	0.0031	0.0024	0.0041	0.002	0.0019	0.0128	0.1452	0.0048	0.0035	0.0043	0.1001	0.011	0.0037	0.002	0.002	0.1536	0.0936	0.0104	0.0105	0.0038	0.0227	0.0049	0.0107	0.1736
18	rs116945514	70956560	1.22	0.102418512327744	1.5	0.917750694748585	0.425984436528573	0.11444570419554	0.1421	0.0686	0.0031	0.0024	0.0041	0.002	0.0019	0.0128	0.1452	0.0048	0.0035	0.0043	0.1002	0.011	0.0037	0.002	0.002	0.1535	0.0935	0.0104	0.0105	0.0038	0.0227	0.005	0.0107	0.1735
18	rs117493404	70957100	1.22	0.102418512327744	1.52	0.823332010267983	0.429197494523798	0.110873859212413	0.142	0.0686	0.0031	0.0024	0.0041	0.002	0.0019	0.0128	0.1451	0.0048	0.0035	0.0043	0.1004	0.011	0.0037	0.0021	0.0021	0.1535	0.0935	0.0104	0.0105	0.0038	0.0227	0.005	0.0107	0.1734
18	rs17087232	70960112	1.22	0.102418512327744	1.52	0.823332010267983	0.510049292577475	0.125416370993296	0.142	0.0688	0.0031	0.0026	0.0041	0.0021	0.0019	0.0129	0.1448	0.0048	0.0035	0.0043	0.1014	0.0111	0.0037	0.0022	0.0022	0.1532	0.0934	0.0104	0.0107	0.0038	0.0228	0.0052	0.0106	0.1716
18	rs62102340	70960895	1.22	0.102418512327744	1.51	0.869735485018148	0.669383999825619	0.191898573815898	0.1416	0.0699	0.0025	0.0027	0.0042	0.0022	0.0018	0.0131	0.1439	0.0049	0.0037	0.0042	0.1026	0.0112	0.0036	0.0022	0.0023	0.1538	0.0935	0.0106	0.0112	0.0038	0.0232	0.0054	0.0105	0.1687
18	rs76694957	70961243	1.22	0.102418512327744	1.52	0.823332010267983	0.70571507798271	0.170778274654062	0.1412	0.0702	0.0025	0.0029	0.0043	0.0022	0.0019	0.0132	0.1437	0.0049	0.0037	0.0042	0.1025	0.0114	0.0037	0.0022	0.0024	0.1539	0.0932	0.0108	0.0112	0.0038	0.023	0.0055	0.0103	0.1683
18	rs6566707	70961736	1.22	0.102418512327744	1.51	0.869735485018148	0.729559292849079	0.182396111102832	0.1409	0.0697	0.0025	0.0029	0.0044	0.0023	0.0019	0.0132	0.1436	0.0049	0.0038	0.0043	0.1027	0.0116	0.0038	0.0022	0.0025	0.1542	0.0929	0.011	0.0113	0.0038	0.0232	0.0057	0.0101	0.1676
18	rs116943213	70965765	1.22	0.102418512327744	1.51	0.869735485018148	0.744866765494695	0.184019178065033	0.1409	0.0698	0.0025	0.0029	0.0044	0.0024	0.0019	0.0131	0.1436	0.0049	0.0038	0.0044	0.1023	0.0117	0.0039	0.0022	0.0026	0.154	0.0929	0.0112	0.0114	0.0039	0.0232	0.0057	0.0101	0.1676
18	rs17087241	70965861	1.22	0.102418512327744	1.48	1.01867282088958	0.771124479116154	0.192310956719163	0.1409	0.0699	0.0025	0.0029	0.0044	0.0024	0.0019	0.0131	0.1435	0.005	0.0038	0.0044	0.1023	0.0117	0.0039	0.0022	0.0026	0.154	0.0928	0.0112	0.0114	0.0039	0.0232	0.0057	0.0102	0.1675
18	rs17742717	70966029	1.22	0.102418512327744	1.48	1.01867282088958	0.751165724745108	0.18922542205828	0.1409	0.0698	0.0025	0.0029	0.0044	0.0024	0.0019	0.0131	0.1436	0.005	0.0039	0.0044	0.1022	0.0117	0.0039	0.0022	0.0026	0.1539	0.0927	0.0113	0.0114	0.0039	0.0233	0.0057	0.0102	0.1676
18	rs116957573	70969424	1.22	0.102418512327744	1.48	1.01867282088958	0.700619832895087	0.17685467971828	0.1409	0.0699	0.0025	0.0029	0.0044	0.0024	0.0019	0.0131	0.1434	0.0049	0.0039	0.0044	0.1021	0.0117	0.0039	0.0022	0.0026	0.1539	0.0928	0.0113	0.0114	0.0039	0.0234	0.0057	0.0101	0.1677
18	rs17087247	70969934	1.22	0.102418512327744	1.47	1.07160640764864	0.682369876728714	0.175253740160843	0.1408	0.07	0.0025	0.0029	0.0044	0.0024	0.0019	0.0131	0.1434	0.0049	0.0039	0.0044	0.1021	0.0117	0.0039	0.0022	0.0026	0.154	0.0928	0.0113	0.0114	0.0039	0.0235	0.0056	0.0101	0.1677
18	rs4471786	70973978	1.22	0.102418512327744	1.47	1.07160640764864	0.643963480201676	0.191692494967594	0.1407	0.0702	0.0025	0.0028	0.0045	0.0024	0.0019	0.013	0.1429	0.0049	0.0039	0.0044	0.1019	0.0117	0.0039	0.0022	0.0027	0.1539	0.0931	0.0113	0.0114	0.0039	0.0238	0.0055	0.0101	0.168
18	rs117315629	70979465	1.22	0.102418512327744	1.47	1.07160640764864	0.581877106074602	0.162338419146868	0.1406	0.0704	0.0025	0.0028	0.0044	0.0025	0.0019	0.013	0.1429	0.0048	0.0039	0.0044	0.1018	0.0116	0.0039	0.0022	0.0028	0.154	0.0932	0.0112	0.0114	0.004	0.0239	0.0054	0.01	0.1677
18	rs6566714	70979869	1.22	0.102418512327744	1.47	1.07160640764864	0.571420707103638	0.161852369110184	0.1405	0.0704	0.0025	0.0028	0.0044	0.0025	0.0019	0.013	0.1429	0.0048	0.0039	0.0044	0.1018	0.0116	0.0039	0.0022	0.0028	0.1539	0.0932	0.0112	0.0114	0.004	0.024	0.0054	0.01	0.1677
18	rs1954983	70981693	1.22	0.102418512327744	1.47	1.07160640764864	0.590987873069657	0.17206704779392	0.1405	0.0705	0.0025	0.0028	0.0044	0.0026	0.002	0.0131	0.1428	0.0048	0.0039	0.0044	0.1018	0.0116	0.0039	0.0022	0.0028	0.154	0.0933	0.0111	0.0114	0.004	0.0241	0.0054	0.01	0.1675
18	rs17062234	70984269	1.22	0.102418512327744	1.47	1.07160640764864	0.622271418843236	0.202192406842174	0.1398	0.0707	0.0025	0.0028	0.0044	0.0027	0.0019	0.0132	0.143	0.0048	0.0039	0.0045	0.1022	0.0114	0.0038	0.0022	0.0029	0.154	0.0936	0.0111	0.0115	0.0039	0.0246	0.0052	0.0101	0.1663
18	rs77267144	70986697	1.22	0.102418512327744	1.47	1.07160640764864	0.613426058390417	0.210003689127119	0.1397	0.0707	0.0025	0.0029	0.0045	0.0028	0.0019	0.0132	0.1431	0.0049	0.0039	0.0045	0.1023	0.0113	0.0038	0.0022	0.003	0.1539	0.0937	0.011	0.0116	0.0039	0.0249	0.0051	0.01	0.1658
18	rs1943820	70986810	1.22	0.102418512327744	1.47	1.07160640764864	0.612315807741397	0.210322435071209	0.1398	0.0708	0.0025	0.0029	0.0045	0.0028	0.0019	0.0132	0.1431	0.0049	0.0039	0.0045	0.1023	0.0113	0.0038	0.0022	0.003	0.1538	0.0937	0.011	0.0116	0.0039	0.0249	0.0051	0.01	0.1658
18	rs72968515	70991047	1.22	0.102418512327744	1.47	1.07160640764864	0.647232249387403	0.214052936535515	0.1399	0.0707	0.0025	0.003	0.0046	0.0028	0.0018	0.013	0.1432	0.0051	0.0039	0.0045	0.1022	0.011	0.0038	0.0022	0.0031	0.1536	0.0938	0.0111	0.0118	0.004	0.0252	0.0052	0.01	0.1651
18	rs35112186	70992648	1.22	0.102418512327744	1.46	1.12620512571235	0.612385171316319	0.200098280091816	0.1398	0.0708	0.0026	0.003	0.0046	0.0029	0.0018	0.0129	0.1433	0.0051	0.0039	0.0045	0.102	0.0108	0.0038	0.0022	0.0031	0.154	0.0937	0.0111	0.0119	0.004	0.0252	0.0052	0.0099	0.1648
18	rs62104627	70998253	1.22	0.102418512327744	1.46	1.12620512571235	0.483337654546182	0.145825604307514	0.1391	0.071	0.0029	0.003	0.0049	0.0029	0.0019	0.0125	0.1443	0.0053	0.004	0.0045	0.102	0.0103	0.0041	0.0022	0.0033	0.154	0.093	0.0111	0.0122	0.004	0.0254	0.0055	0.0095	0.164
18	rs17087296	71000485	1.22	0.102418512327744	1.46	1.12620512571235	0.454548326731863	0.145638438187969	0.1387	0.0712	0.003	0.003	0.005	0.0029	0.0019	0.0126	0.1444	0.0054	0.0041	0.0045	0.1016	0.0103	0.0043	0.0022	0.0033	0.1543	0.0927	0.011	0.0123	0.0041	0.0256	0.0056	0.0094	0.1637
18	rs80168348	71000704	1.22	0.102418512327744	1.46	1.12620512571235	0.458046941245672	0.14958709986727	0.1388	0.0713	0.003	0.003	0.005	0.0029	0.0019	0.0126	0.1444	0.0054	0.0041	0.0045	0.1015	0.0103	0.0043	0.0022	0.0033	0.1543	0.0926	0.011	0.0123	0.0041	0.0256	0.0056	0.0094	0.1637
18	rs9954898	71002805	1.22	0.102418512327744	1.45	1.18248085352797	0.415610504890796	0.127192227947889	0.1382	0.0715	0.0031	0.0031	0.005	0.003	0.002	0.0126	0.1445	0.0055	0.0041	0.0044	0.1013	0.0102	0.0046	0.0023	0.0034	0.1543	0.0924	0.011	0.0124	0.0042	0.0258	0.0056	0.0093	0.1633
18	rs12457658	71004865	1.22	0.102418512327744	1.45	1.18248085352797	0.355004798200925	0.133208609778231	0.1375	0.0718	0.0033	0.0031	0.0051	0.0031	0.002	0.0126	0.1444	0.0055	0.0042	0.0044	0.1008	0.0102	0.0047	0.0024	0.0034	0.1547	0.0924	0.0109	0.0125	0.0045	0.0259	0.0053	0.0091	0.1635
18	rs4891505	71007958	1.22	0.102418512327744	1.44	1.24044493409381	0.34476577901511	0.137581629944986	0.1376	0.0717	0.0033	0.0031	0.0051	0.0031	0.0019	0.0126	0.1444	0.0055	0.0042	0.0045	0.1006	0.0102	0.0048	0.0024	0.0035	0.1548	0.0924	0.0109	0.0125	0.0045	0.026	0.0053	0.0091	0.1633
18	rs80056128	71008042	1.22	0.102418512327744	1.44	1.24044493409381	0.340016289313266	0.13484240717599	0.1374	0.0718	0.0033	0.0031	0.0051	0.0031	0.0019	0.0126	0.1443	0.0055	0.0042	0.0045	0.1006	0.0102	0.0048	0.0024	0.0035	0.1548	0.0924	0.0109	0.0125	0.0045	0.026	0.0054	0.0091	0.1633
18	rs73471472	71023544	1.23	0.0887081089854507	1.44	1.24044493409381	0.240294161067801	0.0711597208539479	0.135	0.0731	0.0033	0.0029	0.0051	0.0036	0.0022	0.0121	0.1452	0.0053	0.0041	0.0041	0.0983	0.01	0.0047	0.0033	0.0039	0.1548	0.0932	0.01	0.0127	0.0049	0.0263	0.0058	0.0081	0.1646
18	rs1943796	71026279	1.23	0.0887081089854507	1.44	1.24044493409381	0.250605341550629	0.0670320793301974	0.1342	0.073	0.0033	0.0029	0.0052	0.0036	0.0022	0.012	0.1462	0.0053	0.0041	0.0042	0.0985	0.0101	0.0046	0.0031	0.0039	0.1553	0.0935	0.0099	0.0128	0.0049	0.0263	0.0058	0.0081	0.164
18	rs12968108	71030268	1.23	0.0887081089854507	1.44	1.24044493409381	0.242589074386798	0.0606046119938404	0.1341	0.073	0.0033	0.0029	0.0052	0.0036	0.0021	0.0118	0.1464	0.0053	0.0041	0.0042	0.0985	0.0099	0.0046	0.0031	0.0039	0.1553	0.0937	0.0099	0.0128	0.0049	0.0263	0.0058	0.008	0.164
18	rs7241514	71033997	1.23	0.0887081089854507	1.44	1.24044493409381	0.237496059917024	0.0606708402544973	0.1341	0.0729	0.0033	0.0029	0.0053	0.0036	0.0021	0.0118	0.1464	0.0053	0.0041	0.0042	0.0982	0.0099	0.0046	0.0031	0.0039	0.1554	0.0939	0.0099	0.0128	0.005	0.0262	0.0058	0.0082	0.1642
18	rs59568629	71035416	1.23	0.0887081089854507	1.44	1.24044493409381	0.234886609972087	0.0632776061613162	0.1341	0.0729	0.0033	0.0029	0.0053	0.0036	0.0021	0.0119	0.1463	0.0053	0.0041	0.0042	0.0981	0.0099	0.0046	0.0031	0.0039	0.1554	0.0939	0.0099	0.0128	0.005	0.0262	0.0058	0.0082	0.1643
18	rs59098343	71035636	1.23	0.0887081089854507	1.44	1.24044493409381	0.240207795928912	0.0689781582488729	0.1341	0.0729	0.0033	0.0029	0.0053	0.0036	0.0021	0.0119	0.1464	0.0053	0.0041	0.0042	0.0981	0.0099	0.0046	0.0031	0.0039	0.1554	0.0938	0.0099	0.0127	0.005	0.0264	0.0058	0.0082	0.1643
18	rs1943801	71039096	1.24	0.0764474044013007	1.44	1.24044493409381	0.232081233927821	0.0346965539143187	0.1332	0.073	0.0032	0.003	0.0055	0.0039	0.0025	0.0121	0.1459	0.0053	0.0041	0.0044	0.0975	0.0096	0.0047	0.0034	0.0039	0.1546	0.0952	0.0097	0.0128	0.005	0.0258	0.0063	0.0078	0.1643
18	rs7243147	71039196	1.24	0.0764474044013007	1.44	1.24044493409381	0.203243211732349	0.0315068144255003	0.1331	0.0731	0.0034	0.0029	0.0055	0.0039	0.0025	0.0121	0.146	0.0053	0.0041	0.0044	0.0974	0.0095	0.0047	0.0034	0.0039	0.1548	0.0949	0.0097	0.0128	0.005	0.0258	0.0063	0.0078	0.1644
18	rs76825802	71040805	1.24	0.0764474044013007	1.44	1.24044493409381	0.29503893806038	0.0358961595989306	0.1325	0.0734	0.0033	0.0029	0.0054	0.0045	0.0029	0.0122	0.146	0.0053	0.004	0.0045	0.0976	0.0093	0.0048	0.0034	0.0037	0.1531	0.0958	0.0096	0.0129	0.005	0.0257	0.0068	0.0076	0.1645
18	rs62102882	71050401	1.23	0.0887081089854507	1.44	1.24044493409381	0.431072420332397	0.0585015898902488	0.1315	0.0736	0.003	0.0029	0.0055	0.0046	0.0031	0.0123	0.1465	0.0053	0.0038	0.0046	0.0978	0.009	0.0046	0.0034	0.0034	0.1516	0.0977	0.0098	0.0128	0.0046	0.0261	0.0073	0.0073	0.1646
18	rs118073339	71051113	1.23	0.0887081089854507	1.44	1.24044493409381	0.430193044494734	0.0588934940657599	0.1315	0.0736	0.003	0.0029	0.0055	0.0046	0.0031	0.0123	0.1465	0.0053	0.0038	0.0046	0.0979	0.009	0.0046	0.0034	0.0034	0.1516	0.0977	0.0098	0.0128	0.0046	0.0261	0.0073	0.0073	0.1646
18	rs8096270	71051579	1.22	0.102418512327744	1.44	1.24044493409381	0.441634851460695	0.0606708402544973	0.1314	0.0737	0.003	0.0029	0.0055	0.0046	0.0031	0.0123	0.1464	0.0053	0.0038	0.0046	0.0977	0.009	0.0046	0.0034	0.0034	0.1517	0.0976	0.0098	0.0128	0.0046	0.0261	0.0073	0.0073	0.1648
18	rs17823153	71051896	1.22	0.102418512327744	1.44	1.24044493409381	0.440744884056509	0.0643604274852691	0.1314	0.0737	0.003	0.0029	0.0055	0.0046	0.0031	0.0123	0.1464	0.0053	0.0038	0.0046	0.0978	0.009	0.0045	0.0034	0.0034	0.1517	0.0976	0.0098	0.0128	0.0046	0.0261	0.0073	0.0073	0.1648
18	rs78414544	71052388	1.22	0.102418512327744	1.44	1.24044493409381	0.438849246813841	0.0654509721872734	0.1314	0.0737	0.003	0.0029	0.0055	0.0046	0.0031	0.0123	0.1464	0.0053	0.0038	0.0046	0.0978	0.009	0.0045	0.0034	0.0034	0.1517	0.0976	0.0098	0.0128	0.0046	0.0261	0.0073	0.0073	0.1648
18	rs4280345	71056672	1.22	0.102418512327744	1.44	1.24044493409381	0.429080446182385	0.0704529105358112	0.1313	0.0736	0.003	0.0029	0.0055	0.0045	0.003	0.0124	0.1463	0.0052	0.0038	0.0046	0.098	0.0091	0.0043	0.0033	0.0034	0.1518	0.0977	0.0098	0.0127	0.0045	0.0262	0.0073	0.0073	0.1649
18	rs8090760	71057403	1.23	0.0887081089854507	1.44	1.24044493409381	0.343823612128163	0.0783868612179857	0.1318	0.0735	0.003	0.0029	0.0054	0.0047	0.003	0.0124	0.1465	0.0051	0.0038	0.0045	0.0982	0.0091	0.0043	0.0033	0.0034	0.1518	0.0979	0.0099	0.0126	0.0043	0.0259	0.0067	0.0074	0.1649
18	rs118087251	71057404	1.23	0.0887081089854507	1.44	1.24044493409381	0.338354255390364	0.0795696654888375	0.1317	0.0735	0.003	0.0029	0.0054	0.0047	0.003	0.0124	0.1466	0.0051	0.0038	0.0045	0.0982	0.0091	0.0043	0.0033	0.0035	0.1519	0.0978	0.0099	0.0126	0.0043	0.026	0.0067	0.0074	0.1647
18	rs1943816	71058622	1.23	0.0887081089854507	1.44	1.24044493409381	0.314981199331852	0.086126079961349	0.1316	0.0736	0.0031	0.0028	0.0054	0.0047	0.0029	0.0124	0.1467	0.0051	0.0038	0.0045	0.0986	0.0091	0.0043	0.0032	0.0034	0.1515	0.0978	0.0099	0.0125	0.0043	0.026	0.0067	0.0075	0.1648
18	rs12963141	71059538	1.23	0.0887081089854507	1.44	1.24044493409381	0.307681046338144	0.0931259515421921	0.1317	0.0735	0.0031	0.0028	0.0054	0.0047	0.0029	0.0124	0.1466	0.0051	0.0038	0.0045	0.0986	0.0091	0.0044	0.0032	0.0034	0.1515	0.0977	0.0099	0.0124	0.0043	0.026	0.0067	0.0075	0.1649
18	rs11664803	71063360	1.23	0.0887081089854507	1.44	1.24044493409381	0.14115233849366	0.065519386739129	0.1329	0.0727	0.0034	0.003	0.0056	0.0042	0.0037	0.0128	0.1443	0.0052	0.0038	0.0045	0.0986	0.0092	0.0046	0.0035	0.0033	0.1491	0.0979	0.0096	0.0123	0.0043	0.0263	0.0068	0.0075	0.1674
18	rs7244946	71064632	1.22	0.102418512327744	1.45	1.18248085352797	0.130070900615753	0.0626719286042323	0.133	0.0726	0.0034	0.003	0.0056	0.0042	0.0038	0.0128	0.1441	0.0052	0.0038	0.0045	0.0986	0.0092	0.0047	0.0035	0.0032	0.1489	0.0979	0.0096	0.0122	0.0043	0.0263	0.0068	0.0075	0.1677
18	rs76587475	71069070	1.22	0.102418512327744	1.45	1.18248085352797	0.12721367880066	0.0698895715461525	0.1325	0.0724	0.0035	0.0029	0.0055	0.0041	0.0038	0.0132	0.1445	0.0052	0.0037	0.0049	0.0979	0.0093	0.0048	0.0033	0.0031	0.1476	0.0989	0.009	0.0123	0.0043	0.027	0.0069	0.0074	0.1685
18	rs72968597	71071288	1.22	0.102418512327744	1.45	1.18248085352797	0.153915684367173	0.0817318068571982	0.1321	0.072	0.0035	0.0029	0.0055	0.0041	0.0038	0.0135	0.1449	0.0052	0.0037	0.0053	0.0972	0.0093	0.0049	0.0031	0.003	0.1464	0.0997	0.0085	0.0124	0.0042	0.0276	0.0071	0.0074	0.1693
18	rs4427895	71073845	1.22	0.102418512327744	1.45	1.18248085352797	0.154250728303413	0.0808342760944891	0.1321	0.072	0.0035	0.0029	0.0055	0.0041	0.0038	0.0135	0.1449	0.0052	0.0037	0.0053	0.0972	0.0093	0.005	0.0031	0.003	0.1464	0.0997	0.0085	0.0124	0.0042	0.0276	0.0071	0.0074	0.1693
18	rs11876339	71075056	1.22	0.102418512327744	1.45	1.18248085352797	0.171909156363005	0.086969890460622	0.1321	0.0719	0.0036	0.0029	0.0055	0.0041	0.0038	0.0135	0.1448	0.0052	0.0036	0.0053	0.0971	0.0093	0.0051	0.0032	0.0029	0.1463	0.0997	0.0086	0.0124	0.0042	0.0276	0.0071	0.0073	0.1694
18	rs948744	71076074	1.21	0.117675403133419	1.45	1.18248085352797	0.194158707689713	0.0952680550137495	0.1322	0.072	0.0035	0.0028	0.0055	0.0042	0.0037	0.0135	0.1448	0.0052	0.0036	0.0052	0.0969	0.0093	0.0051	0.0033	0.0029	0.1465	0.0997	0.0086	0.0125	0.0042	0.0276	0.0071	0.0072	0.1694
18	rs4627461	71076298	1.21	0.117675403133419	1.46	1.12620512571235	0.196967412703836	0.096306275913502	0.1323	0.072	0.0035	0.0028	0.0055	0.0042	0.0037	0.0135	0.1448	0.0052	0.0036	0.0052	0.0969	0.0093	0.0051	0.0033	0.0029	0.1465	0.0996	0.0086	0.0125	0.0042	0.0276	0.0071	0.0072	0.1694
18	rs4352131	71080360	1.21	0.117675403133419	1.47	1.07160640764864	0.192057749076563	0.103531782746475	0.1322	0.072	0.0035	0.0028	0.0055	0.0042	0.0037	0.0136	0.1449	0.0052	0.0036	0.0052	0.097	0.0093	0.0051	0.0033	0.0029	0.1465	0.0995	0.0087	0.0125	0.0042	0.0277	0.007	0.0072	0.1693
18	rs948745	71080440	1.21	0.117675403133419	1.48	1.01867282088958	0.191981596566977	0.103367180811533	0.1322	0.072	0.0035	0.0028	0.0055	0.0042	0.0037	0.0136	0.1449	0.0052	0.0036	0.0052	0.097	0.0093	0.0051	0.0033	0.0029	0.1465	0.0995	0.0087	0.0125	0.0042	0.0277	0.007	0.0072	0.1693
18	rs4427896	71084763	1.22	0.102418512327744	1.48	1.01867282088958	0.199643351396855	0.108349142432876	0.1324	0.0716	0.0036	0.0027	0.0054	0.0038	0.0036	0.0134	0.1451	0.0054	0.0036	0.0053	0.0963	0.0092	0.005	0.003	0.0028	0.1474	0.1008	0.0086	0.0127	0.0041	0.0277	0.0069	0.007	0.1693
18	rs72970847	71086529	1.21	0.117675403133419	1.48	1.01867282088958	0.213775788994041	0.114788127157992	0.1328	0.0714	0.0036	0.0025	0.0055	0.0035	0.0033	0.0135	0.1461	0.0056	0.0037	0.0053	0.0956	0.009	0.0047	0.0026	0.0025	0.1479	0.1022	0.0083	0.0127	0.0039	0.0278	0.0066	0.0067	0.1693
18	rs8084498	71091365	1.2	0.134574322401564	1.48	1.01867282088958	0.214991666976955	0.126658493928512	0.1332	0.0716	0.0038	0.0025	0.0055	0.0034	0.0032	0.0134	0.1469	0.0056	0.0037	0.0054	0.0956	0.009	0.0047	0.0024	0.0024	0.1477	0.1028	0.0083	0.0126	0.004	0.0279	0.0066	0.0064	0.1682
18	rs117252055	71097798	1.2	0.134574322401564	1.48	1.01867282088958	0.206959020394205	0.160397311838853	0.1329	0.0718	0.0039	0.0025	0.0054	0.0033	0.0031	0.0134	0.147	0.0055	0.0037	0.0055	0.0957	0.0089	0.0047	0.0024	0.0023	0.1481	0.1023	0.0083	0.0127	0.004	0.028	0.0064	0.0063	0.1682
18	rs12454008	71103391	1.2	0.134574322401564	1.48	1.01867282088958	0.209430714448203	0.16020365553302	0.1328	0.072	0.004	0.0026	0.0054	0.0033	0.0031	0.0134	0.1471	0.0055	0.0037	0.0055	0.0958	0.0088	0.0048	0.0024	0.0023	0.1483	0.1021	0.0082	0.0127	0.004	0.028	0.0064	0.0063	0.1682
18	rs17819948	71103611	1.2	0.134574322401564	1.48	1.01867282088958	0.209991130940648	0.160300473335357	0.1328	0.072	0.004	0.0026	0.0054	0.0033	0.0031	0.0134	0.1472	0.0055	0.0037	0.0055	0.0957	0.0088	0.0048	0.0024	0.0023	0.1483	0.102	0.0082	0.0127	0.004	0.028	0.0064	0.0063	0.1682
18	rs9947693	71104266	1.2	0.134574322401564	1.48	1.01867282088958	0.216211418647344	0.159816591465539	0.1327	0.072	0.004	0.0026	0.0053	0.0033	0.0031	0.0134	0.1472	0.0055	0.0037	0.0055	0.0957	0.0088	0.0048	0.0024	0.0023	0.1484	0.1021	0.0082	0.0127	0.0039	0.028	0.0063	0.0063	0.1683
18	rs17087609	71114494	1.2	0.134574322401564	1.48	1.01867282088958	0.227405240494929	0.172464271924578	0.1329	0.0721	0.004	0.0025	0.0053	0.0032	0.0031	0.0133	0.1478	0.0055	0.0036	0.0055	0.0955	0.0087	0.0048	0.0023	0.0022	0.1485	0.102	0.0082	0.0127	0.0039	0.0282	0.0063	0.0063	0.1681
18	rs17751716	71119069	1.2	0.134574322401564	1.48	1.01867282088958	0.223237929273114	0.17276239914048	0.133	0.0722	0.004	0.0025	0.0052	0.0032	0.0031	0.0133	0.148	0.0055	0.0036	0.0055	0.0955	0.0087	0.0048	0.0023	0.0022	0.1482	0.102	0.0082	0.0126	0.0039	0.0282	0.0062	0.0063	0.168
18	rs17824897	71126474	1.2	0.134574322401564	1.48	1.01867282088958	0.188911927989779	0.170283492808381	0.1332	0.0724	0.0041	0.0026	0.0051	0.0032	0.0032	0.0132	0.1488	0.0054	0.0036	0.0055	0.0956	0.0088	0.0048	0.0022	0.0023	0.1473	0.102	0.0081	0.0125	0.004	0.0283	0.0064	0.0062	0.1676
18	rs17752164	71129058	1.2	0.134574322401564	1.48	1.01867282088958	0.18744403943167	0.18922542205828	0.1338	0.0725	0.0041	0.0026	0.0052	0.0031	0.0033	0.0132	0.1496	0.0054	0.0036	0.0054	0.0958	0.0088	0.0049	0.0022	0.0023	0.1465	0.1023	0.008	0.0125	0.004	0.0283	0.0065	0.0062	0.1666
18	rs55842206	71145183	1.19	0.153209069243504	1.48	1.01867282088958	0.277328125953511	0.19344655532836	0.1343	0.0725	0.0047	0.0026	0.0054	0.003	0.0035	0.0132	0.1504	0.0057	0.0036	0.0053	0.0956	0.009	0.0052	0.002	0.0022	0.1452	0.1024	0.008	0.0124	0.004	0.0283	0.0069	0.006	0.165
18	rs4891515	71150471	1.19	0.153209069243504	1.49	0.967391925764805	0.273884310751313	0.177356005814347	0.1344	0.0725	0.0047	0.0026	0.0054	0.003	0.0035	0.0131	0.1504	0.0057	0.0036	0.0053	0.0957	0.009	0.0052	0.002	0.0022	0.1451	0.1024	0.008	0.0124	0.004	0.0283	0.0069	0.0062	0.1649
18	rs28398857	71160485	1.19	0.153209069243504	1.48	1.01867282088958	0.292774996865274	0.195309681052254	0.1346	0.0726	0.0048	0.0026	0.0055	0.0029	0.0035	0.0131	0.1506	0.0057	0.0036	0.0053	0.0957	0.009	0.0053	0.002	0.0021	0.1451	0.1023	0.0079	0.0124	0.004	0.0283	0.0069	0.0062	0.1645
18	rs75027203	71168034	1.19	0.153209069243504	1.48	1.01867282088958	0.304285596197039	0.2135186814323	0.1346	0.0726	0.0048	0.0026	0.0055	0.0029	0.0035	0.0131	0.1506	0.0057	0.0036	0.0053	0.0956	0.009	0.0053	0.002	0.0021	0.1451	0.1022	0.0078	0.0124	0.004	0.0283	0.0069	0.0062	0.1644
18	rs1557363	71168592	1.19	0.153209069243504	1.48	1.01867282088958	0.303599096789369	0.209260572369943	0.1346	0.0726	0.0048	0.0026	0.0055	0.0029	0.0035	0.0131	0.1506	0.0057	0.0036	0.0053	0.0956	0.009	0.0053	0.002	0.0021	0.1451	0.1022	0.0078	0.0124	0.004	0.0283	0.0069	0.0062	0.1644
18	rs111676499	71170519	1.19	0.153209069243504	1.48	1.01867282088958	0.315431077680907	0.234895375970561	0.1347	0.0726	0.0048	0.0026	0.0055	0.0029	0.0035	0.0131	0.1506	0.0057	0.0037	0.0053	0.0956	0.009	0.0053	0.002	0.0021	0.145	0.1022	0.0078	0.0124	0.0041	0.0283	0.0069	0.0062	0.1643
18	rs4344847	71177614	1.18	0.173671271070618	1.48	1.01867282088958	0.351927450966652	0.215015704964201	0.1355	0.0727	0.0051	0.0026	0.0061	0.0028	0.0036	0.013	0.1511	0.0058	0.004	0.0054	0.095	0.0088	0.0056	0.0021	0.0022	0.1436	0.102	0.008	0.0123	0.0043	0.0283	0.0074	0.0064	0.1625
18	rs12454944	71178389	1.18	0.173671271070618	1.48	1.01867282088958	0.352086285660613	0.213946050265809	0.1355	0.0726	0.0051	0.0026	0.0061	0.0028	0.0036	0.013	0.1511	0.0058	0.004	0.0054	0.0949	0.0088	0.0056	0.0021	0.0022	0.1436	0.102	0.008	0.0123	0.0043	0.0283	0.0074	0.0064	0.1625
18	rs62099317	71178735	1.18	0.173671271070618	1.49	0.967391925764805	0.352668995524971	0.21448065770206	0.1355	0.0726	0.0051	0.0026	0.0061	0.0028	0.0037	0.013	0.1511	0.0058	0.004	0.0054	0.0949	0.0088	0.0056	0.0021	0.0022	0.1436	0.102	0.008	0.0123	0.0043	0.0283	0.0074	0.0064	0.1625
18	rs7229059	71186889	1.18	0.173671271070618	1.49	0.967391925764805	0.38309785204637	0.248572250592162	0.1353	0.0724	0.0051	0.0027	0.0063	0.0028	0.0038	0.0134	0.1511	0.0058	0.004	0.0054	0.0947	0.0088	0.0057	0.0021	0.0022	0.1436	0.1019	0.008	0.0123	0.0043	0.0284	0.0075	0.0066	0.1622
18	rs73967885	71187156	1.18	0.173671271070618	1.49	0.967391925764805	0.384758258860891	0.251945265711703	0.1353	0.0724	0.0051	0.0027	0.0063	0.0028	0.0038	0.0134	0.1511	0.0058	0.004	0.0054	0.0947	0.0088	0.0057	0.0021	0.0022	0.1436	0.1019	0.008	0.0123	0.0043	0.0284	0.0075	0.0066	0.1622
18	rs58496934	71198814	1.18	0.173671271070618	1.5	0.917750694748585	0.443120097103458	0.309461137839901	0.1352	0.0724	0.005	0.0027	0.0063	0.0027	0.0039	0.0134	0.1509	0.0059	0.004	0.0053	0.0948	0.0088	0.0057	0.0021	0.0023	0.1435	0.1019	0.008	0.0123	0.0043	0.0283	0.0077	0.0066	0.162
18	rs72966953	71199769	1.18	0.173671271070618	1.49	0.967391925764805	0.452443453858904	0.322624407591086	0.1353	0.0723	0.005	0.0027	0.0063	0.0027	0.0039	0.0134	0.1508	0.0059	0.004	0.0053	0.0948	0.0088	0.0057	0.0021	0.0023	0.1434	0.1019	0.008	0.0123	0.0043	0.0283	0.0077	0.0067	0.162
18	rs72966957	71200982	1.18	0.173671271070618	1.49	0.967391925764805	0.4578656563162	0.347065895349878	0.1353	0.0723	0.005	0.0028	0.0063	0.0027	0.0039	0.0134	0.1509	0.0059	0.004	0.0052	0.0948	0.0088	0.0057	0.0021	0.0023	0.1433	0.1019	0.008	0.0123	0.0043	0.0283	0.0077	0.0067	0.162
18	rs118056258	71203062	1.18	0.173671271070618	1.49	0.967391925764805	0.466119150343152	0.369610304469639	0.1352	0.0723	0.005	0.0028	0.0063	0.0027	0.0039	0.0134	0.151	0.0059	0.004	0.0052	0.0948	0.0088	0.0057	0.0021	0.0023	0.1433	0.1019	0.008	0.0123	0.0043	0.0284	0.0077	0.0067	0.162
18	rs117377592	71203690	1.18	0.173671271070618	1.49	0.967391925764805	0.472049769467164	0.379503284695167	0.1351	0.0723	0.005	0.0029	0.0063	0.0027	0.0039	0.0134	0.151	0.0059	0.004	0.0052	0.0949	0.0088	0.0057	0.0021	0.0023	0.1432	0.102	0.008	0.0123	0.0043	0.0283	0.0077	0.0067	0.1619
18	rs17087807	71212586	1.18	0.173671271070618	1.49	0.967391925764805	0.521184026867055	0.397441281578974	0.1349	0.0722	0.005	0.003	0.0063	0.0027	0.0039	0.0134	0.1513	0.0059	0.004	0.0051	0.095	0.0087	0.0058	0.0021	0.0023	0.1429	0.102	0.008	0.0123	0.0044	0.0284	0.0077	0.0067	0.1619
18	rs74665677	71212929	1.17	0.196050020118376	1.47	1.07160640764864	0.558192422145924	0.416388692764934	0.135	0.0722	0.005	0.0031	0.0063	0.0025	0.0039	0.0136	0.1513	0.0059	0.004	0.0051	0.095	0.0087	0.0058	0.0022	0.0023	0.1427	0.102	0.008	0.0123	0.0044	0.0284	0.0077	0.0067	0.1618
18	rs35501572	71217659	1.17	0.196050020118376	1.47	1.07160640764864	0.553749087684356	0.502957951097221	0.135	0.0719	0.0049	0.0031	0.0062	0.0025	0.0039	0.0136	0.1515	0.0058	0.0041	0.005	0.095	0.0087	0.0058	0.0022	0.0023	0.1427	0.1021	0.008	0.0123	0.0044	0.0284	0.0077	0.0067	0.1617
18	rs12966513	71234727	1.16	0.220431575918666	1.46	1.12620512571235	0.24611960641774	0.361046108028788	0.1327	0.0703	0.005	0.0042	0.0063	0.0043	0.0048	0.0142	0.1516	0.0058	0.0049	0.0049	0.0927	0.0092	0.006	0.0029	0.0032	0.1386	0.1032	0.0079	0.0123	0.0056	0.0294	0.0081	0.0071	0.1604
18	rs17753904	71234940	1.16	0.220431575918666	1.46	1.12620512571235	0.264783922588243	0.391650463483023	0.1327	0.0703	0.005	0.0042	0.0063	0.0043	0.0048	0.0142	0.1516	0.0058	0.0049	0.0049	0.0926	0.0092	0.0061	0.0029	0.0032	0.1384	0.1032	0.0079	0.0123	0.0056	0.0296	0.0081	0.0071	0.1604
18	rs1942719	71237270	1.16	0.220431575918666	1.46	1.12620512571235	0.274069870117568	0.552124287146873	0.1325	0.0705	0.005	0.0042	0.0063	0.0044	0.005	0.014	0.1511	0.0059	0.005	0.0052	0.0926	0.0093	0.0063	0.003	0.0033	0.1379	0.1034	0.0078	0.0123	0.0056	0.0296	0.0082	0.0071	0.1599
18	rs10514074	71239581	1.15	0.246899131395369	1.45	1.18248085352797	0.281171305789033	0.570885871861992	0.1324	0.0704	0.0052	0.0042	0.0064	0.0044	0.005	0.014	0.1508	0.006	0.005	0.0052	0.0927	0.0093	0.0063	0.0031	0.0034	0.1378	0.1032	0.0079	0.0123	0.0056	0.0296	0.0083	0.0071	0.1598
18	rs28812550	71242232	1.15	0.246899131395369	1.45	1.18248085352797	0.306645539200479	0.660856768907697	0.1324	0.0704	0.0052	0.0043	0.0064	0.0042	0.005	0.0139	0.1503	0.006	0.0049	0.0052	0.0928	0.0093	0.0063	0.0032	0.0034	0.1375	0.1037	0.0079	0.0123	0.0056	0.0297	0.0082	0.0071	0.16
18	rs12967025	71243230	1.15	0.246899131395369	1.45	1.18248085352797	0.365829960382045	0.843626084407573	0.1324	0.0705	0.0052	0.0042	0.0065	0.0042	0.005	0.0139	0.1502	0.006	0.0049	0.0052	0.0928	0.0093	0.0063	0.0032	0.0034	0.1375	0.1037	0.0079	0.0123	0.0056	0.0297	0.0081	0.0071	0.1601
18	rs12454180	71244692	1.15	0.246899131395369	1.45	1.18248085352797	0.348916613077993	0.933655055745986	0.1324	0.0706	0.0052	0.0041	0.0065	0.0042	0.005	0.0139	0.15	0.006	0.0049	0.0052	0.0928	0.0093	0.0063	0.0033	0.0034	0.1375	0.1037	0.0079	0.0123	0.0056	0.0297	0.0079	0.0071	0.1603
18	rs79122419	71245428	1.15	0.246899131395369	1.45	1.18248085352797	0.32444872978153	0.785595007553054	0.1322	0.0704	0.0053	0.0042	0.0063	0.0043	0.0052	0.0139	0.1494	0.0061	0.005	0.0055	0.0941	0.0093	0.0062	0.0036	0.0036	0.1368	0.1037	0.0077	0.0123	0.0057	0.0296	0.0078	0.0074	0.1596
18	rs74743357	71246901	1.13	0.306408690300974	1.47	1.07160640764864	0.192286310182006	0.480986231679166	0.1317	0.0699	0.0056	0.0046	0.0059	0.0047	0.0056	0.0138	0.1479	0.0063	0.0052	0.0062	0.0971	0.0092	0.006	0.0043	0.004	0.1351	0.1037	0.0075	0.0124	0.006	0.0292	0.0073	0.0079	0.1579
18	rs117020707	71248656	1.11	0.375177619549844	1.47	1.07160640764864	0.312388518037308	0.608713790864693	0.1313	0.0696	0.0057	0.0048	0.0058	0.0049	0.0059	0.0137	0.147	0.0063	0.0054	0.0066	0.0986	0.0091	0.006	0.0046	0.0041	0.1342	0.1036	0.0074	0.0125	0.0061	0.029	0.0071	0.0082	0.1571
18	rs1943891	71251150	1.11	0.375177619549844	1.47	1.07160640764864	0.189176090108674	0.4762433615825	0.1313	0.0696	0.0058	0.0048	0.0058	0.005	0.006	0.0137	0.1469	0.0063	0.0054	0.0067	0.0989	0.0091	0.006	0.0047	0.0042	0.1341	0.1036	0.0074	0.0125	0.0062	0.029	0.0071	0.0083	0.157
18	rs78947313	71253724	1.11	0.375177619549844	1.47	1.07160640764864	0.182191836148005	0.464641543498737	0.131	0.0697	0.0058	0.0049	0.0058	0.005	0.006	0.0138	0.1469	0.0063	0.0055	0.0067	0.0987	0.0091	0.006	0.0047	0.0042	0.134	0.1037	0.0075	0.0125	0.0061	0.029	0.007	0.0085	0.1567
18	rs17087924	71262395	1.1	0.413206464175836	1.47	1.07160640764864	0.146003608330289	0.435705320422243	0.1308	0.0694	0.0057	0.0049	0.0058	0.005	0.006	0.0137	0.1472	0.0063	0.0054	0.0067	0.099	0.0091	0.0059	0.0047	0.0044	0.1341	0.104	0.0075	0.0125	0.0061	0.029	0.0069	0.0085	0.1566
18	rs17087925	71262766	1.1	0.413206464175836	1.47	1.07160640764864	0.131681638428629	0.398086151938233	0.1307	0.0693	0.0057	0.005	0.0057	0.005	0.0061	0.0136	0.1472	0.0062	0.0053	0.0067	0.099	0.0092	0.006	0.0047	0.0044	0.1341	0.104	0.0076	0.0125	0.0062	0.029	0.0069	0.0085	0.1567
18	rs72972649	71264620	1.1	0.413206464175836	1.47	1.07160640764864	0.211114496703811	0.507904988062322	0.1311	0.0692	0.0057	0.0051	0.0057	0.005	0.0061	0.0134	0.1473	0.0062	0.0051	0.0066	0.0987	0.0091	0.0059	0.0048	0.0044	0.1339	0.1043	0.0077	0.0127	0.0062	0.0289	0.0068	0.0085	0.1567
18	rs17755182	71265440	1.1	0.413206464175836	1.47	1.07160640764864	0.212483123041916	0.506667077131375	0.1311	0.0691	0.0057	0.0051	0.0057	0.005	0.0061	0.0134	0.1473	0.0062	0.005	0.0066	0.0987	0.0091	0.0059	0.0048	0.0044	0.1339	0.1043	0.0077	0.0127	0.0062	0.0289	0.0067	0.0085	0.1567
18	rs7231996	71266519	1.1	0.413206464175836	1.46	1.12620512571235	0.203400555308183	0.490508216894678	0.1312	0.0691	0.0057	0.0051	0.0057	0.005	0.0061	0.0134	0.1474	0.0062	0.005	0.0066	0.0986	0.0091	0.0059	0.0048	0.0044	0.1339	0.1044	0.0077	0.0128	0.0062	0.0289	0.0067	0.0085	0.1567
18	rs2023095	71273119	1.09	0.453749840114468	1.46	1.12620512571235	0.194849129278401	0.328227830612835	0.1324	0.0683	0.006	0.0052	0.0058	0.005	0.0062	0.013	0.1472	0.0062	0.0052	0.0065	0.0981	0.0089	0.0057	0.0048	0.0044	0.1339	0.1049	0.0078	0.0127	0.0064	0.0277	0.0065	0.0085	0.1582
18	rs12966591	71273272	1.09	0.453749840114468	1.45	1.18248085352797	0.192934743683564	0.319227557082015	0.1325	0.0684	0.006	0.0052	0.0058	0.005	0.0062	0.013	0.1472	0.0062	0.0052	0.0065	0.0981	0.009	0.0057	0.0048	0.0044	0.1339	0.105	0.0078	0.0127	0.0064	0.0277	0.0065	0.0085	0.1581
18	rs12955187	71274488	1.09	0.453749840114468	1.46	1.12620512571235	0.229715565525273	0.341246656018996	0.1325	0.0684	0.006	0.0052	0.0057	0.005	0.0062	0.013	0.1471	0.0061	0.0051	0.0065	0.098	0.0089	0.0057	0.0049	0.0044	0.1338	0.1051	0.0078	0.0127	0.0064	0.0277	0.0065	0.0085	0.1579
18	rs10514080	71275950	1.09	0.453749840114468	1.45	1.18248085352797	0.278496814314297	0.347686629949331	0.1328	0.0687	0.006	0.0053	0.0056	0.0051	0.0062	0.013	0.1464	0.0061	0.0051	0.0065	0.0978	0.0089	0.0057	0.0056	0.0044	0.1336	0.1052	0.0079	0.0129	0.0063	0.0276	0.0068	0.0085	0.1577
18	rs58812919	71277816	1.09	0.453749840114468	1.44	1.24044493409381	0.278496814314297	0.360795083282865	0.133	0.0687	0.006	0.0053	0.0056	0.005	0.0062	0.013	0.1464	0.0061	0.0051	0.0065	0.0978	0.0089	0.0057	0.0055	0.0044	0.1336	0.1052	0.0079	0.0129	0.0063	0.0276	0.0068	0.0084	0.1577
18	rs12604685	71280758	1.09	0.453749840114468	1.44	1.24044493409381	0.28267879222892	0.324935430844425	0.133	0.0687	0.006	0.0052	0.0056	0.005	0.0062	0.013	0.1466	0.0061	0.005	0.0064	0.0978	0.0089	0.0057	0.0057	0.0044	0.1336	0.105	0.0078	0.0129	0.0062	0.0276	0.0068	0.0083	0.1579
18	rs17829298	71293027	1.09	0.453749840114468	1.42	1.36148099659693	0.442406872483169	0.473403496276854	0.133	0.0686	0.0059	0.0052	0.0055	0.005	0.0062	0.0129	0.1467	0.006	0.005	0.0064	0.098	0.0089	0.0054	0.0059	0.0044	0.1336	0.1049	0.0082	0.0131	0.006	0.0275	0.0068	0.0082	0.1578
18	rs72974643	71299900	1.09	0.453749840114468	1.4	1.48939427074937	0.537512982716302	0.499666778159283	0.133	0.0684	0.0059	0.0052	0.0055	0.0051	0.0063	0.013	0.1463	0.006	0.005	0.0063	0.0982	0.009	0.0055	0.0061	0.0044	0.1335	0.1048	0.0084	0.0134	0.006	0.0275	0.0069	0.0082	0.1575
18	rs11874112	71307105	1.09	0.453749840114468	1.38	1.62425864340582	0.990904726130714	0.436234219458286	0.1326	0.0669	0.0062	0.0053	0.0056	0.0052	0.0065	0.0134	0.1448	0.0058	0.0053	0.0064	0.0996	0.0096	0.0055	0.0069	0.0047	0.133	0.1047	0.0092	0.0145	0.0061	0.0271	0.0067	0.0078	0.156
18	rs1943884	71316640	1.08	0.496867270490283	1.37	1.69431881237172	1.16187666615978	0.51024535058968	0.1323	0.0667	0.0063	0.0054	0.0057	0.0053	0.0067	0.0133	0.145	0.0057	0.0054	0.0065	0.0998	0.0097	0.0056	0.0072	0.0048	0.1325	0.1049	0.0095	0.0148	0.0061	0.0268	0.0068	0.0076	0.155
18	rs17830332	71317241	1.08	0.496867270490283	1.38	1.62425864340582	1.22719369227173	0.518112232096857	0.1323	0.0666	0.0065	0.0054	0.0057	0.0054	0.0067	0.0133	0.145	0.0057	0.0054	0.0065	0.0997	0.0095	0.0056	0.0072	0.0049	0.1325	0.1049	0.0095	0.0149	0.0062	0.0267	0.0069	0.0076	0.1548
18	rs1943880	71317767	1.08	0.496867270490283	1.37	1.69431881237172	1.27002494441186	0.513829984744972	0.1325	0.0666	0.0065	0.0054	0.0057	0.0054	0.0067	0.0133	0.1449	0.0057	0.0054	0.0064	0.0997	0.0096	0.0056	0.0072	0.0049	0.1326	0.1048	0.0095	0.0149	0.0061	0.0267	0.0069	0.0076	0.1546
18	rs117254724	71319060	1.08	0.496867270490283	1.37	1.69431881237172	1.34171970004469	0.512450528976324	0.1323	0.0664	0.0065	0.0055	0.0057	0.0054	0.0068	0.0133	0.1447	0.0058	0.0054	0.0065	0.0996	0.0096	0.0056	0.0073	0.005	0.1327	0.1048	0.0096	0.015	0.0062	0.0266	0.0069	0.0077	0.1547
18	rs9946997	71319077	1.08	0.496867270490283	1.37	1.69431881237172	1.36210294437128	0.5201874952275	0.1323	0.0664	0.0065	0.0055	0.0057	0.0054	0.0068	0.0133	0.1448	0.0058	0.0054	0.0064	0.0996	0.0096	0.0055	0.0073	0.005	0.1326	0.1049	0.0096	0.015	0.0062	0.0266	0.0069	0.0075	0.1547
18	rs17763158	71321187	1.08	0.496867270490283	1.37	1.69431881237172	1.56344926847579	0.649005189130335	0.1322	0.0661	0.0067	0.0054	0.0058	0.0054	0.0068	0.0133	0.1444	0.0058	0.0053	0.0065	0.0995	0.0096	0.0056	0.0074	0.0051	0.1322	0.1046	0.0097	0.0151	0.0062	0.0268	0.007	0.0075	0.1554
18	rs117504454	71325178	1.08	0.496867270490283	1.37	1.69431881237172	1.47839162843468	0.666580615319728	0.132	0.0655	0.0068	0.0056	0.0059	0.0056	0.0068	0.0133	0.1437	0.0058	0.0053	0.0066	0.0996	0.0096	0.0057	0.0075	0.0053	0.1316	0.1042	0.0098	0.0151	0.0061	0.0271	0.007	0.0076	0.156
18	rs11872497	71327259	1.08	0.496867270490283	1.37	1.69431881237172	1.39255156897107	0.619379523743221	0.132	0.0654	0.0069	0.0056	0.0059	0.0057	0.0069	0.0133	0.1435	0.0058	0.0053	0.0066	0.0996	0.0097	0.0058	0.0075	0.0054	0.1315	0.1041	0.0099	0.0152	0.0061	0.0272	0.0071	0.0076	0.1562
18	rs17763644	71336807	1.08	0.496867270490283	1.37	1.69431881237172	1.49159558588922	0.655729654332116	0.1319	0.0652	0.007	0.0056	0.006	0.0058	0.0068	0.0132	0.1434	0.0058	0.0053	0.0066	0.0994	0.0097	0.0059	0.0075	0.0054	0.1315	0.1041	0.0098	0.0153	0.006	0.0272	0.0071	0.0076	0.1561
18	rs13381660	71342522	1.07	0.542615033110665	1.37	1.69431881237172	1.58685153487718	0.610728269619797	0.1318	0.0648	0.0073	0.0058	0.0061	0.0059	0.0068	0.013	0.1432	0.0057	0.0052	0.0066	0.0992	0.0099	0.0061	0.0074	0.0056	0.1314	0.1041	0.0097	0.0157	0.0058	0.0273	0.0073	0.0077	0.1559
18	rs10871727	71347098	1.07	0.542615033110665	1.38	1.62425864340582	1.63030272841796	0.616781133216555	0.1319	0.0647	0.0073	0.0058	0.0061	0.0058	0.0068	0.013	0.1434	0.0057	0.0052	0.0066	0.0995	0.01	0.0061	0.0074	0.0055	0.1317	0.1039	0.0097	0.0157	0.0057	0.0273	0.0072	0.0077	0.1556
18	rs2067809	71347633	1.07	0.542615033110665	1.38	1.62425864340582	1.62544264370667	0.58395240901994	0.132	0.0648	0.0073	0.0059	0.0062	0.0057	0.0068	0.0131	0.1434	0.0057	0.0052	0.0066	0.0995	0.01	0.0061	0.0074	0.0055	0.1317	0.1039	0.0095	0.0157	0.0057	0.0273	0.0073	0.0077	0.1556
18	rs9959895	71354793	1.07	0.542615033110665	1.38	1.62425864340582	1.73143020606326	0.571027513776995	0.1315	0.0648	0.0073	0.006	0.0062	0.0056	0.0066	0.0131	0.1436	0.0057	0.0053	0.0068	0.0994	0.01	0.0062	0.0073	0.0055	0.1316	0.1035	0.0095	0.0158	0.0057	0.0275	0.0073	0.0078	0.1555
18	rs71356961	71357893	1.07	0.542615033110665	1.38	1.62425864340582	1.89375492946133	0.764328042299734	0.1313	0.065	0.0074	0.0061	0.0062	0.0056	0.0068	0.0131	0.1437	0.0057	0.0053	0.0069	0.0989	0.01	0.0062	0.0072	0.0055	0.1313	0.1034	0.0095	0.0158	0.0057	0.0276	0.0074	0.0079	0.1556
18	rs10871728	71360429	1.07	0.542615033110665	1.38	1.62425864340582	1.91636392345822	0.822185534396143	0.1313	0.0651	0.0074	0.0061	0.0062	0.0056	0.0068	0.0131	0.1436	0.0057	0.0053	0.0069	0.0987	0.01	0.0062	0.0073	0.0055	0.1312	0.1033	0.0095	0.0158	0.0057	0.0277	0.0074	0.0079	0.1557
18	rs76676545	71365143	1.08	0.496867270490283	1.38	1.62425864340582	2.25862688921802	0.956127540736172	0.1313	0.0651	0.0075	0.0062	0.0063	0.0056	0.007	0.0133	0.1436	0.0058	0.0053	0.0071	0.0982	0.0102	0.0063	0.0073	0.0057	0.1307	0.104	0.0094	0.0157	0.0058	0.0277	0.0075	0.0079	0.1542
18	rs60729496	71367025	1.08	0.496867270490283	1.38	1.62425864340582	2.31966569462261	1.00698846851809	0.1313	0.0651	0.0075	0.0062	0.0063	0.0055	0.0071	0.0133	0.1437	0.0058	0.0053	0.0072	0.0981	0.0101	0.0063	0.0073	0.0058	0.1305	0.1042	0.0094	0.0157	0.0058	0.0279	0.0075	0.0079	0.1538
18	rs9965132	71368894	1.08	0.496867270490283	1.38	1.62425864340582	2.3424258557572	1.16180503538805	0.1311	0.065	0.0075	0.0062	0.0064	0.0056	0.0073	0.0135	0.1436	0.0058	0.0052	0.0073	0.0979	0.0101	0.0063	0.0073	0.006	0.1306	0.1044	0.0094	0.0157	0.0058	0.0281	0.0077	0.008	0.1528
18	rs4243344	71381383	1.08	0.496867270490283	1.38	1.62425864340582	1.58869631057225	1.55520685223416	0.1307	0.0652	0.0066	0.0063	0.0069	0.0054	0.0076	0.0129	0.1441	0.0061	0.006	0.0088	0.0995	0.0112	0.007	0.0062	0.0065	0.1262	0.1054	0.0099	0.0144	0.0062	0.0278	0.0083	0.0084	0.1507
18	rs4892127	71382855	1.08	0.496867270490283	1.39	1.55595320949678	1.46503170000726	1.39024238538235	0.1308	0.0652	0.0066	0.0063	0.0069	0.0054	0.0076	0.0128	0.1441	0.0061	0.006	0.0088	0.0997	0.0112	0.0071	0.0062	0.0065	0.1263	0.1053	0.0099	0.0144	0.0062	0.0277	0.0083	0.0084	0.1505
18	rs17765077	71385461	1.08	0.496867270490283	1.39	1.55595320949678	1.58500752907404	1.52966421389579	0.1309	0.0652	0.0066	0.0063	0.0069	0.0054	0.0076	0.0127	0.1443	0.0061	0.0061	0.0088	0.0998	0.0114	0.0071	0.006	0.0065	0.1263	0.1053	0.0099	0.0144	0.0062	0.0277	0.0084	0.0084	0.1501
18	rs11875698	71387442	1.08	0.496867270490283	1.39	1.55595320949678	1.5039378806622	1.44199561223588	0.131	0.0651	0.0066	0.0063	0.0069	0.0054	0.0075	0.0127	0.1445	0.0061	0.0062	0.0088	0.0999	0.0114	0.007	0.0059	0.0065	0.1263	0.1053	0.0099	0.0144	0.0062	0.0277	0.0084	0.0085	0.1499
18	rs8087246	71389525	1.08	0.496867270490283	1.39	1.55595320949678	1.7110755549782	1.7570508466889	0.1311	0.0651	0.0066	0.0062	0.0069	0.0053	0.0075	0.0127	0.1446	0.006	0.0062	0.0088	0.1001	0.0114	0.007	0.0058	0.0065	0.126	0.1052	0.0099	0.0143	0.0062	0.0277	0.0083	0.0085	0.1499
18	rs17088234	71390639	1.08	0.496867270490283	1.44	1.24044493409381	1.69111999110237	1.74350488868038	0.1311	0.0652	0.0066	0.0062	0.0069	0.0053	0.0075	0.0127	0.1448	0.006	0.0063	0.0088	0.1002	0.0114	0.007	0.0058	0.0065	0.1259	0.1052	0.0099	0.0143	0.0062	0.0278	0.0083	0.0085	0.15
18	rs112766348	71391055	1.08	0.496867270490283	1.47	1.07160640764864	1.65239285460694	1.65278606596486	0.1312	0.0653	0.0065	0.006	0.007	0.0052	0.0073	0.0127	0.1454	0.006	0.0065	0.0089	0.1004	0.0115	0.007	0.0056	0.0065	0.1254	0.1049	0.0098	0.0141	0.0062	0.0278	0.0083	0.0086	0.1502
18	rs60012318	71394643	1.06	0.591046266007479	1.47	1.07160640764864	1.95149345344258	1.67251417373008	0.1316	0.0656	0.0062	0.0053	0.0072	0.0046	0.0066	0.013	0.1476	0.006	0.0073	0.0094	0.101	0.0118	0.0071	0.0049	0.0066	0.1233	0.1039	0.0095	0.0135	0.0063	0.0282	0.0082	0.0086	0.151
18	rs17184893	71396585	1.06	0.591046266007479	1.48	1.01867282088958	1.85238092752804	1.58636042378855	0.1316	0.0656	0.0062	0.0053	0.0072	0.0046	0.0066	0.013	0.1476	0.006	0.0073	0.0094	0.101	0.0118	0.0071	0.0049	0.0066	0.1233	0.1039	0.0095	0.0135	0.0063	0.0282	0.0082	0.0086	0.1511
18	rs17088258	71397368	1.06	0.591046266007479	1.48	1.01867282088958	1.63237241727999	1.28602250029394	0.1316	0.0656	0.0062	0.0053	0.0071	0.0046	0.0066	0.013	0.1477	0.006	0.0073	0.0094	0.1011	0.0118	0.0071	0.0049	0.0066	0.1233	0.1039	0.0095	0.0135	0.0063	0.0282	0.0082	0.0086	0.1511
18	rs28494030	71397397	1.06	0.591046266007479	1.49	0.967391925764805	1.66227925860834	1.27698193099082	0.1316	0.0655	0.0062	0.0053	0.0071	0.0045	0.0066	0.013	0.1477	0.006	0.0073	0.0094	0.1011	0.0119	0.0071	0.0049	0.0066	0.1232	0.104	0.0095	0.0135	0.0063	0.0282	0.0082	0.0086	0.1512
18	rs56938821	71400099	1.06	0.591046266007479	1.49	0.967391925764805	1.78348406390066	1.26360873117777	0.1316	0.0656	0.0063	0.0052	0.0071	0.0045	0.0065	0.013	0.1479	0.006	0.0073	0.0094	0.1011	0.0119	0.0071	0.0048	0.0066	0.1233	0.1039	0.0096	0.0134	0.0063	0.0282	0.0081	0.0085	0.1512
18	rs72978422	71402499	1.07	0.542615033110665	1.5	0.917750694748585	1.80799431909876	1.22330470962204	0.1315	0.0658	0.0063	0.0051	0.0071	0.0044	0.0064	0.013	0.148	0.006	0.0073	0.0094	0.1014	0.012	0.007	0.0047	0.0066	0.1234	0.1039	0.0095	0.0133	0.0063	0.0281	0.0081	0.0085	0.1514
18	rs80302841	71408658	1.07	0.542615033110665	1.5	0.917750694748585	1.81121382851386	1.33560106239797	0.1315	0.0659	0.0063	0.005	0.0071	0.0043	0.0063	0.013	0.1481	0.006	0.0073	0.0093	0.1017	0.012	0.007	0.0046	0.0066	0.1233	0.1038	0.0095	0.0132	0.0063	0.0281	0.0081	0.0085	0.1515
18	rs4072209	71410224	1.07	0.542615033110665	1.5	0.917750694748585	1.7132862158691	1.1649323642395	0.1315	0.066	0.0063	0.005	0.0071	0.0043	0.0063	0.013	0.1481	0.006	0.0073	0.0093	0.1019	0.012	0.007	0.0045	0.0066	0.1233	0.1038	0.0095	0.0132	0.0063	0.0281	0.0081	0.0085	0.1516
18	rs17088278	71412693	1.07	0.542615033110665	1.51	0.869735485018148	1.77281729596545	1.29356464305789	0.1315	0.066	0.0063	0.005	0.0071	0.0043	0.0062	0.0129	0.1482	0.0059	0.0073	0.0092	0.1021	0.0119	0.007	0.0045	0.0065	0.1233	0.1037	0.0095	0.0131	0.0062	0.028	0.0081	0.0085	0.1517
18	rs6566765	71418796	1.07	0.542615033110665	1.51	0.869735485018148	1.63123397266319	1.35028265327607	0.1322	0.0661	0.0062	0.0048	0.0071	0.0039	0.0058	0.0126	0.1483	0.0057	0.0075	0.0091	0.1021	0.0119	0.0073	0.0043	0.0064	0.1229	0.1046	0.0095	0.0123	0.0063	0.0281	0.0083	0.0087	0.1526
18	rs72978448	71419499	1.07	0.542615033110665	1.51	0.869735485018148	1.64958685334392	1.29557715380885	0.132	0.066	0.0062	0.0047	0.0071	0.0039	0.0058	0.0126	0.1483	0.0057	0.0076	0.0091	0.1027	0.0118	0.0073	0.0042	0.0064	0.1229	0.1047	0.0095	0.012	0.0063	0.0281	0.008	0.0088	0.1529
18	rs72978450	71419663	1.07	0.542615033110665	1.51	0.869735485018148	1.56457052980291	1.18934394429939	0.1319	0.066	0.0063	0.0046	0.0071	0.0039	0.0058	0.0126	0.1484	0.0057	0.0076	0.0091	0.1029	0.0117	0.0073	0.0042	0.0064	0.1229	0.1047	0.0095	0.012	0.0063	0.0282	0.008	0.0088	0.1529
18	rs2566404	71419856	1.07	0.542615033110665	1.52	0.823332010267983	1.43054485229113	1.1051242369904	0.1318	0.0659	0.0063	0.0046	0.0071	0.0039	0.0057	0.0126	0.1484	0.0057	0.0076	0.0091	0.1029	0.0117	0.0074	0.0043	0.0064	0.1229	0.1046	0.0095	0.0119	0.0063	0.0282	0.008	0.0089	0.153
18	rs8091676	71425622	1.07	0.542615033110665	1.52	0.823332010267983	0.876320733372577	0.836209135859009	0.1311	0.0663	0.0062	0.0042	0.0069	0.0039	0.0049	0.0124	0.1502	0.0053	0.0073	0.0087	0.1056	0.0111	0.0069	0.0044	0.006	0.1232	0.1046	0.0095	0.0104	0.0061	0.0276	0.0078	0.0088	0.1557
18	rs74259214	71425651	1.07	0.542615033110665	1.52	0.823332010267983	0.85578717817156	0.810818601505906	0.1311	0.0663	0.0062	0.0042	0.0069	0.0039	0.0049	0.0124	0.1501	0.0053	0.0073	0.0087	0.1055	0.0111	0.0069	0.0044	0.006	0.1232	0.1047	0.0095	0.0104	0.0061	0.0276	0.0078	0.0088	0.1557
18	rs56160355	71427847	1.07	0.542615033110665	1.52	0.823332010267983	0.746382456935494	0.994025595307414	0.1308	0.0663	0.0061	0.004	0.0068	0.004	0.0048	0.0123	0.1504	0.0051	0.0072	0.0086	0.1059	0.0108	0.0067	0.0045	0.0058	0.1235	0.1048	0.0094	0.0101	0.006	0.0276	0.0076	0.0087	0.1569
18	rs75458272	71429999	1.07	0.542615033110665	1.52	0.823332010267983	0.62941756417237	0.874518982889941	0.1306	0.0666	0.0061	0.0038	0.0067	0.004	0.0046	0.0123	0.1503	0.005	0.0072	0.0086	0.1062	0.0107	0.0065	0.0045	0.0056	0.1235	0.1052	0.0096	0.0099	0.0059	0.0275	0.0075	0.0088	0.1577
18	rs4243346	71431348	1.07	0.542615033110665	1.52	0.823332010267983	0.516434537546384	0.862693690916648	0.1306	0.0668	0.006	0.0037	0.0067	0.004	0.0046	0.0124	0.1508	0.005	0.0072	0.0085	0.1068	0.0106	0.0064	0.0045	0.0054	0.1237	0.105	0.0096	0.0097	0.006	0.0276	0.0074	0.0088	0.1575
18	rs7236117	71434228	1.07	0.542615033110665	1.51	0.869735485018148	0.384259754640142	0.691364897656391	0.1305	0.0669	0.0058	0.0036	0.0067	0.0041	0.0043	0.0124	0.1519	0.0048	0.0069	0.0084	0.1078	0.0105	0.0063	0.0044	0.0049	0.124	0.105	0.0094	0.0094	0.0059	0.0275	0.007	0.0086	0.1582
18	rs13381339	71435588	1.08	0.496867270490283	1.51	0.869735485018148	0.413252296901312	0.538678443171292	0.1301	0.0668	0.0057	0.0035	0.0066	0.0041	0.0043	0.0125	0.1524	0.0047	0.0067	0.0084	0.1086	0.0105	0.0061	0.0045	0.0048	0.1243	0.1047	0.0094	0.0093	0.0057	0.0273	0.0069	0.0085	0.1586
18	rs1430533	71435884	1.08	0.496867270490283	1.51	0.869735485018148	0.367993322944768	0.457127239519152	0.13	0.0667	0.0057	0.0035	0.0065	0.0041	0.0043	0.0125	0.1524	0.0047	0.0066	0.0085	0.1087	0.0105	0.0061	0.0045	0.0048	0.1244	0.1048	0.0094	0.0092	0.0058	0.0274	0.0069	0.0085	0.1587
18	rs17772361	71436246	1.08	0.496867270490283	1.5	0.917750694748585	0.460709819892546	0.649151202791446	0.1299	0.0667	0.0057	0.0035	0.0064	0.0042	0.0043	0.0123	0.1524	0.0047	0.0066	0.0085	0.1089	0.0104	0.0061	0.0045	0.0048	0.1246	0.1048	0.0094	0.0092	0.0058	0.0274	0.0069	0.0085	0.1587
18	rs12455918	71440818	1.09	0.453749840114468	1.5	0.917750694748585	0.426509389636598	0.946144311887626	0.1275	0.0665	0.0054	0.0035	0.0059	0.0046	0.0044	0.0123	0.1519	0.0044	0.0061	0.008	0.1092	0.0099	0.0058	0.0045	0.005	0.1284	0.1063	0.0093	0.0085	0.0057	0.0276	0.0062	0.008	0.16
18	rs11872509	71442075	1.09	0.453749840114468	1.49	0.967391925764805	0.323029353458727	0.712620530596029	0.1274	0.0665	0.0054	0.0035	0.0059	0.0046	0.0044	0.0123	0.1519	0.0044	0.0061	0.008	0.1092	0.0099	0.0058	0.0045	0.005	0.1285	0.1063	0.0093	0.0085	0.0057	0.0277	0.0062	0.0079	0.1601
18	rs76516059	71449280	1.09	0.453749840114468	1.49	0.967391925764805	0.504715066124452	0.844090095662569	0.1272	0.0664	0.0052	0.0034	0.0059	0.0047	0.0045	0.0125	0.1518	0.0043	0.006	0.008	0.1092	0.01	0.0057	0.0045	0.0049	0.129	0.1062	0.0094	0.0083	0.0058	0.0278	0.006	0.0079	0.1605
18	rs74259220	71452662	1.08	0.496867270490283	1.49	0.967391925764805	0.490372258959736	0.879819894319395	0.1271	0.0664	0.0052	0.0034	0.0059	0.0047	0.0046	0.0125	0.1518	0.0043	0.006	0.008	0.1092	0.01	0.0056	0.0045	0.0049	0.1292	0.1062	0.0094	0.0082	0.0058	0.0278	0.0059	0.0079	0.1607
18	rs72980508	71454838	1.08	0.496867270490283	1.51	0.869735485018148	0.428904903354599	0.775097725491164	0.127	0.0664	0.0052	0.0034	0.0059	0.0048	0.0046	0.0125	0.1518	0.0043	0.006	0.008	0.1092	0.01	0.0056	0.0045	0.0049	0.1292	0.1061	0.0094	0.0082	0.0058	0.0278	0.0059	0.0079	0.1608
18	rs8090848	71455438	1.08	0.496867270490283	1.51	0.869735485018148	0.376383074999986	0.626031505273538	0.127	0.0664	0.0052	0.0034	0.0059	0.0048	0.0046	0.0125	0.1518	0.0043	0.006	0.008	0.1091	0.01	0.0056	0.0045	0.0049	0.1292	0.1061	0.0094	0.0082	0.0058	0.0279	0.0059	0.0079	0.1608
18	rs4892138	71458785	1.09	0.453749840114468	1.52	0.823332010267983	0.427268221900348	0.630958876673931	0.1266	0.0665	0.0054	0.0034	0.0059	0.005	0.0045	0.0125	0.1514	0.0043	0.0059	0.0081	0.1091	0.0099	0.0057	0.0046	0.005	0.1292	0.1061	0.0093	0.0082	0.0058	0.0279	0.006	0.0079	0.161
18	rs12956256	71460020	1.09	0.453749840114468	1.52	0.823332010267983	0.564654822983941	1.08461353998703	0.1264	0.0665	0.0055	0.0033	0.006	0.005	0.0046	0.0125	0.1513	0.0043	0.0058	0.0081	0.1092	0.0099	0.0057	0.0046	0.005	0.129	0.1062	0.0093	0.0079	0.0058	0.0279	0.006	0.0079	0.1613
18	rs77048583	71466515	1.09	0.453749840114468	1.52	0.823332010267983	0.596595474485527	1.19893517099235	0.1262	0.0663	0.0056	0.0033	0.0061	0.0051	0.0048	0.0125	0.1511	0.0043	0.0058	0.0081	0.109	0.01	0.0056	0.0046	0.005	0.1288	0.1063	0.0093	0.0078	0.006	0.0278	0.006	0.008	0.1614
18	rs17088317	71467330	1.09	0.453749840114468	1.51	0.869735485018148	0.563586459478229	1.06239379206197	0.1262	0.0663	0.0056	0.0033	0.0061	0.0051	0.0048	0.0125	0.1511	0.0043	0.0058	0.0081	0.109	0.01	0.0056	0.0046	0.0049	0.1288	0.1066	0.0093	0.0078	0.006	0.0278	0.006	0.008	0.1613
18	rs11663487	71472843	1.09	0.453749840114468	1.51	0.869735485018148	0.567664671663104	1.03800411898103	0.126	0.0661	0.0057	0.0033	0.0061	0.0052	0.005	0.0124	0.151	0.0043	0.0059	0.0081	0.1089	0.0101	0.0056	0.0047	0.0049	0.1286	0.1067	0.0093	0.0078	0.0062	0.0278	0.0061	0.0081	0.1612
18	rs1991622	71473286	1.09	0.453749840114468	1.51	0.869735485018148	0.569943741502414	1.05867193111249	0.1265	0.066	0.0056	0.0034	0.0063	0.0052	0.0051	0.0124	0.1509	0.0044	0.0058	0.0081	0.1086	0.0101	0.0056	0.0047	0.0048	0.1286	0.1066	0.0093	0.0079	0.0062	0.0278	0.006	0.0081	0.161
18	rs9963265	71473888	1.09	0.453749840114468	1.51	0.869735485018148	0.598653156825611	1.215171928699	0.1264	0.066	0.0056	0.0034	0.0065	0.0053	0.0051	0.0124	0.1504	0.0044	0.0059	0.0081	0.1086	0.0101	0.0056	0.0047	0.0049	0.1284	0.1065	0.0094	0.0079	0.0063	0.0277	0.006	0.0081	0.161
18	rs9319883	71476081	1.09	0.453749840114468	1.51	0.869735485018148	1.36821130608688	2.48623451061147	0.1261	0.0661	0.0057	0.0034	0.0066	0.0054	0.0052	0.0124	0.1499	0.0044	0.0059	0.0082	0.1085	0.0101	0.0055	0.0046	0.005	0.1286	0.1061	0.0094	0.0079	0.0062	0.0277	0.0061	0.0081	0.1612
18	rs17088339	71476133	1.09	0.453749840114468	1.51	0.869735485018148	1.48538837257187	2.87992482680121	0.1261	0.0661	0.0057	0.0034	0.0066	0.0054	0.0052	0.0124	0.1499	0.0044	0.006	0.0082	0.1084	0.0101	0.0055	0.0046	0.005	0.1288	0.1061	0.0094	0.0079	0.0062	0.0278	0.0062	0.0081	0.1609
18	rs75696920	71477757	1.1	0.413206464175836	1.51	0.869735485018148	1.32375194019456	1.69000186149437	0.1246	0.0642	0.0068	0.0038	0.007	0.006	0.006	0.0126	0.1486	0.0049	0.0063	0.009	0.1062	0.0108	0.006	0.0052	0.0054	0.1268	0.1051	0.0088	0.0084	0.0067	0.0288	0.0068	0.0086	0.1607
18	rs1430545	71478627	1.1	0.413206464175836	1.51	0.869735485018148	1.24418343552777	1.83935118891521	0.1233	0.0626	0.0079	0.0042	0.0073	0.0065	0.0067	0.0128	0.1473	0.0053	0.0067	0.0096	0.1042	0.0115	0.0065	0.0058	0.0058	0.125	0.1043	0.0083	0.0089	0.0072	0.0295	0.0073	0.0092	0.1605
18	rs9957196	71480220	1.1	0.413206464175836	1.52	0.823332010267983	1.29131903444028	1.59086826048855	0.1225	0.0612	0.0085	0.0046	0.0075	0.0069	0.0072	0.0129	0.1467	0.0055	0.007	0.01	0.1023	0.0119	0.0067	0.0062	0.0061	0.1242	0.1037	0.008	0.0092	0.0075	0.0302	0.0076	0.0094	0.161
18	rs17088355	71480827	1.1	0.413206464175836	1.52	0.823332010267983	1.39685203295834	1.6821290350256	0.1221	0.0609	0.0085	0.0046	0.0076	0.007	0.0073	0.013	0.1464	0.0056	0.007	0.01	0.102	0.012	0.0067	0.0063	0.0061	0.1241	0.1034	0.008	0.0092	0.0075	0.0303	0.0076	0.0095	0.1612
18	rs57325007	71485328	1.09	0.453749840114468	1.52	0.823332010267983	1.65790584926253	2.134096231518	0.121	0.0599	0.0088	0.0048	0.0081	0.0072	0.0079	0.0132	0.1449	0.0058	0.0072	0.0102	0.101	0.0125	0.0069	0.0067	0.0063	0.1231	0.103	0.0081	0.0094	0.0078	0.0307	0.0077	0.0099	0.1624
18	rs17088372	71487825	1.09	0.453749840114468	1.52	0.823332010267983	1.61140861067343	1.97952891663422	0.1204	0.0594	0.0088	0.0049	0.0083	0.0073	0.008	0.0132	0.1443	0.0059	0.0073	0.0102	0.1009	0.0128	0.0069	0.0069	0.0064	0.1228	0.1026	0.0082	0.0095	0.0078	0.0308	0.0077	0.0101	0.1629
18	rs35055025	71491549	1.08	0.496867270490283	1.52	0.823332010267983	2.10541555755227	1.87448177747505	0.119	0.0577	0.0093	0.0053	0.009	0.0078	0.0087	0.0133	0.1421	0.0062	0.0075	0.0105	0.0994	0.0136	0.0073	0.0074	0.0069	0.1217	0.1013	0.0083	0.0099	0.0081	0.0313	0.0078	0.0107	0.164
18	rs9956256	71492461	1.07	0.542615033110665	1.52	0.823332010267983	2.15609604385055	1.71347769726344	0.1182	0.0567	0.0096	0.0055	0.0093	0.008	0.0091	0.0133	0.1409	0.0065	0.0077	0.0107	0.0986	0.0142	0.0075	0.0077	0.0073	0.1209	0.1009	0.0083	0.0102	0.0082	0.0315	0.0078	0.011	0.1646
18	rs75166839	71492813	1.07	0.542615033110665	1.51	0.869735485018148	2.24638965773808	1.61361062126596	0.1178	0.0565	0.0096	0.0055	0.0094	0.0081	0.0092	0.0135	0.1402	0.0067	0.0077	0.0108	0.0985	0.0143	0.0077	0.0079	0.0073	0.1207	0.1004	0.0084	0.0103	0.0083	0.0316	0.0078	0.0111	0.1651
18	rs8086360	71493209	1.07	0.542615033110665	1.51	0.869735485018148	2.50859000535829	1.65296049612922	0.1172	0.0559	0.0096	0.0055	0.0095	0.0082	0.0093	0.0137	0.1396	0.0067	0.0077	0.0109	0.0981	0.0145	0.0078	0.008	0.0076	0.1207	0.1001	0.0083	0.0107	0.0085	0.0318	0.0078	0.0113	0.1654
18	rs9947454	71493690	1.06	0.591046266007479	1.52	0.823332010267983	2.49987531039962	1.70436195886006	0.1165	0.0559	0.0096	0.0055	0.0095	0.0084	0.0094	0.0139	0.1395	0.0068	0.0077	0.011	0.0972	0.0145	0.0079	0.0082	0.0078	0.1206	0.0992	0.0082	0.0109	0.0086	0.0318	0.0078	0.0115	0.1663
18	rs10514090	71494131	1.05	0.642211085129376	1.51	0.869735485018148	2.63569572401021	1.87465944303894	0.1159	0.0557	0.0097	0.0056	0.0095	0.0085	0.0095	0.014	0.1392	0.0069	0.0078	0.0107	0.0963	0.0146	0.0078	0.0083	0.0077	0.1211	0.0988	0.0082	0.011	0.0086	0.0317	0.0078	0.0117	0.1673
18	rs10514091	71494492	1.05	0.642211085129376	1.51	0.869735485018148	2.58045157336728	1.84785901925303	0.1155	0.0555	0.0097	0.0057	0.0096	0.0087	0.0096	0.014	0.1389	0.0069	0.0079	0.0106	0.0955	0.0147	0.0079	0.0085	0.0078	0.1213	0.0984	0.0083	0.0111	0.0085	0.0316	0.0078	0.0118	0.168
18	rs751225	71495173	1.04	0.69615671060944	1.51	0.869735485018148	2.80860895503152	2.01968379309257	0.1155	0.0557	0.0095	0.0059	0.0097	0.0088	0.0098	0.0141	0.1385	0.007	0.008	0.0106	0.0946	0.0155	0.0081	0.0086	0.0079	0.1216	0.0976	0.0086	0.0113	0.0085	0.0313	0.0074	0.0119	0.1681
18	rs78585463	71495374	1.04	0.69615671060944	1.51	0.869735485018148	2.86751342622588	2.09724881862504	0.1154	0.0558	0.0095	0.0059	0.0099	0.0088	0.0098	0.0141	0.1384	0.007	0.008	0.0107	0.0946	0.0155	0.0081	0.0086	0.0079	0.1216	0.0976	0.0086	0.0113	0.0084	0.0313	0.0074	0.0119	0.168
18	rs12604493	71496928	1.04	0.69615671060944	1.52	0.823332010267983	2.70913263943194	2.20404501467642	0.1152	0.0558	0.0095	0.006	0.0097	0.0088	0.0098	0.0141	0.1385	0.0072	0.0082	0.0106	0.0941	0.0156	0.0081	0.0087	0.0079	0.1214	0.0972	0.0087	0.0114	0.0084	0.0313	0.0074	0.0119	0.1686
18	rs4892152	71498143	1.04	0.69615671060944	1.52	0.823332010267983	2.48033153358303	2.05688768413584	0.1153	0.0556	0.0094	0.006	0.0101	0.0088	0.0098	0.0141	0.1387	0.0073	0.0082	0.0105	0.094	0.0156	0.0082	0.0087	0.0079	0.121	0.0973	0.0087	0.0114	0.0084	0.0312	0.0074	0.0119	0.1688
18	rs9949880	71499534	1.04	0.69615671060944	1.52	0.823332010267983	2.48271236262833	2.10771641108068	0.115	0.0554	0.0094	0.006	0.0102	0.0087	0.0098	0.0141	0.1388	0.0074	0.0082	0.0104	0.094	0.0155	0.0082	0.0087	0.0079	0.1211	0.0973	0.0087	0.0114	0.0084	0.0313	0.0073	0.0119	0.1691
18	rs17088399	71501303	1.04	0.69615671060944	1.52	0.823332010267983	2.47878437656504	2.10663323682747	0.1149	0.0556	0.0094	0.0059	0.0104	0.0086	0.0098	0.0141	0.1389	0.0074	0.0082	0.0103	0.094	0.0155	0.0082	0.0087	0.0078	0.121	0.0975	0.0087	0.0114	0.0084	0.0313	0.0072	0.0118	0.1694
18	rs11663541	71502913	1.03	0.752927598544599	1.51	0.869735485018148	2.1921607399457	1.80608315505971	0.116	0.0581	0.008	0.0057	0.0107	0.0075	0.0098	0.0137	0.1416	0.007	0.0074	0.0089	0.0954	0.0145	0.0075	0.0086	0.0069	0.1206	0.0991	0.0079	0.0108	0.0074	0.0304	0.0067	0.0107	0.1731
18	rs9319887	71502988	1.03	0.752927598544599	1.51	0.869735485018148	1.81121382851386	1.63866648331857	0.1157	0.0584	0.0079	0.0057	0.0107	0.0073	0.0096	0.0137	0.1422	0.007	0.0073	0.0088	0.0955	0.0142	0.0075	0.0084	0.0069	0.1205	0.0993	0.0083	0.0111	0.0073	0.03	0.0067	0.0105	0.1737
18	rs10514092	71503390	1.02	0.812565575704939	1.51	0.869735485018148	1.20603753902669	1.34977594406103	0.1158	0.0601	0.0073	0.0055	0.0103	0.0067	0.0092	0.0136	0.1446	0.0069	0.0069	0.0084	0.0962	0.0135	0.0071	0.0076	0.0064	0.1214	0.0993	0.0084	0.0115	0.0067	0.0293	0.0067	0.0096	0.1755
18	rs73476321	71503406	1.02	0.812565575704939	1.51	0.869735485018148	1.29502373862886	1.39635483227064	0.1154	0.06	0.0072	0.0054	0.0102	0.0066	0.009	0.0134	0.1456	0.0069	0.0068	0.0083	0.096	0.0135	0.007	0.0077	0.0063	0.1211	0.0988	0.0084	0.0115	0.0067	0.029	0.0067	0.01	0.1764
18	rs1560434	71505511	1.02	0.812565575704939	1.51	0.869735485018148	1.01159910018847	2.05904722600731	0.1148	0.0613	0.0065	0.0051	0.0098	0.006	0.0076	0.0138	0.147	0.0066	0.0063	0.0077	0.0977	0.0125	0.0068	0.0072	0.006	0.1234	0.0997	0.0087	0.0121	0.0062	0.0273	0.0066	0.0091	0.1783
18	rs12103998	71507880	1.02	0.812565575704939	1.51	0.869735485018148	0.661028619299925	1.38956349762024	0.1147	0.0614	0.0065	0.0051	0.0098	0.006	0.0076	0.0138	0.1472	0.0067	0.0063	0.0078	0.0978	0.0125	0.0068	0.0072	0.006	0.1236	0.0997	0.0087	0.0121	0.0062	0.0274	0.0066	0.0092	0.1783
18	rs17775143	71508286	1.02	0.812565575704939	1.51	0.869735485018148	0.695320612832542	1.40332159613885	0.1146	0.0614	0.0066	0.0051	0.0098	0.006	0.0076	0.0139	0.1472	0.0066	0.0063	0.0078	0.0978	0.0125	0.0067	0.0071	0.006	0.1234	0.0997	0.0087	0.0121	0.0062	0.0274	0.0066	0.0092	0.1783
18	rs28620931	71510261	1.02	0.812565575704939	1.51	0.869735485018148	0.553087334750316	1.04913580777827	0.1144	0.0615	0.0063	0.005	0.0097	0.006	0.0075	0.014	0.1475	0.0067	0.0063	0.0076	0.0978	0.0124	0.0065	0.007	0.0061	0.1235	0.1	0.0087	0.012	0.0061	0.0273	0.0065	0.0093	0.1788
18	rs35374248	71510544	1.02	0.812565575704939	1.51	0.869735485018148	0.54543822760129	0.996583592614322	0.1142	0.0615	0.0063	0.005	0.0097	0.006	0.0073	0.014	0.1479	0.0067	0.0063	0.0076	0.098	0.0123	0.0064	0.007	0.0061	0.1234	0.1001	0.0087	0.012	0.0061	0.0273	0.0065	0.0093	0.1788
18	rs11662119	71511286	1.02	0.812565575704939	1.52	0.823332010267983	0.486506482663674	0.773882616221972	0.1141	0.0616	0.0063	0.005	0.0097	0.0059	0.0072	0.0141	0.1481	0.0067	0.0063	0.0075	0.0979	0.0124	0.0065	0.0069	0.0061	0.1235	0.1001	0.0087	0.0121	0.0061	0.0273	0.0066	0.0093	0.179
18	rs17088434	71513365	1.01	0.875109975033704	1.51	0.869735485018148	0.526665069780857	0.916634840318947	0.1142	0.0617	0.0062	0.0049	0.0096	0.0058	0.0071	0.0141	0.1482	0.0067	0.0062	0.0075	0.098	0.0124	0.0065	0.0069	0.006	0.1236	0.1002	0.0087	0.012	0.006	0.0272	0.0065	0.0092	0.1791
18	rs116949802	71515300	1.01	0.875109975033704	1.51	0.869735485018148	0.521055389822579	0.89811088433113	0.1143	0.0619	0.0061	0.0049	0.0096	0.0057	0.0071	0.0141	0.1484	0.0066	0.0062	0.0074	0.0981	0.0124	0.0064	0.0068	0.0059	0.1237	0.1002	0.0087	0.012	0.0059	0.0271	0.0065	0.0092	0.1793
18	rs10514093	71516658	1.01	0.875109975033704	1.51	0.869735485018148	0.505348683868474	0.860674262787573	0.1144	0.062	0.006	0.0048	0.0096	0.0057	0.007	0.0141	0.1483	0.0066	0.0062	0.0074	0.0984	0.0124	0.0064	0.0067	0.0059	0.1238	0.1003	0.0087	0.012	0.0059	0.0271	0.0065	0.0092	0.1794
18	rs8094110	71517597	1.01	0.875109975033704	1.51	0.869735485018148	0.483834063250847	0.929394149995816	0.1146	0.0622	0.0059	0.0046	0.0095	0.0056	0.0069	0.014	0.1487	0.0065	0.0062	0.0073	0.0985	0.0124	0.0063	0.0066	0.0057	0.1241	0.1004	0.0086	0.012	0.0056	0.0271	0.0065	0.0091	0.1799
18	rs17088438	71518649	1.01	0.875109975033704	1.51	0.869735485018148	0.267890552572249	0.593369921204122	0.115	0.0638	0.0056	0.0042	0.009	0.0052	0.0061	0.0142	0.1499	0.0061	0.0061	0.0072	0.0984	0.0125	0.0062	0.0057	0.0054	0.1249	0.1005	0.0084	0.0125	0.0051	0.0268	0.007	0.0089	0.1805
18	rs12456364	71518679	1.01	0.875109975033704	1.51	0.869735485018148	0.250914814982002	0.511347639239443	0.115	0.0638	0.0055	0.0042	0.009	0.0052	0.0061	0.0142	0.1499	0.0061	0.0061	0.0072	0.0983	0.0126	0.0062	0.0057	0.0054	0.125	0.1005	0.0084	0.0125	0.0051	0.0269	0.007	0.0089	0.1806
18	rs11151902	71520185	1.01	0.875109975033704	1.51	0.869735485018148	0.303746134687788	0.397699195152455	0.1155	0.0643	0.0049	0.0037	0.0091	0.0051	0.0057	0.0144	0.1508	0.0062	0.0056	0.0066	0.0987	0.0119	0.0063	0.0048	0.0051	0.1264	0.1007	0.0083	0.0126	0.0048	0.027	0.0073	0.0085	0.1815
18	rs12456915	71525005	1.01	0.875109975033704	1.51	0.869735485018148	0.311046769592939	0.300856207541521	0.1155	0.0645	0.0047	0.0037	0.0091	0.0049	0.0055	0.0143	0.1509	0.006	0.0058	0.0064	0.0987	0.0119	0.0063	0.0045	0.005	0.1266	0.1011	0.0083	0.0126	0.0046	0.0271	0.0073	0.0084	0.1816
18	rs115422551	71525648	1.01	0.875109975033704	1.51	0.869735485018148	0.308916197847982	0.332510177945449	0.1155	0.0645	0.0047	0.0037	0.0091	0.0049	0.0055	0.0143	0.151	0.006	0.0058	0.0064	0.0988	0.0119	0.0063	0.0045	0.005	0.1266	0.1012	0.0083	0.0126	0.0046	0.0271	0.0073	0.0084	0.1816
18	rs11659159	71527654	1.01	0.875109975033704	1.53	0.778525311864042	0.312289024878079	0.303119890231718	0.1156	0.0645	0.0046	0.0038	0.009	0.0049	0.0055	0.0143	0.1511	0.006	0.0058	0.0062	0.0989	0.0119	0.0063	0.0045	0.0049	0.1264	0.1013	0.0084	0.0127	0.0046	0.0271	0.0075	0.0084	0.1815
18	rs35581882	71529005	1.01	0.875109975033704	1.54	0.735299729443272	0.320553286771475	0.304313344114709	0.1156	0.0645	0.0046	0.0038	0.009	0.0048	0.0055	0.0142	0.1512	0.006	0.0057	0.0061	0.0989	0.0119	0.0063	0.0045	0.0049	0.1263	0.1014	0.0084	0.0128	0.0046	0.0272	0.0075	0.0084	0.1814
18	rs117583605	71534332	1.01	0.875109975033704	1.54	0.735299729443272	0.461316072094807	0.448445869188165	0.1157	0.0645	0.0045	0.0037	0.009	0.0047	0.0052	0.0142	0.1515	0.0059	0.0057	0.0061	0.0992	0.0126	0.0063	0.0043	0.0049	0.1262	0.1015	0.0084	0.0127	0.0045	0.027	0.0075	0.0083	0.1812
18	rs116914108	71542665	1.01	0.875109975033704	1.54	0.735299729443272	0.50814112809937	0.384860473236646	0.1158	0.0646	0.0043	0.0036	0.0089	0.0046	0.0051	0.0141	0.1524	0.0059	0.0056	0.006	0.0995	0.0125	0.0064	0.004	0.0048	0.1263	0.1017	0.0083	0.0127	0.0045	0.027	0.0074	0.0081	0.1812
18	rs78583871	71543560	1.01	0.875109975033704	1.54	0.735299729443272	0.513492610103159	0.369610304469639	0.1158	0.0646	0.0043	0.0036	0.0089	0.0046	0.0051	0.0141	0.1524	0.0058	0.0057	0.0059	0.0996	0.0125	0.0064	0.004	0.0048	0.1263	0.1018	0.0083	0.0127	0.0045	0.027	0.0074	0.0081	0.1812
18	rs80022578	71548520	1.01	0.875109975033704	1.54	0.735299729443272	0.548004310785314	0.358412827821463	0.1158	0.0648	0.0042	0.0036	0.0089	0.0045	0.005	0.0141	0.1525	0.0058	0.0056	0.0059	0.0997	0.0125	0.0064	0.0039	0.0048	0.1266	0.1018	0.0083	0.0127	0.0044	0.027	0.0074	0.008	0.1811
18	rs1430551	71551663	1.01	0.875109975033704	1.54	0.735299729443272	0.56331951665273	0.392421213974657	0.1159	0.0648	0.0042	0.0035	0.0089	0.0045	0.005	0.0141	0.1526	0.0058	0.0056	0.0059	0.0998	0.0125	0.0065	0.0038	0.0047	0.1267	0.1019	0.0083	0.0128	0.0044	0.027	0.0074	0.0079	0.181
18	rs4488547	71553608	1.01	0.875109975033704	1.54	0.735299729443272	0.555272530985793	0.415083266309195	0.1158	0.0648	0.0042	0.0034	0.0089	0.0045	0.0048	0.014	0.1531	0.0058	0.0057	0.0058	0.1003	0.0124	0.0064	0.0037	0.0045	0.1268	0.1024	0.0084	0.013	0.0044	0.0271	0.0074	0.0078	0.1805
18	rs11875469	71554468	1.01	0.875109975033704	1.54	0.735299729443272	0.551104309206038	0.465044999955938	0.116	0.0648	0.0042	0.0034	0.0089	0.0045	0.0047	0.014	0.1533	0.0059	0.0057	0.0057	0.1008	0.0123	0.0063	0.0037	0.0045	0.127	0.1024	0.0085	0.0131	0.0044	0.0271	0.0074	0.0076	0.1793
18	rs4891527	71556264	1.01	0.875109975033704	1.54	0.735299729443272	0.514259295575777	0.298597630910334	0.1168	0.0647	0.0042	0.0032	0.0089	0.0042	0.0046	0.0141	0.1538	0.006	0.0057	0.0058	0.101	0.0119	0.0062	0.0039	0.0043	0.1276	0.1038	0.0083	0.0135	0.0045	0.0273	0.0075	0.0074	0.1766
18	rs4891529	71556496	1.01	0.875109975033704	1.53	0.778525311864042	0.494942817554997	0.340012193613999	0.1168	0.0642	0.0042	0.0032	0.009	0.004	0.0047	0.0142	0.1545	0.006	0.0058	0.0059	0.1007	0.0118	0.0063	0.004	0.0043	0.128	0.1037	0.0082	0.0135	0.0045	0.0273	0.0073	0.0074	0.176
18	rs74758002	71557811	1.01	0.875109975033704	1.53	0.778525311864042	0.445501599409115	0.413257542272414	0.1167	0.0644	0.0042	0.0033	0.0089	0.0039	0.0047	0.0146	0.1559	0.006	0.0059	0.006	0.1002	0.0117	0.0064	0.0041	0.0042	0.1288	0.1028	0.0082	0.0135	0.0047	0.027	0.0075	0.0071	0.1746
18	rs12957744	71558401	1.01	0.875109975033704	1.53	0.778525311864042	0.439915046685149	0.344090821582801	0.1166	0.0644	0.0042	0.0033	0.0089	0.0038	0.0047	0.0148	0.1564	0.006	0.0059	0.006	0.1002	0.0117	0.0065	0.0042	0.0042	0.129	0.1026	0.0082	0.0135	0.0047	0.0271	0.0075	0.007	0.1741
18	rs73967975	71559402	1.01	0.875109975033704	1.53	0.778525311864042	0.422899561301729	0.275255600239496	0.1163	0.0646	0.0042	0.0032	0.0089	0.0037	0.0046	0.0149	0.1571	0.006	0.006	0.006	0.1002	0.0116	0.0066	0.0043	0.0042	0.1295	0.102	0.0082	0.0136	0.0047	0.027	0.0075	0.0071	0.1738
18	rs56145940	71560086	1.01	0.875109975033704	1.53	0.778525311864042	0.377534598295856	0.218342775061916	0.1164	0.0644	0.0043	0.0032	0.0088	0.0037	0.0045	0.0149	0.1573	0.0061	0.006	0.0061	0.1001	0.0115	0.0065	0.0043	0.0041	0.1298	0.1021	0.0082	0.0135	0.0047	0.027	0.0074	0.0071	0.1735
18	rs9957017	71560116	1.01	0.875109975033704	1.53	0.778525311864042	0.368752040313848	0.184222407867754	0.1164	0.0644	0.0043	0.0032	0.0088	0.0037	0.0045	0.0149	0.1573	0.006	0.006	0.0061	0.1001	0.0115	0.0065	0.0043	0.0041	0.1299	0.1021	0.0082	0.0135	0.0047	0.027	0.0074	0.0071	0.1736
18	rs12955748	71563247	1.02	0.812565575704939	1.54	0.735299729443272	0.274394762085897	0.188610353570671	0.1169	0.0654	0.0043	0.0031	0.0085	0.0035	0.0045	0.0151	0.1576	0.006	0.0058	0.006	0.1003	0.0111	0.0062	0.0042	0.0041	0.131	0.1012	0.008	0.0135	0.0046	0.0267	0.0072	0.0068	0.1742
18	rs41390746	71563767	1.02	0.812565575704939	1.53	0.778525311864042	0.266517559796659	0.236660424985472	0.117	0.0655	0.0043	0.0031	0.0085	0.0035	0.0044	0.0151	0.1578	0.0061	0.0058	0.0059	0.1003	0.0111	0.0061	0.0042	0.0041	0.131	0.101	0.008	0.0134	0.0046	0.0266	0.0071	0.0068	0.1744
18	rs7230183	71563906	1.02	0.812565575704939	1.53	0.778525311864042	0.258764533957481	0.220498158502243	0.117	0.0656	0.0043	0.0031	0.0085	0.0035	0.0044	0.0151	0.1579	0.0061	0.0058	0.0059	0.1003	0.0111	0.0061	0.0042	0.0041	0.131	0.1009	0.008	0.0134	0.0047	0.0266	0.0071	0.0068	0.1744
18	rs8095668	71565892	1.02	0.812565575704939	1.53	0.778525311864042	0.151848013209833	0.455253700473073	0.117	0.0667	0.0042	0.0029	0.0083	0.0033	0.0041	0.0152	0.1592	0.0062	0.0058	0.006	0.1007	0.0111	0.0059	0.0043	0.0039	0.1315	0.0995	0.0076	0.0129	0.0049	0.027	0.0069	0.0069	0.1736
18	rs75847079	71567213	1.02	0.812565575704939	1.53	0.778525311864042	0.152646440771445	0.626900383599131	0.1168	0.0668	0.0042	0.0029	0.0082	0.0034	0.004	0.0152	0.1593	0.0063	0.0058	0.0061	0.1005	0.0112	0.0059	0.0044	0.0039	0.1317	0.0993	0.0076	0.0127	0.005	0.0271	0.0069	0.0068	0.1735
18	rs11663492	71567970	1.02	0.812565575704939	1.54	0.735299729443272	0.147435629324458	0.621835918649376	0.1168	0.0668	0.0042	0.0029	0.0082	0.0034	0.004	0.0152	0.1593	0.0063	0.0058	0.0061	0.1005	0.0112	0.0059	0.0044	0.0039	0.1317	0.0993	0.0076	0.0127	0.005	0.0271	0.0069	0.0068	0.1735
18	rs35441379	71573944	1.02	0.812565575704939	1.54	0.735299729443272	0.101336188013685	0.522541977168498	0.1167	0.0669	0.0042	0.003	0.0083	0.0034	0.0038	0.0153	0.1596	0.0063	0.0059	0.0062	0.1002	0.0112	0.0059	0.0044	0.0039	0.1321	0.0991	0.0075	0.0125	0.0051	0.0272	0.0069	0.0068	0.1733
18	rs11660270	71576631	1.02	0.812565575704939	1.54	0.735299729443272	0.087889778428759	0.404680210884957	0.1167	0.0669	0.0042	0.003	0.0083	0.0034	0.0038	0.0153	0.1596	0.0063	0.0059	0.0062	0.1001	0.0112	0.0058	0.0043	0.0039	0.132	0.0991	0.0075	0.0125	0.0052	0.0272	0.007	0.0068	0.1734
18	rs8097523	71583800	1.03	0.752927598544599	1.54	0.735299729443272	0.0790038998124878	0.452180149977879	0.1168	0.0668	0.0042	0.0032	0.0083	0.0034	0.0039	0.0151	0.1595	0.0064	0.0059	0.0063	0.099	0.0111	0.0058	0.004	0.0039	0.1322	0.0996	0.0075	0.0126	0.0053	0.0274	0.0068	0.0069	0.1738
18	rs12607510	71591298	1.03	0.752927598544599	1.54	0.735299729443272	0.0694041315025097	0.56339110917095	0.1171	0.0667	0.0042	0.0033	0.0084	0.0034	0.0039	0.0152	0.1586	0.0065	0.0061	0.0062	0.0982	0.011	0.0059	0.0039	0.0041	0.1327	0.0995	0.0077	0.0125	0.0054	0.0273	0.0068	0.0071	0.1738
18	rs1560437	71594850	1.04	0.69615671060944	1.55	0.693638871087907	0.15728548973433	0.707553700549246	0.1163	0.066	0.0047	0.0034	0.0084	0.0034	0.0037	0.0168	0.1588	0.0065	0.0059	0.006	0.0979	0.0106	0.0057	0.0039	0.0042	0.1341	0.0987	0.0081	0.0135	0.0056	0.0269	0.0071	0.0075	0.1711
18	rs8083476	71596834	1.05	0.642211085129376	1.55	0.693638871087907	0.171266825682854	0.849817249439167	0.117	0.0663	0.0047	0.0035	0.0084	0.0034	0.0036	0.0169	0.1591	0.0065	0.0058	0.006	0.0981	0.0104	0.0057	0.0039	0.0042	0.1343	0.0977	0.0081	0.0136	0.0056	0.0262	0.0071	0.0077	0.1712
18	rs77738663	71598753	1.05	0.642211085129376	1.55	0.693638871087907	0.177570990069824	1.05802490152444	0.1173	0.0663	0.0047	0.0035	0.0083	0.0034	0.0036	0.0169	0.1592	0.0065	0.0058	0.006	0.0982	0.0104	0.0055	0.0038	0.0041	0.1345	0.0975	0.0081	0.0136	0.0056	0.026	0.0071	0.0077	0.1715
18	rs12605494	71600538	1.05	0.642211085129376	1.55	0.693638871087907	0.156472810920905	0.923718994823421	0.1174	0.0663	0.0047	0.0035	0.0083	0.0034	0.0036	0.0169	0.1592	0.0065	0.0058	0.006	0.0983	0.0104	0.0055	0.0039	0.0041	0.1345	0.0975	0.0081	0.0136	0.0056	0.0259	0.0071	0.0077	0.1716
18	rs58905688	71601594	1.05	0.642211085129376	1.56	0.653525583231	0.150952742683257	0.905009210662966	0.1174	0.0663	0.0047	0.0035	0.0083	0.0034	0.0036	0.0169	0.1592	0.0065	0.0058	0.006	0.0983	0.0104	0.0055	0.0039	0.0041	0.1345	0.0975	0.0081	0.0136	0.0056	0.0259	0.0071	0.0077	0.1716
18	rs35059861	71609710	1.04	0.69615671060944	1.56	0.653525583231	0.119044148220777	0.80070883848561	0.1173	0.0664	0.0048	0.0036	0.0082	0.0033	0.0036	0.0169	0.1592	0.0064	0.0058	0.006	0.0986	0.01	0.0056	0.0039	0.0041	0.1341	0.097	0.0082	0.0137	0.0056	0.0257	0.0071	0.0077	0.1725
18	rs2850526	71616874	1.04	0.69615671060944	1.56	0.653525583231	0.0886994606543486	0.659244400901083	0.1174	0.0664	0.0047	0.0037	0.0082	0.0034	0.0036	0.0169	0.159	0.0064	0.0058	0.0061	0.0987	0.01	0.0056	0.004	0.004	0.1341	0.0968	0.0079	0.0138	0.0057	0.0258	0.007	0.0078	0.1726
18	rs2850524	71618328	1.05	0.642211085129376	1.56	0.653525583231	0.105704889299378	0.689587807970537	0.1175	0.0661	0.0047	0.0037	0.0082	0.0034	0.0036	0.0167	0.1593	0.0064	0.0056	0.006	0.0989	0.0101	0.0055	0.004	0.004	0.1342	0.0969	0.0082	0.0138	0.0055	0.0257	0.007	0.0078	0.1728
18	rs17088596	71624992	1.05	0.642211085129376	1.56	0.653525583231	0.135590101578733	0.950103436333687	0.1175	0.0661	0.0046	0.0037	0.0081	0.0034	0.0034	0.0167	0.1592	0.0063	0.0056	0.006	0.0988	0.0102	0.0055	0.004	0.004	0.1343	0.0967	0.0082	0.0138	0.0055	0.0257	0.007	0.0078	0.1729
18	rs72964682	71626568	1.05	0.642211085129376	1.56	0.653525583231	0.147794933434196	1.05462921750014	0.1176	0.0661	0.0046	0.0037	0.0081	0.0034	0.0034	0.0168	0.1592	0.0063	0.0056	0.0059	0.0987	0.0102	0.0055	0.004	0.0039	0.1343	0.0966	0.0082	0.0138	0.0056	0.0257	0.007	0.0078	0.173
18	rs62100651	71633169	1.05	0.642211085129376	1.56	0.653525583231	0.142940078581526	0.928132405391116	0.1176	0.0661	0.0046	0.0038	0.0081	0.0034	0.0035	0.0168	0.1592	0.0063	0.0056	0.0059	0.0986	0.0102	0.0055	0.004	0.004	0.1343	0.0965	0.0082	0.0138	0.0056	0.0257	0.007	0.0078	0.1731
18	rs117051617	71634978	1.05	0.642211085129376	1.56	0.653525583231	0.157658796335914	0.94788592432963	0.1177	0.0661	0.0046	0.0038	0.0081	0.0034	0.0035	0.0168	0.1593	0.0063	0.0056	0.0059	0.0984	0.0102	0.0055	0.004	0.004	0.1343	0.0964	0.0082	0.0138	0.0056	0.0257	0.007	0.0078	0.1731
18	rs28604594	71636992	1.05	0.642211085129376	1.57	0.614941920479678	0.156472810920905	0.865957899231201	0.1178	0.0661	0.0046	0.0038	0.0081	0.0035	0.0035	0.0168	0.1594	0.0063	0.0056	0.0059	0.0982	0.0103	0.0055	0.004	0.004	0.1345	0.0961	0.0083	0.0138	0.0056	0.0256	0.007	0.0078	0.1732
18	rs2702593	71639652	1.06	0.591046266007479	1.57	0.614941920479678	0.116422534180156	0.365195160757507	0.1201	0.0658	0.0049	0.0041	0.0081	0.0038	0.004	0.0165	0.1595	0.0061	0.0052	0.0062	0.0957	0.0107	0.0055	0.0044	0.0043	0.1357	0.0946	0.0086	0.014	0.0057	0.0256	0.007	0.0077	0.1716
18	rs12454442	71642414	1.05	0.642211085129376	1.57	0.614941920479678	0.197470004841153	0.217160279196102	0.1242	0.0647	0.0052	0.0043	0.0078	0.0041	0.0042	0.0167	0.1583	0.0059	0.0046	0.0068	0.0944	0.0106	0.0054	0.0042	0.0042	0.134	0.095	0.0102	0.0138	0.0061	0.0247	0.0067	0.0073	0.1725
18	rs9957768	71642852	1.05	0.642211085129376	1.57	0.614941920479678	0.179030500733937	0.206085717253098	0.1242	0.0646	0.0052	0.0043	0.0078	0.0041	0.0043	0.0168	0.1584	0.0059	0.0047	0.0068	0.0943	0.0107	0.0055	0.0041	0.0041	0.1342	0.0946	0.0103	0.0138	0.0062	0.0247	0.0067	0.0073	0.1723
18	rs8090208	71643807	1.05	0.642211085129376	1.57	0.614941920479678	0.175683950873946	0.20135387931566	0.1244	0.065	0.0053	0.0042	0.0076	0.0041	0.0044	0.0169	0.1583	0.0059	0.0047	0.0069	0.0941	0.0106	0.0055	0.0041	0.0041	0.1341	0.0946	0.0103	0.0138	0.0063	0.0246	0.007	0.0073	0.1717
18	rs34406008	71644370	1.05	0.642211085129376	1.57	0.614941920479678	0.15485489167602	0.168407900013418	0.1246	0.0653	0.0053	0.0042	0.0076	0.0041	0.0044	0.017	0.1582	0.0059	0.0047	0.0068	0.0943	0.0106	0.0054	0.004	0.0039	0.1344	0.0948	0.0101	0.0138	0.0063	0.0245	0.0071	0.0074	0.1713
18	rs17791389	71644421	1.05	0.642211085129376	1.57	0.614941920479678	0.151814799147742	0.179265510456408	0.1248	0.0653	0.0053	0.0042	0.0076	0.0041	0.0044	0.0171	0.1579	0.0059	0.0047	0.0069	0.0944	0.0106	0.0054	0.004	0.0039	0.1343	0.0947	0.0101	0.0137	0.0064	0.0245	0.0071	0.0074	0.1713
18	rs6566771	71645145	1.05	0.642211085129376	1.58	0.577869115575703	0.130131465777582	0.170382409101083	0.1249	0.0654	0.0053	0.0042	0.0075	0.0042	0.0044	0.0171	0.158	0.0058	0.0047	0.0069	0.0949	0.0105	0.0054	0.004	0.0038	0.1341	0.0948	0.01	0.0136	0.0064	0.0245	0.0071	0.0075	0.1707
18	rs57597356	71646342	1.05	0.642211085129376	1.57	0.614941920479678	0.0957477519319744	0.178360128274988	0.1251	0.0659	0.0053	0.0039	0.0073	0.0041	0.0042	0.017	0.1577	0.0057	0.0046	0.0069	0.0973	0.0104	0.0054	0.0039	0.0036	0.1336	0.0945	0.0098	0.0134	0.0064	0.0242	0.0071	0.0074	0.1712
18	rs2850528	71647543	1.04	0.69615671060944	1.56	0.653525583231	0.0829242579871079	0.123561772776244	0.1253	0.0663	0.0054	0.0039	0.007	0.004	0.0042	0.017	0.1572	0.0056	0.0046	0.0068	0.099	0.0103	0.0054	0.0039	0.0035	0.1333	0.0942	0.0097	0.0133	0.0064	0.0239	0.007	0.0074	0.1716
18	rs9963306	71647745	1.04	0.69615671060944	1.56	0.653525583231	0.0948231644268241	0.128977362941477	0.1252	0.0666	0.0055	0.0039	0.007	0.004	0.0042	0.0169	0.1567	0.0056	0.0045	0.0068	0.0998	0.0103	0.0054	0.0039	0.0035	0.133	0.094	0.0097	0.0133	0.0064	0.0237	0.0071	0.0073	0.1717
18	rs17088613	71652376	1.04	0.69615671060944	1.56	0.653525583231	0.073075778674329	0.124178823883261	0.1261	0.067	0.0053	0.0036	0.0069	0.0037	0.004	0.0173	0.1563	0.0055	0.0046	0.0067	0.1012	0.0101	0.0053	0.0036	0.0034	0.1339	0.0944	0.0094	0.0131	0.0063	0.0234	0.0067	0.0071	0.1714
18	rs4892168	71653851	1.04	0.69615671060944	1.56	0.653525583231	0.0709448913158562	0.119101046523884	0.1264	0.0672	0.0052	0.0034	0.0068	0.0035	0.0039	0.0174	0.1562	0.0055	0.0046	0.0066	0.1017	0.01	0.0053	0.0035	0.0033	0.1342	0.0945	0.0094	0.0131	0.0063	0.0233	0.0066	0.007	0.1713
18	rs78796490	71654492	1.03	0.752927598544599	1.57	0.614941920479678	0.0535230099863504	0.103038281858851	0.1266	0.0668	0.0048	0.0035	0.0068	0.0035	0.0041	0.0177	0.1556	0.0055	0.0047	0.0063	0.103	0.0098	0.0052	0.0034	0.0036	0.1345	0.095	0.0093	0.0129	0.0061	0.0235	0.0064	0.0068	0.1711
18	rs11659525	71654760	1.03	0.752927598544599	1.57	0.614941920479678	0.0536261440212082	0.0971882224860219	0.1267	0.0667	0.0046	0.0035	0.0068	0.0034	0.0042	0.0178	0.1553	0.0054	0.0047	0.0062	0.1036	0.0097	0.0052	0.0034	0.0037	0.1346	0.0953	0.0094	0.0128	0.006	0.0236	0.0063	0.0067	0.1709
18	rs2702579	71659838	1.01	0.875109975033704	1.57	0.614941920479678	0.0546648080281829	0.0903779228433499	0.1277	0.0664	0.0041	0.003	0.0064	0.0032	0.004	0.0173	0.1535	0.0047	0.0045	0.0058	0.1089	0.0091	0.0048	0.0031	0.0034	0.1357	0.0969	0.0091	0.0121	0.0058	0.0238	0.0061	0.0065	0.1704
18	rs1943918	71660684	1.01	0.875109975033704	1.58	0.577869115575703	0.0513209706625299	0.0926525454167804	0.1278	0.0663	0.0041	0.003	0.0064	0.0032	0.004	0.0173	0.1537	0.0048	0.0045	0.0058	0.1088	0.0091	0.0048	0.003	0.0034	0.1355	0.0969	0.0091	0.012	0.0057	0.024	0.006	0.0065	0.1709
18	rs7236352	71661668	1.01	0.875109975033704	1.58	0.577869115575703	0.059247264484967	0.0910814379622124	0.1278	0.0664	0.0041	0.0029	0.0064	0.0032	0.0041	0.0172	0.1539	0.0047	0.0045	0.0058	0.1088	0.0091	0.0048	0.003	0.0035	0.1355	0.097	0.0091	0.012	0.0056	0.0238	0.006	0.0064	0.1708
18	rs8098852	71675184	1.01	0.875109975033704	1.58	0.577869115575703	0.061725503581121	0.0920228242190102	0.1281	0.0663	0.0039	0.0029	0.0064	0.0032	0.004	0.0168	0.1533	0.0047	0.0045	0.0057	0.1092	0.009	0.0045	0.003	0.0034	0.1361	0.097	0.0091	0.012	0.0055	0.0244	0.006	0.0064	0.1709
18	rs1893742	71676193	1.01	0.875109975033704	1.58	0.577869115575703	0.0608794781630943	0.0855144735683938	0.1283	0.0663	0.0039	0.0028	0.0064	0.0031	0.004	0.0167	0.1533	0.0047	0.0045	0.0057	0.1092	0.009	0.0045	0.003	0.0033	0.1361	0.0969	0.0091	0.012	0.0055	0.0244	0.006	0.0064	0.1709
18	rs117212859	71685112	1.01	0.875109975033704	1.61	0.475515229965307	0.0673239672215597	0.0885125145235343	0.1286	0.0663	0.0037	0.0027	0.0064	0.0031	0.004	0.0168	0.1527	0.0049	0.0045	0.0055	0.1097	0.0091	0.0044	0.0031	0.0032	0.1364	0.0968	0.0092	0.012	0.0054	0.0245	0.0059	0.0064	0.1711
18	rs12327080	71685901	1.01	0.875109975033704	1.61	0.475515229965307	0.0686723824838391	0.0886673725206129	0.1286	0.0663	0.0037	0.0027	0.0064	0.0031	0.004	0.0168	0.1525	0.0049	0.0045	0.0055	0.1099	0.0091	0.0044	0.0031	0.0032	0.1364	0.0968	0.0092	0.012	0.0054	0.0245	0.0059	0.0064	0.1711
18	rs12454155	71693583	1.01	0.875109975033704	1.61	0.475515229965307	0.09382995417229	0.120842998952587	0.1289	0.067	0.0032	0.0024	0.0062	0.0028	0.0038	0.0171	0.1524	0.0051	0.0045	0.005	0.1099	0.009	0.0043	0.0032	0.003	0.1376	0.0971	0.0091	0.0119	0.0053	0.0247	0.0058	0.0062	0.1711
18	rs117571759	71703172	1.01	0.875109975033704	1.61	0.475515229965307	0.106185511030255	0.131041660402904	0.129	0.0671	0.0031	0.0023	0.0062	0.0027	0.0037	0.0171	0.1523	0.0051	0.0045	0.0048	0.1101	0.0089	0.0042	0.0032	0.003	0.1381	0.0973	0.009	0.0119	0.0052	0.0247	0.0058	0.0062	0.1711
18	rs72968757	71703703	1	0.940597770197411	1.61	0.475515229965307	0.104509254560854	0.12426706791209	0.129	0.0671	0.0031	0.0023	0.0062	0.0027	0.0037	0.0171	0.1523	0.0051	0.0045	0.0048	0.1101	0.0089	0.0042	0.0032	0.003	0.1381	0.0973	0.009	0.0119	0.0052	0.0247	0.0058	0.0062	0.1711
18	rs80246469	71706017	1	0.940597770197411	1.61	0.475515229965307	0.0974617255398207	0.138315494553987	0.1293	0.0675	0.0029	0.0021	0.006	0.0026	0.0035	0.017	0.1523	0.0054	0.0045	0.0043	0.1107	0.0085	0.0041	0.0032	0.0028	0.1391	0.0974	0.0088	0.0115	0.0051	0.0247	0.0056	0.006	0.1718
18	rs1943937	71718901	0.99	1.00906370779823	1.61	0.475515229965307	0.140295193663922	0.138774884672921	0.1295	0.0676	0.0027	0.002	0.0059	0.0027	0.0035	0.0168	0.1521	0.0056	0.0044	0.004	0.1111	0.0082	0.0039	0.0034	0.0029	0.1398	0.0974	0.0085	0.0111	0.005	0.0246	0.0054	0.0058	0.1724
18	rs72968798	71731434	0.99	1.00906370779823	1.61	0.475515229965307	0.138999573364863	0.142562791242442	0.1295	0.0677	0.0027	0.002	0.0059	0.0027	0.0035	0.0168	0.1521	0.0057	0.0044	0.004	0.1111	0.0082	0.0039	0.0034	0.0029	0.1398	0.0974	0.0085	0.011	0.005	0.0246	0.0054	0.0058	0.1724
18	rs8097532	71736775	0.99	1.00906370779823	1.61	0.475515229965307	0.131742655506076	0.131401906408815	0.1295	0.0675	0.0027	0.002	0.0059	0.0027	0.0034	0.0169	0.1522	0.0057	0.0044	0.004	0.1112	0.0083	0.0039	0.0034	0.0029	0.1399	0.0973	0.0085	0.011	0.005	0.0247	0.0054	0.0058	0.1724
18	rs55935074	71738480	0.99	1.00906370779823	1.61	0.475515229965307	0.131864740845596	0.13077171605386	0.1295	0.0675	0.0027	0.002	0.0059	0.0027	0.0034	0.0169	0.1522	0.0057	0.0044	0.004	0.1112	0.0083	0.0039	0.0034	0.0029	0.1399	0.0973	0.0085	0.011	0.005	0.0247	0.0054	0.0059	0.1724
18	rs145461332	71739540	0.99	1.00906370779823	1.61	0.475515229965307	0.125695643898935	0.125948150301075	0.1295	0.0675	0.0027	0.002	0.0059	0.0027	0.0034	0.0169	0.1523	0.0057	0.0044	0.004	0.1113	0.0083	0.0039	0.0034	0.0029	0.1399	0.0973	0.0084	0.011	0.005	0.0247	0.0054	0.0059	0.1725
18	rs35815390	71740743	0.99	1.00906370779823	1.61	0.475515229965307	0.125073784274935	0.125859462120879	0.1295	0.0675	0.0027	0.002	0.0059	0.0027	0.0034	0.0169	0.1523	0.0057	0.0044	0.004	0.1113	0.0083	0.0039	0.0034	0.0029	0.1399	0.0973	0.0084	0.011	0.005	0.0247	0.0054	0.0059	0.1725
18	rs72970791	71746335	0.99	1.00906370779823	1.61	0.475515229965307	0.12457174630929	0.123914232541766	0.1295	0.0675	0.0027	0.002	0.0059	0.0027	0.0034	0.0169	0.1523	0.0057	0.0044	0.004	0.1113	0.0083	0.0039	0.0034	0.0029	0.1399	0.0973	0.0084	0.011	0.005	0.0247	0.0054	0.0059	0.1725
18	Affx-15345590	71749154	0.99	1.00906370779823	1.61	0.475515229965307	0.122400698039561	0.129783684666307	0.1295	0.0675	0.0027	0.002	0.0059	0.0027	0.0034	0.0169	0.1523	0.0057	0.0044	0.004	0.1113	0.0083	0.0039	0.0034	0.0029	0.1399	0.0974	0.0084	0.011	0.005	0.0247	0.0054	0.0059	0.1725
18	rs12962744	71749359	0.99	1.00906370779823	1.61	0.475515229965307	0.122400698039561	0.129783684666307	0.1295	0.0675	0.0027	0.002	0.0059	0.0027	0.0034	0.0169	0.1523	0.0057	0.0044	0.004	0.1113	0.0083	0.0039	0.0034	0.0029	0.1399	0.0974	0.0084	0.011	0.005	0.0247	0.0054	0.0059	0.1725
18	rs77700766	71751199	0.99	1.00906370779823	1.6	0.508176723760061	0.122138236124	0.12648076842974	0.1295	0.0675	0.0027	0.002	0.0059	0.0027	0.0034	0.0168	0.1523	0.0057	0.0044	0.0039	0.1112	0.0083	0.004	0.0034	0.0029	0.1399	0.0974	0.0084	0.011	0.005	0.0247	0.0054	0.0059	0.1725
18	rs78258420	71761966	0.99	1.00906370779823	1.6	0.508176723760061	0.122021696617249	0.125682155692457	0.1295	0.0675	0.0027	0.002	0.0059	0.0027	0.0034	0.0168	0.1523	0.0057	0.0044	0.0039	0.1112	0.0083	0.004	0.0034	0.0029	0.1399	0.0974	0.0084	0.011	0.005	0.0247	0.0054	0.0059	0.1725
18	rs78913616	71779829	0.99	1.00906370779823	1.6	0.508176723760061	0.125073784274935	0.118580322134213	0.1293	0.0676	0.0027	0.002	0.0059	0.0027	0.0034	0.0168	0.1523	0.0058	0.0044	0.0039	0.1114	0.0084	0.004	0.0034	0.0029	0.1399	0.0972	0.0084	0.011	0.005	0.0247	0.0054	0.0059	0.1725
18	rs76238939	71782222	0.99	1.00906370779823	1.6	0.508176723760061	0.124542252889335	0.123297674736775	0.1293	0.0676	0.0027	0.002	0.0059	0.0027	0.0034	0.0168	0.1523	0.0058	0.0044	0.0039	0.1113	0.0084	0.004	0.0034	0.0029	0.1399	0.0972	0.0084	0.011	0.005	0.0249	0.0054	0.0059	0.1725
18	rs76462242	71797030	0.99	1.00906370779823	1.6	0.508176723760061	0.124512763716078	0.121542442756729	0.1292	0.0677	0.0027	0.002	0.0059	0.0027	0.0034	0.0168	0.1523	0.0058	0.0044	0.0039	0.1113	0.0084	0.004	0.0035	0.0029	0.14	0.0971	0.0084	0.011	0.005	0.0249	0.0054	0.0059	0.1725
18	rs4595880	71802093	0.99	1.00906370779823	1.6	0.508176723760061	0.125192089264582	0.122155699549981	0.1292	0.0677	0.0027	0.002	0.0059	0.0027	0.0034	0.0168	0.1523	0.0058	0.0044	0.0039	0.1113	0.0084	0.004	0.0035	0.0029	0.14	0.097	0.0084	0.011	0.005	0.0248	0.0054	0.0059	0.1725
18	rs8093384	71804961	0.99	1.00906370779823	1.6	0.508176723760061	0.124070935663717	0.11814704359979	0.1288	0.0677	0.0027	0.002	0.0059	0.0028	0.0034	0.0168	0.1523	0.0058	0.0044	0.004	0.1111	0.0085	0.004	0.0035	0.003	0.1399	0.0969	0.0084	0.011	0.005	0.0249	0.0054	0.0059	0.1727
18	rs77229530	71815050	0.99	1.00906370779823	1.61	0.475515229965307	0.12745280560961	0.118493618503065	0.1287	0.0676	0.0027	0.002	0.0059	0.0028	0.0034	0.0168	0.1523	0.0058	0.0044	0.004	0.1112	0.0085	0.004	0.0035	0.003	0.1398	0.0969	0.0084	0.011	0.005	0.0249	0.0054	0.0059	0.1727
18	rs3737512	71816278	0.99	1.00906370779823	1.61	0.475515229965307	0.127422899867902	0.118493618503065	0.1287	0.0676	0.0027	0.002	0.0059	0.0028	0.0034	0.0168	0.1523	0.0058	0.0044	0.004	0.1112	0.0085	0.004	0.0035	0.003	0.1398	0.0969	0.0084	0.011	0.005	0.0249	0.0054	0.0059	0.1727
18	rs62097055	71820020	0.99	1.00906370779823	1.61	0.475515229965307	0.121352910563565	0.121805125156117	0.1286	0.0676	0.0028	0.0021	0.006	0.0029	0.0035	0.017	0.1517	0.0058	0.0045	0.004	0.1111	0.0087	0.004	0.0036	0.0031	0.1397	0.0968	0.0085	0.011	0.005	0.0248	0.0053	0.0059	0.1726
18	rs117688571	71829217	0.99	1.00906370779823	1.6	0.508176723760061	0.119590026332688	0.121717540686718	0.1285	0.0676	0.0029	0.0022	0.0061	0.003	0.0037	0.0171	0.151	0.0059	0.0046	0.0041	0.1109	0.0089	0.004	0.0037	0.0034	0.1396	0.0965	0.0085	0.0109	0.0049	0.0248	0.0053	0.0059	0.1724
18	rs10514116	71837113	0.99	1.00906370779823	1.61	0.475515229965307	0.120397262839322	0.125948150301075	0.1285	0.0675	0.003	0.0024	0.0062	0.0032	0.0038	0.0174	0.1502	0.0059	0.0046	0.0042	0.1107	0.0091	0.0041	0.0039	0.0036	0.1395	0.0964	0.0086	0.0109	0.0049	0.0247	0.0054	0.006	0.1721
18	rs114205395	71838628	0.99	1.00906370779823	1.6	0.508176723760061	0.112224734154206	0.132394466207228	0.1287	0.0673	0.0031	0.0024	0.0062	0.0033	0.0039	0.0175	0.1496	0.0059	0.0046	0.0043	0.1105	0.0091	0.0041	0.0039	0.0037	0.1394	0.0963	0.0087	0.0108	0.0049	0.0247	0.0055	0.006	0.1721
18	rs1788645	71838859	0.99	1.00906370779823	1.6	0.508176723760061	0.108717441054537	0.133299183761974	0.1289	0.0673	0.0031	0.0024	0.0062	0.0033	0.0039	0.0176	0.1494	0.0059	0.0047	0.0043	0.1106	0.0092	0.0041	0.004	0.0037	0.1394	0.0963	0.0088	0.0107	0.0048	0.0247	0.0054	0.006	0.1721
18	rs1614230	71848469	0.98	1.080540436168	1.6	0.508176723760061	0.10237839171617	0.142191606047138	0.1282	0.0677	0.0033	0.0027	0.0065	0.0037	0.0043	0.0179	0.1479	0.0061	0.0049	0.0045	0.1102	0.0095	0.0045	0.0042	0.004	0.1391	0.0958	0.009	0.0107	0.0048	0.0246	0.0054	0.0063	0.1711
18	rs76044179	71849739	0.98	1.080540436168	1.6	0.508176723760061	0.0963253413011644	0.147702035241836	0.1282	0.0677	0.0033	0.0027	0.0065	0.0037	0.0043	0.0179	0.1479	0.0061	0.0049	0.0045	0.1101	0.0095	0.0044	0.0042	0.004	0.1391	0.0957	0.009	0.0107	0.0048	0.0246	0.0054	0.0063	0.1711
18	rs35157373	71856067	0.98	1.080540436168	1.6	0.508176723760061	0.0931878974587547	0.149020677207824	0.1279	0.0676	0.0034	0.0028	0.0065	0.0038	0.0044	0.018	0.1476	0.0061	0.005	0.0045	0.11	0.0096	0.0045	0.0043	0.0041	0.1391	0.0953	0.009	0.0107	0.005	0.0245	0.0055	0.0063	0.171
18	rs72976410	71861841	0.98	1.080540436168	1.6	0.508176723760061	0.142012606665154	0.156443977835024	0.1264	0.0671	0.0037	0.0032	0.0071	0.0041	0.0048	0.0183	0.1463	0.0064	0.0053	0.0046	0.1098	0.0102	0.0044	0.0046	0.0043	0.1392	0.0937	0.0093	0.0107	0.0055	0.0244	0.0057	0.0066	0.1707
18	rs12953403	71864104	0.98	1.080540436168	1.6	0.508176723760061	0.186656357311318	0.174355430990166	0.1259	0.067	0.0039	0.0034	0.0072	0.0042	0.005	0.0184	0.1457	0.0065	0.0054	0.0047	0.1097	0.0104	0.0044	0.0047	0.0044	0.1392	0.0931	0.0094	0.0107	0.0057	0.0244	0.0058	0.0067	0.1706
18	rs79651296	71868784	0.98	1.080540436168	1.62	0.444280725791627	0.212362161654258	0.199993765811389	0.1248	0.0665	0.0042	0.0037	0.0075	0.0045	0.0051	0.0186	0.1441	0.0067	0.0057	0.0048	0.1103	0.0107	0.0044	0.0047	0.0046	0.1389	0.0925	0.0095	0.0108	0.006	0.0245	0.006	0.0069	0.1701
18	rs1788565	71869587	0.98	1.080540436168	1.62	0.444280725791627	0.231150259701851	0.206508097723319	0.1248	0.0666	0.0042	0.0038	0.0076	0.0045	0.0052	0.0186	0.1441	0.0067	0.0058	0.0048	0.1104	0.0107	0.0044	0.0048	0.0046	0.1387	0.0922	0.0095	0.0109	0.006	0.0245	0.006	0.0069	0.1699
18	rs72976432	71870507	0.98	1.080540436168	1.62	0.444280725791627	0.295087207932829	0.260440229975019	0.1245	0.0666	0.0042	0.0038	0.0076	0.0045	0.0053	0.0187	0.1435	0.007	0.0059	0.0049	0.1101	0.0108	0.0044	0.0049	0.0047	0.1386	0.0918	0.0099	0.0109	0.006	0.0245	0.006	0.007	0.1698
18	rs1790850	71872468	0.98	1.080540436168	1.62	0.444280725791627	0.674811353520957	0.49747572597136	0.1231	0.0668	0.0044	0.0041	0.008	0.0049	0.0058	0.0187	0.1422	0.0075	0.0062	0.0051	0.109	0.0112	0.0045	0.0054	0.005	0.1372	0.0905	0.0117	0.0112	0.0062	0.0247	0.0061	0.0072	0.1693
18	rs77429513	71872779	0.98	1.080540436168	1.62	0.444280725791627	0.678440538789086	0.520741250724845	0.1232	0.0668	0.0044	0.0041	0.008	0.005	0.0058	0.0187	0.1419	0.0075	0.0062	0.0051	0.1089	0.0113	0.0045	0.0055	0.0051	0.137	0.0905	0.0117	0.0112	0.0063	0.0248	0.0061	0.0072	0.1693
18	rs17228475	71877642	0.97	1.15505862992724	1.62	0.444280725791627	0.916262554273652	0.774642011398038	0.1231	0.0661	0.0048	0.0047	0.0083	0.0058	0.0064	0.0188	0.1395	0.0077	0.0062	0.0054	0.1082	0.0116	0.0045	0.0062	0.0054	0.1356	0.0903	0.012	0.0112	0.0064	0.0251	0.0063	0.0074	0.1691
18	rs56404492	71878482	0.97	1.15505862992724	1.63	0.414449909043039	0.912210021333943	0.774490119528278	0.123	0.0661	0.0049	0.0048	0.0083	0.0059	0.0065	0.019	0.1391	0.0078	0.0062	0.0054	0.1082	0.0117	0.0046	0.0063	0.0055	0.1355	0.09	0.012	0.0112	0.0064	0.025	0.0063	0.0074	0.1689
18	rs112367565	71883232	0.97	1.15505862992724	1.63	0.414449909043039	0.865058313706428	0.808212004609157	0.1229	0.0657	0.0051	0.0049	0.0084	0.0061	0.0066	0.0191	0.1384	0.008	0.0063	0.0056	0.1082	0.0117	0.0049	0.0065	0.0055	0.1355	0.0895	0.012	0.0112	0.0065	0.0252	0.0065	0.0076	0.1679
18	rs12605338	71883530	0.97	1.15505862992724	1.63	0.414449909043039	0.86562401111178	0.812659619413335	0.1229	0.0657	0.0051	0.0049	0.0084	0.0061	0.0066	0.0191	0.1384	0.008	0.0063	0.0056	0.1083	0.0117	0.0049	0.0065	0.0055	0.1354	0.0894	0.012	0.0112	0.0065	0.0252	0.0065	0.0076	0.1679
18	rs11874647	71884579	0.97	1.15505862992724	1.62	0.444280725791627	0.868050202509381	0.854156636639287	0.1228	0.0655	0.0051	0.005	0.0085	0.0063	0.0066	0.0191	0.1382	0.0081	0.0064	0.0056	0.1083	0.0117	0.005	0.0066	0.0055	0.1356	0.0891	0.012	0.0113	0.0065	0.0252	0.0066	0.0077	0.1673
18	rs11151936	71888116	0.97	1.15505862992724	1.62	0.444280725791627	0.907835128463096	0.898737564007637	0.1225	0.0654	0.0052	0.0051	0.0087	0.0064	0.0066	0.0191	0.1381	0.0082	0.0064	0.0057	0.1082	0.0118	0.0051	0.0068	0.0055	0.1358	0.0888	0.012	0.0113	0.0065	0.0252	0.0067	0.0079	0.1668
18	rs76512064	71888995	0.97	1.15505862992724	1.61	0.475515229965307	1.0830379519539	0.511072010681904	0.122	0.0654	0.0056	0.0051	0.0088	0.0064	0.0066	0.0191	0.1368	0.0082	0.0064	0.0059	0.108	0.0118	0.0069	0.0068	0.0055	0.1344	0.0886	0.0119	0.0113	0.0089	0.0252	0.0067	0.0079	0.1657
18	rs2156324	71890047	0.97	1.15505862992724	1.62	0.444280725791627	3.11190830250866	0.557469074962144	0.1212	0.0655	0.006	0.0051	0.0088	0.0064	0.0064	0.0191	0.1352	0.008	0.0064	0.006	0.1079	0.0118	0.0088	0.0068	0.0055	0.1334	0.0885	0.0119	0.0113	0.0115	0.0251	0.0066	0.0079	0.1644
18	rs1790887	71890740	0.97	1.15505862992724	1.63	0.414449909043039	3.13933407642392	0.551702869343221	0.1214	0.0652	0.006	0.0051	0.0089	0.0064	0.0064	0.0191	0.135	0.008	0.0064	0.006	0.1083	0.0118	0.0088	0.0069	0.0055	0.1334	0.0884	0.0119	0.0113	0.0115	0.0251	0.0066	0.0079	0.1643
18	rs72978557	71890981	0.97	1.15505862992724	1.63	0.414449909043039	3.44258293047465	0.659244400901083	0.1215	0.0649	0.0061	0.0052	0.009	0.0064	0.0064	0.0192	0.1342	0.008	0.0066	0.0061	0.108	0.012	0.0089	0.007	0.0055	0.1333	0.0883	0.0119	0.0113	0.0115	0.0251	0.0067	0.0081	0.1639
18	rs9959367	71891196	0.97	1.15505862992724	1.63	0.414449909043039	3.35168147097606	0.69729596159852	0.1216	0.0646	0.0063	0.0053	0.0091	0.0066	0.0065	0.0192	0.1336	0.0081	0.0067	0.0062	0.1077	0.0119	0.0091	0.0071	0.0055	0.133	0.0884	0.0119	0.0113	0.0116	0.0251	0.0068	0.0084	0.1637
18	rs9959639	71891450	0.97	1.15505862992724	1.63	0.414449909043039	3.08976337511718	0.788948319117118	0.1217	0.0643	0.0067	0.0054	0.0093	0.0066	0.0066	0.0193	0.1323	0.0082	0.0069	0.0064	0.1069	0.0121	0.0095	0.0072	0.0056	0.133	0.0881	0.012	0.0113	0.0116	0.0249	0.0071	0.0088	0.1633
18	rs4243348	71891564	0.97	1.15505862992724	1.63	0.414449909043039	3.03207247756331	0.906107652665775	0.1218	0.0643	0.0068	0.0054	0.0094	0.0066	0.0066	0.0194	0.1319	0.0083	0.0069	0.0064	0.1067	0.012	0.0096	0.0073	0.0056	0.133	0.088	0.0121	0.0114	0.0115	0.025	0.0072	0.0089	0.1629
18	rs74382050	71892417	0.97	1.15505862992724	1.62	0.444280725791627	1.66863837781994	1.05446756951325	0.1219	0.0635	0.0068	0.0057	0.0095	0.0073	0.0068	0.0189	0.1316	0.008	0.0071	0.0067	0.1053	0.0121	0.0096	0.0076	0.0059	0.1345	0.0878	0.0126	0.0108	0.0106	0.0248	0.008	0.0099	0.1616
18	rs12608167	71893294	0.96	1.23264710971586	1.62	0.444280725791627	1.28591174753252	1.30850343120393	0.122	0.0627	0.0069	0.0059	0.0099	0.0078	0.007	0.0184	0.1312	0.0079	0.0074	0.0069	0.1038	0.0124	0.0096	0.0079	0.006	0.1359	0.0875	0.013	0.0103	0.0098	0.0248	0.0086	0.0108	0.1602
18	rs75609485	71894032	0.96	1.23264710971586	1.67	0.308662716071979	1.26380439461426	1.34690519359963	0.122	0.0626	0.0069	0.0059	0.0099	0.0079	0.007	0.0183	0.1312	0.0079	0.0074	0.0069	0.1035	0.0125	0.0096	0.008	0.0061	0.1361	0.0876	0.0131	0.0102	0.0096	0.0248	0.0087	0.0109	0.1601
18	rs12956893	71894252	0.96	1.23264710971586	1.67	0.308662716071979	1.27219545970712	1.3465675255781	0.122	0.0626	0.0069	0.0059	0.01	0.008	0.007	0.0182	0.1312	0.0078	0.0074	0.0069	0.1034	0.0125	0.0096	0.008	0.0061	0.1361	0.0876	0.0131	0.0102	0.0095	0.0248	0.0087	0.011	0.1601
18	rs12606263	71897381	0.95	1.31333295668949	1.68	0.285465824887251	1.29131903444028	1.29977159865694	0.122	0.0623	0.007	0.0059	0.0101	0.0081	0.0071	0.0181	0.1311	0.0079	0.0075	0.007	0.1029	0.0124	0.0096	0.0081	0.0061	0.1364	0.0875	0.0132	0.0101	0.0096	0.0247	0.0089	0.0112	0.1598
18	rs62098130	71898752	0.95	1.31333295668949	1.68	0.285465824887251	1.22021870433499	1.27179693645613	0.1218	0.0622	0.007	0.0059	0.0101	0.0082	0.0071	0.0181	0.1313	0.0079	0.0075	0.007	0.1029	0.0124	0.0096	0.0081	0.0063	0.1365	0.0875	0.0132	0.01	0.0096	0.0247	0.009	0.0112	0.1598
18	rs76566606	71899320	0.95	1.31333295668949	1.68	0.285465824887251	1.20585259043009	1.29054688033372	0.1218	0.0621	0.007	0.0059	0.0101	0.0082	0.007	0.0181	0.1314	0.0079	0.0075	0.007	0.1029	0.0125	0.0096	0.0081	0.0063	0.1364	0.0874	0.0132	0.01	0.0096	0.0247	0.0089	0.0112	0.1598
18	rs7233554	71900701	0.95	1.31333295668949	1.67	0.308662716071979	1.07684041191402	1.24759315575348	0.1216	0.0616	0.007	0.0058	0.0101	0.0081	0.007	0.0182	0.1319	0.0079	0.0075	0.007	0.1029	0.0124	0.0096	0.0081	0.0066	0.1367	0.0874	0.0133	0.01	0.0095	0.0245	0.0089	0.0113	0.16
18	rs7238307	71901344	0.95	1.31333295668949	1.68	0.285465824887251	0.981517371741767	1.17415851971861	0.1217	0.0616	0.0069	0.0057	0.0099	0.008	0.0069	0.018	0.1327	0.0079	0.0073	0.0069	0.1038	0.0124	0.0094	0.0078	0.0065	0.1365	0.0871	0.0131	0.01	0.0093	0.0246	0.0085	0.0114	0.1607
18	rs8094280	71901606	0.94	1.39714162152937	1.67	0.308662716071979	0.87770237661033	1.11034456625895	0.1219	0.0615	0.0069	0.0057	0.0099	0.008	0.0068	0.018	0.1334	0.0076	0.0072	0.0069	0.1038	0.0124	0.0093	0.0078	0.0065	0.1363	0.087	0.0131	0.01	0.0093	0.0247	0.0086	0.0112	0.1611
18	rs117020546	71902732	0.95	1.31333295668949	1.68	0.285465824887251	0.650437228602563	0.830655405809452	0.1231	0.0616	0.0065	0.0053	0.0096	0.0074	0.0064	0.0178	0.1346	0.0072	0.007	0.0066	0.1038	0.0123	0.009	0.0071	0.0061	0.1392	0.0873	0.013	0.0097	0.0087	0.0243	0.0084	0.011	0.162
18	rs7238179	71908368	0.95	1.31333295668949	1.67	0.308662716071979	0.463623382340429	0.562261924044369	0.1255	0.0615	0.0059	0.0044	0.009	0.0063	0.0057	0.0174	0.1367	0.0066	0.0065	0.006	0.1041	0.0121	0.0082	0.0058	0.0054	0.1444	0.0876	0.0128	0.0093	0.0077	0.0236	0.0082	0.0107	0.1635
18	rs17229338	71909003	0.95	1.31333295668949	1.68	0.285465824887251	0.428261551124858	0.523096360519888	0.1255	0.0615	0.0058	0.0044	0.009	0.0063	0.0057	0.0174	0.1368	0.0066	0.0065	0.006	0.1041	0.0121	0.0082	0.0058	0.0053	0.1445	0.0877	0.0128	0.0093	0.0077	0.0236	0.0082	0.0106	0.1635
18	rs17803877	71909320	0.95	1.31333295668949	1.68	0.285465824887251	0.420404930870881	0.518112232096857	0.1255	0.0617	0.0058	0.0044	0.009	0.0063	0.0057	0.0174	0.1368	0.0066	0.0065	0.006	0.1042	0.0121	0.0082	0.0058	0.0053	0.1445	0.0876	0.0128	0.0093	0.0077	0.0237	0.0082	0.0105	0.1634
18	rs1788571	71915587	0.95	1.31333295668949	1.68	0.285465824887251	0.338146798374584	0.406884820740752	0.1257	0.0616	0.0057	0.0043	0.0089	0.0062	0.0056	0.0173	0.137	0.0064	0.0064	0.0059	0.1041	0.012	0.0081	0.0057	0.0053	0.1452	0.0882	0.0127	0.0092	0.0075	0.0238	0.0079	0.0105	0.1641
18	rs117327231	71916636	0.95	1.31333295668949	1.68	0.285465824887251	0.356442060703167	0.45578879066915	0.1257	0.0617	0.0057	0.0043	0.0088	0.0061	0.0056	0.0173	0.1371	0.0064	0.0063	0.0059	0.1043	0.0119	0.0081	0.0055	0.0052	0.1455	0.0885	0.0127	0.0091	0.0074	0.0238	0.0079	0.0104	0.1642
18	rs1790858	71924819	0.95	1.31333295668949	1.68	0.285465824887251	0.276768094757621	0.259075095769488	0.1257	0.0618	0.0055	0.0042	0.0086	0.006	0.0054	0.0173	0.1375	0.0061	0.0061	0.0057	0.1049	0.0117	0.0079	0.0052	0.0051	0.1468	0.0888	0.0124	0.009	0.0072	0.0239	0.0076	0.0103	0.1647
18	rs1790820	71927987	0.95	1.31333295668949	1.68	0.285465824887251	0.113585592475555	0.130951656068962	0.1262	0.062	0.0052	0.004	0.0082	0.0054	0.0052	0.0169	0.1394	0.0059	0.0057	0.0053	0.1068	0.0114	0.0077	0.0049	0.0048	0.1482	0.0901	0.0097	0.0088	0.007	0.0237	0.0074	0.0101	0.1654
18	rs7238987	71928150	0.95	1.31333295668949	1.68	0.285465824887251	0.0980712200067954	0.0933630123974988	0.1262	0.0619	0.0051	0.004	0.008	0.0053	0.0051	0.0169	0.1399	0.0058	0.0056	0.0053	0.107	0.0113	0.0077	0.0047	0.0048	0.1489	0.0902	0.0097	0.0087	0.0069	0.0238	0.0073	0.01	0.1656
18	rs74675440	71936321	0.95	1.31333295668949	1.69	0.263511633917478	0.0950724964915257	0.0560455860480293	0.1267	0.0614	0.0048	0.0035	0.0077	0.0049	0.0051	0.017	0.1427	0.0057	0.0052	0.0052	0.1076	0.0111	0.0076	0.0042	0.0045	0.1496	0.0902	0.0095	0.0083	0.0067	0.024	0.007	0.0098	0.1659
18	rs7239151	71936464	0.95	1.31333295668949	1.7	0.24276969786222	0.0898987392189021	0.044747939085228	0.1267	0.0614	0.0048	0.0035	0.0077	0.0049	0.0051	0.017	0.1427	0.0057	0.0052	0.0052	0.1075	0.0111	0.0076	0.0042	0.0045	0.1496	0.0902	0.0095	0.0083	0.0067	0.0241	0.007	0.0098	0.1659
18	rs17089028	71938536	0.95	1.31333295668949	1.7	0.24276969786222	0.0878185620881892	0.0399914064391814	0.1268	0.0614	0.0048	0.0035	0.0077	0.0048	0.0051	0.0169	0.1428	0.0057	0.0052	0.0052	0.1076	0.011	0.0076	0.0042	0.0045	0.1496	0.0901	0.0095	0.0083	0.0067	0.0241	0.007	0.0098	0.1659
18	rs3794946	71942770	0.95	1.31333295668949	1.69	0.263511633917478	0.0624459402809803	0.0465041230957959	0.1274	0.0615	0.0046	0.0034	0.0077	0.0045	0.0048	0.0166	0.1432	0.0057	0.0052	0.0053	0.108	0.0109	0.0074	0.0041	0.004	0.15	0.0899	0.0096	0.0081	0.0067	0.0241	0.0069	0.0102	0.1661
18	rs3794948	71942900	0.95	1.31333295668949	1.69	0.263511633917478	0.0666861063727617	0.0384593419743083	0.1272	0.0615	0.0046	0.0034	0.0077	0.0045	0.0048	0.0166	0.1432	0.0056	0.0052	0.0053	0.1076	0.0104	0.0074	0.004	0.004	0.1515	0.0898	0.0096	0.0081	0.0067	0.0241	0.0069	0.0102	0.166
18	rs7239714	71945255	0.95	1.31333295668949	1.7	0.24276969786222	0.0559642311378682	0.0294595745279191	0.1277	0.0616	0.0045	0.0035	0.0075	0.0043	0.0047	0.0164	0.1439	0.0056	0.0052	0.0053	0.1074	0.0103	0.0073	0.0037	0.004	0.152	0.0894	0.0099	0.008	0.0065	0.0242	0.0068	0.0104	0.1661
18	rs1790861	71945298	0.95	1.31333295668949	1.69	0.263511633917478	0.0668054025926087	0.0272911844961609	0.128	0.0612	0.0045	0.0035	0.0075	0.0043	0.0047	0.0164	0.1438	0.0056	0.0052	0.0054	0.1073	0.0104	0.0073	0.0037	0.0039	0.1526	0.0893	0.0098	0.008	0.0066	0.024	0.0068	0.0106	0.166
18	rs77467869	71951713	0.95	1.31333295668949	1.69	0.263511633917478	0.0861672457896285	0.0238369309313263	0.1295	0.0599	0.0043	0.0034	0.0073	0.0041	0.0044	0.0163	0.1444	0.0056	0.005	0.0054	0.1084	0.0104	0.0071	0.0032	0.0037	0.153	0.0899	0.01	0.0077	0.0063	0.0241	0.0064	0.0106	0.166
18	rs1573486	71955979	0.95	1.31333295668949	1.69	0.263511633917478	0.0891300248760888	0.0272449100544205	0.1296	0.0599	0.0043	0.0034	0.0073	0.0041	0.0044	0.0163	0.1445	0.0057	0.005	0.0054	0.1085	0.0104	0.0071	0.0032	0.0037	0.1529	0.09	0.01	0.0077	0.0063	0.0239	0.0064	0.0106	0.1661
18	rs117253950	71962381	0.95	1.31333295668949	1.69	0.263511633917478	0.088938499745983	0.0280834937104366	0.1294	0.0597	0.0043	0.0034	0.0073	0.004	0.0044	0.0165	0.1445	0.0056	0.005	0.0054	0.1087	0.0104	0.007	0.0032	0.0036	0.1529	0.0901	0.0101	0.0076	0.0063	0.0239	0.0063	0.0107	0.1659
18	rs72963861	71967243	0.95	1.31333295668949	1.69	0.263511633917478	0.0889145774730086	0.0281774060916844	0.1294	0.0597	0.0043	0.0034	0.0073	0.004	0.0044	0.0166	0.1441	0.0056	0.005	0.0054	0.1087	0.0104	0.0069	0.0032	0.0036	0.1529	0.0903	0.0101	0.0076	0.0063	0.024	0.0063	0.0107	0.1659
18	rs79445135	71979840	0.95	1.31333295668949	1.7	0.24276969786222	0.0848373061231781	0.0287439639838225	0.1295	0.0597	0.0043	0.0034	0.0073	0.004	0.0043	0.0166	0.1443	0.0056	0.005	0.0054	0.1088	0.0104	0.0068	0.0032	0.0036	0.1531	0.0903	0.0102	0.0076	0.0062	0.024	0.0063	0.0108	0.1658
18	rs10163785	71990033	0.95	1.31333295668949	1.7	0.24276969786222	0.124719277112503	0.037596035498479	0.1295	0.0594	0.0042	0.0034	0.0072	0.0039	0.004	0.0168	0.1445	0.0055	0.005	0.0055	0.1092	0.0104	0.0067	0.003	0.0034	0.1535	0.0906	0.0107	0.0075	0.0061	0.0241	0.0061	0.0107	0.1652
18	rs75892197	72017021	0.95	1.31333295668949	1.7	0.24276969786222	0.129405808699391	0.037596035498479	0.1295	0.0593	0.0042	0.0033	0.0072	0.0039	0.004	0.0168	0.1447	0.0055	0.0049	0.0055	0.1094	0.0104	0.0067	0.003	0.0034	0.1536	0.0906	0.0108	0.0075	0.0061	0.0242	0.0061	0.0107	0.1651
18	rs6566798	72020840	0.95	1.31333295668949	1.7	0.24276969786222	0.133212185067754	0.0409905139367434	0.1295	0.0593	0.0043	0.0033	0.0072	0.0039	0.004	0.0168	0.1448	0.0055	0.0049	0.0055	0.1095	0.0103	0.0067	0.003	0.0033	0.1537	0.0906	0.0108	0.0074	0.0061	0.0242	0.0061	0.0107	0.165
18	rs76315481	72020983	0.95	1.31333295668949	1.7	0.24276969786222	0.133181469580871	0.0409905139367434	0.1295	0.0593	0.0043	0.0033	0.0072	0.0039	0.004	0.0168	0.1448	0.0055	0.0049	0.0055	0.1095	0.0103	0.0067	0.003	0.0033	0.1537	0.0906	0.0108	0.0074	0.0061	0.0242	0.0061	0.0107	0.165
18	rs72967812	72032052	0.95	1.31333295668949	1.7	0.24276969786222	0.131163682041697	0.0307193793450921	0.1303	0.059	0.0042	0.0032	0.0071	0.0038	0.004	0.0166	0.1462	0.0053	0.0049	0.0055	0.1093	0.0102	0.0068	0.003	0.0033	0.1537	0.0905	0.0112	0.0072	0.0061	0.0243	0.006	0.0105	0.1643
18	rs1573490	72033902	0.95	1.31333295668949	1.69	0.263511633917478	0.153848727208369	0.0255139579225171	0.1313	0.0588	0.004	0.003	0.007	0.0037	0.004	0.0162	0.1479	0.0051	0.0049	0.0055	0.1091	0.0101	0.007	0.003	0.0033	0.1537	0.0902	0.0117	0.0069	0.006	0.0245	0.0058	0.0104	0.1633
18	rs34560823	72034455	0.95	1.31333295668949	1.65	0.358901199458623	0.152180390333895	0.0171198840365831	0.1317	0.0589	0.004	0.0031	0.007	0.0039	0.0041	0.0161	0.1481	0.0051	0.0049	0.0055	0.1086	0.0101	0.007	0.003	0.0034	0.1538	0.0902	0.0116	0.007	0.0059	0.0241	0.0057	0.0103	0.1632
18	rs9319902	72037334	0.95	1.31333295668949	1.64	0.38599849551783	0.151383407617269	0.0212590172651555	0.1319	0.0591	0.0041	0.0032	0.0069	0.0038	0.0041	0.0163	0.1485	0.0049	0.0051	0.0055	0.1083	0.0101	0.0072	0.0027	0.0034	0.1534	0.0905	0.0116	0.007	0.0059	0.0242	0.0057	0.0103	0.1628
18	rs113472006	72038443	0.95	1.31333295668949	1.64	0.38599849551783	0.14451538026251	0.0203239265900219	0.1319	0.0589	0.0041	0.0032	0.007	0.0038	0.0041	0.0163	0.1484	0.0049	0.0051	0.0055	0.1083	0.0101	0.0072	0.0028	0.0034	0.1525	0.0915	0.0116	0.007	0.0059	0.0243	0.0057	0.0103	0.1627
18	rs35735708	72038965	0.95	1.31333295668949	1.64	0.38599849551783	0.145096649040723	0.0215890254334355	0.1319	0.059	0.0041	0.0032	0.007	0.0038	0.0041	0.0163	0.1483	0.0049	0.0051	0.0056	0.1083	0.0101	0.0072	0.0028	0.0034	0.1525	0.0915	0.0116	0.007	0.0059	0.0243	0.0057	0.0103	0.1627
18	rs17807329	72045238	0.95	1.31333295668949	1.64	0.38599849551783	0.142204201636266	0.0266009526377615	0.1321	0.0592	0.0042	0.0031	0.007	0.0038	0.0041	0.0163	0.148	0.0049	0.0052	0.0056	0.1085	0.0101	0.0073	0.0028	0.0034	0.1522	0.0914	0.0116	0.0071	0.0059	0.0244	0.0058	0.0103	0.1622
18	rs77743007	72045349	0.95	1.31333295668949	1.65	0.358901199458623	0.140485400430417	0.0268301042016976	0.1322	0.0592	0.0042	0.0031	0.007	0.0038	0.0041	0.0163	0.1479	0.0049	0.0052	0.0056	0.1085	0.0101	0.0073	0.0028	0.0034	0.1521	0.0915	0.0116	0.0071	0.0059	0.0244	0.0058	0.0103	0.1622
18	rs75750258	72045690	0.95	1.31333295668949	1.65	0.358901199458623	0.140802754373776	0.0272911844961609	0.1322	0.0592	0.0042	0.0031	0.007	0.0038	0.0041	0.0163	0.1479	0.0049	0.0052	0.0056	0.1085	0.0101	0.0073	0.0028	0.0034	0.152	0.0915	0.0116	0.0071	0.0059	0.0244	0.0058	0.0103	0.1622
18	rs55909020	72051960	0.96	1.23264710971586	1.65	0.358901199458623	0.13049521473454	0.0498617447741532	0.1326	0.0593	0.0045	0.0031	0.007	0.0036	0.0041	0.0163	0.1473	0.0048	0.0054	0.0057	0.1084	0.0103	0.0073	0.0028	0.0035	0.1512	0.0912	0.0118	0.0075	0.006	0.0246	0.0059	0.0106	0.1617
18	rs55770474	72051996	0.96	1.23264710971586	1.65	0.358901199458623	0.130404219958189	0.04949709514237	0.1326	0.0593	0.0045	0.0031	0.007	0.0036	0.0041	0.0163	0.1473	0.0048	0.0054	0.0057	0.1084	0.0103	0.0073	0.0028	0.0035	0.1512	0.0912	0.0118	0.0075	0.006	0.0246	0.0059	0.0106	0.1617
18	rs79214787	72055399	0.96	1.23264710971586	1.65	0.358901199458623	0.105491714112321	0.0538236392758575	0.1326	0.0589	0.0046	0.0031	0.0069	0.0036	0.0041	0.0162	0.1474	0.0048	0.0054	0.0057	0.1081	0.0104	0.0072	0.0029	0.0036	0.1509	0.0912	0.0119	0.0076	0.0061	0.0248	0.0059	0.0105	0.1617
18	rs1365251	72055824	0.96	1.23264710971586	1.65	0.358901199458623	0.103743211210399	0.0573325947688789	0.1326	0.0588	0.0046	0.0031	0.0069	0.0036	0.0041	0.0162	0.1474	0.0048	0.0054	0.0058	0.1081	0.0104	0.0073	0.0029	0.0036	0.1509	0.0912	0.0119	0.0076	0.0062	0.0248	0.006	0.0105	0.1618
18	rs76583601	72058258	0.96	1.23264710971586	1.65	0.358901199458623	0.0930893661385214	0.0644283606825479	0.1327	0.0587	0.0048	0.003	0.0068	0.0035	0.004	0.0162	0.1474	0.0048	0.0054	0.0059	0.1076	0.0105	0.0073	0.003	0.0038	0.1505	0.0913	0.0119	0.0078	0.0063	0.0249	0.006	0.0104	0.1618
18	rs8092532	72059510	0.96	1.23264710971586	1.66	0.333131717406117	0.0907200850988227	0.0726535170803705	0.1328	0.0587	0.0049	0.003	0.0067	0.0035	0.004	0.0163	0.1475	0.0049	0.0055	0.0059	0.1073	0.0104	0.0073	0.003	0.0039	0.1503	0.0913	0.0119	0.0079	0.0064	0.025	0.006	0.0104	0.1618
18	rs58369451	72061838	0.96	1.23264710971586	1.67	0.308662716071979	0.0849766793108499	0.0847524294993647	0.1329	0.0586	0.005	0.003	0.0068	0.0035	0.0039	0.0163	0.1476	0.0049	0.0054	0.006	0.1069	0.0105	0.0073	0.003	0.0039	0.15	0.0914	0.0119	0.008	0.0065	0.025	0.0061	0.0104	0.1618
18	rs12965937	72063208	0.96	1.23264710971586	1.67	0.308662716071979	0.0708001542170723	0.0959863518267054	0.1331	0.0583	0.005	0.003	0.0068	0.0035	0.0039	0.0163	0.1477	0.0049	0.0054	0.0061	0.1068	0.0104	0.0073	0.0032	0.0039	0.1496	0.0911	0.0119	0.008	0.0066	0.0251	0.0064	0.0103	0.1618
18	rs17808132	72065078	0.96	1.23264710971586	1.67	0.308662716071979	0.0540227235390766	0.106761735439972	0.1329	0.0584	0.0051	0.003	0.0068	0.0036	0.0038	0.0162	0.1481	0.005	0.0054	0.0063	0.1064	0.0105	0.0073	0.0034	0.004	0.1489	0.0906	0.0119	0.0081	0.0068	0.0251	0.0065	0.0102	0.1619
18	rs1256723	72069279	0.96	1.23264710971586	1.67	0.308662716071979	0.0472276889657237	0.148832041487617	0.1327	0.0586	0.0052	0.0031	0.0067	0.0037	0.0036	0.0161	0.1483	0.0052	0.0055	0.0065	0.1063	0.0105	0.0074	0.0036	0.004	0.148	0.0901	0.012	0.0083	0.007	0.0251	0.0066	0.01	0.1623
18	rs80230832	72069314	0.96	1.23264710971586	1.67	0.308662716071979	0.0505566125689379	0.146293899622087	0.1327	0.0586	0.0052	0.003	0.0066	0.0037	0.0036	0.0161	0.1483	0.0052	0.0055	0.0064	0.1065	0.0105	0.0074	0.0036	0.004	0.1481	0.0901	0.012	0.0083	0.007	0.0251	0.0066	0.01	0.1623
18	rs76827382	72071804	0.96	1.23264710971586	1.67	0.308662716071979	0.047528329230999	0.149870600827366	0.133	0.0587	0.0052	0.003	0.0066	0.0037	0.0037	0.0161	0.148	0.0052	0.0055	0.0064	0.1066	0.0105	0.0074	0.0036	0.004	0.1477	0.0897	0.012	0.0083	0.007	0.0252	0.0067	0.0099	0.1625
18	rs11661827	72073120	0.96	1.23264710971586	1.67	0.308662716071979	0.0454970572117187	0.157693680167223	0.1332	0.0587	0.0052	0.003	0.0066	0.0037	0.0037	0.0162	0.1479	0.0052	0.0055	0.0064	0.1066	0.0105	0.0075	0.0036	0.004	0.1476	0.0895	0.012	0.0083	0.007	0.0253	0.0067	0.0098	0.1625
18	rs1256719	72073329	0.96	1.23264710971586	1.68	0.285465824887251	0.0551891456858593	0.184222407867754	0.133	0.0588	0.0052	0.003	0.0065	0.0037	0.0037	0.0163	0.1478	0.0051	0.0055	0.0065	0.1072	0.0105	0.0076	0.0035	0.004	0.1475	0.089	0.012	0.0083	0.0071	0.0254	0.0068	0.0097	0.1627
18	rs1271587	72073581	0.96	1.23264710971586	1.68	0.285465824887251	0.057356014988971	0.221470341512069	0.1331	0.0589	0.0052	0.003	0.0065	0.0037	0.0036	0.0163	0.1479	0.0052	0.0055	0.0064	0.1073	0.0105	0.0078	0.0036	0.004	0.1469	0.088	0.012	0.0084	0.0071	0.0259	0.0069	0.0097	0.1627
18	rs17234724	72073644	0.96	1.23264710971586	1.68	0.285465824887251	0.0631527245673196	0.237433968677813	0.1331	0.0589	0.0053	0.003	0.0065	0.0037	0.0035	0.0162	0.148	0.0052	0.0056	0.0065	0.1072	0.0105	0.0079	0.0036	0.004	0.1466	0.0879	0.012	0.0084	0.0072	0.0259	0.0069	0.0097	0.1627
18	rs72973834	72076210	0.97	1.15505862992724	1.68	0.285465824887251	0.0745405371143949	0.382561969226766	0.1326	0.0592	0.0053	0.003	0.0067	0.0035	0.0034	0.0163	0.1489	0.0054	0.0057	0.0068	0.107	0.0107	0.0081	0.0037	0.0039	0.1449	0.0863	0.012	0.0087	0.0077	0.0259	0.0071	0.0097	0.1637
18	rs9955537	72076567	0.97	1.15505862992724	1.69	0.263511633917478	0.0727598424428612	0.383200057415867	0.1325	0.0592	0.0053	0.0029	0.0066	0.0035	0.0034	0.0163	0.1489	0.0054	0.0057	0.0068	0.107	0.0107	0.0081	0.0036	0.0039	0.145	0.0863	0.012	0.0087	0.0075	0.0261	0.0071	0.0097	0.1637
18	rs1365256	72078264	0.99	1.00906370779823	1.69	0.263511633917478	0.223735738330002	1.0249653308759	0.1328	0.059	0.0058	0.0027	0.0069	0.0033	0.0026	0.0148	0.1516	0.0062	0.006	0.0072	0.1056	0.0103	0.0087	0.0036	0.0033	0.1385	0.0844	0.0127	0.01	0.0083	0.0266	0.0077	0.01	0.1677
18	rs12961292	72078352	0.99	1.00906370779823	1.69	0.263511633917478	0.240769475353711	1.07698104055475	0.1327	0.059	0.0058	0.0028	0.0069	0.0033	0.0026	0.015	0.152	0.0061	0.006	0.0073	0.1056	0.0104	0.0087	0.0036	0.0032	0.1381	0.0838	0.0127	0.0101	0.0084	0.0266	0.0077	0.0101	0.1679
18	rs4892208	72079175	0.98	1.080540436168	1.69	0.263511633917478	0.445501599409115	1.50264141405143	0.1349	0.0602	0.0058	0.0027	0.0068	0.003	0.0022	0.0144	0.1529	0.0058	0.0059	0.0072	0.1053	0.0095	0.009	0.0032	0.0029	0.1356	0.0828	0.0127	0.0102	0.0089	0.0268	0.0079	0.0098	0.1696
18	rs79831081	72080772	0.98	1.080540436168	1.69	0.263511633917478	0.542681107792137	1.58046854101518	0.1352	0.0605	0.0058	0.0026	0.0069	0.003	0.0021	0.0143	0.1531	0.0057	0.0058	0.0072	0.1052	0.0093	0.009	0.0032	0.0028	0.1351	0.0826	0.0127	0.0102	0.0091	0.027	0.0079	0.0098	0.1699
18	rs17089264	72083984	0.98	1.080540436168	1.69	0.263511633917478	0.502753274480741	1.6470314316623	0.1354	0.0606	0.0058	0.0026	0.007	0.003	0.0021	0.0142	0.1531	0.0057	0.0058	0.0072	0.1051	0.0093	0.009	0.0032	0.0028	0.1348	0.0825	0.0127	0.0103	0.0091	0.027	0.0079	0.0097	0.17
18	rs1559807	72085253	0.98	1.080540436168	1.69	0.263511633917478	0.510303973136994	1.64650843359737	0.1355	0.0607	0.0057	0.0026	0.007	0.0031	0.0021	0.0142	0.1533	0.0058	0.0059	0.0072	0.1052	0.0092	0.0091	0.0033	0.0028	0.1346	0.0824	0.0127	0.0104	0.009	0.0269	0.0079	0.0097	0.1701
18	rs12957244	72086601	0.98	1.080540436168	1.69	0.263511633917478	0.54826781977287	1.69893101602217	0.1356	0.0608	0.0057	0.0026	0.007	0.0031	0.002	0.0142	0.1531	0.0057	0.0059	0.0072	0.1054	0.0092	0.0092	0.0032	0.0028	0.1344	0.0822	0.0127	0.0103	0.009	0.0269	0.008	0.0098	0.1702
18	rs17235364	72093115	0.98	1.080540436168	1.68	0.285465824887251	0.583504052034162	1.69262735536083	0.1358	0.0607	0.0056	0.0027	0.007	0.0031	0.002	0.0141	0.153	0.0054	0.0057	0.0071	0.1058	0.009	0.0091	0.0032	0.0029	0.1338	0.0825	0.0127	0.0104	0.0091	0.0269	0.0081	0.0098	0.1708
18	rs116976879	72093581	0.98	1.080540436168	1.68	0.285465824887251	0.58472564699798	1.69542855144911	0.1358	0.0607	0.0056	0.0027	0.007	0.0031	0.002	0.0141	0.153	0.0054	0.0057	0.0071	0.1058	0.009	0.0091	0.0032	0.0029	0.1337	0.0826	0.0127	0.0104	0.0091	0.0269	0.0081	0.0098	0.1708
18	rs8092623	72096822	0.98	1.080540436168	1.68	0.285465824887251	0.606156933457451	1.67985568683628	0.1356	0.0606	0.0055	0.0027	0.0069	0.0031	0.002	0.0141	0.1529	0.0051	0.0056	0.007	0.1062	0.0089	0.0089	0.0032	0.0029	0.1332	0.083	0.0126	0.0106	0.0091	0.0269	0.0081	0.0098	0.1716
18	rs9957682	72098603	0.98	1.080540436168	1.67	0.308662716071979	0.586560264394945	1.87448177747505	0.1359	0.061	0.0054	0.0026	0.007	0.0032	0.0022	0.014	0.153	0.0051	0.0055	0.0071	0.1059	0.0088	0.0089	0.0032	0.003	0.1323	0.0836	0.0124	0.0107	0.0092	0.0271	0.008	0.0097	0.172
18	rs8085572	72098857	0.98	1.080540436168	1.67	0.308662716071979	0.596047312519041	1.67024277854378	0.1357	0.0612	0.0054	0.0026	0.007	0.0032	0.0022	0.0139	0.1529	0.005	0.0055	0.0069	0.1059	0.0087	0.0087	0.0034	0.003	0.1312	0.0845	0.0124	0.011	0.0092	0.0271	0.008	0.0096	0.1721
18	rs9966498	72099323	0.98	1.080540436168	1.67	0.308662716071979	0.558258866863414	1.48890128911168	0.1358	0.0617	0.0054	0.0028	0.0069	0.0033	0.0023	0.0138	0.153	0.0049	0.0055	0.007	0.1055	0.0086	0.0087	0.0036	0.0033	0.131	0.0846	0.0126	0.0108	0.0091	0.0274	0.0077	0.0094	0.1716
18	rs10163580	72100196	0.98	1.080540436168	1.67	0.308662716071979	0.529513021894677	1.46336425544758	0.1362	0.0625	0.0054	0.0029	0.0069	0.0035	0.0025	0.0137	0.153	0.0048	0.0054	0.0071	0.1052	0.0086	0.0086	0.0039	0.0035	0.1311	0.084	0.0128	0.0106	0.0091	0.0273	0.0079	0.0092	0.1709
18	rs756010	72102070	0.98	1.080540436168	1.67	0.308662716071979	0.531264238736199	1.38786651766142	0.1362	0.0625	0.0053	0.0031	0.0069	0.0036	0.0027	0.0138	0.1531	0.0047	0.0054	0.0071	0.1048	0.0086	0.0085	0.004	0.0037	0.1311	0.0841	0.0128	0.0106	0.0092	0.0271	0.008	0.0091	0.1705
18	rs2278154	72103782	0.98	1.080540436168	1.67	0.308662716071979	0.419652186620498	1.09290691830713	0.1355	0.0628	0.0052	0.0033	0.0068	0.0038	0.0028	0.0138	0.1531	0.0047	0.0054	0.007	0.105	0.0085	0.0081	0.0041	0.0037	0.1315	0.0841	0.0128	0.0106	0.0091	0.027	0.0079	0.009	0.1707
18	rs12606984	72104853	0.98	1.080540436168	1.67	0.308662716071979	0.415783319719547	1.04267991763062	0.1354	0.0631	0.0053	0.0033	0.0067	0.0039	0.0027	0.0141	0.1531	0.0046	0.0053	0.0068	0.1047	0.0087	0.0082	0.0042	0.0036	0.132	0.0837	0.0128	0.0109	0.0091	0.0266	0.0078	0.009	0.1708
18	rs729606	72110597	0.99	1.00906370779823	1.67	0.308662716071979	0.510813516736425	1.15736354238452	0.1345	0.0637	0.0054	0.0043	0.0062	0.0044	0.0035	0.0151	0.1493	0.0048	0.0057	0.0067	0.104	0.0085	0.0083	0.0049	0.0045	0.1316	0.0833	0.0126	0.0114	0.0094	0.0261	0.0081	0.0074	0.1726
18	rs746232	72110822	0.99	1.00906370779823	1.67	0.308662716071979	0.522857684447201	1.13192590275089	0.1342	0.0638	0.0054	0.0045	0.0062	0.0044	0.0036	0.0154	0.1492	0.0048	0.0057	0.0067	0.1037	0.0084	0.0083	0.0049	0.0047	0.1318	0.0832	0.0125	0.0115	0.0094	0.026	0.0082	0.0074	0.1726
18	rs35648325	72111732	0.99	1.00906370779823	1.66	0.333131717406117	0.681495810394929	1.24859308919849	0.1342	0.0639	0.0053	0.0046	0.0061	0.0045	0.0039	0.0155	0.1491	0.0048	0.0056	0.0066	0.1029	0.0084	0.0086	0.0051	0.0053	0.1313	0.0832	0.0126	0.0115	0.0094	0.026	0.0083	0.0071	0.1729
18	rs11661135	72115737	0.99	1.00906370779823	1.66	0.333131717406117	0.745169795484879	1.10952859154764	0.1337	0.0645	0.0054	0.0047	0.0062	0.0049	0.0047	0.0155	0.1478	0.0049	0.0059	0.0064	0.1024	0.0085	0.0085	0.0054	0.0058	0.1297	0.0831	0.0127	0.0118	0.0094	0.0258	0.0084	0.0071	0.1734
18	rs7242425	72116782	0.99	1.00906370779823	1.68	0.285465824887251	0.849282559062745	1.0619081929127	0.1328	0.0658	0.0054	0.0048	0.0063	0.005	0.0051	0.0154	0.1466	0.0049	0.0061	0.0064	0.1009	0.0085	0.0083	0.0056	0.0061	0.1299	0.0826	0.0126	0.0118	0.0094	0.0259	0.0088	0.0071	0.1739
18	rs2288263	72116998	0.99	1.00906370779823	1.69	0.263511633917478	0.596389886435643	0.91506206888433	0.1327	0.0665	0.0054	0.0049	0.0063	0.0049	0.0052	0.0154	0.1464	0.0049	0.0062	0.0065	0.1004	0.0085	0.0081	0.0056	0.0063	0.1302	0.0828	0.0126	0.0115	0.009	0.026	0.0087	0.007	0.1742
18	rs117116303	72119226	1	0.940597770197411	1.69	0.263511633917478	0.640560614240911	0.835900392712473	0.133	0.0661	0.0054	0.0049	0.0063	0.0049	0.0052	0.0151	0.1456	0.0048	0.0061	0.0065	0.0997	0.0084	0.0077	0.0057	0.0063	0.1307	0.0835	0.0125	0.0114	0.009	0.026	0.0088	0.0069	0.1754
18	rs117432536	72119504	1	0.940597770197411	1.69	0.263511633917478	0.648727012260057	0.834202730829183	0.1331	0.0661	0.0053	0.0049	0.0063	0.0049	0.0052	0.0151	0.1456	0.0048	0.0061	0.0065	0.0997	0.0084	0.0077	0.0057	0.0064	0.1308	0.0836	0.0124	0.0114	0.009	0.026	0.0088	0.0069	0.1754
18	rs2059579	72120670	0.99	1.00906370779823	1.69	0.263511633917478	0.710752550143436	0.851986371388821	0.1331	0.066	0.0053	0.005	0.0063	0.0049	0.0052	0.0151	0.1454	0.0048	0.0061	0.0065	0.0994	0.0083	0.0076	0.0057	0.0064	0.1309	0.0837	0.0124	0.0114	0.009	0.026	0.009	0.0069	0.1757
18	rs76824432	72120901	0.99	1.00906370779823	1.69	0.263511633917478	0.70986242693014	0.84733965667998	0.1331	0.066	0.0053	0.005	0.0063	0.0049	0.0052	0.0151	0.1453	0.0048	0.0061	0.0065	0.0995	0.0083	0.0076	0.0057	0.0064	0.1308	0.0837	0.0124	0.0114	0.009	0.026	0.009	0.0069	0.1758
18	rs2162256	72122611	0.99	1.00906370779823	1.7	0.24276969786222	0.738364734907263	0.85183139615615	0.1328	0.0662	0.0053	0.005	0.0063	0.0048	0.0052	0.015	0.1452	0.0048	0.006	0.0066	0.1	0.0083	0.0075	0.0057	0.0064	0.1302	0.084	0.0124	0.0114	0.009	0.0261	0.009	0.0069	0.176
18	rs12961069	72127506	1.03	0.752927598544599	1.69	0.263511633917478	0.432246305294377	0.408702839108237	0.1335	0.0718	0.0052	0.0045	0.0057	0.0043	0.0047	0.0153	0.1461	0.005	0.0056	0.0056	0.0994	0.0082	0.0063	0.0055	0.0069	0.1334	0.0805	0.0109	0.0094	0.007	0.0262	0.0086	0.0061	0.1804
18	rs17810134	72134639	1.03	0.752927598544599	1.69	0.263511633917478	0.433186551416509	0.334718823273538	0.1335	0.0719	0.0051	0.0044	0.0056	0.0042	0.0047	0.0151	0.147	0.0051	0.0056	0.0055	0.0991	0.0082	0.0062	0.0054	0.0069	0.134	0.0805	0.0106	0.0091	0.0069	0.026	0.0086	0.0061	0.1807
18	rs11151956	72138423	1.02	0.812565575704939	1.7	0.24276969786222	0.416994027191941	0.328227830612835	0.1335	0.0718	0.0051	0.0044	0.0056	0.0042	0.0047	0.0151	0.1471	0.0051	0.0056	0.0055	0.0991	0.0082	0.0062	0.0054	0.0069	0.1341	0.0805	0.0106	0.0091	0.0068	0.026	0.0086	0.0061	0.1807
18	rs9955357	72140107	1.02	0.812565575704939	1.7	0.24276969786222	0.409012994669465	0.342729717609269	0.1336	0.0717	0.0051	0.0045	0.0056	0.0043	0.0047	0.0151	0.147	0.0051	0.0055	0.0054	0.0991	0.0082	0.0062	0.0055	0.0069	0.1341	0.0806	0.0106	0.0091	0.0068	0.026	0.0086	0.0061	0.1807
18	rs4891555	72140971	1.02	0.812565575704939	1.7	0.24276969786222	0.406616636827107	0.344338462261665	0.1336	0.0717	0.0051	0.0045	0.0056	0.0043	0.0047	0.0151	0.1472	0.0051	0.0055	0.0054	0.0991	0.0082	0.0062	0.0055	0.0069	0.134	0.0806	0.0106	0.0091	0.0068	0.026	0.0086	0.0061	0.1807
18	rs75738618	72143063	1.02	0.812565575704939	1.7	0.24276969786222	0.404454584987348	0.343100773282828	0.1336	0.0717	0.0051	0.0044	0.0056	0.0042	0.0047	0.0152	0.1473	0.0051	0.0055	0.0054	0.0991	0.0082	0.0062	0.0055	0.0069	0.134	0.0805	0.0105	0.0091	0.0068	0.0261	0.0086	0.0061	0.1807
18	rs1895886	72144483	1.02	0.812565575704939	1.71	0.223208546872115	0.395077727378788	0.356160107168408	0.1336	0.0717	0.0051	0.0044	0.0056	0.0042	0.0047	0.0152	0.1474	0.0051	0.0055	0.0054	0.0991	0.0082	0.0062	0.0055	0.0069	0.134	0.0804	0.0105	0.0091	0.0068	0.0261	0.0086	0.0061	0.1807
18	rs747175	72154720	1.02	0.812565575704939	1.76	0.141944438278083	0.401335544416463	0.316082861885231	0.1342	0.072	0.005	0.0044	0.0056	0.0041	0.0046	0.0156	0.1478	0.0052	0.0053	0.0052	0.0995	0.0083	0.0063	0.0054	0.0069	0.1342	0.0798	0.0103	0.009	0.0067	0.0259	0.0084	0.0061	0.1804
18	rs7230572	72156747	1.02	0.812565575704939	1.76	0.141944438278083	0.331183905929958	0.298597630910334	0.1345	0.0721	0.005	0.0043	0.0056	0.0041	0.0046	0.0156	0.1479	0.0052	0.0053	0.0052	0.0992	0.0083	0.0063	0.0054	0.0068	0.1343	0.0801	0.0103	0.009	0.0067	0.0259	0.0083	0.0061	0.1801
18	rs75735403	72157504	1.02	0.812565575704939	1.75	0.156107803097264	0.308224191020918	0.289850242052787	0.1345	0.0721	0.005	0.0043	0.0056	0.0041	0.0046	0.0156	0.1481	0.0052	0.0053	0.0052	0.0993	0.0083	0.0063	0.0054	0.0067	0.1342	0.0801	0.0102	0.009	0.0067	0.0259	0.0083	0.0061	0.1801
18	rs1365249	72164097	1.03	0.752927598544599	1.75	0.156107803097264	0.153213492447717	0.263405709233921	0.1346	0.0723	0.0051	0.0043	0.0056	0.004	0.0046	0.0156	0.1488	0.0053	0.0054	0.005	0.0994	0.0083	0.0064	0.0053	0.0063	0.1345	0.0797	0.0102	0.009	0.0065	0.0259	0.0082	0.0061	0.18
18	rs35699065	72168442	1.03	0.752927598544599	1.75	0.156107803097264	0.13793061438582	0.253863009859626	0.1347	0.0726	0.0051	0.0042	0.0056	0.004	0.0045	0.0156	0.149	0.0053	0.0054	0.005	0.0996	0.0083	0.0063	0.0053	0.0063	0.1346	0.0795	0.0101	0.0089	0.0064	0.0259	0.0081	0.0061	0.1798
18	rs4891557	72170299	1.03	0.752927598544599	1.75	0.156107803097264	0.135000989242944	0.273751096270403	0.1347	0.0727	0.0051	0.0042	0.0056	0.0039	0.0045	0.0156	0.1492	0.0053	0.0054	0.005	0.0996	0.0083	0.0062	0.0053	0.0063	0.1347	0.0794	0.0101	0.0089	0.0063	0.0259	0.0081	0.0061	0.1798
18	rs4891558	72170359	1.03	0.752927598544599	1.75	0.156107803097264	0.145096649040723	0.279551517987119	0.1348	0.0729	0.0051	0.0042	0.0056	0.0039	0.0045	0.0157	0.1492	0.0053	0.0054	0.005	0.0997	0.0082	0.0062	0.0051	0.0063	0.1347	0.0796	0.0101	0.0089	0.0063	0.0259	0.0081	0.006	0.1798
18	rs36089221	72174456	1.03	0.752927598544599	1.75	0.156107803097264	0.130889968744511	0.295160234647221	0.1347	0.0733	0.0051	0.0042	0.0056	0.0038	0.0046	0.0156	0.1491	0.0053	0.0054	0.0049	0.1002	0.008	0.0063	0.0052	0.0062	0.1349	0.0792	0.0101	0.0089	0.0063	0.0259	0.008	0.006	0.1797
18	rs2278161	72176083	1.03	0.752927598544599	1.75	0.156107803097264	0.129768330475344	0.296818168391985	0.1346	0.0734	0.0051	0.0042	0.0056	0.0038	0.0046	0.0156	0.1491	0.0053	0.0054	0.0049	0.1002	0.008	0.0063	0.0052	0.0062	0.135	0.0792	0.0101	0.0089	0.0063	0.0258	0.0079	0.006	0.1797
18	rs8084058	72177465	1.03	0.752927598544599	1.75	0.156107803097264	0.105651570441909	0.314513973969726	0.1347	0.0733	0.0052	0.0043	0.0056	0.0039	0.0046	0.0156	0.149	0.0053	0.0054	0.0049	0.0993	0.008	0.0063	0.0052	0.0062	0.135	0.0802	0.0101	0.0087	0.0063	0.0258	0.0079	0.006	0.1795
18	rs890337	72185972	1.03	0.752927598544599	1.75	0.156107803097264	0.282773153734686	0.319833359672414	0.1365	0.0747	0.0051	0.0041	0.0054	0.0038	0.0045	0.0161	0.1478	0.0055	0.0052	0.0047	0.1024	0.0077	0.0054	0.0049	0.0067	0.1355	0.0778	0.009	0.0074	0.0054	0.0254	0.0076	0.0061	0.1815
18	rs5826329	72186175	1.03	0.752927598544599	1.75	0.156107803097264	0.301105223111364	0.429108613084435	0.1369	0.0751	0.0053	0.0041	0.0056	0.0041	0.0046	0.0162	0.1477	0.0055	0.0052	0.0049	0.1022	0.0077	0.0055	0.0049	0.0068	0.1344	0.0772	0.009	0.0074	0.0054	0.0257	0.0077	0.0062	0.1814
18	rs15165	72188251	1.03	0.752927598544599	1.75	0.156107803097264	0.406844557427526	0.716500593820284	0.1369	0.0754	0.0053	0.0041	0.0056	0.004	0.0046	0.0164	0.1472	0.0056	0.0051	0.0049	0.1024	0.0077	0.0055	0.005	0.007	0.1343	0.0779	0.0089	0.007	0.0055	0.0256	0.0076	0.0061	0.1811
18	rs7577	72188347	1.03	0.752927598544599	1.75	0.156107803097264	0.408213425007163	0.70591616269698	0.1371	0.0753	0.0053	0.0041	0.0056	0.004	0.0048	0.0164	0.1472	0.0056	0.0051	0.0049	0.1025	0.0077	0.0055	0.005	0.007	0.1341	0.078	0.0089	0.007	0.0055	0.0256	0.0076	0.0061	0.1809
18	rs890334	72188371	1.03	0.752927598544599	1.75	0.156107803097264	0.441991086264194	0.747104608524589	0.1371	0.0755	0.0053	0.0042	0.0056	0.004	0.0048	0.0164	0.1472	0.0056	0.0051	0.0049	0.1025	0.0077	0.0055	0.005	0.007	0.1336	0.0779	0.0091	0.007	0.0055	0.0257	0.0078	0.0062	0.1806
18	rs4353545	72196308	1.03	0.752927598544599	1.74	0.171280181914382	0.461134155524032	0.867824297777804	0.1368	0.0759	0.0052	0.0043	0.0056	0.004	0.0048	0.0164	0.1463	0.0057	0.0051	0.0049	0.1026	0.0078	0.0057	0.0049	0.007	0.1336	0.0779	0.0091	0.007	0.0055	0.0257	0.0078	0.0061	0.1811
18	rs62099881	72198733	1.03	0.752927598544599	1.74	0.171280181914382	0.528865119547599	0.725921637495416	0.1365	0.0762	0.0052	0.0042	0.0057	0.004	0.0048	0.0165	0.1459	0.0057	0.0051	0.005	0.1025	0.0079	0.0057	0.0049	0.007	0.1335	0.0779	0.0092	0.0068	0.0056	0.0258	0.008	0.0062	0.1811
18	rs2346061	72200532	1.04	0.69615671060944	1.73	0.187497716434302	0.656653867794245	0.795053052353566	0.1361	0.077	0.0054	0.0042	0.0059	0.004	0.0049	0.0166	0.1454	0.0057	0.0051	0.005	0.1022	0.0079	0.0057	0.0051	0.0072	0.133	0.0779	0.0093	0.0068	0.0055	0.0258	0.0081	0.0064	0.1807
18	rs76464796	72200582	1.04	0.69615671060944	1.73	0.187497716434302	0.638437990244252	0.753138180812192	0.136	0.0773	0.0054	0.0042	0.0059	0.0041	0.005	0.0166	0.1453	0.0057	0.0051	0.0051	0.1021	0.0078	0.0057	0.0051	0.0072	0.1327	0.078	0.0093	0.0066	0.0055	0.0258	0.0081	0.0064	0.1808
18	rs11151964	72201918	1.04	0.69615671060944	1.73	0.187497716434302	0.71216292540381	0.786052097290542	0.1359	0.0773	0.0056	0.0042	0.0061	0.0041	0.005	0.0167	0.1455	0.0057	0.0051	0.0052	0.1019	0.0079	0.0057	0.0051	0.0072	0.1323	0.0776	0.0094	0.0066	0.0055	0.0258	0.0083	0.0063	0.1806
18	rs17816861	72202263	1.04	0.69615671060944	1.73	0.187497716434302	0.706158919654905	0.74604982427432	0.136	0.0773	0.0057	0.0042	0.0062	0.0041	0.005	0.0167	0.1454	0.0057	0.0051	0.0052	0.1017	0.0079	0.0057	0.0051	0.0072	0.1323	0.0778	0.0094	0.0066	0.0055	0.0259	0.0082	0.0063	0.1805
18	rs17817095	72210079	1.05	0.642211085129376	1.73	0.187497716434302	0.94006530320002	0.685445288754673	0.1348	0.0776	0.0062	0.0042	0.007	0.0038	0.0047	0.0171	0.1455	0.006	0.0052	0.0053	0.102	0.0082	0.0058	0.0052	0.0072	0.1303	0.0781	0.0095	0.0061	0.0057	0.026	0.0081	0.0064	0.1809
18	rs12964208	72210190	1.05	0.642211085129376	1.73	0.187497716434302	1.07277550088891	0.738074214130771	0.1348	0.0776	0.0062	0.0042	0.007	0.0038	0.0047	0.0171	0.1456	0.006	0.0052	0.0053	0.1022	0.0082	0.0057	0.0052	0.0072	0.1302	0.0781	0.0095	0.006	0.0057	0.026	0.0082	0.0063	0.1809
18	rs2346064	72213416	1.05	0.642211085129376	1.73	0.187497716434302	1.03255424696733	0.633716337627452	0.1341	0.0779	0.0065	0.0042	0.007	0.0037	0.0047	0.0171	0.1459	0.006	0.0054	0.0052	0.1021	0.0082	0.0058	0.0052	0.0072	0.1299	0.0781	0.0094	0.0061	0.0058	0.0261	0.0081	0.0064	0.1808
18	rs17238585	72213818	1.05	0.642211085129376	1.73	0.187497716434302	1.08631953944375	0.552826825909418	0.1343	0.0779	0.0065	0.0043	0.007	0.0037	0.0047	0.0171	0.1459	0.006	0.0052	0.0052	0.1024	0.0082	0.0058	0.0053	0.0072	0.1298	0.0777	0.0094	0.0062	0.0056	0.0261	0.0083	0.0064	0.1806
18	rs733686	72223215	1.05	0.642211085129376	1.73	0.187497716434302	0.559322487044016	0.554091948615859	0.1338	0.0773	0.0068	0.0045	0.0072	0.0039	0.0049	0.017	0.1457	0.0063	0.0056	0.0057	0.1017	0.0083	0.0065	0.0053	0.0067	0.1311	0.0776	0.0091	0.0062	0.0059	0.0259	0.0086	0.0067	0.1787
18	rs12607796	72226539	1.05	0.642211085129376	1.73	0.187497716434302	0.329646839579875	0.580679082288715	0.1332	0.0768	0.0068	0.0047	0.0074	0.0039	0.0048	0.0173	0.1437	0.0063	0.0057	0.006	0.103	0.0084	0.0067	0.0048	0.0063	0.1324	0.0772	0.0088	0.0061	0.0071	0.0254	0.0088	0.0071	0.1781
18	rs7239132	72226809	1.05	0.642211085129376	1.73	0.187497716434302	0.350182707848663	0.621402271026528	0.133	0.0767	0.0069	0.0049	0.0074	0.0039	0.0048	0.0174	0.1434	0.0063	0.0057	0.006	0.1031	0.0085	0.0067	0.0048	0.0063	0.1324	0.0771	0.0088	0.0061	0.0072	0.0252	0.0088	0.0072	0.1782
18	rs12954161	72230067	1.05	0.642211085129376	1.73	0.187497716434302	0.328215609655562	0.409352667664287	0.1323	0.0768	0.0069	0.0051	0.0074	0.0038	0.0046	0.0174	0.1438	0.0063	0.0057	0.006	0.1028	0.0085	0.0068	0.0047	0.0061	0.1322	0.0774	0.0088	0.0061	0.0075	0.0248	0.0088	0.0072	0.1788
18	rs113563592	72230071	1.05	0.642211085129376	1.73	0.187497716434302	0.334475436321482	0.429635355396446	0.1328	0.0767	0.0069	0.0051	0.0074	0.0038	0.0046	0.0174	0.1432	0.0064	0.0058	0.006	0.1028	0.0085	0.0069	0.0047	0.0061	0.132	0.0774	0.0088	0.0061	0.0075	0.0249	0.0089	0.0073	0.1788
18	rs11876996	72231480	1.05	0.642211085129376	1.73	0.187497716434302	0.334784886220867	0.459270901946827	0.1327	0.0768	0.0069	0.0051	0.0074	0.0037	0.0046	0.0174	0.1429	0.0064	0.0058	0.0062	0.1024	0.0084	0.0069	0.0046	0.0061	0.1325	0.0776	0.0088	0.0061	0.0074	0.0248	0.0089	0.0074	0.1788
18	rs76009631	72231977	1.05	0.642211085129376	1.73	0.187497716434302	0.29808814605908	0.421097413640073	0.1327	0.0769	0.0069	0.0051	0.0073	0.0037	0.0046	0.0174	0.1431	0.0063	0.0058	0.0062	0.1021	0.0084	0.0069	0.0046	0.006	0.1327	0.0774	0.0088	0.0061	0.0073	0.0248	0.0089	0.0074	0.1792
18	rs75833237	72231992	1.05	0.642211085129376	1.73	0.187497716434302	0.298525107968727	0.427529428911454	0.1326	0.0769	0.0069	0.0051	0.0073	0.0037	0.0046	0.0174	0.1431	0.0063	0.0058	0.0062	0.1021	0.0084	0.0069	0.0046	0.006	0.1327	0.0774	0.0088	0.0061	0.0073	0.0248	0.0089	0.0074	0.1792
18	rs7506258	72235432	1.06	0.591046266007479	1.73	0.187497716434302	0.245988345814888	0.457930804055189	0.1318	0.0764	0.0069	0.0054	0.0072	0.0037	0.0046	0.017	0.1433	0.0063	0.0057	0.0063	0.1023	0.0083	0.0068	0.0046	0.006	0.1337	0.0778	0.0089	0.006	0.0076	0.0246	0.0088	0.0076	0.1787
18	rs12326826	72236483	1.08	0.496867270490283	1.71	0.223208546872115	0.324042861305113	0.225699239170223	0.1317	0.076	0.0065	0.0057	0.0072	0.0038	0.005	0.016	0.1439	0.0066	0.0055	0.006	0.1028	0.008	0.0064	0.0048	0.0057	0.1352	0.0785	0.009	0.0058	0.0078	0.0243	0.0085	0.0082	0.1778
18	rs72981719	72238005	1.07	0.542615033110665	1.71	0.223208546872115	0.410271043779412	0.0192130934442675	0.1299	0.0752	0.0055	0.0058	0.0075	0.0038	0.0049	0.0149	0.1446	0.0067	0.0061	0.0056	0.105	0.0072	0.0051	0.0048	0.0052	0.1377	0.0799	0.0085	0.0051	0.0073	0.0242	0.0078	0.0083	0.1796
18	rs73973908	72238472	1.07	0.542615033110665	1.71	0.223208546872115	0.434716607833278	0.0151455821209187	0.1299	0.0751	0.0055	0.0058	0.0075	0.0038	0.005	0.0149	0.1446	0.0067	0.0061	0.0056	0.1051	0.0072	0.005	0.0048	0.0051	0.138	0.08	0.0085	0.0051	0.0073	0.0242	0.0076	0.0083	0.1798
18	rs12964454	72238730	1.07	0.542615033110665	1.71	0.223208546872115	0.436308336626559	0.0156014283986724	0.1299	0.0751	0.0055	0.0058	0.0075	0.0038	0.005	0.0149	0.1447	0.0067	0.0061	0.0056	0.1052	0.0072	0.005	0.0048	0.0051	0.1379	0.08	0.0085	0.0051	0.0073	0.0242	0.0076	0.0083	0.1798
18	rs72981726	72239119	1.07	0.542615033110665	1.71	0.223208546872115	0.417397986553619	0.0159923811496236	0.1299	0.0751	0.0055	0.0058	0.0075	0.0038	0.005	0.0149	0.1447	0.0066	0.0061	0.0057	0.1052	0.0072	0.005	0.0048	0.0051	0.1377	0.0801	0.0085	0.0051	0.0073	0.0242	0.0076	0.0083	0.1799
18	rs12456406	72241692	1.07	0.542615033110665	1.71	0.223208546872115	0.3983414034005	0.0206874091915595	0.1298	0.0751	0.0055	0.0057	0.0075	0.0039	0.005	0.015	0.1448	0.0066	0.0061	0.0056	0.1053	0.0072	0.005	0.0048	0.005	0.1378	0.08	0.0085	0.005	0.0073	0.0241	0.0076	0.0083	0.1799
18	rs75823972	72242850	1.07	0.542615033110665	1.71	0.223208546872115	0.436721476472566	0.0274766515836574	0.1298	0.0751	0.0055	0.0057	0.0075	0.0039	0.005	0.015	0.1447	0.0067	0.0061	0.0056	0.1051	0.0073	0.005	0.0048	0.005	0.1379	0.0798	0.0085	0.005	0.0075	0.0241	0.0077	0.0083	0.1799
18	rs12956997	72242856	1.07	0.542615033110665	1.71	0.223208546872115	0.437075750124292	0.02775595903243	0.1298	0.0751	0.0055	0.0057	0.0075	0.0039	0.005	0.015	0.1447	0.0067	0.0061	0.0056	0.1051	0.0073	0.005	0.0048	0.005	0.1379	0.0798	0.0085	0.005	0.0075	0.0241	0.0077	0.0083	0.1799
18	rs61562428	72243047	1.07	0.542615033110665	1.71	0.223208546872115	0.398397792237069	0.027106308487739	0.1298	0.0752	0.0055	0.0057	0.0075	0.0041	0.005	0.015	0.1445	0.0067	0.0061	0.0056	0.1051	0.0073	0.005	0.0048	0.005	0.1378	0.0799	0.0085	0.005	0.0075	0.0241	0.0077	0.0083	0.1798
18	rs62621182	72244208	1.07	0.542615033110665	1.71	0.223208546872115	0.373266536956949	0.022636058365174	0.1298	0.0752	0.0055	0.0057	0.0075	0.0041	0.005	0.015	0.1445	0.0066	0.0061	0.0056	0.1051	0.0073	0.005	0.0048	0.005	0.1379	0.0799	0.0085	0.005	0.0074	0.024	0.0076	0.0083	0.1798
18	rs72981757	72248639	1.06	0.591046266007479	1.71	0.223208546872115	0.416763280854011	0.0254243440375188	0.1318	0.0751	0.0049	0.0055	0.0066	0.0035	0.0051	0.0151	0.1465	0.0062	0.0056	0.0046	0.1093	0.0074	0.004	0.0046	0.005	0.1389	0.0816	0.0087	0.0046	0.0057	0.0234	0.0069	0.0083	0.1778
18	rs4891565	72253738	1.06	0.591046266007479	1.71	0.223208546872115	0.410728995534554	0.0386221989422555	0.1319	0.0751	0.0049	0.0055	0.0066	0.0035	0.0051	0.0151	0.1466	0.0062	0.0056	0.0046	0.1093	0.0074	0.004	0.0046	0.005	0.139	0.082	0.0087	0.0045	0.0055	0.0233	0.0068	0.0083	0.1777
18	rs74423266	72261785	1.05	0.642211085129376	1.72	0.204795704918344	0.45575326135674	0.046150496103124	0.1318	0.075	0.0047	0.0055	0.0067	0.0035	0.005	0.0149	0.1465	0.0062	0.0056	0.0045	0.11	0.0073	0.0038	0.0046	0.0049	0.1395	0.0827	0.0087	0.0045	0.005	0.0233	0.0068	0.0085	0.1771
18	rs79179682	72263574	1.05	0.642211085129376	1.72	0.204795704918344	0.500605849078627	0.0730110712971125	0.1318	0.075	0.0047	0.0055	0.0067	0.0035	0.005	0.0149	0.1465	0.0062	0.0057	0.0045	0.1101	0.0073	0.0038	0.0046	0.0049	0.1395	0.0828	0.0087	0.0044	0.0049	0.0233	0.0068	0.0085	0.177
18	rs6566816	72263590	1.05	0.642211085129376	1.71	0.223208546872115	0.530485581402004	0.0732976358894361	0.1318	0.075	0.0047	0.0055	0.0067	0.0034	0.005	0.0149	0.1465	0.0062	0.0057	0.0045	0.1101	0.0073	0.0038	0.0046	0.005	0.1396	0.0828	0.0087	0.0044	0.0049	0.0233	0.0068	0.0085	0.177
18	rs7505334	72264473	1.05	0.642211085129376	1.69	0.263511633917478	0.529189023645174	0.0675857287633521	0.1319	0.0745	0.0048	0.0056	0.0067	0.0035	0.0051	0.0149	0.1462	0.0061	0.0056	0.0046	0.1106	0.0073	0.0038	0.0046	0.005	0.1397	0.0828	0.0087	0.0044	0.0049	0.0232	0.0069	0.0085	0.1768
18	rs10454725	72266148	1.05	0.642211085129376	1.69	0.263511633917478	0.429724407950674	0.0620018437431966	0.1321	0.0743	0.0046	0.0054	0.0067	0.0036	0.0051	0.0148	0.1461	0.006	0.0055	0.0046	0.1109	0.0073	0.0038	0.0047	0.0048	0.14	0.0829	0.0086	0.0043	0.0049	0.0233	0.0069	0.0085	0.1771
18	rs4892250	72267749	1.05	0.642211085129376	1.69	0.263511633917478	0.394684750304352	0.0718694516388229	0.1322	0.0741	0.0044	0.0053	0.0066	0.0036	0.0051	0.0147	0.146	0.0059	0.0055	0.0046	0.1112	0.0073	0.0038	0.0047	0.0048	0.14	0.0832	0.0086	0.0043	0.0049	0.0233	0.0069	0.0085	0.1773
18	rs71359054	72268720	1.05	0.642211085129376	1.7	0.24276969786222	0.369565837656067	0.0682108564258629	0.1325	0.074	0.0044	0.0052	0.0066	0.0036	0.005	0.0147	0.1461	0.0058	0.0054	0.0046	0.1113	0.0072	0.0037	0.0047	0.0048	0.1401	0.0833	0.0087	0.0043	0.0048	0.0234	0.0068	0.0085	0.1773
18	rs8087360	72273030	1.05	0.642211085129376	1.7	0.24276969786222	0.395976700898485	0.124090603306848	0.133	0.0737	0.0042	0.0051	0.0065	0.0035	0.005	0.0146	0.1464	0.0056	0.0053	0.0045	0.1117	0.007	0.0037	0.0045	0.0047	0.1405	0.0839	0.0087	0.0043	0.0047	0.0234	0.0068	0.0084	0.1773
18	rs117709715	72274897	1.05	0.642211085129376	1.69	0.263511633917478	0.391827585338945	0.115045199489055	0.1331	0.0736	0.0042	0.005	0.0064	0.0035	0.005	0.0146	0.1467	0.0055	0.0052	0.0045	0.1116	0.0069	0.0036	0.0045	0.0047	0.1408	0.0839	0.0087	0.0043	0.0047	0.0234	0.0068	0.0084	0.1774
18	rs8091391	72282412	1.05	0.642211085129376	1.68	0.285465824887251	0.422609110696071	0.139879689446341	0.1334	0.073	0.0042	0.0051	0.0061	0.0035	0.005	0.0145	0.1473	0.0055	0.0052	0.0044	0.1121	0.0069	0.0035	0.0045	0.0047	0.1411	0.084	0.0087	0.0043	0.0047	0.0233	0.0068	0.0083	0.1768
18	rs9953757	72334101	1.06	0.591046266007479	1.66	0.333131717406117	0.56125271883604	0.307662468003358	0.1345	0.0712	0.0042	0.0052	0.0051	0.0036	0.0052	0.0144	0.1489	0.0053	0.0051	0.0044	0.1136	0.0067	0.0035	0.0047	0.0048	0.142	0.0843	0.0087	0.0043	0.0047	0.023	0.0068	0.0081	0.1751
18	rs80162169	72334601	1.06	0.591046266007479	1.66	0.333131717406117	0.56045362403862	0.294095902778297	0.1345	0.0712	0.0042	0.0052	0.005	0.0036	0.0052	0.0144	0.1489	0.0053	0.0051	0.0044	0.1137	0.0067	0.0035	0.0047	0.0048	0.142	0.0843	0.0087	0.0043	0.0047	0.023	0.0068	0.0081	0.175
18	rs77093721	72336515	1.05	0.642211085129376	1.64	0.38599849551783	0.572092645149316	0.307542667944204	0.1345	0.0711	0.0042	0.0052	0.005	0.0036	0.0052	0.0143	0.149	0.0053	0.0051	0.0044	0.1137	0.0067	0.0035	0.0047	0.0048	0.1421	0.0843	0.0087	0.0043	0.0047	0.0229	0.0068	0.0081	0.1749
18	rs117195035	72338465	1.05	0.642211085129376	1.64	0.38599849551783	0.582080358810839	0.29836018411788	0.1344	0.0711	0.0042	0.0052	0.005	0.0036	0.0052	0.0143	0.1491	0.0053	0.0051	0.0044	0.1137	0.0067	0.0035	0.0047	0.0048	0.1422	0.0843	0.0087	0.0042	0.0047	0.0229	0.0068	0.0081	0.1749
18	rs3794944	72342869	1.05	0.642211085129376	1.64	0.38599849551783	0.643821530425774	0.296344187027406	0.1344	0.071	0.0043	0.0053	0.005	0.0036	0.0052	0.0143	0.1492	0.0053	0.005	0.0045	0.1138	0.0067	0.0035	0.0047	0.0048	0.1425	0.0843	0.0087	0.0042	0.0047	0.0229	0.0068	0.008	0.1747
18	rs75994611	72343156	1.05	0.642211085129376	1.64	0.38599849551783	0.644602430224959	0.266955133940926	0.1344	0.071	0.0043	0.0053	0.005	0.0036	0.0052	0.0143	0.1492	0.0052	0.005	0.0045	0.1138	0.0067	0.0035	0.0047	0.0048	0.1425	0.0844	0.0087	0.0042	0.0047	0.0228	0.0068	0.008	0.1746
18	rs3794942	72343181	1.05	0.642211085129376	1.64	0.38599849551783	0.645810121486234	0.271441454797163	0.1344	0.071	0.0043	0.0053	0.005	0.0036	0.0052	0.0143	0.1492	0.0052	0.005	0.0045	0.1138	0.0067	0.0035	0.0047	0.0048	0.1425	0.0844	0.0087	0.0042	0.0047	0.0228	0.0068	0.008	0.1746
18	rs7227263	72344509	1.05	0.642211085129376	1.64	0.38599849551783	0.683900701904153	0.364691529659476	0.1344	0.071	0.0043	0.0053	0.0049	0.0036	0.0052	0.0143	0.1492	0.0052	0.005	0.0045	0.1139	0.0067	0.0035	0.0047	0.0048	0.1425	0.0846	0.0087	0.0042	0.0047	0.0228	0.0068	0.008	0.1746
18	rs948615	72345890	1.05	0.642211085129376	1.64	0.38599849551783	0.688429249164041	0.378994171821439	0.1344	0.0709	0.0042	0.0053	0.0049	0.0036	0.0052	0.0143	0.1491	0.0052	0.005	0.0045	0.1139	0.0066	0.0035	0.0047	0.0048	0.1425	0.0848	0.0087	0.0042	0.0047	0.0228	0.0068	0.008	0.1746
18	Affx-15354479	72364412	1.05	0.642211085129376	1.64	0.38599849551783	0.723939321400129	0.391265245631438	0.1344	0.0711	0.0042	0.0054	0.0048	0.0036	0.0053	0.0143	0.1487	0.0052	0.005	0.0045	0.1142	0.0066	0.0036	0.0047	0.0049	0.1422	0.0848	0.0088	0.0043	0.0046	0.0229	0.0068	0.008	0.1743
18	rs117349424	72369489	1.05	0.642211085129376	1.64	0.38599849551783	0.708083668193355	0.397312342086043	0.1344	0.0711	0.0042	0.0053	0.0048	0.0036	0.0053	0.0143	0.1487	0.0052	0.005	0.0045	0.1142	0.0066	0.0036	0.0047	0.0049	0.1422	0.0848	0.0088	0.0043	0.0046	0.023	0.0068	0.008	0.1743
18	rs72967624	72369638	1.05	0.642211085129376	1.64	0.38599849551783	0.707787401345438	0.397570232602079	0.1344	0.0711	0.0042	0.0053	0.0048	0.0036	0.0053	0.0143	0.1487	0.0052	0.005	0.0045	0.1142	0.0066	0.0036	0.0047	0.0049	0.1422	0.0848	0.0088	0.0043	0.0046	0.023	0.0068	0.008	0.1743
18	rs79631208	72373029	1.05	0.642211085129376	1.64	0.38599849551783	0.691284706162451	0.386394937848779	0.1344	0.0711	0.0042	0.0053	0.0048	0.0036	0.0053	0.0143	0.1487	0.0052	0.005	0.0045	0.1142	0.0066	0.0036	0.0047	0.0049	0.1422	0.0848	0.0088	0.0043	0.0046	0.023	0.0068	0.0081	0.1743
18	rs75414811	72375509	1.05	0.642211085129376	1.64	0.38599849551783	0.685287059371846	0.379375988548969	0.1345	0.071	0.0042	0.0053	0.0048	0.0036	0.0053	0.0143	0.1487	0.0052	0.005	0.0045	0.1142	0.0066	0.0036	0.0047	0.0049	0.1423	0.0849	0.0088	0.0043	0.0046	0.023	0.0068	0.0081	0.1742
18	rs118039548	72379043	1.05	0.642211085129376	1.64	0.38599849551783	0.615579799034089	0.370368689147405	0.1345	0.0711	0.0042	0.0052	0.0048	0.0036	0.0053	0.0143	0.1487	0.0052	0.005	0.0045	0.1143	0.0066	0.0036	0.0047	0.0049	0.1423	0.0849	0.0088	0.0043	0.0046	0.023	0.0068	0.0081	0.1741
18	rs10221304	72381941	1.05	0.642211085129376	1.65	0.358901199458623	0.534254108730457	0.335087344491429	0.1346	0.0711	0.0042	0.005	0.0048	0.0036	0.0053	0.0143	0.1486	0.0052	0.0049	0.0046	0.1144	0.0066	0.0036	0.0046	0.005	0.1422	0.0849	0.0088	0.0043	0.0046	0.023	0.0068	0.0081	0.1741
18	rs574481	72387135	1.05	0.642211085129376	1.65	0.358901199458623	0.513556479685319	0.352165307470376	0.1347	0.0711	0.0042	0.005	0.0048	0.0036	0.0053	0.0143	0.1486	0.0051	0.0049	0.0046	0.1144	0.0066	0.0036	0.0046	0.005	0.1421	0.0849	0.0088	0.0043	0.0046	0.023	0.0068	0.0081	0.1742
18	rs116870432	72387835	1.05	0.642211085129376	1.66	0.333131717406117	0.468193767174561	0.322017050540141	0.1348	0.0711	0.0042	0.005	0.0047	0.0036	0.0053	0.0143	0.1487	0.0051	0.0048	0.0046	0.1145	0.0066	0.0036	0.0046	0.005	0.1419	0.0849	0.0088	0.0043	0.0046	0.0231	0.0068	0.0081	0.1742
18	rs77166845	72388872	1.06	0.591046266007479	1.68	0.285465824887251	0.456899396591959	0.348804755570169	0.135	0.0712	0.0042	0.005	0.0047	0.0036	0.0053	0.0142	0.1487	0.0051	0.0047	0.0048	0.1145	0.0066	0.0037	0.0047	0.005	0.1413	0.085	0.0088	0.0042	0.0046	0.0232	0.0068	0.0081	0.1742
18	rs74393713	72389341	1.05	0.642211085129376	1.68	0.285465824887251	0.455873840775732	0.364439787967224	0.1351	0.0712	0.0041	0.005	0.0047	0.0036	0.0053	0.0141	0.1487	0.0051	0.0046	0.0048	0.1145	0.0067	0.0037	0.0047	0.0051	0.1411	0.0851	0.0088	0.0042	0.0046	0.0233	0.0067	0.0081	0.1742
18	rs17818946	72390746	1.05	0.642211085129376	1.66	0.333131717406117	0.451782912088207	0.361925085211173	0.1352	0.0712	0.0041	0.005	0.0047	0.0036	0.0053	0.0141	0.1488	0.0051	0.0045	0.0048	0.1145	0.0067	0.0037	0.0047	0.0051	0.141	0.0851	0.0088	0.0042	0.0046	0.0233	0.0067	0.0081	0.1742
18	rs4891237	72391374	1.05	0.642211085129376	1.66	0.333131717406117	0.477461670534067	0.399764161304898	0.1353	0.0713	0.0041	0.005	0.0047	0.0036	0.0053	0.0141	0.1488	0.0051	0.0045	0.0048	0.1145	0.0067	0.0037	0.0047	0.0051	0.1408	0.085	0.0088	0.0042	0.0046	0.0233	0.0067	0.0081	0.1743
18	rs10514137	72393824	1.05	0.642211085129376	1.65	0.358901199458623	0.468927056673066	0.376959635721298	0.1353	0.0713	0.0041	0.005	0.0046	0.0036	0.0053	0.0141	0.1488	0.0051	0.0045	0.0048	0.1145	0.0066	0.0037	0.0047	0.0051	0.1408	0.085	0.0088	0.0042	0.0046	0.0233	0.0067	0.0081	0.1743
18	rs75990953	72407295	1.05	0.642211085129376	1.64	0.38599849551783	0.41728254968957	0.282816026903884	0.1356	0.0713	0.0041	0.005	0.0046	0.0036	0.0053	0.0141	0.149	0.0051	0.0044	0.0048	0.1146	0.0066	0.0037	0.0047	0.005	0.1406	0.0851	0.0088	0.0041	0.0046	0.0234	0.0067	0.0081	0.1743
18	rs72969685	72424335	1.05	0.642211085129376	1.64	0.38599849551783	0.436190332164234	0.267758661016164	0.1359	0.0714	0.0041	0.0049	0.0046	0.0036	0.0053	0.014	0.1491	0.0051	0.0044	0.0048	0.1148	0.0066	0.0036	0.0046	0.005	0.1402	0.0852	0.0088	0.0041	0.0045	0.0234	0.0067	0.0081	0.1744
18	rs17241463	72429287	1.05	0.642211085129376	1.63	0.414449909043039	0.436721476472566	0.270634511739007	0.1359	0.0714	0.0041	0.0049	0.0046	0.0036	0.0053	0.014	0.1491	0.0051	0.0044	0.0048	0.1148	0.0066	0.0036	0.0046	0.005	0.1402	0.0852	0.0088	0.0041	0.0045	0.0234	0.0067	0.0081	0.1744
18	rs117491951	72440730	1.06	0.591046266007479	1.61	0.475515229965307	0.47309291427012	0.185749077005445	0.1361	0.071	0.0041	0.0049	0.0046	0.0035	0.0053	0.0142	0.1493	0.0052	0.0041	0.0048	0.1149	0.0066	0.0038	0.0045	0.005	0.14	0.0854	0.0088	0.004	0.0046	0.023	0.0068	0.0084	0.1744
18	rs17819978	72440801	1.06	0.591046266007479	1.61	0.475515229965307	0.481664096229462	0.177958244314392	0.1361	0.071	0.0041	0.0049	0.0046	0.0035	0.0053	0.0142	0.1493	0.0052	0.0041	0.0048	0.1149	0.0066	0.0038	0.0045	0.005	0.1399	0.0854	0.0088	0.0039	0.0046	0.023	0.0068	0.0084	0.1744
18	rs12717033	72441170	1.06	0.591046266007479	1.61	0.475515229965307	0.553749087684356	0.208306422178862	0.1362	0.0709	0.0041	0.0048	0.0045	0.0035	0.0053	0.0142	0.1494	0.0051	0.004	0.0048	0.115	0.0066	0.0038	0.0045	0.0049	0.1398	0.0856	0.0088	0.0039	0.0046	0.0229	0.0069	0.0085	0.1744
18	rs12454229	72441535	1.06	0.591046266007479	1.61	0.475515229965307	0.459316918878311	0.156924214096603	0.1365	0.0708	0.0042	0.0045	0.0046	0.0034	0.0052	0.0143	0.1493	0.0051	0.004	0.0048	0.1147	0.0067	0.0039	0.0046	0.0049	0.1398	0.0856	0.0088	0.0039	0.0046	0.0234	0.0069	0.0085	0.1742
18	rs8096488	72446264	1.06	0.591046266007479	1.6	0.508176723760061	0.416244334528194	0.126658493928512	0.1366	0.0706	0.0041	0.0046	0.0045	0.0033	0.0052	0.0147	0.1489	0.0051	0.0042	0.0048	0.1135	0.007	0.0039	0.0046	0.0047	0.1409	0.0848	0.0089	0.0036	0.0048	0.0236	0.0071	0.0084	0.1747
18	rs76709098	72447528	1.06	0.591046266007479	1.6	0.508176723760061	0.403943366964282	0.117109623517127	0.1366	0.0705	0.0041	0.0046	0.0045	0.0033	0.0052	0.0147	0.1489	0.0051	0.0042	0.0047	0.1136	0.007	0.0039	0.0046	0.0047	0.1409	0.0848	0.0089	0.0036	0.0047	0.0236	0.007	0.0084	0.1747
18	rs17820465	72455600	1.06	0.591046266007479	1.59	0.542287549749139	0.338769367607595	0.101481579165474	0.1364	0.0695	0.0041	0.0047	0.0046	0.0034	0.0055	0.015	0.1484	0.0051	0.0043	0.0048	0.1126	0.0072	0.004	0.0047	0.0047	0.1419	0.0847	0.009	0.0035	0.005	0.0239	0.0071	0.0085	0.1742
18	rs75557190	72473939	1.06	0.591046266007479	1.59	0.542287549749139	0.331902479394321	0.100096571140738	0.1363	0.0693	0.004	0.0047	0.0046	0.0035	0.0055	0.0151	0.1483	0.0051	0.0044	0.0048	0.1124	0.0073	0.004	0.0047	0.0047	0.1421	0.0847	0.009	0.0034	0.005	0.024	0.0071	0.0085	0.1741
18	rs79022996	72477112	1.06	0.591046266007479	1.59	0.542287549749139	0.331491766596722	0.117541461267201	0.1363	0.0693	0.004	0.0047	0.0046	0.0035	0.0056	0.0151	0.1483	0.0051	0.0044	0.0049	0.1123	0.0073	0.0041	0.0047	0.0047	0.1421	0.0847	0.009	0.0034	0.0051	0.024	0.0071	0.0085	0.1741
18	rs11660206	72477871	1.06	0.591046266007479	1.59	0.542287549749139	0.352298122707836	0.127192227947889	0.1363	0.0693	0.004	0.0047	0.0046	0.0035	0.0056	0.0151	0.1483	0.0051	0.0044	0.0049	0.1123	0.0073	0.0041	0.0048	0.0047	0.1422	0.0847	0.009	0.0034	0.0051	0.024	0.0071	0.0085	0.1741
18	rs78571598	72480223	1.06	0.591046266007479	1.59	0.542287549749139	0.350816642532741	0.126391940559463	0.1363	0.0692	0.004	0.0047	0.0046	0.0035	0.0056	0.0151	0.1483	0.0051	0.0044	0.0048	0.1122	0.0073	0.0041	0.0047	0.0047	0.1423	0.0847	0.009	0.0034	0.0051	0.024	0.0072	0.0085	0.1741
18	rs76528349	72481652	1.05	0.642211085129376	1.59	0.542287549749139	0.376273499449154	0.108097900011537	0.1365	0.0688	0.0041	0.0047	0.0045	0.0035	0.0055	0.0151	0.1484	0.005	0.0044	0.0048	0.1121	0.0072	0.0041	0.0046	0.0046	0.1428	0.0847	0.0091	0.0034	0.0051	0.024	0.0073	0.0086	0.1739
18	rs12970392	72491636	1.05	0.642211085129376	1.59	0.542287549749139	0.378083571539282	0.102627730579959	0.1365	0.0688	0.0041	0.0047	0.0045	0.0035	0.0055	0.0151	0.1484	0.005	0.0044	0.0048	0.1121	0.0072	0.0041	0.0046	0.0046	0.1428	0.0847	0.0091	0.0034	0.0051	0.024	0.0073	0.0086	0.1739
18	rs17243024	72495759	1.05	0.642211085129376	1.59	0.542287549749139	0.392890795170031	0.115817726184266	0.1366	0.0686	0.0041	0.0047	0.0045	0.0035	0.0055	0.0151	0.1484	0.005	0.0044	0.0048	0.1121	0.0072	0.0041	0.0046	0.0046	0.143	0.0847	0.0091	0.0034	0.0051	0.024	0.0074	0.0086	0.1739
18	rs9646578	72499829	1.05	0.642211085129376	1.59	0.542287549749139	0.430368848471373	0.133299183761974	0.1367	0.0686	0.0041	0.0047	0.0045	0.0035	0.0055	0.0151	0.1486	0.005	0.0044	0.0049	0.1121	0.0071	0.0041	0.0045	0.0046	0.1433	0.0847	0.0091	0.0034	0.005	0.024	0.0074	0.0084	0.1739
18	rs8093879	72501185	1.06	0.591046266007479	1.59	0.542287549749139	0.405079847584457	0.12648076842974	0.1367	0.0685	0.0041	0.0048	0.0045	0.0034	0.0055	0.0152	0.1482	0.005	0.0044	0.0049	0.1122	0.0072	0.0043	0.0046	0.0046	0.1431	0.0847	0.0091	0.0034	0.0051	0.0239	0.0075	0.0084	0.1738
18	rs12968695	72503122	1.06	0.591046266007479	1.59	0.542287549749139	0.401845103030138	0.117887364243915	0.1367	0.0685	0.0041	0.0048	0.0045	0.0034	0.0055	0.0152	0.1482	0.005	0.0044	0.0049	0.1122	0.0072	0.0043	0.0046	0.0046	0.1431	0.0847	0.0091	0.0034	0.0051	0.0239	0.0075	0.0084	0.1738
18	rs17243808	72506194	1.06	0.591046266007479	1.59	0.542287549749139	0.384924499709179	0.113932799670477	0.1367	0.0683	0.0041	0.0048	0.0045	0.0034	0.0055	0.0153	0.1483	0.0049	0.0044	0.0049	0.1127	0.0071	0.0045	0.0045	0.0046	0.1423	0.0849	0.0091	0.0035	0.0051	0.0239	0.0075	0.0084	0.1736
18	rs17244039	72516544	1.06	0.591046266007479	1.59	0.542287549749139	0.361630178464284	0.0932049453446459	0.1367	0.0682	0.0041	0.0049	0.0045	0.0035	0.0055	0.0155	0.1482	0.0049	0.0046	0.005	0.1131	0.007	0.0046	0.0045	0.0046	0.1414	0.085	0.009	0.0035	0.0051	0.024	0.0076	0.0084	0.1734
18	rs2404475	72516949	1.06	0.591046266007479	1.58	0.577869115575703	0.366910826369228	0.100665969971369	0.1367	0.0683	0.0041	0.0049	0.0045	0.0035	0.0055	0.0155	0.1482	0.0049	0.0046	0.005	0.113	0.007	0.0047	0.0045	0.0046	0.1414	0.085	0.009	0.0035	0.0051	0.024	0.0076	0.0084	0.1735
18	rs72975414	72519795	1.06	0.591046266007479	1.57	0.614941920479678	0.299740674920831	0.0711597208539479	0.1365	0.0682	0.0043	0.0049	0.0045	0.0035	0.0055	0.0155	0.1479	0.0049	0.0047	0.0052	0.1129	0.007	0.0047	0.0045	0.0047	0.1412	0.0851	0.0092	0.0035	0.0052	0.024	0.0077	0.0084	0.1732
18	rs75747230	72520920	1.06	0.591046266007479	1.57	0.614941920479678	0.304678250154086	0.0666870160344164	0.1364	0.0682	0.0043	0.0049	0.0045	0.0034	0.0055	0.0155	0.1478	0.0049	0.0047	0.0052	0.1129	0.007	0.0048	0.0045	0.0046	0.1412	0.0851	0.0092	0.0035	0.0052	0.024	0.0077	0.0084	0.1731
18	rs113192965	72527791	1.06	0.591046266007479	1.57	0.614941920479678	0.433598227093624	0.0766992598697295	0.1349	0.0685	0.0048	0.0051	0.0046	0.0037	0.0055	0.0156	0.1451	0.0048	0.0059	0.0055	0.1123	0.0072	0.0053	0.0048	0.005	0.1405	0.0854	0.0092	0.0036	0.0053	0.0241	0.0084	0.009	0.1725
18	rs17055660	72532359	1.06	0.591046266007479	1.57	0.614941920479678	0.4578656563162	0.0774311560206169	0.1348	0.0686	0.0049	0.0052	0.0046	0.0037	0.0055	0.0156	0.1447	0.0048	0.006	0.0055	0.1123	0.0072	0.0054	0.0049	0.005	0.1404	0.0854	0.0092	0.0036	0.0053	0.0241	0.0084	0.009	0.1725
18	rs118001882	72537129	1.06	0.591046266007479	1.57	0.614941920479678	0.451482822382486	0.0720117473988008	0.1348	0.0686	0.0049	0.0052	0.0047	0.0037	0.0055	0.0156	0.1446	0.0049	0.006	0.0055	0.1123	0.0072	0.0054	0.0049	0.005	0.1404	0.0854	0.0092	0.0036	0.0053	0.0241	0.0084	0.009	0.1725
18	rs78958845	72538266	1.06	0.591046266007479	1.57	0.614941920479678	0.451782912088207	0.0704529105358112	0.1348	0.0686	0.0049	0.0052	0.0047	0.0037	0.0055	0.0156	0.1446	0.0049	0.006	0.0055	0.1123	0.0072	0.0054	0.0049	0.005	0.1404	0.0854	0.0092	0.0036	0.0053	0.0241	0.0084	0.009	0.1725
18	rs62089885	72543772	1.06	0.591046266007479	1.57	0.614941920479678	0.587920960340582	0.0941549343395938	0.1347	0.0685	0.0051	0.0053	0.0047	0.0038	0.0055	0.0156	0.1435	0.0049	0.0063	0.0056	0.1121	0.0073	0.0055	0.0049	0.0052	0.1405	0.0854	0.0091	0.0037	0.0054	0.0242	0.0087	0.0092	0.1723
18	rs72975451	72545136	1.06	0.591046266007479	1.57	0.614941920479678	0.57471672440114	0.0836145153789776	0.1348	0.0685	0.0052	0.0053	0.0046	0.0038	0.0055	0.0158	0.1433	0.0048	0.0064	0.0056	0.1119	0.0074	0.0055	0.0049	0.0051	0.1404	0.0853	0.0089	0.0037	0.0055	0.0242	0.0088	0.0092	0.1724
18	rs17833525	72546030	1.06	0.591046266007479	1.57	0.614941920479678	0.578967446204437	0.0829347456538004	0.1348	0.0685	0.0052	0.0053	0.0046	0.0038	0.0055	0.0158	0.1433	0.0048	0.0064	0.0056	0.1119	0.0074	0.0055	0.0049	0.0051	0.1404	0.0853	0.0089	0.0037	0.0055	0.0243	0.0088	0.0092	0.1724
18	rs77750402	72547406	1.06	0.591046266007479	1.57	0.614941920479678	0.547082499456131	0.0769185302473213	0.1347	0.0683	0.0052	0.0053	0.0047	0.0038	0.0054	0.0157	0.1432	0.0048	0.0064	0.0055	0.1119	0.0074	0.0055	0.0049	0.0051	0.1405	0.0853	0.0089	0.0038	0.0055	0.0243	0.0088	0.0092	0.1724
18	rs117665007	72551017	1.06	0.591046266007479	1.57	0.614941920479678	0.550180044374232	0.0791992646146135	0.1347	0.0683	0.0052	0.0053	0.0047	0.0038	0.0054	0.0157	0.1432	0.0048	0.0064	0.0055	0.1119	0.0074	0.0055	0.0049	0.0051	0.1405	0.0853	0.0089	0.0038	0.0055	0.0243	0.0088	0.0092	0.1724
18	rs78735830	72563222	1.06	0.591046266007479	1.57	0.614941920479678	0.599477146592003	0.0687685394845203	0.1348	0.0683	0.0052	0.0052	0.0047	0.0038	0.0054	0.0158	0.1428	0.0047	0.0066	0.0056	0.1116	0.0075	0.0056	0.0049	0.0051	0.1405	0.0852	0.0088	0.0039	0.0055	0.0244	0.0089	0.0092	0.1727
18	rs12953433	72593197	1.06	0.591046266007479	1.57	0.614941920479678	0.83140472397972	0.0746651251279482	0.135	0.0683	0.0055	0.0051	0.0047	0.0038	0.0052	0.0161	0.1417	0.0046	0.0071	0.0057	0.111	0.0077	0.0056	0.0047	0.005	0.1403	0.085	0.0083	0.004	0.0056	0.0248	0.0092	0.0093	0.1733
18	rs10514146	72607220	1.06	0.591046266007479	1.58	0.577869115575703	0.799105114299029	0.0912380688461112	0.1348	0.0682	0.0057	0.0052	0.0046	0.004	0.0052	0.0161	0.1418	0.0045	0.007	0.0057	0.1106	0.0077	0.0056	0.0049	0.005	0.1403	0.0849	0.0083	0.0042	0.0056	0.0247	0.0093	0.0093	0.1734
18	rs79965351	72610950	1.06	0.591046266007479	1.57	0.614941920479678	0.793256394661823	0.0872775472308369	0.1348	0.0683	0.0057	0.0052	0.0046	0.004	0.0052	0.016	0.1418	0.0045	0.007	0.0057	0.1105	0.0077	0.0056	0.0049	0.005	0.1403	0.0849	0.0083	0.0042	0.0056	0.0247	0.0093	0.0093	0.1735
18	rs11151050	72614974	1.06	0.591046266007479	1.53	0.778525311864042	0.791855468606153	0.0856672111235445	0.1349	0.0683	0.0057	0.0051	0.0045	0.004	0.0052	0.016	0.142	0.0045	0.007	0.0057	0.1103	0.0076	0.0056	0.0049	0.005	0.1404	0.085	0.0083	0.0042	0.0056	0.0246	0.0092	0.0093	0.1736
18	rs6565972	72617000	1.06	0.591046266007479	1.51	0.869735485018148	0.837691316385917	0.111296809245489	0.1349	0.0684	0.0057	0.0051	0.0045	0.004	0.0051	0.0159	0.1421	0.0044	0.007	0.0057	0.1103	0.0075	0.0056	0.0048	0.0049	0.1406	0.085	0.0083	0.0042	0.0056	0.0246	0.0093	0.0093	0.1736
18	rs17175006	72631878	1.06	0.591046266007479	1.51	0.869735485018148	0.924639380016459	0.0875085750450613	0.1352	0.0685	0.0058	0.0049	0.0045	0.0037	0.005	0.016	0.1421	0.0044	0.007	0.0056	0.1096	0.0074	0.0056	0.0044	0.0048	0.1415	0.0852	0.0082	0.0041	0.0055	0.0245	0.0095	0.0093	0.1742
18	rs78114382	72631930	1.06	0.591046266007479	1.5	0.917750694748585	0.924805578656735	0.0875085750450613	0.1352	0.0685	0.0058	0.0049	0.0045	0.0037	0.005	0.016	0.1421	0.0044	0.007	0.0056	0.1096	0.0074	0.0056	0.0044	0.0048	0.1415	0.0852	0.0082	0.0041	0.0055	0.0245	0.0095	0.0093	0.1742
18	rs12961946	72636313	1.06	0.591046266007479	1.48	1.01867282088958	0.941153272432501	0.0868162252304122	0.1352	0.0685	0.0058	0.0049	0.0045	0.0037	0.005	0.016	0.1421	0.0044	0.007	0.0056	0.1096	0.0074	0.0056	0.0044	0.0048	0.1415	0.0852	0.0082	0.0041	0.0055	0.0245	0.0095	0.0093	0.1743
18	rs7506552	72639642	1.06	0.591046266007479	1.48	1.01867282088958	0.943665962286624	0.086126079961349	0.1352	0.0685	0.0058	0.0049	0.0045	0.0036	0.005	0.016	0.1421	0.0044	0.007	0.0056	0.1096	0.0074	0.0056	0.0044	0.0048	0.1415	0.0852	0.0082	0.0041	0.0055	0.0245	0.0095	0.0093	0.1743
18	rs8098230	72647280	1.06	0.591046266007479	1.49	0.967391925764805	1.04300973509175	0.109692882487051	0.1353	0.0685	0.0058	0.0049	0.0045	0.0036	0.005	0.0159	0.1422	0.0043	0.0069	0.0056	0.1097	0.0073	0.0056	0.0044	0.0048	0.1415	0.0851	0.0082	0.0041	0.0054	0.0244	0.0095	0.0092	0.1745
18	rs78584731	72651541	1.07	0.542615033110665	1.49	0.967391925764805	1.03699262330622	0.0987998293315967	0.1353	0.0685	0.0058	0.0049	0.0044	0.0036	0.005	0.0159	0.1422	0.0043	0.0069	0.0056	0.1098	0.0073	0.0056	0.0044	0.0048	0.1415	0.085	0.0082	0.0041	0.0054	0.0245	0.0095	0.0092	0.1745
18	rs12970696	72656554	1.07	0.542615033110665	1.49	0.967391925764805	1.04143869739874	0.0983959544946458	0.1353	0.0684	0.0058	0.0049	0.0044	0.0036	0.005	0.0159	0.1422	0.0043	0.0069	0.0056	0.1099	0.0073	0.0056	0.0044	0.0048	0.1416	0.085	0.0082	0.0041	0.0054	0.0246	0.0095	0.0092	0.1744
18	rs62089922	72659249	1.07	0.542615033110665	1.49	0.967391925764805	0.941990527027731	0.0881258425092781	0.1352	0.0684	0.0058	0.0049	0.0044	0.0036	0.005	0.0161	0.1422	0.0043	0.0069	0.0056	0.1099	0.0073	0.0056	0.0043	0.0048	0.1417	0.085	0.0082	0.0041	0.0054	0.0246	0.0094	0.0092	0.1744
18	rs79556239	72665635	1.07	0.542615033110665	1.49	0.967391925764805	0.919078924101545	0.0830856120545748	0.1351	0.0685	0.0058	0.0049	0.0045	0.0036	0.005	0.0161	0.1421	0.0043	0.007	0.0056	0.1098	0.0074	0.0056	0.0043	0.0047	0.1418	0.0849	0.0082	0.0041	0.0055	0.0247	0.0093	0.0093	0.1744
18	rs77721849	72671942	1.07	0.542615033110665	1.45	1.18248085352797	0.913367121802827	0.0817318068571982	0.135	0.0685	0.0058	0.0049	0.0045	0.0036	0.005	0.0161	0.1421	0.0043	0.007	0.0056	0.1098	0.0074	0.0056	0.0043	0.0047	0.1419	0.0849	0.0082	0.004	0.0055	0.0247	0.0093	0.0093	0.1744
18	rs75860449	72688276	1.07	0.542615033110665	1.42	1.36148099659693	0.911796919794194	0.0819568163429922	0.135	0.0685	0.0058	0.0049	0.0045	0.0036	0.005	0.0161	0.1421	0.0043	0.007	0.0056	0.1097	0.0074	0.0057	0.0043	0.0047	0.142	0.0849	0.0082	0.004	0.0055	0.0247	0.0093	0.0093	0.1744
18	rs62089927	72688338	1.07	0.542615033110665	1.42	1.36148099659693	0.938726981045839	0.0863558830275961	0.135	0.0685	0.0059	0.0049	0.0045	0.0035	0.005	0.0161	0.1421	0.0043	0.007	0.0056	0.1097	0.0074	0.0057	0.0042	0.0047	0.142	0.0849	0.0082	0.004	0.0055	0.0247	0.0093	0.0093	0.1744
18	rs112555637	72692092	1.07	0.542615033110665	1.42	1.36148099659693	0.929297643362104	0.0876627292794626	0.1349	0.0686	0.0059	0.0049	0.0045	0.0035	0.005	0.0161	0.1421	0.0043	0.007	0.0056	0.1096	0.0074	0.0057	0.0042	0.0047	0.1421	0.0849	0.0082	0.004	0.0055	0.0247	0.0093	0.0093	0.1743
18	rs118020235	72703206	1.07	0.542615033110665	1.41	1.42457320662932	0.914938452913071	0.0906121869682593	0.1347	0.0687	0.0059	0.0049	0.0046	0.0035	0.005	0.0162	0.142	0.0043	0.007	0.0056	0.1095	0.0073	0.0057	0.0042	0.0047	0.1423	0.0849	0.0083	0.004	0.0055	0.0246	0.0093	0.0093	0.1743
18	rs13381156	72718491	1.06	0.591046266007479	1.42	1.36148099659693	0.89771604510929	0.0951883754322282	0.1343	0.0689	0.006	0.0049	0.0046	0.0035	0.005	0.0163	0.1419	0.0043	0.0069	0.0056	0.1091	0.0073	0.0058	0.0042	0.0047	0.1428	0.085	0.0084	0.0039	0.0055	0.0245	0.0093	0.0094	0.1742
18	rs1443145	72728971	1.07	0.542615033110665	1.42	1.36148099659693	0.925221129705594	0.0939170803644566	0.1344	0.0688	0.0059	0.005	0.0046	0.0035	0.0049	0.0164	0.1422	0.0042	0.0069	0.0055	0.109	0.0072	0.0058	0.0042	0.0047	0.1431	0.0845	0.0083	0.0039	0.0055	0.0245	0.0093	0.0094	0.1745
18	rs72965953	72739362	1.08	0.496867270490283	1.41	1.42457320662932	1.00600044489573	0.10017783667289	0.1351	0.0681	0.0058	0.0052	0.0046	0.0034	0.005	0.0166	0.1419	0.0042	0.0069	0.0055	0.1094	0.0069	0.0059	0.0038	0.0047	0.1432	0.0849	0.0081	0.0038	0.0054	0.0248	0.0092	0.0092	0.1746
18	rs2120144	72739928	1.08	0.496867270490283	1.41	1.42457320662932	1.0869408266106	0.104191205313512	0.1356	0.0677	0.0057	0.0053	0.0047	0.0033	0.005	0.0167	0.1417	0.0042	0.0068	0.0055	0.1096	0.0067	0.006	0.0037	0.0047	0.1432	0.0851	0.008	0.0038	0.0053	0.0249	0.0092	0.009	0.1746
18	rs73971351	72741370	1.09	0.453749840114468	1.41	1.42457320662932	1.16835466721376	0.127459408191654	0.1359	0.0673	0.0059	0.0053	0.0048	0.0033	0.0049	0.0169	0.1413	0.0042	0.0068	0.0054	0.1091	0.0065	0.006	0.0036	0.0047	0.144	0.0851	0.0079	0.0039	0.0051	0.0252	0.0091	0.009	0.1749
18	rs55649191	72747389	1.09	0.453749840114468	1.41	1.42457320662932	1.26107482665827	0.149303791932718	0.136	0.0668	0.0061	0.0053	0.0048	0.0033	0.0049	0.0171	0.1412	0.0042	0.0068	0.0054	0.1089	0.0064	0.0059	0.0035	0.0047	0.1445	0.0851	0.0079	0.0039	0.005	0.0254	0.0091	0.009	0.1747
18	rs35743321	72749627	1.09	0.453749840114468	1.41	1.42457320662932	1.26861015564438	0.153382911667187	0.136	0.0668	0.0061	0.0053	0.0048	0.0033	0.0049	0.0171	0.1411	0.0042	0.0067	0.0054	0.1089	0.0064	0.0059	0.0035	0.0047	0.1445	0.0851	0.0079	0.0039	0.005	0.0254	0.0091	0.009	0.1747
18	rs62089937	72755403	1.09	0.453749840114468	1.41	1.42457320662932	1.28486923262534	0.160978777219812	0.136	0.0667	0.0061	0.0053	0.0048	0.0033	0.0049	0.0171	0.1411	0.0043	0.0067	0.0054	0.1088	0.0064	0.0059	0.0035	0.0047	0.1446	0.0851	0.008	0.004	0.005	0.0255	0.0091	0.0091	0.1747
18	rs76481349	72755470	1.09	0.453749840114468	1.41	1.42457320662932	1.28486923262534	0.159623183808191	0.136	0.0667	0.0061	0.0053	0.0048	0.0033	0.0049	0.0171	0.1411	0.0043	0.0067	0.0054	0.1088	0.0064	0.0059	0.0035	0.0047	0.1446	0.0851	0.008	0.004	0.005	0.0255	0.0091	0.0091	0.1747
18	rs17177260	72761148	1.09	0.453749840114468	1.41	1.42457320662932	1.29122409520924	0.139050785882114	0.136	0.0666	0.0061	0.0053	0.0049	0.0033	0.0048	0.0172	0.1411	0.0043	0.0067	0.0054	0.1088	0.0063	0.0059	0.0035	0.0047	0.1447	0.0851	0.008	0.004	0.005	0.0255	0.0091	0.0091	0.1746
18	rs12605785	72762591	1.09	0.453749840114468	1.41	1.42457320662932	1.27824261454843	0.133208609778231	0.1362	0.0665	0.0061	0.0052	0.0049	0.0033	0.0048	0.0172	0.1412	0.0043	0.0067	0.0054	0.1088	0.0063	0.0059	0.0035	0.0047	0.1448	0.0851	0.008	0.004	0.0049	0.0256	0.0091	0.0091	0.1745
18	rs72965959	72766219	1.09	0.453749840114468	1.41	1.42457320662932	1.28723905126576	0.155006416924415	0.1361	0.0665	0.0061	0.0052	0.0049	0.0033	0.0048	0.0172	0.1411	0.0043	0.0067	0.0054	0.1085	0.0064	0.0059	0.0035	0.0047	0.1449	0.0852	0.008	0.004	0.0049	0.0256	0.0092	0.0091	0.1745
18	rs76924808	72767766	1.09	0.453749840114468	1.41	1.42457320662932	1.29065451569888	0.156828124956511	0.1361	0.0666	0.0062	0.0052	0.0049	0.0033	0.0048	0.0172	0.1411	0.0043	0.0067	0.0054	0.1083	0.0064	0.0059	0.0035	0.0047	0.145	0.0853	0.008	0.0039	0.0049	0.0256	0.0092	0.0091	0.1745
18	rs35066335	72772171	1.1	0.413206464175836	1.43	1.30010819984047	1.30006481212047	0.172464271924578	0.1359	0.0666	0.0063	0.0052	0.005	0.0033	0.0047	0.0173	0.1407	0.0043	0.0068	0.0055	0.1073	0.0064	0.006	0.0034	0.0047	0.1453	0.0857	0.0081	0.0039	0.0049	0.0258	0.0093	0.0091	0.1744
18	rs17056242	72774153	1.1	0.413206464175836	1.44	1.24044493409381	1.41911683578853	0.201039732629142	0.1356	0.0666	0.0062	0.0053	0.005	0.0034	0.0047	0.0173	0.1408	0.0043	0.0068	0.0055	0.1072	0.0063	0.006	0.0034	0.0047	0.1459	0.0856	0.008	0.0039	0.0049	0.0256	0.0093	0.0091	0.1746
18	rs61352416	72774331	1.1	0.413206464175836	1.45	1.18248085352797	1.42591044197527	0.203872956522055	0.1356	0.0666	0.0062	0.0053	0.005	0.0034	0.0047	0.0173	0.1408	0.0043	0.0068	0.0055	0.1072	0.0063	0.006	0.0034	0.0047	0.1459	0.0856	0.008	0.0039	0.0049	0.0256	0.0093	0.0091	0.1746
18	rs72965968	72781452	1.12	0.339600448506511	1.46	1.12620512571235	2.02819121061833	0.357911873338779	0.1349	0.0658	0.0063	0.0053	0.0049	0.0033	0.0042	0.0171	0.1416	0.0042	0.0068	0.0054	0.1087	0.0061	0.0061	0.0032	0.0044	0.1466	0.0857	0.0081	0.0037	0.0047	0.0251	0.0095	0.0088	0.1754
18	rs17262829	72786261	1.12	0.339600448506511	1.46	1.12620512571235	2.55674849734075	0.605982382047486	0.1344	0.0652	0.0063	0.0053	0.0048	0.0032	0.0038	0.017	0.1422	0.0041	0.0068	0.0053	0.1097	0.006	0.0061	0.0031	0.0043	0.1472	0.0857	0.0081	0.0035	0.0046	0.0247	0.0096	0.0087	0.1759
18	rs17056274	72787046	1.12	0.339600448506511	1.5	0.917750694748585	2.5875635522039	0.497065177401891	0.1344	0.0651	0.0063	0.0053	0.0048	0.0032	0.0038	0.0169	0.1423	0.0041	0.0068	0.0053	0.1099	0.0059	0.0061	0.0031	0.0043	0.1473	0.0858	0.0081	0.0035	0.0046	0.0246	0.0096	0.0086	0.1761
18	rs906516	72787968	1.12	0.339600448506511	1.49	0.967391925764805	2.5181511630637	0.496654715416259	0.1345	0.0652	0.0063	0.0053	0.0048	0.0032	0.0037	0.0169	0.1424	0.0041	0.0068	0.0052	0.1099	0.0059	0.0061	0.0031	0.0042	0.1473	0.086	0.0082	0.0035	0.0045	0.0247	0.0096	0.0084	0.1759
18	rs17262920	72788439	1.12	0.339600448506511	1.49	0.967391925764805	2.36900977214001	0.525176609569361	0.1343	0.0652	0.0063	0.0053	0.0048	0.0033	0.0038	0.0169	0.1423	0.0041	0.0067	0.0054	0.1098	0.0059	0.0061	0.0031	0.0042	0.1474	0.0862	0.0079	0.0035	0.0045	0.0247	0.0095	0.0084	0.176
18	rs7359804	72788626	1.12	0.339600448506511	1.49	0.967391925764805	2.29163457613208	0.564944640805452	0.1343	0.0652	0.0063	0.0053	0.0048	0.0033	0.0038	0.0169	0.1423	0.0041	0.0066	0.0054	0.1098	0.0059	0.0061	0.0031	0.0042	0.1475	0.0863	0.0079	0.0035	0.0045	0.0248	0.0095	0.0084	0.1761
18	rs77821351	72790469	1.12	0.339600448506511	1.49	0.967391925764805	2.22071538382261	0.60253635710677	0.1343	0.0651	0.0063	0.0053	0.0048	0.0033	0.0038	0.0168	0.1424	0.0041	0.0066	0.0054	0.1097	0.0059	0.0061	0.0031	0.0042	0.1477	0.086	0.0079	0.0035	0.0045	0.0248	0.0093	0.0085	0.1762
18	rs117266656	72795894	1.13	0.306408690300974	1.49	0.967391925764805	2.32631134596283	0.947252537489454	0.1342	0.0649	0.0063	0.0052	0.0049	0.0033	0.0038	0.0168	0.1422	0.0041	0.0065	0.0054	0.1097	0.0059	0.0061	0.0031	0.0042	0.1478	0.086	0.0079	0.0035	0.0045	0.0248	0.0093	0.0085	0.1765
18	rs75487065	72796069	1.13	0.306408690300974	1.49	0.967391925764805	2.32456190312866	0.951212575646856	0.1342	0.0649	0.0063	0.0052	0.0049	0.0033	0.0038	0.0168	0.1422	0.0041	0.0065	0.0054	0.1097	0.0059	0.0061	0.0031	0.0042	0.1479	0.086	0.0079	0.0035	0.0045	0.0248	0.0093	0.0085	0.1765
18	rs117052914	72800494	1.13	0.306408690300974	1.5	0.917750694748585	2.05860750198992	0.711725798261705	0.1342	0.0645	0.0062	0.0052	0.0049	0.0033	0.0037	0.0167	0.1418	0.0041	0.0063	0.0054	0.1097	0.006	0.0063	0.003	0.0041	0.1483	0.0859	0.0079	0.0036	0.0046	0.0246	0.0093	0.0085	0.1774
18	rs75456749	72801559	1.14	0.275532638758866	1.5	0.917750694748585	1.74900457948246	0.810205124968189	0.1342	0.0637	0.0061	0.0052	0.005	0.0033	0.0036	0.0166	0.141	0.0041	0.006	0.0054	0.1096	0.0061	0.0066	0.003	0.0039	0.149	0.0858	0.0079	0.0037	0.0047	0.0244	0.0093	0.0085	0.1789
18	rs12962106	72813225	1.14	0.275532638758866	1.5	0.917750694748585	1.43745747866744	0.945511155283675	0.1342	0.0622	0.006	0.0051	0.0051	0.0033	0.0034	0.0165	0.1395	0.0041	0.0054	0.0055	0.1092	0.0062	0.0072	0.003	0.0037	0.1506	0.0855	0.008	0.0039	0.005	0.024	0.0092	0.0082	0.1817
18	rs61607196	72813963	1.14	0.275532638758866	1.51	0.869735485018148	1.41253167337162	0.886845834195973	0.1342	0.0622	0.006	0.0051	0.0051	0.0033	0.0034	0.0165	0.1395	0.0041	0.0054	0.0055	0.1093	0.0062	0.0072	0.003	0.0037	0.1506	0.0855	0.008	0.0039	0.005	0.024	0.0092	0.0082	0.1818
18	rs17263435	72815135	1.14	0.275532638758866	1.51	0.869735485018148	1.41528229816766	0.898267545962104	0.1342	0.0622	0.006	0.0051	0.0051	0.0033	0.0034	0.0165	0.1395	0.0041	0.0054	0.0055	0.1092	0.0062	0.0072	0.003	0.0037	0.1506	0.0855	0.008	0.0039	0.005	0.024	0.0092	0.0082	0.1818
18	rs1396097	72815236	1.14	0.275532638758866	1.51	0.869735485018148	1.39753665344812	0.843626084407573	0.1342	0.0622	0.006	0.0051	0.005	0.0033	0.0034	0.0165	0.1395	0.0041	0.0054	0.0055	0.1092	0.0062	0.0072	0.003	0.0037	0.1506	0.0855	0.008	0.0039	0.005	0.024	0.0092	0.0082	0.1818
18	rs77860794	72816489	1.14	0.275532638758866	1.51	0.869735485018148	1.39538541019234	1.02448301622559	0.1343	0.0608	0.006	0.005	0.005	0.0032	0.0034	0.0163	0.1392	0.0041	0.0051	0.0058	0.1088	0.0061	0.0074	0.003	0.0037	0.1514	0.0849	0.008	0.0041	0.0053	0.0241	0.0092	0.0084	0.1834
18	rs10871567	72819403	1.13	0.306408690300974	1.51	0.869735485018148	1.36695001095692	0.99930285498173	0.1343	0.0591	0.006	0.0049	0.005	0.0032	0.0034	0.0161	0.1387	0.004	0.0051	0.006	0.1083	0.0059	0.0076	0.0031	0.0038	0.1522	0.0842	0.008	0.0042	0.0056	0.024	0.0092	0.0087	0.1852
18	rs17056356	72820191	1.13	0.306408690300974	1.51	0.869735485018148	1.34085284759128	0.947094203850707	0.134	0.0591	0.0061	0.0048	0.005	0.0032	0.0034	0.0161	0.1391	0.004	0.0051	0.0061	0.1082	0.006	0.0076	0.0032	0.0038	0.1522	0.0834	0.008	0.0043	0.0057	0.0241	0.0092	0.0087	0.1856
18	rs17263755	72821285	1.13	0.306408690300974	1.52	0.823332010267983	1.27899927970836	1.00442533787149	0.1333	0.0585	0.0062	0.0048	0.0051	0.0032	0.0034	0.0159	0.1397	0.004	0.0052	0.0061	0.1077	0.006	0.0077	0.0033	0.0038	0.1518	0.0842	0.0082	0.0043	0.0057	0.0246	0.0092	0.0088	0.1855
18	rs17056360	72821740	1.13	0.306408690300974	1.52	0.823332010267983	1.20557518819503	0.909404587497018	0.1331	0.0583	0.0062	0.0048	0.0051	0.0032	0.0034	0.0159	0.1399	0.004	0.0052	0.0061	0.1076	0.006	0.0077	0.0033	0.0038	0.1517	0.0844	0.0082	0.0043	0.0057	0.0247	0.0091	0.0088	0.1856
18	rs17263902	72823741	1.13	0.306408690300974	1.52	0.823332010267983	1.22775235541121	1.04590692140304	0.1327	0.0581	0.0063	0.0048	0.0051	0.0032	0.0034	0.0159	0.14	0.004	0.0052	0.0062	0.1072	0.0061	0.0078	0.0033	0.0039	0.1517	0.0845	0.0083	0.0043	0.0057	0.0248	0.0092	0.0087	0.1856
18	rs11151108	72830226	1.13	0.306408690300974	1.53	0.778525311864042	1.10314399242824	0.959777345102266	0.132	0.0579	0.0061	0.0047	0.0051	0.0033	0.0035	0.0158	0.1403	0.004	0.0052	0.0063	0.1058	0.0063	0.0079	0.0034	0.0038	0.1517	0.0847	0.0085	0.0043	0.006	0.0251	0.0095	0.0088	0.1856
18	rs113789730	72832533	1.13	0.306408690300974	1.53	0.778525311864042	1.12043053372439	1.03075647709681	0.1318	0.0578	0.0061	0.0048	0.0052	0.0033	0.0034	0.0159	0.1404	0.004	0.0053	0.0063	0.1057	0.0063	0.0079	0.0034	0.0038	0.1516	0.0848	0.0085	0.0044	0.006	0.0252	0.0095	0.0088	0.1855
18	rs74842699	72834897	1.13	0.306408690300974	1.56	0.653525583231	1.11899339920671	1.12325154081292	0.1316	0.0576	0.0061	0.0048	0.0052	0.0033	0.0034	0.0159	0.1405	0.004	0.0053	0.0063	0.1057	0.0063	0.008	0.0034	0.0038	0.1517	0.085	0.0085	0.0044	0.0061	0.0253	0.0095	0.0088	0.1853
18	rs8083466	72835488	1.13	0.306408690300974	1.56	0.653525583231	1.08170870971179	1.10822326154746	0.1315	0.0576	0.0061	0.0048	0.0052	0.0032	0.0033	0.016	0.1406	0.0041	0.0053	0.0064	0.1056	0.0063	0.008	0.0034	0.0038	0.1516	0.0852	0.0085	0.0045	0.0062	0.0254	0.0095	0.0088	0.1852
18	rs12457758	72835841	1.13	0.306408690300974	1.56	0.653525583231	0.998012111179518	1.20274236753059	0.1316	0.0579	0.0061	0.0047	0.0052	0.0033	0.0033	0.016	0.1408	0.0041	0.0054	0.0064	0.1052	0.0064	0.0082	0.0034	0.0037	0.1513	0.0852	0.0085	0.0045	0.0063	0.0252	0.0094	0.0087	0.1848
18	rs117686931	72837415	1.14	0.275532638758866	1.58	0.577869115575703	1.00617252236296	1.42204089763954	0.1311	0.0578	0.0061	0.0047	0.0052	0.0035	0.0034	0.0161	0.1407	0.0041	0.0054	0.0066	0.1045	0.0066	0.0084	0.0035	0.0036	0.1522	0.0851	0.0083	0.0046	0.0067	0.0252	0.0094	0.0088	0.1841
18	rs17264285	72840592	1.14	0.275532638758866	1.58	0.577869115575703	0.901741525669881	1.43823999996995	0.1302	0.0575	0.0062	0.0048	0.0051	0.0039	0.0036	0.0162	0.1405	0.004	0.0056	0.007	0.1032	0.0069	0.0086	0.0039	0.0037	0.1533	0.0848	0.0082	0.0047	0.0073	0.0251	0.0094	0.0091	0.1829
18	rs112484574	72841779	1.15	0.246899131395369	1.59	0.542287549749139	0.936804529764911	1.44336168256918	0.1299	0.0575	0.0062	0.0048	0.005	0.004	0.0037	0.0161	0.1408	0.004	0.0056	0.0071	0.1035	0.0069	0.0085	0.004	0.0037	0.1538	0.0847	0.0083	0.0047	0.0075	0.025	0.0093	0.0092	0.182
18	rs12954914	72846490	1.14	0.275532638758866	1.58	0.577869115575703	0.986121133027826	1.4423371101839	0.1292	0.0576	0.0061	0.005	0.0049	0.0041	0.0038	0.0159	0.1414	0.0041	0.0058	0.0073	0.1036	0.007	0.0083	0.0042	0.0036	0.1547	0.0844	0.0084	0.0047	0.0079	0.0248	0.0092	0.0094	0.1806
18	rs80070527	72851645	1.15	0.246899131395369	1.57	0.614941920479678	1.0688930943965	1.56523475119361	0.1292	0.0572	0.0063	0.0049	0.0049	0.0041	0.0038	0.0159	0.1418	0.004	0.0057	0.0074	0.1035	0.007	0.0082	0.0043	0.0036	0.1547	0.0841	0.0084	0.0048	0.0081	0.0247	0.0092	0.0094	0.1804
18	rs117356440	72852253	1.15	0.246899131395369	1.58	0.577869115575703	1.07878667619523	1.58168129891359	0.1292	0.0571	0.0064	0.0049	0.0049	0.0041	0.0039	0.0159	0.1418	0.004	0.0057	0.0074	0.1034	0.007	0.0083	0.0043	0.0036	0.1547	0.0841	0.0084	0.0048	0.0081	0.0247	0.0092	0.0094	0.1804
18	rs114653906	72854789	1.15	0.246899131395369	1.58	0.577869115575703	1.02986017829923	1.55987376471044	0.1292	0.0566	0.0064	0.0049	0.0048	0.0041	0.0039	0.0159	0.1418	0.004	0.0057	0.0074	0.1033	0.0076	0.0084	0.0043	0.0036	0.1549	0.0842	0.0085	0.0048	0.0081	0.0245	0.0092	0.0095	0.1801
18	rs1828098	72857946	1.15	0.246899131395369	1.58	0.577869115575703	1.02188168821082	1.56073824648613	0.1291	0.0562	0.0064	0.0049	0.005	0.0041	0.0039	0.0159	0.1419	0.004	0.0057	0.0074	0.1032	0.0077	0.0084	0.0043	0.0036	0.1548	0.084	0.0086	0.0049	0.0083	0.0245	0.0093	0.0096	0.1801
18	rs35093362	72865316	1.15	0.246899131395369	1.57	0.614941920479678	1.08064578612756	1.47843798802976	0.1286	0.0561	0.0064	0.0049	0.0052	0.0047	0.0042	0.0161	0.1425	0.004	0.0058	0.0075	0.1022	0.0079	0.0083	0.0044	0.0037	0.1547	0.0825	0.0088	0.0049	0.0086	0.0244	0.0094	0.0099	0.1799
18	rs10164075	72866273	1.15	0.246899131395369	1.57	0.614941920479678	1.03934546929769	1.35450646628643	0.1284	0.0561	0.0064	0.0049	0.0052	0.0048	0.0042	0.0161	0.1427	0.004	0.0058	0.0075	0.1017	0.008	0.0082	0.0045	0.0037	0.1548	0.082	0.0088	0.005	0.0088	0.0244	0.0095	0.01	0.18
18	rs73475413	72866376	1.15	0.246899131395369	1.58	0.577869115575703	1.09511948972282	1.4876999848155	0.1282	0.0561	0.0064	0.0049	0.0052	0.0049	0.0042	0.0161	0.1427	0.004	0.0058	0.0076	0.1014	0.008	0.0084	0.0045	0.0037	0.1548	0.082	0.0088	0.005	0.0088	0.0244	0.0095	0.01	0.1802
18	rs77306129	72868085	1.15	0.246899131395369	1.59	0.542287549749139	1.2874287087288	1.60440355113094	0.1274	0.0555	0.0063	0.0051	0.0053	0.005	0.0043	0.0164	0.1426	0.0041	0.0056	0.0077	0.1014	0.008	0.0085	0.0045	0.0038	0.1555	0.0819	0.0087	0.0051	0.009	0.0241	0.0097	0.0098	0.1799
18	rs80103989	72869312	1.16	0.220431575918666	1.58	0.577869115575703	1.47959021029609	1.74684596982583	0.1265	0.0548	0.0063	0.0052	0.0054	0.0052	0.0044	0.0167	0.1426	0.0043	0.0052	0.0077	0.1011	0.008	0.0087	0.0046	0.004	0.1564	0.0818	0.0087	0.0054	0.0093	0.0241	0.0098	0.0096	0.1796
18	rs2404665	72869656	1.16	0.220431575918666	1.58	0.577869115575703	1.51873703671759	1.71067208683709	0.1262	0.0547	0.0063	0.0053	0.0055	0.0053	0.0045	0.0168	0.1426	0.0043	0.0052	0.0075	0.1011	0.0078	0.0088	0.0046	0.004	0.1567	0.0818	0.0087	0.0054	0.0094	0.0242	0.0098	0.0095	0.1795
18	rs653868	72870210	1.16	0.220431575918666	1.58	0.577869115575703	1.52762160899704	1.67775762018784	0.1265	0.0548	0.0063	0.0053	0.0055	0.0054	0.0045	0.0171	0.1425	0.0042	0.0051	0.0074	0.1006	0.0078	0.0087	0.0045	0.004	0.1566	0.0816	0.0086	0.0056	0.0094	0.0245	0.0099	0.0093	0.1797
18	rs79974199	72871256	1.16	0.220431575918666	1.59	0.542287549749139	1.5086638397573	1.49765830164787	0.1262	0.0548	0.006	0.0051	0.0056	0.0055	0.0045	0.0179	0.1424	0.0041	0.0047	0.0069	0.1005	0.0077	0.0084	0.0042	0.0039	0.1573	0.082	0.0086	0.0058	0.0092	0.0248	0.0098	0.0086	0.1807
18	rs74529945	72871748	1.16	0.220431575918666	1.56	0.653525583231	1.52125914679129	1.45224623115971	0.1261	0.0548	0.0059	0.0051	0.0056	0.0056	0.0045	0.0183	0.1424	0.0041	0.0046	0.0067	0.1004	0.0077	0.0082	0.0041	0.0039	0.1576	0.0822	0.0087	0.0058	0.0091	0.0249	0.0097	0.0083	0.1811
18	rs12956852	72872527	1.15	0.246899131395369	1.57	0.614941920479678	1.57436837433342	1.4089331205842	0.126	0.0548	0.0058	0.005	0.0057	0.0056	0.0045	0.0187	0.1423	0.0041	0.0045	0.0065	0.1003	0.0077	0.0081	0.004	0.0039	0.1579	0.0823	0.0087	0.0059	0.0089	0.0251	0.0096	0.008	0.1814
18	rs744142	72875327	1.15	0.246899131395369	1.57	0.614941920479678	1.46961292316734	1.35281667640877	0.1253	0.0548	0.0058	0.0049	0.0057	0.0056	0.0045	0.0188	0.1427	0.0041	0.0044	0.0066	0.1006	0.0077	0.008	0.004	0.0039	0.1578	0.0829	0.0087	0.0059	0.0089	0.0252	0.0096	0.008	0.1812
18	rs112044250	72880064	1.15	0.246899131395369	1.57	0.614941920479678	1.47629496744017	1.35873248118633	0.1254	0.0548	0.0058	0.0048	0.0056	0.0056	0.0045	0.0188	0.1435	0.004	0.0044	0.0065	0.1004	0.0078	0.008	0.0039	0.0038	0.1584	0.0826	0.0087	0.0058	0.009	0.0252	0.0097	0.008	0.1808
18	rs7228271	72881860	1.15	0.246899131395369	1.57	0.614941920479678	1.52610586189307	1.39075158709186	0.1255	0.0549	0.0058	0.0049	0.0056	0.0057	0.0044	0.0189	0.1435	0.004	0.0044	0.0065	0.1004	0.0078	0.008	0.0038	0.0038	0.1585	0.0825	0.0087	0.0058	0.009	0.0253	0.0097	0.0079	0.1805
18	rs677720	72883234	1.14	0.275532638758866	1.57	0.614941920479678	1.54696979492761	1.49078936501105	0.1252	0.0552	0.0058	0.0048	0.0056	0.0056	0.0043	0.019	0.1435	0.0039	0.0044	0.0064	0.1005	0.0078	0.0078	0.0037	0.0038	0.1592	0.0829	0.0088	0.0058	0.009	0.0257	0.0098	0.0078	0.1797
18	rs116861520	72885195	1.14	0.275532638758866	1.57	0.614941920479678	1.59793171931523	1.48495472721602	0.1253	0.0553	0.0057	0.0048	0.0056	0.0057	0.0042	0.019	0.1434	0.0039	0.0044	0.0065	0.1007	0.0078	0.0077	0.0037	0.0038	0.1593	0.0828	0.0089	0.0058	0.0089	0.0257	0.0099	0.0078	0.1797
18	rs17265067	72885524	1.14	0.275532638758866	1.57	0.614941920479678	1.60409931233875	1.47775228207842	0.1253	0.0553	0.0057	0.0048	0.0056	0.0057	0.0042	0.019	0.1434	0.0038	0.0044	0.0065	0.1007	0.0079	0.0077	0.0037	0.0038	0.1593	0.0827	0.0089	0.0058	0.0089	0.0257	0.0099	0.0078	0.1796
18	rs118056672	72887394	1.15	0.246899131395369	1.57	0.614941920479678	1.60831872455435	1.47449587421784	0.1253	0.0553	0.0057	0.0047	0.0056	0.0058	0.0042	0.0189	0.1433	0.0038	0.0044	0.0065	0.1008	0.0081	0.0077	0.0036	0.0038	0.1593	0.0826	0.0089	0.0058	0.0089	0.0258	0.0099	0.0078	0.1795
18	rs663044	72887719	1.15	0.246899131395369	1.58	0.577869115575703	1.61120255229665	1.48804319884503	0.1253	0.0553	0.0057	0.0047	0.0056	0.0058	0.0042	0.0189	0.1433	0.0038	0.0044	0.0065	0.1008	0.0081	0.0077	0.0036	0.0038	0.1593	0.0826	0.0089	0.0058	0.0089	0.0258	0.01	0.0078	0.1795
18	rs56405257	72888998	1.15	0.246899131395369	1.58	0.577869115575703	1.60255661638563	1.47449587421784	0.1253	0.0554	0.0057	0.0047	0.0056	0.0058	0.0042	0.0189	0.1434	0.0038	0.0044	0.0065	0.1008	0.0081	0.0077	0.0036	0.0038	0.1593	0.0826	0.0089	0.0057	0.0089	0.0258	0.0099	0.0078	0.1795
18	rs11664230	72890635	1.15	0.246899131395369	1.59	0.542287549749139	1.5869540022228	1.44626527670006	0.1253	0.0554	0.0057	0.0047	0.0056	0.0058	0.0041	0.0189	0.1435	0.0038	0.0044	0.0065	0.1008	0.0081	0.0077	0.0036	0.0038	0.1594	0.0826	0.009	0.0057	0.0088	0.0258	0.0099	0.0078	0.1796
18	rs17056519	72893133	1.15	0.246899131395369	1.6	0.508176723760061	1.57109997788152	1.43499779565495	0.1253	0.0555	0.0057	0.0047	0.0056	0.0058	0.004	0.0188	0.1439	0.0038	0.0044	0.0065	0.1008	0.0081	0.0076	0.0036	0.0037	0.1595	0.0824	0.0089	0.0057	0.0087	0.0257	0.0099	0.0077	0.1797
18	rs62092005	72893748	1.15	0.246899131395369	1.61	0.475515229965307	1.60245378888678	1.46302195905432	0.1252	0.0557	0.0057	0.0046	0.0056	0.0058	0.004	0.0188	0.1438	0.0037	0.0044	0.0065	0.1008	0.0081	0.0076	0.0036	0.0037	0.1595	0.0824	0.0089	0.0057	0.0088	0.0257	0.0099	0.0077	0.1798
18	rs62092006	72895189	1.15	0.246899131395369	1.61	0.475515229965307	1.62895793234634	1.49645587542235	0.1252	0.0558	0.0058	0.0046	0.0056	0.0058	0.0039	0.0187	0.144	0.0037	0.0044	0.0065	0.1009	0.008	0.0076	0.0035	0.0037	0.1596	0.0822	0.0089	0.0057	0.0088	0.0258	0.01	0.0076	0.1798
18	rs588453	72895932	1.15	0.246899131395369	1.62	0.444280725791627	1.66707386325023	1.52621760411205	0.1252	0.0559	0.0058	0.0045	0.0056	0.0058	0.0039	0.0187	0.144	0.0037	0.0044	0.0065	0.101	0.008	0.0075	0.0035	0.0037	0.1596	0.0821	0.0089	0.0057	0.0088	0.0258	0.01	0.0076	0.1799
18	rs117198146	72902550	1.15	0.246899131395369	1.62	0.444280725791627	1.70697270167698	1.5422546751418	0.1254	0.0559	0.0057	0.0045	0.0056	0.0058	0.0039	0.0187	0.1441	0.0036	0.0044	0.0065	0.1009	0.0079	0.0075	0.0035	0.0037	0.1595	0.082	0.0091	0.0056	0.0087	0.0258	0.01	0.0075	0.1802
18	rs9962947	72903636	1.15	0.246899131395369	1.64	0.38599849551783	1.7070778598192	1.54346282836269	0.1254	0.0559	0.0057	0.0045	0.0056	0.0058	0.0039	0.0187	0.1441	0.0036	0.0044	0.0065	0.1009	0.0079	0.0075	0.0035	0.0037	0.1595	0.082	0.0091	0.0056	0.0087	0.0258	0.01	0.0075	0.1802
18	rs629081	72906037	1.14	0.275532638758866	1.64	0.38599849551783	1.82701794360975	1.64284815124137	0.1253	0.0558	0.0058	0.0045	0.0056	0.0059	0.0039	0.0188	0.1442	0.0036	0.0044	0.0066	0.101	0.0078	0.0074	0.0034	0.0037	0.1594	0.0819	0.0091	0.0057	0.0087	0.0258	0.0101	0.0075	0.1801
18	rs615360	72909795	1.14	0.275532638758866	1.65	0.358901199458623	1.84103369420437	1.65226279214671	0.1253	0.0558	0.0057	0.0045	0.0056	0.0059	0.0039	0.0188	0.1442	0.0036	0.0044	0.0066	0.101	0.0078	0.0074	0.0034	0.0037	0.1595	0.0818	0.0091	0.0057	0.0087	0.0258	0.0101	0.0075	0.1801
18	rs9240	72910687	1.15	0.246899131395369	1.65	0.358901199458623	1.94346055638084	1.63640208824419	0.1253	0.0557	0.0057	0.0045	0.0056	0.006	0.0039	0.0187	0.1442	0.0036	0.0044	0.0066	0.1011	0.0078	0.0074	0.0034	0.0037	0.1595	0.0816	0.0091	0.0057	0.0087	0.0258	0.0101	0.0075	0.1801
18	rs2581647	72911962	1.15	0.246899131395369	1.66	0.333131717406117	1.88406223582929	1.46422005273087	0.1253	0.0557	0.0057	0.0045	0.0056	0.0061	0.0039	0.0187	0.1442	0.0036	0.0045	0.0066	0.101	0.0079	0.0074	0.0035	0.0037	0.1594	0.0816	0.0091	0.0057	0.0087	0.0258	0.0101	0.0075	0.18
18	rs17181586	72912389	1.15	0.246899131395369	1.66	0.333131717406117	1.87156310107857	1.41846408327346	0.1253	0.0557	0.0057	0.0045	0.0056	0.0061	0.0039	0.0187	0.1442	0.0036	0.0046	0.0066	0.101	0.0079	0.0074	0.0035	0.0037	0.1593	0.0816	0.0091	0.0057	0.0087	0.0258	0.0101	0.0075	0.18
18	rs17056661	72913537	1.15	0.246899131395369	1.66	0.333131717406117	1.8609341086564	1.38108202730465	0.1253	0.0557	0.0057	0.0045	0.0056	0.0061	0.0039	0.0187	0.1443	0.0036	0.0046	0.0066	0.1009	0.008	0.0074	0.0035	0.0037	0.1593	0.0816	0.0092	0.0057	0.0087	0.0258	0.0101	0.0075	0.18
18	rs72967801	72915964	1.15	0.246899131395369	1.66	0.333131717406117	1.86028402674377	1.34234787379917	0.1253	0.0557	0.0057	0.0045	0.0056	0.0062	0.0039	0.0187	0.1444	0.0036	0.0048	0.0066	0.1008	0.008	0.0073	0.0035	0.0037	0.1591	0.0816	0.0091	0.0057	0.0087	0.0257	0.0101	0.0075	0.18
18	rs12969004	72920065	1.16	0.220431575918666	1.7	0.24276969786222	1.32135677867897	1.4372160177436	0.1257	0.0557	0.0057	0.0045	0.0055	0.0054	0.0039	0.0189	0.1452	0.0038	0.0049	0.0068	0.1001	0.0082	0.0075	0.0036	0.0037	0.1578	0.0822	0.0091	0.0056	0.0087	0.0255	0.0101	0.0074	0.1802
18	Affx-15361785	72922457	1.17	0.196050020118376	1.7	0.24276969786222	1.07012779306922	1.43414478143926	0.1257	0.0556	0.0059	0.0046	0.0056	0.0056	0.004	0.0192	0.1453	0.004	0.0049	0.0071	0.0992	0.0086	0.0077	0.0038	0.0039	0.1565	0.0821	0.0091	0.0056	0.0087	0.0255	0.0101	0.0075	0.18
18	rs77002808	72922551	1.17	0.196050020118376	1.7	0.24276969786222	1.053946064623	1.45122064167229	0.1258	0.0556	0.0059	0.0046	0.0056	0.0056	0.004	0.0192	0.1453	0.004	0.0049	0.0071	0.0992	0.0086	0.0077	0.0038	0.0039	0.1564	0.0821	0.0092	0.0056	0.0087	0.0255	0.0101	0.0074	0.1799
18	rs12970215	72924699	1.17	0.196050020118376	1.71	0.223208546872115	0.694145448033893	1.29306159892486	0.1257	0.0559	0.006	0.0044	0.0057	0.0057	0.0041	0.0193	0.1461	0.0042	0.0051	0.0072	0.0991	0.0086	0.0077	0.0041	0.004	0.1549	0.0822	0.0093	0.0056	0.0084	0.0261	0.0099	0.0072	0.1792
18	rs11660312	72927145	1.17	0.196050020118376	1.72	0.204795704918344	0.603053816410881	1.36008526969332	0.1259	0.0565	0.0061	0.0044	0.0057	0.0057	0.0041	0.0196	0.146	0.0044	0.0052	0.0074	0.0984	0.0086	0.0077	0.0043	0.0038	0.1538	0.0824	0.0095	0.0055	0.0084	0.0264	0.0097	0.0071	0.179
18	rs2639974	72928735	1.17	0.196050020118376	1.72	0.204795704918344	0.5713535335771	1.28635754618648	0.1259	0.0566	0.006	0.0044	0.0057	0.0057	0.0041	0.0196	0.1461	0.0044	0.0052	0.0073	0.0984	0.0085	0.0077	0.0043	0.0038	0.1538	0.0824	0.0095	0.0055	0.0084	0.0263	0.0097	0.0071	0.1792
18	rs1345018	72931164	1.17	0.196050020118376	1.72	0.204795704918344	0.616901547150849	1.3636374065055	0.1261	0.0566	0.006	0.0044	0.0057	0.0057	0.004	0.0196	0.1461	0.0044	0.0052	0.0073	0.0984	0.0082	0.0077	0.0043	0.0038	0.1538	0.0826	0.0094	0.0055	0.0084	0.0264	0.0097	0.0071	0.1791
18	rs78563512	72940802	1.14	0.275532638758866	1.72	0.204795704918344	0.751089695151231	1.37125431326805	0.1318	0.0566	0.0056	0.0037	0.0057	0.0047	0.0041	0.0197	0.1457	0.0047	0.0059	0.008	0.0968	0.0081	0.0073	0.0043	0.0027	0.1508	0.0835	0.0094	0.0047	0.0082	0.0298	0.0091	0.0064	0.1783
18	rs7237556	72940913	1.14	0.275532638758866	1.72	0.204795704918344	0.748506697991407	1.36719108488753	0.1318	0.0566	0.0056	0.0037	0.0057	0.0047	0.0041	0.0197	0.1457	0.0047	0.0059	0.008	0.0968	0.0081	0.0073	0.0043	0.0027	0.1508	0.0835	0.0094	0.0047	0.0082	0.0298	0.0091	0.0064	0.1783
18	rs8084013	72941366	1.14	0.275532638758866	1.72	0.204795704918344	0.786417624088761	1.43141568983274	0.1319	0.0567	0.0057	0.0037	0.0057	0.0046	0.0041	0.0197	0.1458	0.0047	0.0059	0.0079	0.097	0.0081	0.0073	0.0043	0.0026	0.151	0.0834	0.0094	0.0046	0.0082	0.0299	0.0093	0.0064	0.178
18	rs12955812	72946298	1.14	0.275532638758866	1.72	0.204795704918344	0.896485266592779	1.42255199104005	0.132	0.056	0.0058	0.0037	0.0058	0.0045	0.0041	0.0198	0.1459	0.0047	0.0059	0.0079	0.0979	0.0083	0.0071	0.0043	0.0025	0.1507	0.0835	0.0093	0.0046	0.0083	0.0301	0.0094	0.0064	0.1775
18	rs17056711	72947246	1.14	0.275532638758866	1.72	0.204795704918344	0.934800238988062	1.43619215384668	0.132	0.0559	0.0058	0.0037	0.0058	0.0045	0.0041	0.0198	0.1459	0.0047	0.0059	0.0079	0.0982	0.0083	0.0071	0.0043	0.0025	0.1507	0.0835	0.0093	0.0046	0.0083	0.0301	0.0095	0.0064	0.1773
18	rs35891339	72948852	1.13	0.306408690300974	1.72	0.204795704918344	0.947524144795067	1.39092132782822	0.1317	0.0555	0.0059	0.0038	0.0058	0.0045	0.0041	0.0198	0.1459	0.0047	0.0059	0.0077	0.0985	0.0083	0.0071	0.0044	0.0024	0.1508	0.084	0.0093	0.0045	0.0083	0.0303	0.0094	0.0063	0.1772
18	rs11151112	72948966	1.13	0.306408690300974	1.72	0.204795704918344	0.955681222133198	1.39635483227064	0.1317	0.0555	0.0059	0.0038	0.0057	0.0045	0.0041	0.0198	0.1459	0.0047	0.0059	0.0077	0.0986	0.0084	0.0071	0.0044	0.0024	0.1508	0.0842	0.0093	0.0045	0.0083	0.0303	0.0093	0.0063	0.1772
18	rs7238117	72949694	1.13	0.306408690300974	1.72	0.204795704918344	0.944168833532688	1.2570981332439	0.1314	0.0552	0.006	0.0038	0.0058	0.0045	0.004	0.0198	0.1463	0.0046	0.0059	0.0072	0.0993	0.0086	0.0071	0.0044	0.0024	0.1504	0.0844	0.0092	0.0044	0.0084	0.0302	0.0094	0.0064	0.1771
18	rs17056723	72951181	1.13	0.306408690300974	1.72	0.204795704918344	0.90659854963999	1.3293653620753	0.1312	0.0548	0.0061	0.0038	0.0058	0.0045	0.0041	0.0195	0.147	0.0046	0.0058	0.007	0.0994	0.0088	0.0074	0.0045	0.0024	0.1498	0.0847	0.0091	0.0044	0.0085	0.0305	0.0095	0.0065	0.1767
18	rs4891051	72955102	1.13	0.306408690300974	1.72	0.204795704918344	0.907752667921098	1.32818618862211	0.131	0.0548	0.0061	0.0038	0.0058	0.0045	0.0041	0.0195	0.1471	0.0046	0.0058	0.007	0.0995	0.0088	0.0074	0.0045	0.0024	0.1498	0.0846	0.0091	0.0044	0.0085	0.0304	0.0095	0.0065	0.1768
18	rs41507352	72956116	1.13	0.306408690300974	1.73	0.187497716434302	0.903633641358013	1.3182544757713	0.131	0.0547	0.0061	0.0038	0.0058	0.0045	0.0041	0.0195	0.1472	0.0046	0.0058	0.007	0.0996	0.0088	0.0074	0.0045	0.0024	0.1498	0.0845	0.0091	0.0044	0.0085	0.0304	0.0095	0.0065	0.1768
18	rs80266277	72965584	1.13	0.306408690300974	1.73	0.187497716434302	0.871613814865428	1.26494495697695	0.1306	0.0548	0.0061	0.0038	0.0059	0.0045	0.0041	0.0196	0.1475	0.0046	0.0058	0.0069	0.0997	0.0089	0.0075	0.0045	0.0024	0.1496	0.0843	0.0091	0.0043	0.0085	0.0305	0.0095	0.0066	0.1767
18	rs62089819	72970201	1.13	0.306408690300974	1.73	0.187497716434302	0.867726544184058	1.25793249973292	0.1306	0.0548	0.0061	0.0038	0.0059	0.0045	0.0041	0.0197	0.1475	0.0046	0.0058	0.0069	0.0997	0.0089	0.0075	0.0045	0.0024	0.1496	0.0843	0.0091	0.0043	0.0085	0.0305	0.0094	0.0066	0.1766
18	rs6566067	72975955	1.13	0.306408690300974	1.72	0.204795704918344	0.923393287018146	1.25076008922328	0.1304	0.0548	0.0061	0.0039	0.0059	0.0046	0.0042	0.0197	0.1477	0.0047	0.0058	0.0068	0.0998	0.009	0.0075	0.0046	0.0024	0.1492	0.084	0.0091	0.0043	0.0085	0.0308	0.0095	0.0066	0.1764
18	rs35281515	72979984	1.13	0.306408690300974	1.72	0.204795704918344	0.861102821909868	1.10349381387606	0.1302	0.0547	0.0062	0.0039	0.006	0.0046	0.0043	0.0198	0.1478	0.0047	0.0058	0.0063	0.0998	0.0089	0.0075	0.0046	0.0025	0.1492	0.0837	0.0091	0.0044	0.0086	0.0311	0.0094	0.0067	0.1763
18	rs7229426	72980873	1.13	0.306408690300974	1.72	0.204795704918344	0.87047926816673	1.07292529906492	0.1302	0.0547	0.0063	0.0039	0.006	0.0047	0.0043	0.0198	0.1479	0.0048	0.0058	0.0061	0.0998	0.0089	0.0075	0.0046	0.0025	0.1491	0.0837	0.0091	0.0044	0.0086	0.0312	0.0094	0.0067	0.1762
18	rs72969736	72985545	1.11	0.375177619549844	1.72	0.204795704918344	1.07993740271034	1.31136022290601	0.1308	0.0542	0.0062	0.004	0.0063	0.0041	0.0048	0.0205	0.148	0.0038	0.0053	0.0057	0.1015	0.0089	0.0075	0.0039	0.0025	0.147	0.086	0.0088	0.0043	0.0086	0.0327	0.0097	0.0069	0.1744
18	rs12965321	72986176	1.11	0.375177619549844	1.72	0.204795704918344	1.08534351784476	1.32279793304267	0.1308	0.0542	0.0062	0.004	0.0063	0.0041	0.0048	0.0205	0.148	0.0037	0.0053	0.0057	0.1015	0.0089	0.0075	0.0039	0.0025	0.1469	0.086	0.0089	0.0043	0.0086	0.0327	0.0097	0.0069	0.1743
18	rs2581643	72987524	1.11	0.375177619549844	1.73	0.187497716434302	1.18126120937803	1.38973321443246	0.1308	0.0542	0.0063	0.004	0.0063	0.0041	0.0049	0.0206	0.1481	0.0037	0.0053	0.0057	0.1015	0.0089	0.0075	0.0039	0.0025	0.1468	0.0861	0.009	0.0043	0.0086	0.0327	0.0097	0.0069	0.1742
18	rs2639971	72987966	1.11	0.375177619549844	1.73	0.187497716434302	1.3132255284752	1.4121656615545	0.1307	0.0542	0.0062	0.004	0.0064	0.0041	0.0049	0.0206	0.1481	0.0037	0.0053	0.0056	0.1016	0.0089	0.0075	0.0039	0.0025	0.1468	0.0861	0.009	0.0043	0.0086	0.0328	0.0098	0.0069	0.1741
18	rs2581642	72988905	1.11	0.375177619549844	1.73	0.187497716434302	1.38776824094672	1.41591011691733	0.1307	0.0542	0.0062	0.004	0.0064	0.004	0.0049	0.0206	0.148	0.0037	0.0053	0.0056	0.1017	0.0089	0.0075	0.004	0.0025	0.1468	0.0863	0.0088	0.0043	0.0086	0.0328	0.01	0.0069	0.1741
18	rs2581641	72990273	1.11	0.375177619549844	1.74	0.171280181914382	1.32835525022919	1.41744240651171	0.1308	0.0544	0.0061	0.0037	0.0065	0.0039	0.0047	0.0207	0.1481	0.0037	0.0054	0.0055	0.1013	0.0091	0.0074	0.0038	0.0024	0.1474	0.0865	0.0089	0.0043	0.0086	0.0331	0.0099	0.0069	0.1736
18	rs56280961	72991193	1.11	0.375177619549844	1.74	0.171280181914382	1.28591174753252	1.43158623330806	0.1309	0.0545	0.0062	0.0037	0.0065	0.0039	0.0046	0.0206	0.1483	0.0037	0.0053	0.0055	0.1012	0.0091	0.0074	0.0038	0.0024	0.1473	0.0865	0.0089	0.0042	0.0086	0.033	0.0098	0.0069	0.1735
18	rs73482000	72996833	1.11	0.375177619549844	1.74	0.171280181914382	1.28932586944639	1.4048516475298	0.1314	0.0547	0.0064	0.0038	0.0065	0.0037	0.0045	0.0203	0.1503	0.0035	0.0053	0.0056	0.1008	0.0092	0.0074	0.0037	0.0023	0.1468	0.0869	0.0088	0.0039	0.0086	0.033	0.0095	0.0069	0.1729
18	rs3826609	72997677	1.11	0.375177619549844	1.76	0.141944438278083	1.30196904017978	1.40128195361797	0.1313	0.0547	0.0064	0.0037	0.0063	0.0037	0.0044	0.0202	0.1506	0.0034	0.0053	0.0056	0.1009	0.0092	0.0074	0.0037	0.0023	0.1468	0.087	0.0088	0.0039	0.0084	0.0329	0.0096	0.0069	0.1731
18	rs3744908	72998004	1.11	0.375177619549844	1.68	0.285465824887251	1.38913427912169	1.4739818097086	0.1312	0.0547	0.0064	0.0038	0.0063	0.0037	0.0044	0.0202	0.1505	0.0034	0.0053	0.0056	0.1008	0.0093	0.0075	0.0037	0.0023	0.1467	0.0869	0.0088	0.0039	0.0084	0.033	0.0098	0.007	0.1729
18	rs34095753	72998526	1.11	0.375177619549844	1.68	0.285465824887251	1.2608866640502	1.35484446655452	0.1315	0.0547	0.0064	0.0038	0.0063	0.0038	0.0043	0.0202	0.1507	0.0035	0.0053	0.0055	0.1007	0.0093	0.0074	0.0037	0.0023	0.1468	0.0868	0.0088	0.0039	0.0084	0.0327	0.0097	0.007	0.1731
18	rs33930274	72998899	1.11	0.375177619549844	1.67	0.308662716071979	1.2482106366009	1.34943815560357	0.1315	0.0547	0.0064	0.0038	0.0063	0.0038	0.0043	0.0202	0.1507	0.0035	0.0053	0.0055	0.1006	0.0093	0.0074	0.0037	0.0024	0.1468	0.0868	0.0088	0.0039	0.0084	0.0327	0.0097	0.007	0.1731
18	rs34878160	73000005	1.11	0.375177619549844	1.67	0.308662716071979	1.2146498022627	1.31859093740765	0.1315	0.0547	0.0064	0.0038	0.0063	0.0038	0.0043	0.0202	0.1507	0.0035	0.0053	0.0055	0.1006	0.0093	0.0073	0.0037	0.0024	0.1468	0.0868	0.0088	0.0039	0.0084	0.0327	0.0097	0.007	0.1732
18	rs117444398	73003736	1.11	0.375177619549844	1.67	0.308662716071979	1.16561576077756	1.2614378852719	0.1315	0.0547	0.0064	0.0038	0.0063	0.0038	0.0043	0.0202	0.1508	0.0035	0.0053	0.0056	0.1005	0.0093	0.0073	0.0038	0.0023	0.1468	0.0866	0.0088	0.0038	0.0083	0.0328	0.0096	0.007	0.1733
18	rs2581659	73006684	1.11	0.375177619549844	1.63	0.414449909043039	1.15077850309336	1.22064805905543	0.1315	0.0548	0.0064	0.0038	0.0064	0.0039	0.0043	0.0202	0.1509	0.0036	0.0053	0.0056	0.1004	0.0094	0.0073	0.0038	0.0023	0.1467	0.0864	0.0088	0.0038	0.0082	0.0328	0.0095	0.0071	0.1734
18	rs62089823	73007355	1.11	0.375177619549844	1.63	0.414449909043039	1.14171292528108	1.1898397061799	0.1316	0.0549	0.0064	0.0038	0.0064	0.0039	0.0043	0.0202	0.1508	0.0036	0.0053	0.0056	0.1005	0.0094	0.0072	0.0038	0.0023	0.1467	0.0864	0.0088	0.0038	0.0082	0.0328	0.0095	0.0071	0.1733
18	rs113416946	73010265	1.11	0.375177619549844	1.62	0.444280725791627	1.12816764239355	1.17481802962392	0.1316	0.055	0.0065	0.0038	0.0064	0.0039	0.0044	0.0202	0.1507	0.0036	0.0053	0.0056	0.1004	0.0093	0.0072	0.0038	0.0023	0.1466	0.0864	0.0088	0.0038	0.0082	0.0327	0.0095	0.0071	0.1733
18	rs2639973	73012318	1.11	0.375177619549844	1.62	0.444280725791627	1.14288985270922	1.16970856478176	0.1317	0.0552	0.0065	0.0038	0.0064	0.0039	0.0045	0.0203	0.1505	0.0036	0.0053	0.0056	0.1003	0.0093	0.0072	0.0038	0.0023	0.1466	0.0863	0.0088	0.0038	0.0081	0.0327	0.0095	0.0071	0.1734
18	rs12970291	73017234	1.11	0.375177619549844	1.62	0.444280725791627	1.44854327520802	1.09209332441566	0.1312	0.0553	0.0071	0.0039	0.0067	0.004	0.0047	0.0203	0.1508	0.0038	0.0056	0.0055	0.0985	0.0096	0.0072	0.0042	0.0025	0.1455	0.0859	0.0087	0.0039	0.0079	0.0322	0.0098	0.0075	0.1743
18	rs4891262	73017380	1.11	0.375177619549844	1.63	0.414449909043039	1.5006228876894	1.10985496819672	0.1312	0.0553	0.0071	0.0039	0.0067	0.004	0.0047	0.0203	0.1509	0.0038	0.0056	0.0055	0.0985	0.0096	0.0072	0.0042	0.0025	0.1455	0.0859	0.0087	0.0039	0.0079	0.0322	0.0098	0.0076	0.1743
18	rs1822043	73023660	1.11	0.375177619549844	1.63	0.414449909043039	1.36442872997847	1.02866451312142	0.1312	0.0554	0.0071	0.004	0.0067	0.004	0.0047	0.0203	0.1509	0.0038	0.0056	0.0055	0.0983	0.0097	0.0072	0.0042	0.0026	0.1454	0.0859	0.0087	0.0039	0.0079	0.0319	0.0098	0.0076	0.1743
18	rs17191784	73025017	1.11	0.375177619549844	1.62	0.444280725791627	1.33065917091597	0.980457653089081	0.1313	0.0554	0.0071	0.004	0.0067	0.004	0.0047	0.0204	0.151	0.0038	0.0056	0.0055	0.0983	0.0097	0.0071	0.0042	0.0026	0.1452	0.086	0.0087	0.004	0.0078	0.0319	0.0098	0.0076	0.1743
18	rs117440352	73036035	1.11	0.375177619549844	1.62	0.444280725791627	1.23894622650175	0.937445777258164	0.1313	0.0556	0.0071	0.004	0.0066	0.0041	0.0047	0.0204	0.151	0.0039	0.0056	0.0055	0.0978	0.0097	0.007	0.0043	0.0027	0.1451	0.086	0.0086	0.0041	0.0078	0.0315	0.0098	0.0077	0.1746
18	rs9965347	73047983	1.11	0.375177619549844	1.61	0.475515229965307	0.9841591916519	0.842852850164167	0.1309	0.0561	0.0071	0.0041	0.0065	0.0043	0.0047	0.0205	0.1512	0.0039	0.0056	0.0055	0.0971	0.0099	0.007	0.0045	0.003	0.1445	0.0856	0.0085	0.0046	0.0076	0.031	0.0097	0.0079	0.1754
18	rs76704057	73048831	1.11	0.375177619549844	1.61	0.475515229965307	0.916676499959189	0.812045848802484	0.1309	0.0561	0.0071	0.0041	0.0065	0.0043	0.0047	0.0205	0.1511	0.0039	0.0056	0.0055	0.097	0.0098	0.007	0.0045	0.003	0.1447	0.0855	0.0085	0.0046	0.0077	0.031	0.0097	0.0078	0.1756
18	rs118103018	73049222	1.11	0.375177619549844	1.6	0.508176723760061	0.870236232351517	0.766752169282507	0.1309	0.0562	0.0071	0.0041	0.0065	0.0043	0.0047	0.0205	0.1512	0.0039	0.0056	0.0054	0.097	0.0099	0.0068	0.0045	0.003	0.1447	0.0855	0.0085	0.0046	0.0077	0.0309	0.0097	0.0078	0.1756
18	rs9954681	73051394	1.11	0.375177619549844	1.6	0.508176723760061	0.815264914579856	0.707851525804037	0.1309	0.0564	0.007	0.0041	0.0065	0.0043	0.0048	0.0206	0.1511	0.0039	0.0055	0.0054	0.0967	0.0099	0.0068	0.0045	0.0031	0.145	0.0852	0.0084	0.0047	0.0076	0.0307	0.0096	0.0079	0.176
18	rs11878171	73063214	1.1	0.413206464175836	1.6	0.508176723760061	0.645241668232694	0.527675634173482	0.1314	0.0566	0.0069	0.0039	0.0063	0.0043	0.0051	0.0207	0.151	0.0038	0.0053	0.0053	0.0965	0.0105	0.0065	0.0047	0.0033	0.1457	0.083	0.0082	0.0052	0.0072	0.0296	0.0093	0.0081	0.178
18	rs117213314	73064202	1.1	0.413206464175836	1.6	0.508176723760061	0.611067881301207	0.489008727984637	0.1314	0.0566	0.0069	0.0039	0.0064	0.0043	0.0051	0.0207	0.151	0.0038	0.0054	0.0053	0.0966	0.0105	0.0065	0.0047	0.0033	0.1457	0.0829	0.0082	0.0052	0.0072	0.0296	0.0093	0.0081	0.178
18	rs4891061	73067594	1.1	0.413206464175836	1.59	0.542287549749139	0.646165520254059	0.514520063510194	0.1314	0.0567	0.007	0.0039	0.0063	0.0043	0.0051	0.0207	0.1509	0.0039	0.0055	0.0054	0.0966	0.0105	0.0065	0.0047	0.0033	0.1457	0.0828	0.0082	0.0052	0.007	0.0296	0.0093	0.0082	0.178
18	rs117186093	73068073	1.1	0.413206464175836	1.59	0.542287549749139	0.620037192225133	0.511209820263603	0.1315	0.0567	0.007	0.0039	0.0063	0.0043	0.0051	0.0207	0.1509	0.0039	0.0055	0.0054	0.0967	0.0105	0.0065	0.0047	0.0033	0.1455	0.0828	0.0082	0.0053	0.007	0.0294	0.0093	0.0082	0.178
18	rs12957502	73070279	1.1	0.413206464175836	1.59	0.542287549749139	0.675391435100347	0.581105786254353	0.1314	0.0567	0.007	0.0039	0.0063	0.0043	0.0051	0.0207	0.1507	0.004	0.0055	0.0054	0.0968	0.0104	0.0066	0.0047	0.0033	0.1456	0.0827	0.0082	0.0054	0.0071	0.0293	0.0094	0.0083	0.1779
18	rs72971837	73074994	1.1	0.413206464175836	1.59	0.542287549749139	0.563052633063429	0.610728269619797	0.1311	0.0568	0.007	0.004	0.0064	0.0044	0.0052	0.0207	0.1504	0.0041	0.0055	0.0055	0.0966	0.0104	0.0067	0.0049	0.0035	0.1452	0.0822	0.0082	0.0056	0.0074	0.029	0.0096	0.0083	0.178
18	rs17056869	73075932	1.1	0.413206464175836	1.58	0.577869115575703	0.591670413767678	0.688551649417222	0.131	0.0569	0.007	0.004	0.0064	0.0044	0.0053	0.0207	0.1502	0.0042	0.0055	0.0056	0.0966	0.0104	0.0067	0.0049	0.0035	0.1451	0.0819	0.0082	0.0057	0.0076	0.0289	0.0097	0.0083	0.178
18	rs4891267	73076464	1.1	0.413206464175836	1.58	0.577869115575703	0.617319211675488	0.72981761304892	0.1309	0.0569	0.007	0.004	0.0064	0.0044	0.0053	0.0207	0.1503	0.0042	0.0055	0.0056	0.0966	0.0104	0.0067	0.0049	0.0035	0.145	0.082	0.0082	0.0057	0.0076	0.0288	0.0097	0.0083	0.1779
18	rs8088456	73079722	1.1	0.413206464175836	1.58	0.577869115575703	0.488998840874225	0.939500357010633	0.1303	0.0571	0.0072	0.0039	0.0063	0.0045	0.0053	0.0209	0.1494	0.0042	0.0056	0.0061	0.097	0.0102	0.0069	0.0049	0.0037	0.1445	0.0817	0.0082	0.0063	0.0077	0.0286	0.0097	0.0082	0.1783
18	rs11660400	73080300	1.1	0.413206464175836	1.58	0.577869115575703	0.438080296138273	0.881380229664394	0.1295	0.0573	0.0073	0.0037	0.0063	0.0047	0.0055	0.0209	0.1498	0.0042	0.0057	0.0062	0.0969	0.0103	0.0071	0.005	0.0038	0.144	0.0814	0.0083	0.0065	0.0077	0.0286	0.0098	0.0082	0.178
18	rs77278034	73080819	1.1	0.413206464175836	1.58	0.577869115575703	0.399808818344114	0.881848440195797	0.1298	0.0575	0.0073	0.0036	0.0062	0.0048	0.0054	0.0211	0.1498	0.0042	0.0056	0.0063	0.0966	0.0104	0.0071	0.005	0.0038	0.1437	0.0806	0.0082	0.0068	0.0077	0.0285	0.0096	0.0081	0.1787
18	rs4534943	73082651	1.1	0.413206464175836	1.58	0.577869115575703	0.412792940236241	0.796122411304258	0.1304	0.0577	0.0069	0.0036	0.0059	0.005	0.0054	0.0213	0.1499	0.0042	0.0054	0.0061	0.0967	0.0109	0.007	0.0049	0.0037	0.143	0.0795	0.008	0.0072	0.0077	0.0283	0.0095	0.008	0.1803
18	rs17194260	73083617	1.1	0.413206464175836	1.58	0.577869115575703	0.373757744457535	0.755403494920093	0.1304	0.0578	0.0069	0.0035	0.0059	0.0044	0.0053	0.0212	0.15	0.0042	0.0054	0.0061	0.0969	0.0111	0.0069	0.0048	0.0037	0.1432	0.0795	0.008	0.0072	0.0077	0.0289	0.0094	0.0077	0.1804
18	rs12957905	73084840	1.1	0.413206464175836	1.58	0.577869115575703	0.366262111054538	0.733117798200957	0.1304	0.0579	0.0068	0.0035	0.0059	0.0044	0.0053	0.0212	0.1501	0.0042	0.0054	0.0061	0.0969	0.0111	0.0069	0.0048	0.0036	0.1433	0.0795	0.008	0.0072	0.0077	0.0289	0.0094	0.0077	0.1805
18	rs77350389	73088743	1.1	0.413206464175836	1.58	0.577869115575703	0.349707644983065	0.702048998205873	0.1304	0.0579	0.0067	0.0034	0.0059	0.0044	0.0052	0.0212	0.1501	0.0042	0.0054	0.0061	0.097	0.0112	0.007	0.0048	0.0036	0.1431	0.0794	0.008	0.0073	0.0077	0.0288	0.0094	0.0076	0.1807
18	rs62090924	73090985	1.1	0.413206464175836	1.58	0.577869115575703	0.36842677795827	0.709490064949739	0.1303	0.0579	0.0067	0.0034	0.0059	0.0044	0.0052	0.0211	0.1502	0.0042	0.0054	0.0061	0.097	0.0112	0.007	0.0048	0.0036	0.1429	0.0793	0.008	0.0074	0.0078	0.0287	0.0094	0.0076	0.1809
18	rs17280207	73093961	1.1	0.413206464175836	1.58	0.577869115575703	0.373102874281577	0.711874902915033	0.1303	0.0579	0.0067	0.0034	0.0059	0.0044	0.0052	0.0211	0.1502	0.0042	0.0054	0.0061	0.097	0.0113	0.007	0.0048	0.0036	0.1429	0.0794	0.008	0.0074	0.0078	0.0287	0.0094	0.0076	0.1809
18	rs17056955	73097530	1.1	0.413206464175836	1.58	0.577869115575703	0.379622853797637	0.752081541708156	0.1305	0.0578	0.0067	0.0033	0.0059	0.0043	0.0052	0.0211	0.15	0.0042	0.0055	0.0061	0.0971	0.0114	0.0071	0.0048	0.0036	0.1423	0.0792	0.0081	0.0075	0.0078	0.0287	0.0094	0.0076	0.1811
18	rs17195443	73098790	1.1	0.413206464175836	1.58	0.577869115575703	0.452083099645773	0.768116469996554	0.1312	0.0578	0.0066	0.0033	0.0059	0.0042	0.005	0.0213	0.1498	0.0043	0.0056	0.0059	0.0969	0.0119	0.0073	0.0049	0.0034	0.1402	0.0787	0.0085	0.0079	0.008	0.0289	0.0093	0.0076	0.182
18	rs17056956	73098947	1.09	0.453749840114468	1.58	0.577869115575703	0.43324535037857	0.744694152320757	0.1313	0.0578	0.0065	0.0033	0.0059	0.0042	0.0049	0.0214	0.1501	0.0044	0.0056	0.0059	0.0967	0.012	0.0073	0.0049	0.0035	0.14	0.0785	0.0085	0.0079	0.0081	0.029	0.0092	0.0076	0.1822
18	rs4891066	73099691	1.09	0.453749840114468	1.58	0.577869115575703	0.374030779745014	0.698038145406525	0.1312	0.0579	0.0064	0.0033	0.0059	0.0041	0.0049	0.0214	0.1506	0.0044	0.0056	0.0058	0.0965	0.012	0.0073	0.0048	0.0034	0.1394	0.0783	0.0086	0.008	0.0081	0.029	0.0091	0.0076	0.1828
18	rs12970750	73101369	1.09	0.453749840114468	1.58	0.577869115575703	0.354260727154158	0.668638083173446	0.131	0.0581	0.0063	0.0033	0.0059	0.0041	0.0048	0.0215	0.1511	0.0045	0.0056	0.0058	0.0964	0.0121	0.0072	0.0048	0.0035	0.1394	0.0782	0.0087	0.008	0.0081	0.0291	0.009	0.0076	0.1827
18	rs72975961	73103608	1.09	0.453749840114468	1.58	0.577869115575703	0.294508246906809	0.606700891195859	0.1305	0.0585	0.0059	0.0032	0.0058	0.0041	0.0048	0.0215	0.1514	0.0045	0.0056	0.0057	0.0958	0.012	0.0072	0.0048	0.0034	0.1408	0.0775	0.0089	0.008	0.008	0.029	0.0088	0.0075	0.183
18	rs4891276	73104927	1.09	0.453749840114468	1.58	0.577869115575703	0.316331847479887	0.590226734637927	0.1304	0.0585	0.0059	0.0032	0.0058	0.004	0.0048	0.0215	0.1515	0.0046	0.0057	0.0057	0.0957	0.0121	0.0071	0.0048	0.0034	0.141	0.0775	0.009	0.0081	0.008	0.029	0.0088	0.0075	0.1831
18	rs2217890	73108338	1.09	0.453749840114468	1.58	0.577869115575703	0.379567824708172	0.660123762189838	0.1303	0.0585	0.0058	0.0028	0.0057	0.0039	0.0045	0.0214	0.1523	0.0046	0.0056	0.0056	0.0955	0.0121	0.0071	0.0048	0.0033	0.141	0.0776	0.0098	0.008	0.008	0.029	0.0088	0.0074	0.1831
18	rs75573418	73113137	1.1	0.413206464175836	1.58	0.577869115575703	0.341630413738122	0.625018171236135	0.1302	0.0586	0.0056	0.0028	0.0057	0.0039	0.0045	0.0213	0.1525	0.0046	0.0056	0.0056	0.0956	0.0121	0.007	0.0047	0.0033	0.1409	0.0776	0.0098	0.008	0.008	0.029	0.0087	0.0074	0.1832
18	rs7234875	73114340	1.1	0.413206464175836	1.58	0.577869115575703	0.343405299642134	0.617502650063193	0.1302	0.0586	0.0056	0.0028	0.0057	0.0039	0.0045	0.0213	0.1526	0.0046	0.0056	0.0056	0.0956	0.0121	0.007	0.0047	0.0033	0.1409	0.0775	0.0098	0.008	0.008	0.029	0.0087	0.0074	0.1832
18	rs7236649	73118476	1.1	0.413206464175836	1.58	0.577869115575703	0.329493338060286	0.530455801691143	0.1302	0.0597	0.0055	0.0027	0.0057	0.0038	0.0043	0.021	0.1546	0.0045	0.0057	0.0053	0.096	0.0123	0.0069	0.0045	0.0031	0.1397	0.0769	0.0099	0.0079	0.0079	0.0288	0.0084	0.0076	0.1835
18	rs17057005	73123275	1.1	0.413206464175836	1.58	0.577869115575703	0.38976129919205	0.335087344491429	0.1304	0.0616	0.0054	0.0023	0.0056	0.0038	0.0039	0.0204	0.1587	0.0043	0.0057	0.0047	0.097	0.0127	0.0065	0.0042	0.0029	0.1372	0.0757	0.0104	0.0075	0.0076	0.0281	0.0076	0.007	0.1851
18	rs17057008	73125475	1.1	0.413206464175836	1.58	0.577869115575703	0.371794890124258	0.332387600426347	0.1305	0.0616	0.0054	0.0023	0.0056	0.0037	0.0039	0.0204	0.1587	0.0043	0.0057	0.0047	0.097	0.0127	0.0065	0.0042	0.0029	0.1372	0.0756	0.0105	0.0075	0.0075	0.0281	0.0076	0.007	0.1852
18	rs118004404	73127779	1.1	0.413206464175836	1.59	0.542287549749139	0.375890112881476	0.329816522789036	0.1305	0.0617	0.0054	0.0023	0.0056	0.0037	0.0039	0.0204	0.1586	0.0043	0.0057	0.0047	0.097	0.0128	0.0064	0.0042	0.0029	0.1371	0.0756	0.0105	0.0075	0.0075	0.0282	0.0076	0.007	0.1852
18	rs7236311	73137450	1.1	0.413206464175836	1.6	0.508176723760061	0.469477390565954	0.299429142349	0.1313	0.0626	0.0053	0.0023	0.0056	0.004	0.0038	0.0203	0.1585	0.0043	0.0058	0.0044	0.0964	0.0131	0.0061	0.0039	0.0029	0.1365	0.0749	0.0109	0.0073	0.0074	0.0283	0.0073	0.007	0.1861
18	rs77864741	73143478	1.1	0.413206464175836	1.6	0.508176723760061	0.456959758548122	0.298004120633286	0.1315	0.0627	0.0053	0.0023	0.0056	0.004	0.0037	0.0203	0.1585	0.0043	0.0058	0.0044	0.0964	0.0131	0.0061	0.0039	0.0029	0.1365	0.0749	0.011	0.0073	0.0073	0.0283	0.0072	0.007	0.1862
18	rs17283099	73150928	1.1	0.413206464175836	1.59	0.542287549749139	0.460346255613069	0.291145540600557	0.1316	0.0627	0.0053	0.0023	0.0056	0.004	0.0037	0.0203	0.1585	0.0043	0.0059	0.0044	0.0964	0.0131	0.0061	0.0039	0.0029	0.1364	0.0749	0.011	0.0073	0.0073	0.0284	0.0072	0.007	0.1864
18	rs28477349	73160449	1.1	0.413206464175836	1.6	0.508176723760061	0.503702070778433	0.309821246674187	0.1317	0.0628	0.0053	0.0023	0.0056	0.004	0.0037	0.0202	0.1584	0.0042	0.0059	0.0044	0.0963	0.0131	0.0061	0.0038	0.0029	0.1363	0.0749	0.011	0.0073	0.0072	0.0284	0.0071	0.007	0.1866
18	rs8084826	73175763	1.1	0.413206464175836	1.59	0.542287549749139	0.557926680394952	0.313188263050118	0.1324	0.063	0.0051	0.0023	0.0054	0.004	0.0037	0.0203	0.1583	0.0042	0.0059	0.0043	0.096	0.013	0.0062	0.0037	0.0028	0.1363	0.0749	0.011	0.0073	0.0074	0.0281	0.0071	0.007	0.187
18	rs62089506	73178913	1.1	0.413206464175836	1.59	0.542287549749139	0.581064425288638	0.308261677107082	0.1325	0.063	0.0051	0.0023	0.0054	0.004	0.0036	0.0203	0.1583	0.0041	0.0059	0.0043	0.0959	0.013	0.0063	0.0037	0.0028	0.1363	0.0749	0.011	0.0073	0.0073	0.028	0.0073	0.0069	0.1871
18	rs920124	73188712	1.09	0.453749840114468	1.59	0.542287549749139	0.696496665375408	0.334350420088052	0.1326	0.0631	0.005	0.0023	0.0054	0.004	0.0036	0.0203	0.1585	0.004	0.0058	0.0043	0.0958	0.013	0.0062	0.0037	0.0028	0.1362	0.0748	0.011	0.0073	0.0074	0.0279	0.0074	0.0068	0.1877
18	rs72977872	73189306	1.09	0.453749840114468	1.59	0.542287549749139	0.686820812796845	0.332755372513096	0.1326	0.0631	0.005	0.0023	0.0054	0.004	0.0036	0.0203	0.1585	0.004	0.0058	0.0043	0.0958	0.013	0.0062	0.0036	0.0028	0.1362	0.0748	0.011	0.0074	0.0074	0.0279	0.0074	0.0068	0.1876
18	rs35957621	73191145	1.09	0.453749840114468	1.6	0.508176723760061	0.693851795604067	0.333000619763289	0.1326	0.0631	0.005	0.0023	0.0054	0.004	0.0036	0.0203	0.1585	0.004	0.0058	0.0043	0.0958	0.013	0.0062	0.0037	0.0028	0.1362	0.0748	0.011	0.0074	0.0074	0.0278	0.0074	0.0068	0.1876
18	rs1865721	73192446	1.09	0.453749840114468	1.6	0.508176723760061	0.699514348541549	0.322745919414455	0.1326	0.0631	0.005	0.0023	0.0054	0.004	0.0036	0.0203	0.1585	0.004	0.0059	0.0043	0.0958	0.013	0.0062	0.0037	0.0028	0.136	0.0748	0.011	0.0073	0.0074	0.0279	0.0074	0.0068	0.1876
18	rs12956764	73192477	1.09	0.453749840114468	1.6	0.508176723760061	0.699219684201343	0.322381424346669	0.1326	0.0631	0.005	0.0023	0.0054	0.004	0.0036	0.0203	0.1585	0.004	0.0059	0.0043	0.0958	0.013	0.0062	0.0037	0.0028	0.136	0.0748	0.011	0.0073	0.0074	0.0279	0.0074	0.0068	0.1876
18	rs4243295	73210566	1.09	0.453749840114468	1.6	0.508176723760061	0.576536675055309	0.309581160254168	0.1325	0.0632	0.0051	0.0024	0.0054	0.004	0.0035	0.0202	0.1584	0.004	0.0058	0.0043	0.0959	0.0128	0.0062	0.0037	0.0028	0.136	0.0754	0.0109	0.0073	0.0073	0.0277	0.0074	0.0068	0.1878
18	rs73470727	73223242	1.09	0.453749840114468	1.6	0.508176723760061	0.549916102854279	0.268333068128423	0.1323	0.0635	0.0051	0.0024	0.0054	0.004	0.0035	0.0198	0.1593	0.004	0.0059	0.0042	0.0962	0.0127	0.0062	0.0036	0.0028	0.1351	0.0757	0.0109	0.007	0.0072	0.0276	0.0075	0.0068	0.1877
18	rs34527795	73233986	1.09	0.453749840114468	1.6	0.508176723760061	0.666641677904841	0.171670142682555	0.1324	0.0643	0.0053	0.0026	0.0054	0.0041	0.0035	0.0189	0.1605	0.0042	0.0061	0.0039	0.0969	0.0127	0.0061	0.0035	0.0029	0.1332	0.0765	0.0107	0.0065	0.007	0.0272	0.0077	0.0067	0.1879
18	rs11661816	73239619	1.09	0.453749840114468	1.6	0.508176723760061	0.66822871943001	0.139879689446341	0.1323	0.0643	0.0052	0.0026	0.0053	0.0041	0.0035	0.0189	0.1608	0.0042	0.0062	0.0038	0.0969	0.0126	0.0061	0.0034	0.0029	0.1329	0.0766	0.0107	0.0063	0.0069	0.0272	0.0077	0.0067	0.1883
18	rs8091059	73243943	1.09	0.453749840114468	1.61	0.475515229965307	0.670323327211216	0.135206467687963	0.1324	0.0641	0.0052	0.0026	0.0053	0.0041	0.0035	0.0188	0.1609	0.0042	0.0062	0.0039	0.0969	0.0126	0.0061	0.0034	0.0029	0.1329	0.0767	0.0107	0.0062	0.0069	0.0272	0.0077	0.0066	0.1885
18	rs17057229	73247594	1.09	0.453749840114468	1.61	0.475515229965307	0.719084237444731	0.122068020489475	0.1325	0.0639	0.0052	0.0027	0.0053	0.0041	0.0035	0.0187	0.161	0.0042	0.0063	0.0038	0.097	0.0127	0.006	0.0034	0.0029	0.1327	0.0768	0.0108	0.0061	0.0068	0.0272	0.0077	0.0066	0.1888
18	rs79796623	73249775	1.09	0.453749840114468	1.6	0.508176723760061	0.709788272373722	0.110367133129176	0.1325	0.0639	0.0052	0.0027	0.0053	0.0041	0.0035	0.0187	0.161	0.0042	0.0063	0.0038	0.0969	0.0127	0.006	0.0034	0.0029	0.1327	0.0768	0.0108	0.006	0.0068	0.0272	0.0077	0.0066	0.1888
18	rs78222555	73252679	1.09	0.453749840114468	1.6	0.508176723760061	0.690185827638182	0.101236627245305	0.1324	0.0639	0.0052	0.0027	0.0053	0.0041	0.0035	0.0187	0.1612	0.0042	0.0063	0.0038	0.0969	0.0127	0.006	0.0034	0.0029	0.1327	0.0769	0.0108	0.006	0.0068	0.0272	0.0077	0.0066	0.1889
18	rs892584	73257209	1.09	0.453749840114468	1.59	0.542287549749139	0.715136193912961	0.10131825227347	0.1324	0.0639	0.0053	0.0027	0.0053	0.0041	0.0035	0.0187	0.1612	0.0042	0.0063	0.0038	0.097	0.0127	0.0059	0.0034	0.0029	0.1326	0.0769	0.0108	0.006	0.0067	0.0272	0.0077	0.0066	0.1889
18	rs114072451	73261055	1.1	0.413206464175836	1.59	0.542287549749139	0.672493269628371	0.0822572181755954	0.1324	0.0641	0.0052	0.0028	0.0054	0.0041	0.0034	0.0185	0.1617	0.0043	0.0064	0.0037	0.0968	0.0126	0.0058	0.0033	0.0028	0.1325	0.0775	0.0108	0.0057	0.0065	0.0271	0.0076	0.0065	0.1891
18	rs4344844	73267453	1.09	0.453749840114468	1.58	0.577869115575703	0.713723205720253	0.0504109108230299	0.1322	0.0643	0.0052	0.0029	0.0054	0.004	0.0033	0.0181	0.1625	0.0044	0.0065	0.0037	0.0968	0.0126	0.0055	0.0031	0.0027	0.1327	0.0784	0.0109	0.0052	0.0062	0.0271	0.0077	0.0066	0.1887
18	rs75784498	73272169	1.09	0.453749840114468	1.58	0.577869115575703	0.696937913846396	0.0448059960137216	0.1319	0.0644	0.0051	0.0029	0.0054	0.004	0.0033	0.018	0.1628	0.0044	0.0065	0.0036	0.0968	0.0126	0.0055	0.0031	0.0027	0.1327	0.0786	0.0109	0.0052	0.0061	0.0271	0.0077	0.0066	0.1886
18	rs77623779	73273143	1.09	0.453749840114468	1.58	0.577869115575703	0.681058965745413	0.0449803670229448	0.1318	0.0644	0.0051	0.0029	0.0054	0.004	0.0033	0.018	0.1629	0.0044	0.0066	0.0036	0.0968	0.0126	0.0055	0.003	0.0027	0.1328	0.0786	0.0109	0.0052	0.0061	0.0271	0.0077	0.0065	0.1886
18	rs28491223	73274866	1.1	0.413206464175836	1.57	0.614941920479678	0.683900701904153	0.0462093511636146	0.1317	0.0644	0.0051	0.0029	0.0054	0.0039	0.0033	0.018	0.1631	0.0044	0.0066	0.0037	0.0968	0.0125	0.0054	0.0029	0.0027	0.1329	0.0786	0.0109	0.0051	0.0061	0.0271	0.0077	0.0065	0.1886
18	rs41512245	73278094	1.1	0.413206464175836	1.58	0.577869115575703	0.69370499021011	0.0446899155450861	0.132	0.0644	0.0051	0.003	0.0054	0.0039	0.0033	0.0179	0.1634	0.0045	0.0066	0.0037	0.0969	0.0125	0.0054	0.0029	0.0027	0.1327	0.0786	0.011	0.0051	0.006	0.0271	0.0077	0.0065	0.1884
18	rs723382	73285751	1.1	0.413206464175836	1.58	0.577869115575703	0.768588337184769	0.0420006674665008	0.1318	0.0644	0.005	0.003	0.0055	0.0039	0.0033	0.0179	0.164	0.0045	0.0067	0.0037	0.0969	0.0124	0.0053	0.003	0.0026	0.1326	0.0788	0.0111	0.0051	0.0058	0.0272	0.0077	0.0065	0.188
18	rs79613037	73289916	1.1	0.413206464175836	1.59	0.542287549749139	0.702464036002001	0.044458155480837	0.1317	0.0645	0.005	0.003	0.0054	0.0039	0.0033	0.0178	0.1644	0.0046	0.0068	0.0037	0.0968	0.0123	0.0053	0.0029	0.0026	0.1327	0.0789	0.011	0.005	0.0057	0.0273	0.0077	0.0065	0.1877
18	rs12607519	73299345	1.1	0.413206464175836	1.59	0.542287549749139	0.706158919654905	0.0502886469647399	0.1314	0.0645	0.0049	0.0031	0.0054	0.0038	0.0032	0.0177	0.1648	0.0047	0.0069	0.0037	0.0967	0.0122	0.0052	0.0028	0.0026	0.133	0.0791	0.011	0.005	0.006	0.0275	0.0077	0.0065	0.1872
18	rs12605368	73301247	1.1	0.413206464175836	1.59	0.542287549749139	0.671407903695917	0.0459154073011903	0.131	0.0645	0.0045	0.0032	0.0054	0.0038	0.0033	0.0176	0.1649	0.0047	0.007	0.0039	0.0963	0.0122	0.0052	0.0028	0.0027	0.133	0.0793	0.011	0.0049	0.006	0.0275	0.0078	0.0066	0.1877
18	rs9949527	73305471	1.1	0.413206464175836	1.62	0.444280725791627	0.699367009449646	0.0406562476859755	0.1309	0.0644	0.0044	0.0032	0.0054	0.0038	0.0033	0.0176	0.1649	0.0047	0.0071	0.0038	0.0961	0.0122	0.0051	0.0028	0.0027	0.1331	0.0795	0.011	0.0049	0.006	0.0275	0.0078	0.0066	0.1878
18	rs8090235	73305577	1.1	0.413206464175836	1.63	0.414449909043039	0.732113335929358	0.0419442590987126	0.1309	0.0643	0.0044	0.0032	0.0054	0.0038	0.0033	0.0176	0.1649	0.0047	0.0071	0.0038	0.0961	0.0124	0.0051	0.0028	0.0027	0.1331	0.0795	0.0111	0.0049	0.006	0.0275	0.0078	0.0066	0.1878
18	rs12969144	73311477	1.1	0.413206464175836	1.64	0.38599849551783	0.703497733264766	0.0499226334494273	0.1309	0.0644	0.0044	0.0032	0.0054	0.0037	0.0032	0.0177	0.1649	0.0048	0.0071	0.0038	0.0963	0.0124	0.0051	0.0028	0.0027	0.133	0.0794	0.0111	0.0048	0.006	0.0276	0.0078	0.0066	0.1876
18	rs72971189	73315887	1.1	0.413206464175836	1.65	0.358901199458623	0.608437217211711	0.0762614879656374	0.131	0.0643	0.0043	0.0032	0.0054	0.0036	0.0032	0.0177	0.1649	0.0048	0.0071	0.0038	0.0963	0.0124	0.005	0.0028	0.0027	0.133	0.0795	0.011	0.0049	0.006	0.0276	0.0078	0.0066	0.1875
18	rs77797638	73323916	1.1	0.413206464175836	1.64	0.38599849551783	0.575660067681908	0.105846842146596	0.1312	0.0643	0.0043	0.0032	0.0054	0.0037	0.0032	0.0177	0.165	0.0048	0.0071	0.0038	0.0963	0.0123	0.0049	0.0028	0.0027	0.1329	0.0795	0.011	0.0049	0.0059	0.0277	0.0077	0.0067	0.1873
18	rs80018995	73326460	1.1	0.413206464175836	1.64	0.38599849551783	0.574851443560338	0.106096057113032	0.1312	0.0643	0.0042	0.0032	0.0054	0.0037	0.0032	0.0177	0.1651	0.0048	0.0071	0.0038	0.0962	0.0123	0.0049	0.0028	0.0027	0.1329	0.0795	0.011	0.0049	0.0059	0.0277	0.0077	0.0067	0.1873
18	rs12607685	73330298	1.1	0.413206464175836	1.65	0.358901199458623	0.574514673271754	0.101155027840316	0.1312	0.0643	0.0042	0.0032	0.0054	0.0037	0.0032	0.0177	0.1651	0.0048	0.0071	0.0038	0.0962	0.0123	0.0049	0.0028	0.0027	0.1329	0.0795	0.011	0.0049	0.0059	0.0277	0.0077	0.0067	0.1873
18	rs75056891	73340707	1.11	0.375177619549844	1.65	0.358901199458623	0.566995169515292	0.112399357610283	0.1316	0.0642	0.0042	0.0032	0.0054	0.0037	0.0032	0.0178	0.1654	0.0049	0.007	0.0038	0.0958	0.0123	0.0048	0.0027	0.0027	0.1331	0.0797	0.0109	0.0048	0.0058	0.0279	0.0077	0.0067	0.1869
18	rs72972899	73345607	1.11	0.375177619549844	1.66	0.333131717406117	0.567195981362947	0.11823365136676	0.1316	0.0642	0.0042	0.0032	0.0054	0.0037	0.0032	0.0178	0.1654	0.0049	0.007	0.0038	0.0958	0.0123	0.0048	0.0027	0.0027	0.1331	0.0797	0.0109	0.0048	0.0058	0.0279	0.0077	0.0067	0.1869
18	rs2849795	73350421	1.11	0.375177619549844	1.67	0.308662716071979	0.570547738912106	0.101726761465826	0.1316	0.0642	0.0042	0.0032	0.0054	0.0037	0.0032	0.0179	0.1655	0.0049	0.007	0.0038	0.0957	0.0123	0.0048	0.0027	0.0027	0.1331	0.0797	0.0109	0.0048	0.0058	0.0279	0.0076	0.0067	0.1868
18	rs78824503	73350978	1.11	0.375177619549844	1.67	0.308662716071979	0.578426863213487	0.107345519938824	0.1316	0.0642	0.0042	0.0033	0.0054	0.0038	0.0033	0.0179	0.1656	0.0049	0.007	0.0037	0.0956	0.0123	0.0048	0.0027	0.0027	0.1332	0.0796	0.0108	0.0048	0.0058	0.0279	0.0077	0.0067	0.1867
18	rs877434	73352085	1.12	0.339600448506511	1.68	0.285465824887251	0.742595767618543	0.0551521596853757	0.1314	0.0639	0.004	0.0041	0.0051	0.004	0.0034	0.0183	0.1671	0.005	0.0068	0.0037	0.0947	0.0121	0.0048	0.0028	0.0029	0.1341	0.0792	0.0104	0.0047	0.0057	0.0279	0.0078	0.0062	0.186
18	rs2849796	73353463	1.13	0.306408690300974	1.68	0.285465824887251	0.885848269826671	0.0596806478881288	0.1314	0.0637	0.0039	0.0046	0.005	0.0039	0.0034	0.0185	0.1678	0.0052	0.0066	0.0038	0.0938	0.0119	0.0047	0.0029	0.0029	0.1344	0.0793	0.0102	0.0047	0.0056	0.028	0.0079	0.0062	0.1857
18	rs2584298	73359444	1.13	0.306408690300974	1.67	0.308662716071979	0.924556285363776	0.0543912930221992	0.1314	0.0637	0.0038	0.0046	0.0049	0.0039	0.0034	0.0187	0.1682	0.0053	0.0067	0.0038	0.0933	0.0119	0.0047	0.0029	0.0029	0.1345	0.0794	0.0102	0.0047	0.0057	0.0281	0.0079	0.0061	0.1855
18	rs58270903	73362889	1.13	0.306408690300974	1.67	0.308662716071979	0.855465467259373	0.0702414383832952	0.1314	0.0637	0.0038	0.0046	0.0049	0.0039	0.0034	0.0187	0.1682	0.0053	0.0067	0.0038	0.0932	0.0119	0.0046	0.003	0.003	0.1346	0.0794	0.0102	0.0046	0.0057	0.0281	0.0078	0.0062	0.1855
18	rs74672232	73363098	1.13	0.306408690300974	1.66	0.333131717406117	0.856108940473729	0.0695384392031729	0.1314	0.0637	0.0038	0.0046	0.0049	0.0039	0.0034	0.0187	0.1682	0.0053	0.0067	0.0038	0.0932	0.0119	0.0046	0.003	0.003	0.1346	0.0794	0.0102	0.0046	0.0057	0.0281	0.0078	0.0062	0.1855
18	rs2849804	73366794	1.13	0.306408690300974	1.66	0.333131717406117	0.737384053169882	0.0572679468469331	0.1314	0.0639	0.0038	0.0046	0.0049	0.0039	0.0033	0.0186	0.1681	0.0053	0.0067	0.0038	0.093	0.0119	0.0045	0.0031	0.0031	0.1346	0.0795	0.0102	0.0046	0.0057	0.0281	0.0077	0.0063	0.1855
18	rs80000734	73369072	1.13	0.306408690300974	1.65	0.358901199458623	0.730835821884963	0.0603400063791528	0.1314	0.0639	0.0038	0.0046	0.0049	0.0038	0.0033	0.0186	0.1682	0.0053	0.0066	0.0037	0.0929	0.0119	0.0045	0.0031	0.0031	0.1346	0.0797	0.0101	0.0046	0.0056	0.0282	0.0076	0.0064	0.1856
18	rs77169977	73370177	1.13	0.306408690300974	1.65	0.358901199458623	0.728358754102224	0.0602739318831524	0.1314	0.0639	0.0038	0.0046	0.0049	0.0038	0.0033	0.0186	0.1683	0.0053	0.0066	0.0037	0.0928	0.0119	0.0045	0.0031	0.0031	0.1346	0.0797	0.0101	0.0046	0.0056	0.0282	0.0076	0.0064	0.1856
18	rs7240003	73371674	1.13	0.306408690300974	1.65	0.358901199458623	0.728958914309766	0.0604722476806379	0.1314	0.0639	0.0038	0.0046	0.0049	0.0038	0.0033	0.0186	0.1684	0.0053	0.0066	0.0037	0.0927	0.0119	0.0045	0.0031	0.0031	0.1346	0.0797	0.0101	0.0046	0.0056	0.0282	0.0076	0.0064	0.1856
18	rs72974930	73378588	1.14	0.275532638758866	1.63	0.414449909043039	0.594814800466247	0.102054029174501	0.131	0.0642	0.0036	0.0044	0.0049	0.0036	0.003	0.0187	0.169	0.0055	0.0067	0.0035	0.0924	0.0119	0.0045	0.0034	0.003	0.1345	0.0805	0.0096	0.0045	0.0054	0.0285	0.0073	0.0067	0.186
18	rs2584466	73378887	1.14	0.275532638758866	1.63	0.414449909043039	0.582690315061305	0.0882031228215263	0.1309	0.0642	0.0036	0.0043	0.0049	0.0035	0.003	0.0188	0.1691	0.0055	0.0067	0.0034	0.0922	0.012	0.0045	0.0035	0.003	0.1344	0.0808	0.0095	0.0045	0.0053	0.0286	0.0072	0.0068	0.186
18	rs17057709	73378941	1.14	0.275532638758866	1.63	0.414449909043039	0.575457861970201	0.107345519938824	0.1309	0.0643	0.0036	0.0043	0.0049	0.0035	0.0029	0.0188	0.1691	0.0054	0.0067	0.0034	0.0922	0.012	0.0045	0.0035	0.003	0.1344	0.0809	0.0096	0.0045	0.0053	0.0286	0.0072	0.0067	0.1861
18	rs2849806	73379037	1.14	0.275532638758866	1.63	0.414449909043039	0.5713535335771	0.119622631300786	0.1309	0.0643	0.0036	0.0043	0.0048	0.0034	0.0029	0.0188	0.1692	0.0054	0.0067	0.0033	0.0922	0.0119	0.0045	0.0034	0.003	0.1345	0.0809	0.0096	0.0044	0.0053	0.0286	0.0072	0.0067	0.1863
18	rs17057739	73384142	1.14	0.275532638758866	1.63	0.414449909043039	0.454126968941527	0.132484835646443	0.1306	0.0655	0.0032	0.0026	0.0045	0.0029	0.0023	0.0183	0.1703	0.0053	0.0065	0.0029	0.0928	0.0116	0.0045	0.0031	0.0027	0.1353	0.0816	0.0093	0.0039	0.0054	0.0295	0.0066	0.0065	0.1887
18	rs78170237	73390999	1.14	0.275532638758866	1.64	0.38599849551783	0.516306460803439	0.183409950093433	0.1308	0.066	0.003	0.002	0.0044	0.0026	0.002	0.0181	0.1705	0.0052	0.0064	0.0027	0.0931	0.0115	0.0044	0.0029	0.0026	0.1361	0.0821	0.0091	0.0037	0.0053	0.0297	0.0062	0.0064	0.1894
18	rs62094260	73391788	1.14	0.275532638758866	1.64	0.38599849551783	0.516690736513657	0.18840548232245	0.1308	0.066	0.003	0.002	0.0044	0.0026	0.002	0.0181	0.1705	0.0052	0.0064	0.0027	0.0931	0.0115	0.0044	0.0029	0.0026	0.1361	0.0821	0.0091	0.0037	0.0053	0.0297	0.0062	0.0064	0.1894
18	rs11873388	73400644	1.14	0.275532638758866	1.64	0.38599849551783	0.511769566586304	0.185036094880622	0.1308	0.066	0.0029	0.002	0.0044	0.0026	0.002	0.0181	0.1705	0.0052	0.0064	0.0027	0.0931	0.0115	0.0044	0.0029	0.0026	0.1363	0.0821	0.0091	0.0037	0.0053	0.0297	0.0062	0.0063	0.1894
18	rs118188251	73400861	1.14	0.275532638758866	1.65	0.358901199458623	0.513939776882835	0.19025204923699	0.1308	0.066	0.0029	0.002	0.0044	0.0026	0.002	0.0181	0.1705	0.0052	0.0064	0.0027	0.0931	0.0115	0.0044	0.0029	0.0026	0.1363	0.0821	0.0091	0.0037	0.0053	0.0297	0.0062	0.0063	0.1894
18	rs74675504	73408347	1.14	0.275532638758866	1.65	0.358901199458623	0.490059955245777	0.207036478098003	0.1307	0.0661	0.0029	0.002	0.0043	0.0026	0.0019	0.018	0.1704	0.0051	0.0062	0.0027	0.0932	0.0114	0.0045	0.0029	0.0026	0.1368	0.0818	0.0091	0.0036	0.0054	0.0297	0.0061	0.0062	0.1897
18	rs35408741	73410170	1.14	0.275532638758866	1.65	0.358901199458623	0.483896131675947	0.204399081077955	0.1307	0.0661	0.0029	0.002	0.0043	0.0026	0.0019	0.018	0.1704	0.0051	0.0062	0.0027	0.0932	0.0114	0.0045	0.0029	0.0026	0.1368	0.0818	0.0091	0.0036	0.0054	0.0297	0.0061	0.0062	0.1898
18	rs117776324	73411143	1.14	0.275532638758866	1.65	0.358901199458623	0.48831282916466	0.212771465328393	0.1307	0.0661	0.0029	0.002	0.0043	0.0026	0.0019	0.018	0.1705	0.0051	0.0062	0.0027	0.0932	0.0114	0.0045	0.0029	0.0026	0.1369	0.0818	0.0091	0.0036	0.0054	0.0297	0.0061	0.0062	0.1898
18	rs74949736	73411316	1.14	0.275532638758866	1.63	0.414449909043039	0.491559888434654	0.205874635080142	0.1307	0.0661	0.0029	0.002	0.0043	0.0026	0.002	0.018	0.1705	0.0051	0.0062	0.0027	0.0932	0.0114	0.0045	0.0029	0.0026	0.1368	0.0817	0.0091	0.0036	0.0054	0.0297	0.0061	0.0062	0.1898
18	rs17221060	73418328	1.14	0.275532638758866	1.62	0.444280725791627	0.487814203678055	0.241980939028418	0.1307	0.0661	0.0029	0.002	0.0043	0.0026	0.002	0.018	0.1706	0.005	0.0062	0.0027	0.0932	0.0114	0.0045	0.0029	0.0026	0.137	0.0817	0.0091	0.0036	0.0054	0.0296	0.0061	0.0062	0.1899
18	rs10514184	73418383	1.14	0.275532638758866	1.62	0.444280725791627	0.487066726838861	0.2405362278737	0.1307	0.0661	0.0029	0.002	0.0043	0.0026	0.002	0.018	0.1706	0.005	0.0062	0.0027	0.0932	0.0114	0.0045	0.0029	0.0026	0.137	0.0817	0.0091	0.0036	0.0054	0.0296	0.0061	0.0062	0.1899
18	rs56325387	73422776	1.14	0.275532638758866	1.62	0.444280725791627	0.493500573445412	0.247675215918046	0.1306	0.0661	0.0029	0.002	0.0043	0.0025	0.002	0.018	0.1706	0.005	0.0062	0.0027	0.0932	0.0114	0.0045	0.0029	0.0026	0.1371	0.0817	0.0091	0.0036	0.0054	0.0296	0.0061	0.0062	0.1899
18	rs17221361	73430995	1.14	0.275532638758866	1.62	0.444280725791627	0.536795225441593	0.174355430990166	0.1302	0.0663	0.0029	0.0019	0.0041	0.0024	0.0019	0.018	0.1711	0.0051	0.006	0.0027	0.0933	0.0113	0.0043	0.0029	0.0026	0.1383	0.0818	0.009	0.0035	0.0054	0.0293	0.0061	0.0059	0.1901
18	rs78961264	73433270	1.14	0.275532638758866	1.61	0.475515229965307	0.521377010792458	0.15778995744588	0.1302	0.0663	0.0029	0.0019	0.004	0.0024	0.0019	0.018	0.1712	0.0051	0.006	0.0027	0.0933	0.0113	0.0043	0.0029	0.0026	0.1384	0.0818	0.0089	0.0035	0.0054	0.0293	0.0061	0.0059	0.1901
18	rs12969839	73435422	1.14	0.275532638758866	1.62	0.444280725791627	0.476167472354678	0.0865092214414839	0.1302	0.0664	0.0029	0.0019	0.004	0.0024	0.0019	0.018	0.1713	0.0051	0.0059	0.0027	0.0934	0.0113	0.0043	0.0029	0.0026	0.1385	0.0818	0.0089	0.0035	0.0054	0.0292	0.0061	0.0058	0.1902
18	rs4538095	73441984	1.14	0.275532638758866	1.62	0.444280725791627	0.487627282555892	0.0858965225782879	0.1299	0.0668	0.0028	0.0018	0.004	0.0023	0.0018	0.018	0.1713	0.0051	0.0059	0.0028	0.0937	0.0112	0.0042	0.0028	0.0026	0.1384	0.0817	0.0088	0.0034	0.0054	0.0292	0.0061	0.0057	0.1908
18	rs117319389	73443995	1.14	0.275532638758866	1.62	0.444280725791627	0.484827620258651	0.086126079961349	0.1298	0.067	0.0028	0.0018	0.0039	0.0023	0.0018	0.018	0.1713	0.0051	0.0058	0.0028	0.0938	0.0112	0.0042	0.0028	0.0026	0.1384	0.0817	0.0088	0.0034	0.0054	0.0292	0.0061	0.0057	0.1909
18	rs10871518	73452801	1.14	0.275532638758866	1.62	0.444280725791627	0.470272872114362	0.0737283500334822	0.1298	0.0671	0.0028	0.0018	0.0039	0.0023	0.0018	0.018	0.1713	0.0051	0.0058	0.0028	0.0939	0.0112	0.0042	0.0028	0.0026	0.1384	0.0817	0.0088	0.0034	0.0054	0.0292	0.0061	0.0056	0.191
18	rs112136769	73453920	1.14	0.275532638758866	1.63	0.414449909043039	0.474075720102187	0.0772845495125372	0.1299	0.0671	0.0028	0.0018	0.0039	0.0023	0.0018	0.0181	0.1715	0.0051	0.0058	0.0028	0.0938	0.0112	0.0042	0.0028	0.0026	0.1382	0.0817	0.0088	0.0034	0.0054	0.0292	0.0061	0.0056	0.1908
18	rs17057939	73456000	1.14	0.275532638758866	1.63	0.414449909043039	0.475305620943054	0.0753165075465166	0.1297	0.0672	0.0028	0.0018	0.004	0.0023	0.0018	0.0181	0.171	0.005	0.0058	0.0028	0.0938	0.0111	0.0042	0.0028	0.0026	0.138	0.0819	0.0088	0.0034	0.0054	0.0292	0.0061	0.0056	0.1914
18	rs9964589	73468944	1.14	0.275532638758866	1.62	0.444280725791627	0.452143148898234	0.0723679956772017	0.1293	0.0674	0.0028	0.0018	0.004	0.0023	0.0018	0.018	0.1718	0.005	0.0058	0.0028	0.0939	0.0112	0.0042	0.0028	0.0026	0.1377	0.0822	0.0087	0.0033	0.0054	0.0291	0.006	0.0056	0.1909
18	rs56013072	73470471	1.14	0.275532638758866	1.62	0.444280725791627	0.441991086264194	0.0709473706679503	0.1291	0.0674	0.0028	0.0018	0.004	0.0023	0.0018	0.018	0.1717	0.005	0.0058	0.0028	0.094	0.0112	0.0044	0.0028	0.0026	0.1377	0.0822	0.0087	0.0033	0.0054	0.029	0.006	0.0056	0.1909
18	rs12959894	73480136	1.14	0.275532638758866	1.62	0.444280725791627	0.340224340688233	0.0465631767339599	0.1282	0.0674	0.0027	0.0022	0.004	0.0025	0.0019	0.0179	0.1733	0.0049	0.0058	0.0029	0.0935	0.0112	0.0043	0.0029	0.0027	0.1364	0.0842	0.0084	0.0032	0.0055	0.0285	0.0058	0.0056	0.1907
18	rs7230112	73481577	1.14	0.275532638758866	1.62	0.444280725791627	0.343614422929367	0.0651093497770427	0.1289	0.0677	0.0024	0.0023	0.0038	0.0024	0.0018	0.018	0.174	0.0049	0.0056	0.0029	0.0937	0.0109	0.0041	0.0027	0.003	0.1351	0.0854	0.0082	0.0032	0.0054	0.0287	0.0055	0.0055	0.1905
18	rs79105069	73486346	1.15	0.246899131395369	1.62	0.444280725791627	0.3280624563973	0.0822572181755954	0.1296	0.0677	0.0022	0.0021	0.0037	0.0023	0.0017	0.0178	0.1741	0.0044	0.0056	0.0028	0.0948	0.0107	0.0039	0.0026	0.0028	0.1359	0.086	0.0082	0.003	0.0053	0.0287	0.0052	0.0053	0.1904
18	rs7228749	73486706	1.14	0.275532638758866	1.62	0.444280725791627	0.328930818326115	0.0826333451104271	0.1296	0.0677	0.0022	0.0021	0.0037	0.0023	0.0017	0.0178	0.1742	0.0043	0.0056	0.0028	0.0948	0.0107	0.0039	0.0026	0.0028	0.1359	0.086	0.0082	0.003	0.0053	0.0287	0.0052	0.0053	0.1904
18	rs78232074	73488628	1.15	0.246899131395369	1.62	0.444280725791627	0.334630142660603	0.097027633773626	0.1296	0.0678	0.0022	0.002	0.0037	0.0023	0.0017	0.0178	0.1742	0.0043	0.0056	0.0027	0.0949	0.0107	0.0038	0.0025	0.0028	0.1359	0.0861	0.0082	0.003	0.0052	0.0289	0.0051	0.0053	0.1903
18	rs1350698	73493020	1.14	0.275532638758866	1.61	0.475515229965307	0.322068060873787	0.120057941307694	0.1297	0.0682	0.0021	0.002	0.0037	0.0022	0.0017	0.0176	0.1744	0.0041	0.0055	0.0027	0.0954	0.0106	0.0036	0.0025	0.0028	0.1363	0.0864	0.0083	0.0029	0.0051	0.029	0.005	0.0052	0.1901
18	rs17058103	73493994	1.14	0.275532638758866	1.6	0.508176723760061	0.330773656987013	0.125859462120879	0.1296	0.0682	0.0021	0.002	0.0037	0.0022	0.0017	0.0176	0.1744	0.0041	0.0055	0.0026	0.0955	0.0106	0.0035	0.0025	0.0028	0.1363	0.0865	0.0082	0.0029	0.0051	0.0291	0.005	0.0052	0.1901
18	rs17224239	73494104	1.14	0.275532638758866	1.6	0.508176723760061	0.330005154847749	0.125770797248816	0.1296	0.0682	0.0021	0.002	0.0037	0.0021	0.0017	0.0176	0.1744	0.0041	0.0055	0.0026	0.0956	0.0106	0.0035	0.0025	0.0028	0.1363	0.0865	0.0082	0.0029	0.0051	0.0291	0.005	0.0052	0.1901
18	rs78543273	73497013	1.14	0.275532638758866	1.58	0.577869115575703	0.31658230098567	0.125859462120879	0.1292	0.0683	0.0021	0.002	0.0036	0.0021	0.0017	0.0175	0.1748	0.0041	0.0053	0.0026	0.0961	0.0106	0.0035	0.0025	0.0029	0.1363	0.0867	0.0081	0.003	0.005	0.029	0.005	0.0052	0.1897
18	rs898487	73499886	1.14	0.275532638758866	1.58	0.577869115575703	0.326685757049695	0.155772527731071	0.129	0.0683	0.0021	0.002	0.0036	0.0021	0.0017	0.0174	0.1749	0.0041	0.0052	0.0026	0.0963	0.0106	0.0035	0.0025	0.0029	0.1362	0.087	0.0081	0.0031	0.005	0.029	0.005	0.0052	0.1895
18	rs117372041	73501108	1.14	0.275532638758866	1.58	0.577869115575703	0.307829126519907	0.131221737686608	0.129	0.0683	0.0021	0.002	0.0036	0.0021	0.0017	0.0174	0.1749	0.0041	0.0052	0.0026	0.0963	0.0106	0.0036	0.0025	0.0029	0.1363	0.0871	0.0081	0.0031	0.005	0.029	0.005	0.0052	0.1894
18	rs55766642	73508200	1.14	0.275532638758866	1.58	0.577869115575703	0.284900752079742	0.121542442756729	0.1291	0.0683	0.0021	0.0021	0.0036	0.0021	0.0017	0.0174	0.1747	0.0042	0.0052	0.0026	0.0963	0.0106	0.0037	0.0025	0.0029	0.1366	0.0872	0.0081	0.0031	0.005	0.029	0.005	0.0052	0.189
18	rs77945863	73516216	1.14	0.275532638758866	1.56	0.653525583231	0.190841380511699	0.104273747164463	0.1282	0.0692	0.0023	0.0021	0.0036	0.0021	0.0018	0.0171	0.1741	0.0042	0.0051	0.0026	0.0961	0.0106	0.0038	0.0025	0.0028	0.1366	0.0876	0.008	0.0034	0.0051	0.0291	0.0053	0.0053	0.1884
18	rs11150915	73516816	1.14	0.275532638758866	1.56	0.653525583231	0.178190438231687	0.119796683799301	0.1282	0.0692	0.0023	0.0021	0.0036	0.0021	0.0018	0.0171	0.1741	0.0042	0.0051	0.0026	0.0961	0.0106	0.0038	0.0025	0.0028	0.1364	0.0877	0.008	0.0036	0.0051	0.0291	0.0053	0.0053	0.1883
18	rs78471521	73516817	1.14	0.275532638758866	1.55	0.693638871087907	0.173772631669048	0.117800852466429	0.128	0.0692	0.0023	0.0021	0.0036	0.0021	0.0017	0.0171	0.174	0.0042	0.0051	0.0026	0.096	0.0106	0.0038	0.0025	0.0028	0.1367	0.0878	0.008	0.0036	0.0051	0.029	0.0053	0.0053	0.1884
18	rs1460273	73518619	1.13	0.306408690300974	1.55	0.693638871087907	0.094599117791107	0.113165088611038	0.1273	0.0695	0.0027	0.0023	0.0037	0.0024	0.0019	0.0167	0.1733	0.0043	0.0049	0.0028	0.0956	0.0107	0.0039	0.0027	0.0028	0.1367	0.0874	0.0077	0.004	0.0051	0.0292	0.0052	0.0054	0.1887
18	rs8089562	73518985	1.13	0.306408690300974	1.55	0.693638871087907	0.0767839559974739	0.115817726184266	0.1266	0.0695	0.0027	0.0023	0.0037	0.0025	0.002	0.0166	0.1725	0.0043	0.0048	0.0028	0.0957	0.011	0.0039	0.0027	0.003	0.1382	0.0871	0.0078	0.0042	0.005	0.0294	0.0052	0.0053	0.1878
18	rs7230848	73520610	1.13	0.306408690300974	1.57	0.614941920479678	0.0352589696093372	0.1286195965827	0.1256	0.0694	0.0028	0.0025	0.0039	0.0027	0.0021	0.0165	0.1719	0.0043	0.0047	0.0029	0.0968	0.011	0.0037	0.0027	0.0031	0.14	0.0882	0.0078	0.0046	0.0049	0.0292	0.005	0.0051	0.1855
18	rs11660764	73521377	1.13	0.306408690300974	1.57	0.614941920479678	0.029271351880685	0.116247754989943	0.1256	0.0692	0.0028	0.0025	0.004	0.0027	0.0022	0.0165	0.1718	0.0043	0.0047	0.0029	0.0967	0.0111	0.0037	0.0027	0.0031	0.1403	0.0881	0.0078	0.0047	0.0048	0.0291	0.005	0.0052	0.1855
18	rs78029353	73522705	1.13	0.306408690300974	1.57	0.614941920479678	0.0211752754724473	0.116506062240943	0.1254	0.0688	0.0029	0.0026	0.0041	0.0029	0.0023	0.0164	0.1711	0.0045	0.0049	0.003	0.0962	0.0113	0.0037	0.0027	0.0032	0.1415	0.0878	0.0078	0.0049	0.0048	0.029	0.0048	0.0054	0.185
18	rs2732236	73525270	1.13	0.306408690300974	1.57	0.614941920479678	0.0211393097328266	0.136574902417033	0.1254	0.0686	0.003	0.0027	0.0042	0.0029	0.0023	0.0164	0.1708	0.0046	0.0049	0.003	0.096	0.0115	0.0036	0.0027	0.0033	0.142	0.0876	0.0078	0.0051	0.0048	0.0289	0.0047	0.0055	0.1847
18	rs11874996	73526221	1.14	0.275532638758866	1.57	0.614941920479678	0.0233764736569037	0.171868555336024	0.1252	0.0684	0.003	0.0027	0.0042	0.003	0.0024	0.0164	0.1704	0.0046	0.0049	0.003	0.0963	0.0116	0.0036	0.0027	0.0033	0.1425	0.0875	0.0076	0.0053	0.0047	0.029	0.0046	0.0056	0.1845
18	rs11872792	73526673	1.13	0.306408690300974	1.56	0.653525583231	0.0233861364074811	0.181991115950317	0.1253	0.0683	0.003	0.0027	0.0043	0.0031	0.0024	0.0166	0.1698	0.0046	0.005	0.003	0.0963	0.0116	0.0034	0.0027	0.0034	0.1434	0.0872	0.0076	0.0054	0.0046	0.029	0.0046	0.0057	0.1839
18	rs1563839	73526775	1.14	0.275532638758866	1.57	0.614941920479678	0.0241289253091196	0.180878975749788	0.125	0.0682	0.003	0.0027	0.0043	0.0032	0.0024	0.0165	0.1695	0.0047	0.005	0.003	0.0963	0.0116	0.0033	0.0028	0.0034	0.1438	0.0872	0.0076	0.0055	0.0046	0.0291	0.0045	0.0057	0.1839
18	rs2732234	73526880	1.14	0.275532638758866	1.56	0.653525583231	0.0306427387949444	0.215122767138093	0.1248	0.0681	0.0029	0.0027	0.0044	0.0033	0.0025	0.0163	0.1691	0.0047	0.005	0.003	0.0964	0.0116	0.0032	0.0028	0.0034	0.1446	0.0873	0.0076	0.0055	0.0046	0.0294	0.0044	0.0057	0.1837
18	rs1017744	73527405	1.13	0.306408690300974	1.56	0.653525583231	0.0383179620641283	0.326885308073674	0.1236	0.0675	0.003	0.003	0.0048	0.0038	0.0028	0.0154	0.1662	0.0049	0.0055	0.0031	0.0966	0.0118	0.0033	0.0032	0.0037	0.1447	0.0883	0.0079	0.0059	0.0045	0.0294	0.0038	0.0059	0.1843
18	rs1017745	73527636	1.14	0.275532638758866	1.56	0.653525583231	0.0280647557568013	0.305627763977358	0.1229	0.0672	0.003	0.003	0.0048	0.004	0.0028	0.0153	0.1667	0.005	0.0056	0.0035	0.0974	0.0114	0.0033	0.0034	0.0038	0.1448	0.0873	0.0077	0.0061	0.0046	0.0295	0.0036	0.0059	0.1841
18	rs2612362	73531933	1.14	0.275532638758866	1.55	0.693638871087907	0.0243968328262183	0.282232227848496	0.1228	0.0667	0.0031	0.0031	0.0049	0.0041	0.003	0.0153	0.1666	0.005	0.0056	0.0035	0.0974	0.0111	0.0034	0.0035	0.0039	0.1447	0.0866	0.0079	0.0062	0.0049	0.0294	0.0037	0.006	0.1844
18	rs17324784	73535488	1.14	0.275532638758866	1.56	0.653525583231	0.0393399085426238	0.24801148331801	0.1225	0.0666	0.0031	0.0032	0.0049	0.0042	0.0031	0.0153	0.1666	0.005	0.0056	0.0035	0.097	0.0112	0.0034	0.0035	0.0039	0.1446	0.0864	0.0079	0.0062	0.0054	0.0294	0.0037	0.0061	0.1843
18	rs2732216	73544968	1.14	0.275532638758866	1.55	0.693638871087907	0.0409650791309011	0.261693574608818	0.1221	0.0667	0.0031	0.0033	0.005	0.0042	0.0032	0.0154	0.1667	0.005	0.0057	0.0035	0.0969	0.011	0.0034	0.0035	0.0039	0.1446	0.0863	0.008	0.0064	0.0055	0.0292	0.0036	0.0061	0.1841
18	rs8086957	73548411	1.14	0.275532638758866	1.54	0.735299729443272	0.0450368285482564	0.245660658319526	0.1219	0.0668	0.0031	0.0033	0.005	0.0043	0.0033	0.0154	0.1668	0.005	0.0057	0.0035	0.0968	0.011	0.0034	0.0035	0.0039	0.1446	0.0863	0.0081	0.0064	0.0055	0.0292	0.0037	0.006	0.1841
18	rs879754	73557487	1.14	0.275532638758866	1.54	0.735299729443272	0.0564078374038403	0.252734369064526	0.1217	0.0669	0.0032	0.0033	0.005	0.0043	0.0033	0.0154	0.1671	0.005	0.0059	0.0035	0.0962	0.011	0.0034	0.0035	0.0039	0.1447	0.0865	0.008	0.0065	0.0056	0.0292	0.0037	0.006	0.1836
18	rs12454238	73565887	1.18	0.173671271070618	1.53	0.778525311864042	0.00654105850881659	0.139326887209051	0.1235	0.0653	0.0032	0.0036	0.0054	0.0041	0.004	0.0146	0.167	0.0054	0.0062	0.0038	0.0978	0.0089	0.0039	0.0036	0.0039	0.144	0.0851	0.0081	0.0062	0.0053	0.0273	0.0038	0.0066	0.186
18	rs75986146	73565999	1.18	0.173671271070618	1.53	0.778525311864042	0.0122679003086521	0.159913326398094	0.1236	0.0653	0.003	0.0036	0.0053	0.0041	0.004	0.0146	0.1669	0.0054	0.0063	0.0038	0.0978	0.0089	0.0039	0.0036	0.0039	0.144	0.0851	0.0081	0.0062	0.0053	0.0272	0.0037	0.0066	0.1861
18	rs115039461	73574147	1.18	0.173671271070618	1.53	0.778525311864042	0.0157595212481875	0.139418965422026	0.1242	0.0649	0.0029	0.0036	0.0054	0.0038	0.0042	0.0145	0.1656	0.0052	0.0066	0.0038	0.0989	0.0081	0.0043	0.0036	0.0037	0.1443	0.0846	0.008	0.0065	0.0052	0.0264	0.0038	0.007	0.1871
18	rs112517279	73575051	1.18	0.173671271070618	1.53	0.778525311864042	0.0154356758327555	0.135570888800064	0.1242	0.0649	0.0029	0.0036	0.0054	0.0038	0.0042	0.0145	0.1656	0.0052	0.0066	0.0038	0.0989	0.0081	0.0043	0.0036	0.0037	0.1443	0.0846	0.008	0.0065	0.0052	0.0264	0.0038	0.007	0.1871
18	rs117769416	73578787	1.18	0.173671271070618	1.53	0.778525311864042	0.0121240304076424	0.106678437841221	0.1243	0.0649	0.0029	0.0036	0.0054	0.0038	0.0042	0.0145	0.1655	0.0052	0.0066	0.0039	0.0988	0.0081	0.0043	0.0036	0.0037	0.1444	0.0848	0.008	0.0065	0.0052	0.0264	0.0038	0.007	0.187
18	rs9783867	73580129	1.18	0.173671271070618	1.53	0.778525311864042	0.00985131351731481	0.0980733211585958	0.1244	0.0648	0.0029	0.0036	0.0054	0.0038	0.0042	0.0144	0.1655	0.0051	0.0066	0.0039	0.099	0.0081	0.0044	0.0036	0.0037	0.1443	0.0849	0.008	0.0065	0.0052	0.0263	0.0038	0.007	0.1871
18	rs57061284	73582290	1.18	0.173671271070618	1.53	0.778525311864042	0.00827289139725093	0.0879713630836043	0.1246	0.0648	0.0029	0.0036	0.0054	0.0038	0.0042	0.0144	0.1655	0.005	0.0066	0.0039	0.099	0.0081	0.0044	0.0034	0.0037	0.1443	0.0849	0.008	0.0065	0.0052	0.0263	0.0038	0.007	0.1871
18	rs77072368	73582588	1.18	0.173671271070618	1.52	0.823332010267983	0.00877119182830943	0.0932839656326749	0.1249	0.0648	0.0029	0.0036	0.0054	0.0038	0.0042	0.0144	0.1653	0.005	0.0066	0.0039	0.099	0.0081	0.0043	0.0035	0.0037	0.1443	0.0846	0.008	0.0065	0.0052	0.0263	0.0039	0.007	0.1872
18	rs75922187	73584041	1.18	0.173671271070618	1.51	0.869735485018148	0.00847136785864087	0.0917871177191262	0.1249	0.0648	0.0029	0.0036	0.0054	0.0038	0.0042	0.0144	0.1653	0.005	0.0066	0.0039	0.099	0.0081	0.0044	0.0035	0.0037	0.1443	0.0846	0.008	0.0065	0.0052	0.0263	0.0039	0.007	0.1872
18	rs1870591	73591338	1.18	0.173671271070618	1.5	0.917750694748585	0.0095137634104199	0.0933630123974988	0.1249	0.0648	0.0029	0.0036	0.0054	0.0038	0.0044	0.0144	0.1651	0.005	0.0066	0.0039	0.099	0.0081	0.0044	0.0035	0.0038	0.1444	0.0844	0.008	0.0065	0.0052	0.0264	0.0039	0.007	0.1872
18	rs118079158	73592876	1.18	0.173671271070618	1.5	0.917750694748585	0.00911266342455432	0.0885899300173812	0.1249	0.0648	0.0029	0.0036	0.0054	0.0037	0.0044	0.0144	0.1651	0.005	0.0066	0.0039	0.099	0.0081	0.0044	0.0035	0.0038	0.1444	0.0844	0.0079	0.0065	0.0052	0.0264	0.0039	0.007	0.1872
18	rs113801680	73593143	1.18	0.173671271070618	1.5	0.917750694748585	0.00910785262983681	0.0883577645998958	0.1249	0.0648	0.0029	0.0036	0.0054	0.0037	0.0044	0.0144	0.1651	0.005	0.0066	0.0039	0.099	0.0081	0.0044	0.0035	0.0038	0.1444	0.0844	0.0079	0.0065	0.0052	0.0264	0.0039	0.007	0.1872
18	rs17058444	73594467	1.18	0.173671271070618	1.5	0.917750694748585	0.00909343182628607	0.0886673725206129	0.1249	0.0649	0.0029	0.0036	0.0054	0.0037	0.0044	0.0144	0.1651	0.005	0.0066	0.0039	0.099	0.0081	0.0044	0.0035	0.0038	0.1444	0.0844	0.0079	0.0065	0.0052	0.0264	0.0039	0.007	0.1872
18	rs117989921	73598902	1.18	0.173671271070618	1.5	0.917750694748585	0.00862720747669165	0.0811330067505299	0.125	0.065	0.0029	0.0036	0.0054	0.0036	0.0044	0.0144	0.165	0.0048	0.0067	0.0039	0.099	0.008	0.0044	0.0035	0.0038	0.1446	0.0844	0.0078	0.0064	0.0052	0.0264	0.0039	0.007	0.1872
18	rs10514192	73600247	1.18	0.173671271070618	1.5	0.917750694748585	0.00857195784647367	0.0808342760944891	0.125	0.065	0.0029	0.0036	0.0055	0.0036	0.0044	0.0143	0.165	0.0048	0.0067	0.0039	0.099	0.008	0.0044	0.0035	0.0038	0.1446	0.0844	0.0078	0.0064	0.0052	0.0264	0.0039	0.007	0.1872
18	rs73489464	73600653	1.18	0.173671271070618	1.5	0.917750694748585	0.00886505126304654	0.0836145153789776	0.125	0.065	0.0029	0.0036	0.0055	0.0036	0.0044	0.0143	0.165	0.0048	0.0067	0.0039	0.0991	0.008	0.0044	0.0035	0.0038	0.1447	0.0843	0.0078	0.0064	0.0052	0.0264	0.0039	0.007	0.1873
18	rs898483	73602051	1.18	0.173671271070618	1.5	0.917750694748585	0.0081794253175283	0.0812077591975506	0.1251	0.065	0.0029	0.0036	0.0054	0.0036	0.0044	0.0143	0.165	0.0047	0.0066	0.0039	0.0991	0.008	0.0044	0.0035	0.0037	0.1448	0.0844	0.0077	0.0064	0.0052	0.0265	0.0039	0.007	0.1872
18	rs80276902	73611978	1.19	0.153209069243504	1.51	0.869735485018148	0.00707198544549351	0.0583060569503148	0.1249	0.0652	0.0029	0.0036	0.0054	0.0035	0.0043	0.0144	0.1652	0.0048	0.0066	0.0041	0.0995	0.0081	0.0044	0.0035	0.0037	0.144	0.084	0.0077	0.006	0.0054	0.0263	0.0041	0.007	0.1878
18	rs117546454	73612099	1.19	0.153209069243504	1.51	0.869735485018148	0.00514985262051074	0.0465041230957959	0.125	0.0652	0.003	0.0036	0.0055	0.0035	0.0043	0.0144	0.1652	0.0047	0.0065	0.0041	0.0997	0.008	0.0045	0.0035	0.0037	0.1436	0.0839	0.0077	0.0061	0.0054	0.0262	0.0042	0.007	0.1881
18	rs2732230	73612858	1.19	0.153209069243504	1.52	0.823332010267983	0.000989192371522881	0.020083339328923	0.1251	0.0655	0.0032	0.0034	0.0056	0.0033	0.0041	0.0144	0.166	0.0043	0.0063	0.0042	0.1009	0.0077	0.0046	0.0037	0.0035	0.1413	0.0829	0.0077	0.0063	0.0051	0.0257	0.0044	0.0071	0.1901
18	rs12961267	73613344	1.19	0.153209069243504	1.52	0.823332010267983	0.00327818360008446	0.0138850206157174	0.1259	0.0656	0.0031	0.0031	0.0055	0.003	0.004	0.0143	0.1663	0.0041	0.0064	0.0042	0.1019	0.0076	0.0048	0.0036	0.0033	0.142	0.0812	0.0077	0.0064	0.005	0.0254	0.0043	0.0072	0.1903
18	rs2732228	73613670	1.19	0.153209069243504	1.52	0.823332010267983	0.00364072251357352	0.0133568750284817	0.1259	0.0656	0.0031	0.0031	0.0055	0.003	0.0039	0.0144	0.1665	0.0041	0.0065	0.0042	0.1019	0.0076	0.0049	0.0036	0.0033	0.1422	0.0813	0.0077	0.0064	0.005	0.0251	0.0043	0.0073	0.1902
18	rs55675330	73619860	1.19	0.153209069243504	1.51	0.869735485018148	0.00517781261838669	0.0130320049910256	0.1259	0.0656	0.0031	0.0031	0.0055	0.0029	0.0037	0.0146	0.1669	0.004	0.0064	0.0042	0.1021	0.0076	0.005	0.0035	0.0031	0.1426	0.0811	0.0077	0.0067	0.0049	0.0245	0.0042	0.0072	0.1903
18	rs12961299	73634946	1.19	0.153209069243504	1.51	0.869735485018148	0.00816613916269906	0.011197418758282	0.1257	0.0655	0.0031	0.0032	0.0056	0.0028	0.0036	0.015	0.1671	0.004	0.0064	0.0042	0.1022	0.0075	0.0052	0.0035	0.003	0.1427	0.0808	0.0077	0.0072	0.0049	0.0239	0.0042	0.0072	0.1903
18	rs72961057	73636305	1.19	0.153209069243504	1.53	0.778525311864042	0.00816171411105155	0.0101473999207277	0.1257	0.0655	0.0031	0.0032	0.0056	0.0028	0.0036	0.0151	0.1671	0.004	0.0064	0.0042	0.1022	0.0075	0.0052	0.0035	0.003	0.1428	0.0808	0.0077	0.0072	0.0049	0.0239	0.0042	0.0072	0.1903
18	rs74497833	73639287	1.19	0.153209069243504	1.53	0.778525311864042	0.0086966506465505	0.0092042897712291	0.1257	0.0655	0.0031	0.0032	0.0056	0.0028	0.0036	0.0151	0.1671	0.004	0.0064	0.0042	0.1022	0.0074	0.0052	0.0035	0.003	0.1428	0.0808	0.0077	0.0072	0.005	0.0239	0.0042	0.0072	0.1903
18	rs2732250	73643023	1.19	0.153209069243504	1.53	0.778525311864042	0.00905027352909418	0.00901599507375519	0.1257	0.0655	0.0031	0.0032	0.0056	0.0028	0.0036	0.0151	0.1671	0.004	0.0064	0.0042	0.1022	0.0074	0.0052	0.0035	0.003	0.1428	0.0807	0.0077	0.0072	0.005	0.0239	0.0042	0.0072	0.1903
18	rs76803645	73646560	1.19	0.153209069243504	1.54	0.735299729443272	0.00960357369221233	0.0101758538103005	0.1257	0.0655	0.0031	0.0032	0.0056	0.0028	0.0036	0.0151	0.1671	0.004	0.0064	0.0043	0.1022	0.0074	0.0052	0.0035	0.003	0.1428	0.0807	0.0077	0.0072	0.005	0.0238	0.0042	0.0072	0.1902
18	rs62094475	73658541	1.2	0.134574322401564	1.54	0.735299729443272	0.0141289438188375	0.00969769318322513	0.1255	0.0657	0.0031	0.0031	0.0056	0.0027	0.0035	0.0152	0.167	0.004	0.0065	0.0043	0.1021	0.0073	0.0055	0.0035	0.003	0.143	0.0805	0.0076	0.0073	0.005	0.0237	0.0043	0.0073	0.1901
18	rs8096766	73661225	1.2	0.134574322401564	1.54	0.735299729443272	0.0121359710988292	0.00402030801237633	0.1253	0.0658	0.0032	0.0031	0.0056	0.0027	0.0035	0.0152	0.1671	0.0041	0.0065	0.0043	0.1022	0.0073	0.0056	0.0035	0.0031	0.1429	0.0804	0.0076	0.0073	0.005	0.0237	0.0043	0.0073	0.19
18	rs7237650	73674222	1.2	0.134574322401564	1.54	0.735299729443272	0.0155358966527589	0.00726765541753995	0.1253	0.0659	0.0032	0.0031	0.0057	0.0027	0.0034	0.0153	0.1669	0.0041	0.0066	0.0043	0.102	0.0074	0.0058	0.0035	0.003	0.1429	0.0801	0.0076	0.0073	0.005	0.0236	0.0044	0.0073	0.1901
18	rs79391024	73685460	1.2	0.134574322401564	1.54	0.735299729443272	0.0162583497124121	0.00964221567569379	0.1253	0.0659	0.0032	0.0031	0.0057	0.0027	0.0034	0.0153	0.1669	0.0041	0.0066	0.0043	0.102	0.0074	0.0058	0.0035	0.003	0.1429	0.0801	0.0076	0.0073	0.005	0.0236	0.0044	0.0074	0.1901
18	rs17251289	73686745	1.2	0.134574322401564	1.54	0.735299729443272	0.016088346591761	0.00989315261881819	0.1253	0.0659	0.0032	0.0031	0.0057	0.0027	0.0034	0.0153	0.1669	0.0041	0.0066	0.0043	0.102	0.0074	0.0058	0.0035	0.003	0.1429	0.0801	0.0076	0.0073	0.005	0.0236	0.0044	0.0074	0.1901
18	rs72963110	73693542	1.2	0.134574322401564	1.54	0.735299729443272	0.0175090746640272	0.0120505153793336	0.1254	0.0658	0.0032	0.0031	0.0057	0.0026	0.0031	0.0154	0.1669	0.004	0.0066	0.0043	0.1021	0.0073	0.0058	0.0034	0.0031	0.1427	0.0801	0.0076	0.0075	0.005	0.0235	0.0044	0.0074	0.1903
18	rs17330231	73694295	1.2	0.134574322401564	1.55	0.693638871087907	0.016579720568785	0.00221779654878092	0.1249	0.0661	0.0033	0.0031	0.0059	0.0027	0.0031	0.016	0.1663	0.0039	0.0066	0.0044	0.1015	0.0074	0.006	0.0034	0.0035	0.1429	0.0788	0.0074	0.0077	0.0052	0.0233	0.0047	0.0081	0.1904
18	rs2048132	73694904	1.19	0.153209069243504	1.55	0.693638871087907	0.027583430780478	0.00192651318028515	0.1246	0.0664	0.0033	0.0031	0.006	0.0027	0.003	0.0164	0.1658	0.0039	0.0067	0.0044	0.101	0.0076	0.0061	0.0034	0.0038	0.1431	0.0778	0.0072	0.0079	0.0053	0.023	0.0049	0.0085	0.1904
18	rs885228	73699416	1.19	0.153209069243504	1.58	0.577869115575703	0.0235120132044896	0.000680285993291664	0.1246	0.0659	0.0034	0.0031	0.0061	0.0028	0.0029	0.0164	0.1656	0.0039	0.0066	0.0044	0.101	0.0076	0.0061	0.0035	0.0038	0.1434	0.0778	0.007	0.0079	0.0054	0.0232	0.005	0.0085	0.1905
18	rs17336993	73703866	1.19	0.153209069243504	1.59	0.542287549749139	0.0266383959035671	0.000760675257513313	0.125	0.0657	0.0034	0.003	0.0061	0.0028	0.0029	0.0165	0.1654	0.0038	0.0066	0.0043	0.101	0.0076	0.0061	0.0035	0.0037	0.1436	0.0775	0.007	0.0079	0.0054	0.0232	0.0049	0.0086	0.191
18	rs62094506	73708007	1.19	0.153209069243504	1.59	0.542287549749139	0.027377406746875	0.000563372220952384	0.1251	0.0657	0.0034	0.003	0.0061	0.0028	0.0029	0.0166	0.1653	0.0038	0.0066	0.0043	0.101	0.0075	0.0061	0.0034	0.0037	0.1437	0.0775	0.007	0.0079	0.0054	0.0232	0.0049	0.0086	0.1911
18	rs34013668	73710548	1.19	0.153209069243504	1.59	0.542287549749139	0.0275725600844696	0.000453748570064122	0.1251	0.0657	0.0034	0.003	0.0061	0.0028	0.0029	0.0166	0.1653	0.0038	0.0066	0.0043	0.101	0.0076	0.0061	0.0034	0.0037	0.1437	0.0774	0.007	0.0079	0.0054	0.0232	0.0049	0.0086	0.1911
18	Affx-15373844	73716244	1.19	0.153209069243504	1.62	0.444280725791627	0.0234151418619872	0.000673817357799585	0.1252	0.0659	0.0035	0.003	0.0061	0.0029	0.0029	0.0167	0.1654	0.0038	0.0066	0.0044	0.1009	0.0076	0.0061	0.0033	0.0037	0.1436	0.077	0.007	0.008	0.0054	0.0231	0.005	0.0086	0.1911
18	rs8086740	73718491	1.19	0.153209069243504	1.62	0.444280725791627	0.0222096803549912	0.000448622785294595	0.1254	0.066	0.0035	0.003	0.0061	0.0029	0.0029	0.0168	0.1654	0.0038	0.0065	0.0044	0.1009	0.0075	0.0061	0.0033	0.0037	0.1436	0.0768	0.007	0.008	0.0054	0.023	0.0049	0.0086	0.1911
18	rs17252475	73719331	1.19	0.153209069243504	1.62	0.444280725791627	0.0221167006663254	0.000453748570064122	0.1255	0.0661	0.0035	0.0029	0.0061	0.003	0.0029	0.0168	0.1654	0.0038	0.0065	0.0045	0.1009	0.0075	0.0061	0.0033	0.0037	0.1436	0.0767	0.007	0.008	0.0054	0.023	0.0049	0.0086	0.1912
18	Affx-36206683	73727649	1.19	0.153209069243504	1.63	0.414449909043039	0.0205698477100997	0.000389710352989708	0.1255	0.0663	0.0035	0.0029	0.0061	0.003	0.0029	0.0168	0.1653	0.0039	0.0065	0.0044	0.1008	0.0076	0.006	0.0032	0.0037	0.1438	0.0766	0.007	0.008	0.0054	0.0229	0.0049	0.0087	0.1912
18	rs17058711	73730213	1.19	0.153209069243504	1.63	0.414449909043039	0.0190445313753023	0.000598932805093721	0.1255	0.0664	0.0035	0.0029	0.0061	0.003	0.0029	0.0168	0.1653	0.0039	0.0065	0.0044	0.1007	0.0076	0.006	0.0032	0.0037	0.1438	0.0765	0.0069	0.0079	0.0054	0.0229	0.0049	0.0087	0.1914
18	rs74726806	73730560	1.19	0.153209069243504	1.63	0.414449909043039	0.0195661507174046	0.000726557379991347	0.1255	0.0664	0.0035	0.0029	0.0061	0.003	0.0028	0.0168	0.1653	0.0039	0.0065	0.0044	0.1008	0.0076	0.006	0.0032	0.0037	0.1438	0.0765	0.0069	0.0079	0.0053	0.0229	0.0049	0.0087	0.1914
18	rs62094537	73742753	1.19	0.153209069243504	1.63	0.414449909043039	0.0184597138538135	0.0013247483387153	0.1257	0.0666	0.0035	0.0029	0.0061	0.003	0.0029	0.0167	0.1652	0.0039	0.0065	0.0044	0.1006	0.0075	0.0059	0.0031	0.0037	0.1439	0.0763	0.0069	0.0079	0.0052	0.0228	0.0049	0.0087	0.1919
18	rs2048135	73743388	1.19	0.153209069243504	1.63	0.414449909043039	0.0240795450146349	0.00198532563296954	0.1257	0.0653	0.0034	0.0029	0.0061	0.003	0.0029	0.0165	0.1649	0.004	0.0064	0.0043	0.1015	0.0076	0.0053	0.0029	0.0038	0.1459	0.0759	0.0067	0.0079	0.0051	0.0228	0.0048	0.0087	0.1923
18	rs1702510	73745349	1.19	0.153209069243504	1.63	0.414449909043039	0.0508381938257606	0.0337196725197628	0.1249	0.0661	0.0032	0.0028	0.0061	0.003	0.0029	0.0167	0.1664	0.0042	0.0062	0.0036	0.1021	0.0077	0.0048	0.0025	0.0039	0.1468	0.0746	0.0066	0.0078	0.0046	0.0224	0.0045	0.0087	0.1934
18	rs1857977	73747160	1.19	0.153209069243504	1.64	0.38599849551783	0.0478621208887767	0.0210131208452679	0.1248	0.0661	0.0032	0.0028	0.0061	0.003	0.0031	0.0167	0.1665	0.0042	0.0062	0.0036	0.1024	0.0077	0.0048	0.0025	0.0039	0.1469	0.0746	0.0066	0.0079	0.0046	0.0225	0.0044	0.0087	0.1931
18	rs1653122	73748798	1.2	0.134574322401564	1.64	0.38599849551783	0.0567822720783232	0.0259190677890828	0.1247	0.0661	0.0032	0.0027	0.0061	0.0029	0.0031	0.0168	0.1663	0.0042	0.0062	0.0036	0.1026	0.0077	0.0047	0.0025	0.0039	0.1474	0.0745	0.0065	0.0078	0.0046	0.0225	0.0044	0.0086	0.1931
18	rs12458735	73752499	1.2	0.134574322401564	1.64	0.38599849551783	0.0760890946374921	0.0287439639838225	0.1246	0.0665	0.0031	0.0026	0.0061	0.0029	0.0032	0.0168	0.1662	0.0042	0.0061	0.0034	0.1029	0.0077	0.0047	0.0023	0.0039	0.1476	0.0745	0.0063	0.0077	0.0046	0.0223	0.0043	0.0084	0.1939
18	rs1702493	73754405	1.2	0.134574322401564	1.65	0.358901199458623	0.0762407473196052	0.0285545245579515	0.1246	0.0665	0.0031	0.0026	0.0061	0.0029	0.0032	0.0168	0.1662	0.0042	0.0061	0.0034	0.1029	0.0077	0.0047	0.0023	0.0039	0.1476	0.0745	0.0063	0.0077	0.0046	0.0223	0.0043	0.0084	0.1939
18	rs76750378	73755205	1.2	0.134574322401564	1.65	0.358901199458623	0.0776144027620591	0.0272449100544205	0.1246	0.0665	0.0031	0.0026	0.0061	0.0029	0.0032	0.0168	0.1662	0.0042	0.0061	0.0034	0.1028	0.0077	0.0047	0.0023	0.0039	0.1477	0.0744	0.0063	0.0077	0.0046	0.0223	0.0043	0.0084	0.1939
18	rs1030564	73755357	1.2	0.134574322401564	1.65	0.358901199458623	0.0778119312855507	0.0272449100544205	0.1246	0.0665	0.0031	0.0026	0.0061	0.0029	0.0032	0.0168	0.1662	0.0042	0.0061	0.0034	0.1028	0.0077	0.0047	0.0023	0.0039	0.1477	0.0744	0.0063	0.0077	0.0046	0.0223	0.0043	0.0084	0.1939
18	rs117256557	73757425	1.2	0.134574322401564	1.65	0.358901199458623	0.0907927838932328	0.0381345621301667	0.1242	0.0665	0.0031	0.0026	0.0061	0.0029	0.0032	0.0167	0.1667	0.0043	0.0061	0.0033	0.1028	0.0076	0.0046	0.0023	0.0038	0.148	0.0742	0.0062	0.0077	0.0045	0.0222	0.0042	0.0083	0.1946
18	rs7242458	73757789	1.2	0.134574322401564	1.65	0.358901199458623	0.0924995584429405	0.0366885226314839	0.1242	0.0665	0.0031	0.0026	0.0061	0.0029	0.0032	0.0167	0.1668	0.0043	0.0061	0.0033	0.1028	0.0076	0.0046	0.0023	0.0038	0.1481	0.0742	0.0062	0.0077	0.0045	0.0222	0.0041	0.0083	0.1947
18	rs72960505	73758973	1.2	0.134574322401564	1.65	0.358901199458623	0.0953472377449878	0.0448059960137216	0.124	0.0665	0.0031	0.0026	0.0061	0.0029	0.0032	0.0167	0.1669	0.0043	0.0061	0.0033	0.1029	0.0076	0.0046	0.0023	0.0038	0.1481	0.0742	0.0061	0.0077	0.0045	0.0222	0.0041	0.0083	0.1948
18	rs72960511	73761639	1.2	0.134574322401564	1.66	0.333131717406117	0.0960488305424393	0.0442846865317722	0.1239	0.0665	0.0031	0.0026	0.0061	0.0029	0.0032	0.0167	0.1669	0.0043	0.0061	0.0033	0.1029	0.0076	0.0046	0.0023	0.0038	0.1481	0.0743	0.0061	0.0077	0.0045	0.0222	0.0041	0.0083	0.1949
18	rs1473586	73769749	1.2	0.134574322401564	1.66	0.333131717406117	0.108636063274952	0.0704529105358112	0.1232	0.0667	0.0029	0.0026	0.0061	0.0028	0.0031	0.0167	0.1678	0.0044	0.0059	0.0031	0.1029	0.0076	0.0044	0.002	0.0036	0.1483	0.0743	0.006	0.0076	0.0046	0.0224	0.004	0.0081	0.196
18	rs76341020	73770509	1.2	0.134574322401564	1.66	0.333131717406117	0.109560553820885	0.0717272723099275	0.1231	0.0668	0.0029	0.0026	0.0061	0.0028	0.0031	0.0167	0.1676	0.0044	0.0059	0.0031	0.1029	0.0076	0.0044	0.002	0.0036	0.1482	0.0743	0.006	0.0076	0.0046	0.0224	0.0039	0.0081	0.1961
18	rs78906355	73770811	1.2	0.134574322401564	1.65	0.358901199458623	0.109070513967327	0.0713014336840054	0.1231	0.0668	0.0029	0.0026	0.0061	0.0028	0.0031	0.0167	0.1677	0.0044	0.0059	0.0031	0.103	0.0075	0.0044	0.002	0.0035	0.1482	0.0743	0.0059	0.0076	0.0046	0.0224	0.0039	0.0081	0.1962
18	rs2245011	73771458	1.2	0.134574322401564	1.65	0.358901199458623	0.108500517446727	0.0712305626715058	0.123	0.0669	0.0029	0.0026	0.0061	0.0028	0.003	0.0167	0.1678	0.0044	0.0059	0.0031	0.103	0.0075	0.0044	0.002	0.0035	0.1482	0.0742	0.0059	0.0076	0.0046	0.0224	0.0039	0.0081	0.1962
18	rs77129201	73772118	1.2	0.134574322401564	1.65	0.358901199458623	0.10698955677365	0.0722254091778441	0.1229	0.067	0.0029	0.0026	0.0061	0.0028	0.0029	0.0167	0.1678	0.0044	0.0059	0.0031	0.103	0.0076	0.0044	0.002	0.0035	0.1481	0.0743	0.0059	0.0076	0.0046	0.0224	0.0039	0.008	0.1963
18	rs75014863	73773034	1.2	0.134574322401564	1.65	0.358901199458623	0.105811577141659	0.0657248103554175	0.1228	0.0671	0.0029	0.0026	0.0061	0.0028	0.0029	0.0167	0.1678	0.0044	0.0059	0.0031	0.103	0.0076	0.0044	0.002	0.0035	0.1481	0.0743	0.0059	0.0076	0.0046	0.0224	0.0039	0.008	0.1963
18	rs1653167	73773096	1.2	0.134574322401564	1.65	0.358901199458623	0.105811577141659	0.0636827564770912	0.1228	0.0671	0.0029	0.0026	0.0061	0.0028	0.0029	0.0167	0.1678	0.0044	0.0059	0.0031	0.103	0.0076	0.0044	0.002	0.0035	0.1481	0.0743	0.0059	0.0076	0.0046	0.0224	0.0039	0.008	0.1963
18	rs57465822	73776776	1.21	0.117675403133419	1.66	0.333131717406117	0.077548631772497	0.0584363811717899	0.1227	0.0678	0.003	0.0027	0.0063	0.0026	0.0028	0.0168	0.1671	0.0045	0.0057	0.0031	0.1028	0.0077	0.0044	0.0023	0.0035	0.1484	0.0745	0.0057	0.0076	0.0046	0.022	0.0038	0.0081	0.1964
18	rs28634969	73784370	1.21	0.117675403133419	1.66	0.333131717406117	0.0970567191898975	0.0696788039230055	0.1235	0.0681	0.003	0.0028	0.0062	0.0025	0.0027	0.0168	0.1668	0.0045	0.0058	0.0031	0.102	0.0078	0.0045	0.0023	0.0038	0.1488	0.0743	0.0056	0.0075	0.0046	0.0216	0.0038	0.0083	0.1963
18	rs17058811	73785500	1.21	0.117675403133419	1.65	0.358901199458623	0.0959484049895565	0.0655878312910603	0.1237	0.0682	0.003	0.0028	0.0061	0.0026	0.0027	0.0168	0.1667	0.0044	0.0058	0.0032	0.1018	0.0077	0.0045	0.0023	0.0038	0.1491	0.0741	0.0056	0.0075	0.0046	0.0216	0.0038	0.0082	0.1964
18	rs11150928	73787298	1.21	0.117675403133419	1.65	0.358901199458623	0.0987341956584494	0.0575914987783686	0.1236	0.0682	0.003	0.0028	0.0062	0.0026	0.0027	0.0168	0.1666	0.0044	0.0058	0.0032	0.1018	0.0078	0.0044	0.0023	0.0038	0.149	0.0741	0.0056	0.0075	0.0047	0.0216	0.0038	0.0082	0.1964
18	rs11150932	73800017	1.21	0.117675403133419	1.65	0.358901199458623	0.126676638868043	0.047155529622295	0.1237	0.0684	0.0033	0.0028	0.0062	0.0026	0.0025	0.0163	0.1659	0.0044	0.0059	0.0032	0.102	0.0079	0.0044	0.0023	0.0038	0.1497	0.0736	0.0055	0.0075	0.0049	0.0213	0.0038	0.0082	0.1967
18	rs168606	73805342	1.21	0.117675403133419	1.6	0.508176723760061	0.149368888074165	0.048350110809401	0.1236	0.0685	0.0032	0.0028	0.0062	0.0026	0.0025	0.0163	0.166	0.0044	0.006	0.0032	0.1019	0.0079	0.0044	0.0024	0.0039	0.1501	0.0732	0.0055	0.0074	0.005	0.0212	0.0038	0.0082	0.1969
18	rs79497320	73806904	1.21	0.117675403133419	1.6	0.508176723760061	0.150886551024778	0.0487110428796744	0.1236	0.0684	0.0032	0.0028	0.0062	0.0026	0.0025	0.0162	0.166	0.0044	0.006	0.0032	0.1018	0.0079	0.0044	0.0024	0.0039	0.1501	0.0731	0.0055	0.0074	0.005	0.0212	0.0038	0.0082	0.197
18	rs4891118	73807840	1.21	0.117675403133419	1.59	0.542287549749139	0.151482895014926	0.0490731513813373	0.1237	0.0684	0.0032	0.0028	0.0062	0.0026	0.0025	0.0162	0.166	0.0044	0.006	0.0032	0.1017	0.0079	0.0044	0.0024	0.0039	0.1501	0.0731	0.0054	0.0074	0.005	0.0212	0.0038	0.0082	0.1971
18	rs2897285	73812794	1.21	0.117675403133419	1.57	0.614941920479678	0.152380023021648	0.0639534622082735	0.1237	0.0683	0.0032	0.0028	0.0062	0.0027	0.0025	0.0162	0.1662	0.0044	0.006	0.0032	0.1014	0.008	0.0044	0.0024	0.0039	0.1499	0.0731	0.0054	0.0073	0.005	0.0212	0.0038	0.0082	0.1974
18	rs76123871	73814961	1.21	0.117675403133419	1.56	0.653525583231	0.127333208170136	0.0608697093311226	0.1236	0.0679	0.0032	0.0029	0.0061	0.0029	0.0028	0.0162	0.1671	0.0044	0.0059	0.0033	0.1008	0.008	0.0044	0.0025	0.0039	0.1494	0.0726	0.0053	0.0072	0.005	0.0213	0.0039	0.0081	0.1983
18	rs1653158	73815059	1.21	0.117675403133419	1.56	0.653525583231	0.124660252050194	0.0523225133194896	0.1236	0.0677	0.0032	0.0029	0.0061	0.0029	0.0028	0.0162	0.1672	0.0044	0.0059	0.0033	0.1008	0.008	0.0044	0.0025	0.0039	0.1495	0.0726	0.0053	0.0072	0.005	0.0213	0.004	0.0081	0.1983
18	rs10432220	73822521	1.21	0.117675403133419	1.56	0.653525583231	0.104853791959419	0.065519386739129	0.1234	0.068	0.0032	0.003	0.006	0.0031	0.003	0.0162	0.1672	0.0045	0.0059	0.0033	0.1001	0.008	0.0044	0.0027	0.0039	0.1489	0.0724	0.0052	0.007	0.005	0.0214	0.0041	0.0081	0.1987
18	rs75764172	73829526	1.22	0.102418512327744	1.56	0.653525583231	0.10131021815133	0.0710889082410334	0.1231	0.0681	0.0032	0.0031	0.0059	0.0032	0.0031	0.0162	0.1672	0.0045	0.0059	0.0034	0.0995	0.008	0.0044	0.0027	0.004	0.1488	0.0724	0.0052	0.007	0.005	0.0214	0.0042	0.0081	0.1989
18	rs4891127	73832081	1.22	0.102418512327744	1.56	0.653525583231	0.0892019141611952	0.0526960692044139	0.1228	0.0683	0.0033	0.0032	0.0059	0.0033	0.0032	0.0163	0.1671	0.0047	0.0059	0.0034	0.0986	0.0081	0.0044	0.0028	0.0041	0.1486	0.0724	0.0053	0.007	0.0049	0.0215	0.0043	0.0081	0.1992
18	rs9967156	73833744	1.22	0.102418512327744	1.55	0.693638871087907	0.0856523737969685	0.0613348109297567	0.1226	0.0683	0.0033	0.0033	0.0058	0.0035	0.0033	0.0162	0.1665	0.0048	0.0059	0.0036	0.098	0.0081	0.0044	0.003	0.0042	0.1487	0.0726	0.0053	0.0069	0.0049	0.0213	0.0043	0.008	0.1997
18	rs17340918	73834371	1.23	0.0887081089854507	1.55	0.693638871087907	0.0639420487407991	0.0515171046324881	0.1209	0.068	0.0034	0.0035	0.006	0.0034	0.0036	0.0163	0.166	0.0046	0.0056	0.0036	0.0976	0.008	0.0046	0.0035	0.0044	0.1481	0.0733	0.0053	0.0067	0.0049	0.0209	0.0045	0.0079	0.2016
18	rs34792857	73834651	1.23	0.0887081089854507	1.55	0.693638871087907	0.0760674458792313	0.0615345997089099	0.1203	0.0679	0.0034	0.0036	0.006	0.0035	0.0037	0.0164	0.1658	0.0046	0.0056	0.0037	0.0973	0.008	0.0047	0.0037	0.0046	0.1478	0.0735	0.0053	0.0067	0.0049	0.0208	0.0046	0.0079	0.2021
18	rs76273825	73835213	1.23	0.0887081089854507	1.55	0.693638871087907	0.0739438718856776	0.0614013765815832	0.1198	0.0678	0.0034	0.0036	0.006	0.0035	0.0038	0.0165	0.1657	0.0047	0.0057	0.0038	0.0971	0.0081	0.0048	0.0038	0.0046	0.1474	0.0736	0.0053	0.0067	0.0049	0.0208	0.0047	0.0079	0.2025
18	rs987216	73844914	1.23	0.0887081089854507	1.55	0.693638871087907	0.070573098657715	0.0506558270656353	0.1195	0.0678	0.0035	0.0036	0.006	0.0036	0.0038	0.0165	0.1656	0.0047	0.0056	0.0038	0.0971	0.0081	0.0048	0.0038	0.0046	0.1473	0.0737	0.0054	0.0067	0.0049	0.0207	0.0047	0.0079	0.2028
18	rs78581906	73849418	1.23	0.0887081089854507	1.55	0.693638871087907	0.0724447937397827	0.0543280933786808	0.1195	0.0678	0.0035	0.0036	0.006	0.0036	0.0038	0.0165	0.1656	0.0047	0.0056	0.0038	0.097	0.0081	0.0048	0.0038	0.0046	0.1473	0.0737	0.0054	0.0067	0.0049	0.0207	0.0047	0.0079	0.2028
18	rs12608393	73854445	1.23	0.0887081089854507	1.55	0.693638871087907	0.0810390180067436	0.0708766457271976	0.1191	0.0677	0.0034	0.0036	0.006	0.0036	0.0039	0.0166	0.1656	0.0048	0.0057	0.0037	0.0967	0.0081	0.0048	0.0039	0.0046	0.1468	0.0737	0.0054	0.0067	0.0049	0.0207	0.0049	0.0079	0.2035
18	rs17257946	73862720	1.23	0.0887081089854507	1.53	0.778525311864042	0.0978169744080694	0.0722254091778441	0.1186	0.0677	0.0034	0.0036	0.0059	0.0037	0.0039	0.0168	0.1655	0.0049	0.0057	0.0037	0.0962	0.0081	0.0049	0.0041	0.0046	0.146	0.0737	0.0055	0.0068	0.0049	0.0207	0.0051	0.0078	0.2045
18	rs72618530	73865727	1.23	0.0887081089854507	1.53	0.778525311864042	0.0999912626608414	0.0626719286042323	0.1184	0.0676	0.0034	0.0036	0.0059	0.0038	0.004	0.0168	0.1655	0.0049	0.0057	0.0037	0.096	0.0081	0.0049	0.0042	0.0046	0.1457	0.0737	0.0055	0.0068	0.0049	0.0208	0.0052	0.0078	0.2049
18	rs72968991	73867730	1.23	0.0887081089854507	1.53	0.778525311864042	0.093311154073191	0.0538865848124966	0.1183	0.0677	0.0034	0.0036	0.0059	0.0038	0.004	0.0168	0.1654	0.0049	0.0057	0.0036	0.096	0.0081	0.0049	0.0042	0.0045	0.1457	0.0737	0.0055	0.0068	0.0049	0.0208	0.0052	0.0078	0.2049
18	rs8091395	73871607	1.23	0.0887081089854507	1.53	0.778525311864042	0.0975124257499888	0.063142798584871	0.1182	0.0678	0.0034	0.0036	0.0059	0.0038	0.004	0.0168	0.1654	0.005	0.0057	0.0036	0.0959	0.0081	0.0049	0.0042	0.0046	0.1456	0.0738	0.0055	0.0068	0.0049	0.0208	0.0052	0.0078	0.205
18	rs35285062	73878489	1.23	0.0887081089854507	1.48	1.01867282088958	0.108826003430286	0.0885899300173812	0.1182	0.0678	0.0034	0.0036	0.0059	0.0038	0.004	0.0168	0.1653	0.005	0.0057	0.0036	0.0958	0.0081	0.0049	0.0042	0.0046	0.1452	0.074	0.0055	0.0069	0.0049	0.0208	0.0052	0.0078	0.2052
18	rs76415291	73885597	1.23	0.0887081089854507	1.47	1.07160640764864	0.125280862616192	0.0873545293519021	0.1181	0.0678	0.0034	0.0037	0.0059	0.0037	0.004	0.0168	0.1653	0.0051	0.0057	0.0036	0.0955	0.0081	0.0049	0.0043	0.0047	0.1448	0.0742	0.0055	0.0069	0.005	0.0208	0.0053	0.0078	0.2054
18	rs4891135	73888393	1.23	0.0887081089854507	1.44	1.24044493409381	0.128622448968656	0.0937586430663705	0.1181	0.0678	0.0034	0.0037	0.0059	0.0037	0.004	0.0168	0.1652	0.0051	0.0058	0.0036	0.0955	0.008	0.0049	0.0043	0.0047	0.1447	0.0742	0.0055	0.0069	0.005	0.0208	0.0053	0.0078	0.2055
18	rs7226861	73893992	1.23	0.0887081089854507	1.45	1.18248085352797	0.130525554851311	0.109272280801697	0.118	0.0679	0.0034	0.0037	0.0058	0.0038	0.0039	0.0168	0.1653	0.0051	0.0057	0.0036	0.0954	0.008	0.0049	0.0044	0.0047	0.1446	0.0742	0.0055	0.0069	0.005	0.0208	0.0053	0.0078	0.2055
18	rs11664783	73900094	1.25	0.0655389160366862	1.38	1.62425864340582	0.0761757294450282	0.22179471331905	0.1186	0.0688	0.0034	0.0044	0.0061	0.0038	0.0039	0.0163	0.1632	0.0051	0.0049	0.0037	0.0954	0.0077	0.005	0.0045	0.0043	0.1427	0.0767	0.0057	0.0067	0.0046	0.0205	0.0058	0.0073	0.207
18	rs76910379	73900885	1.25	0.0655389160366862	1.37	1.69431881237172	0.0924750344512077	0.245660658319526	0.1187	0.0689	0.0034	0.0045	0.0061	0.0038	0.0039	0.0163	0.1629	0.0051	0.0047	0.0037	0.0955	0.0077	0.005	0.0045	0.0042	0.1426	0.077	0.0056	0.0068	0.0045	0.0203	0.0058	0.0073	0.2073
18	rs28769329	73905874	1.24	0.0764474044013007	1.35	1.83973452191541	0.185907953686545	0.331774910618468	0.1192	0.0691	0.0033	0.0048	0.0062	0.0039	0.0039	0.0162	0.1619	0.0052	0.0043	0.0038	0.0958	0.0075	0.0049	0.0046	0.0038	0.142	0.0779	0.0054	0.0069	0.0044	0.0196	0.0059	0.0072	0.2082
18	rs74387641	73906940	1.24	0.0764474044013007	1.35	1.83973452191541	0.185795842068776	0.348307683446808	0.1192	0.0691	0.0033	0.0048	0.0062	0.0039	0.0039	0.0162	0.1619	0.0052	0.0043	0.0038	0.0958	0.0075	0.0049	0.0046	0.0038	0.142	0.0779	0.0054	0.0069	0.0044	0.0196	0.0059	0.0072	0.2082
18	rs56266103	73915191	1.24	0.0764474044013007	1.34	1.91510480119379	0.182228783641177	0.326763340541501	0.1192	0.0691	0.0033	0.0048	0.0062	0.0039	0.0039	0.0162	0.1619	0.0052	0.0043	0.0038	0.0959	0.0075	0.0049	0.0046	0.0038	0.1419	0.0779	0.0054	0.0069	0.0044	0.0196	0.0059	0.0072	0.2083
18	rs79210370	73917143	1.24	0.0764474044013007	1.33	1.99225932571379	0.187143745589348	0.338655782682718	0.1192	0.0691	0.0033	0.0048	0.0062	0.0039	0.0039	0.0162	0.1619	0.0052	0.0043	0.0038	0.0957	0.0075	0.0049	0.0046	0.0038	0.1421	0.0779	0.0054	0.0069	0.0044	0.0196	0.0059	0.0072	0.2083
18	rs117667315	73919902	1.24	0.0764474044013007	1.33	1.99225932571379	0.191791290818374	0.383710741442212	0.1192	0.0691	0.0033	0.0049	0.0062	0.004	0.0039	0.0162	0.1619	0.0052	0.0043	0.0038	0.0957	0.0075	0.0049	0.0046	0.0038	0.142	0.0779	0.0054	0.0069	0.0044	0.0195	0.0059	0.0072	0.2083
18	rs117061188	73927488	1.24	0.0764474044013007	1.34	1.91510480119379	0.195540948903376	0.409742700032215	0.1191	0.0691	0.0033	0.0049	0.0062	0.004	0.0039	0.0162	0.1618	0.0052	0.0043	0.0038	0.0957	0.0076	0.0049	0.0046	0.0038	0.1419	0.0779	0.0054	0.007	0.0044	0.0195	0.0059	0.0072	0.2084
18	rs79809338	73927614	1.24	0.0764474044013007	1.39	1.55595320949678	0.195579424317357	0.412085019590346	0.1192	0.0691	0.0033	0.0049	0.0062	0.004	0.0039	0.0162	0.1618	0.0052	0.0043	0.0038	0.0956	0.0076	0.0049	0.0046	0.0038	0.1419	0.0778	0.0054	0.007	0.0044	0.0195	0.0059	0.0072	0.2084
18	rs78706185	73939652	1.24	0.0764474044013007	1.4	1.48939427074937	0.203203886617005	0.327495345769957	0.1192	0.0692	0.0033	0.0049	0.0062	0.004	0.0039	0.0162	0.1617	0.0052	0.0042	0.0038	0.0956	0.0076	0.0049	0.0046	0.0038	0.1417	0.0778	0.0054	0.007	0.0044	0.0195	0.0059	0.0073	0.2087
18	rs75674704	73941774	1.24	0.0764474044013007	1.4	1.48939427074937	0.203243211732349	0.337054780545541	0.1192	0.0692	0.0033	0.0049	0.0062	0.004	0.0039	0.0162	0.1618	0.0052	0.0042	0.0038	0.0956	0.0076	0.0049	0.0046	0.0038	0.1417	0.0778	0.0054	0.007	0.0044	0.0195	0.0059	0.0073	0.2087
18	rs72965772	73946586	1.24	0.0764474044013007	1.4	1.48939427074937	0.205729385059978	0.319469837439548	0.1192	0.0692	0.0033	0.0049	0.0062	0.004	0.0039	0.0162	0.1618	0.0052	0.0042	0.0038	0.0956	0.0076	0.0049	0.0046	0.0038	0.1417	0.0778	0.0054	0.007	0.0044	0.0195	0.0059	0.0073	0.2088
18	rs11659697	73955305	1.24	0.0764474044013007	1.39	1.55595320949678	0.205531444675297	0.291145540600557	0.1191	0.0692	0.0033	0.0049	0.0062	0.004	0.0038	0.0162	0.1618	0.0052	0.0041	0.0038	0.0956	0.0076	0.0049	0.0046	0.0038	0.1416	0.0779	0.0054	0.007	0.0044	0.0195	0.0059	0.0073	0.2089
18	rs8084397	73962969	1.24	0.0764474044013007	1.4	1.48939427074937	0.203164565813147	0.261693574608818	0.1191	0.0692	0.0033	0.0049	0.0062	0.004	0.0038	0.0162	0.1618	0.0052	0.0041	0.0038	0.0956	0.0076	0.0049	0.0046	0.0038	0.1416	0.0779	0.0054	0.007	0.0045	0.0195	0.0059	0.0073	0.2089
18	rs11150940	73971950	1.24	0.0764474044013007	1.4	1.48939427074937	0.198244647129723	0.217482568807667	0.119	0.0691	0.0034	0.0049	0.0063	0.004	0.0038	0.0166	0.1617	0.0052	0.0041	0.0038	0.0955	0.0077	0.0049	0.0047	0.0038	0.1413	0.0777	0.0054	0.007	0.0046	0.0194	0.006	0.0072	0.209
18	rs118117415	73972987	1.24	0.0764474044013007	1.46	1.12620512571235	0.21948302143835	0.262492136675209	0.1188	0.069	0.0035	0.0049	0.0063	0.0041	0.0038	0.0167	0.1616	0.0052	0.0041	0.0038	0.0955	0.0078	0.005	0.0047	0.0038	0.1411	0.0774	0.0054	0.007	0.0046	0.0194	0.006	0.0071	0.209
18	rs72618544	73978081	1.24	0.0764474044013007	1.46	1.12620512571235	0.223818766665271	0.216301608967598	0.1183	0.0689	0.0036	0.005	0.0065	0.0042	0.004	0.0171	0.1615	0.0052	0.0041	0.0039	0.0955	0.008	0.0051	0.0048	0.0038	0.1406	0.0768	0.0054	0.0071	0.0049	0.0193	0.0061	0.0072	0.209
18	rs17349912	73985827	1.23	0.0887081089854507	1.45	1.18248085352797	0.230896717975251	0.181687572606014	0.1181	0.0686	0.0039	0.005	0.0067	0.0042	0.004	0.0172	0.1609	0.0052	0.0042	0.0039	0.0955	0.0082	0.0051	0.0049	0.0039	0.14	0.0765	0.0054	0.0072	0.0051	0.0193	0.0064	0.0071	0.2091
18	rs72967695	73989189	1.23	0.0887081089854507	1.45	1.18248085352797	0.227363354785425	0.175253740160843	0.1181	0.0686	0.0039	0.005	0.0067	0.0042	0.004	0.0172	0.161	0.0052	0.0042	0.0039	0.0956	0.0082	0.0051	0.0049	0.0039	0.1399	0.0765	0.0054	0.0072	0.0051	0.0193	0.0064	0.0071	0.2091
18	rs11873121	73992392	1.23	0.0887081089854507	1.49	0.967391925764805	0.217516755830274	0.156252030030194	0.1182	0.0686	0.004	0.0051	0.0067	0.0042	0.0041	0.0173	0.1608	0.0052	0.0042	0.0039	0.0956	0.0082	0.0052	0.0049	0.0039	0.1398	0.0764	0.0055	0.0072	0.0052	0.0193	0.0065	0.0071	0.209
18	rs6565880	73993545	1.23	0.0887081089854507	1.51	0.869735485018148	0.21507286324924	0.150248902051646	0.1181	0.0686	0.004	0.0051	0.0068	0.0043	0.0041	0.0173	0.1608	0.0052	0.0042	0.0039	0.0956	0.0082	0.0052	0.0049	0.0039	0.1397	0.0764	0.0055	0.0072	0.0052	0.0193	0.0065	0.0071	0.2089
18	rs79301363	73996432	1.23	0.0887081089854507	1.51	0.869735485018148	0.224483612073662	0.163214604267498	0.118	0.0686	0.004	0.0051	0.0069	0.0043	0.0041	0.0173	0.1605	0.0052	0.0043	0.004	0.0956	0.0083	0.0052	0.0049	0.0039	0.1396	0.0764	0.0054	0.0072	0.0053	0.0192	0.0066	0.0071	0.2089
18	rs78832488	74000377	1.23	0.0887081089854507	1.52	0.823332010267983	0.222037445644518	0.154719472733472	0.1178	0.0686	0.0041	0.0051	0.0069	0.0043	0.0041	0.0173	0.1603	0.0052	0.0043	0.004	0.0956	0.0083	0.0052	0.005	0.0039	0.1395	0.0765	0.0054	0.0073	0.0054	0.0192	0.0067	0.0071	0.2089
18	rs117842739	74000488	1.23	0.0887081089854507	1.53	0.778525311864042	0.222409622710071	0.155485078419996	0.118	0.0687	0.0041	0.005	0.0069	0.0043	0.0041	0.0172	0.1602	0.0052	0.0043	0.004	0.0957	0.0083	0.0052	0.0049	0.0039	0.1394	0.0765	0.0054	0.0073	0.0054	0.0191	0.0067	0.0071	0.2091
18	rs28753715	74000548	1.23	0.0887081089854507	1.53	0.778525311864042	0.222285525003817	0.152335667449292	0.118	0.0687	0.0041	0.005	0.0069	0.0043	0.0041	0.0172	0.1602	0.0052	0.0043	0.004	0.0957	0.0083	0.0052	0.0049	0.0039	0.1394	0.0765	0.0054	0.0073	0.0054	0.0191	0.0067	0.0071	0.2091
18	rs73493124	74006245	1.23	0.0887081089854507	1.53	0.778525311864042	0.214383243724058	0.149020677207824	0.118	0.0686	0.004	0.005	0.007	0.0043	0.0041	0.0173	0.16	0.0052	0.0043	0.004	0.0955	0.0084	0.0051	0.0048	0.0038	0.1394	0.0766	0.0054	0.0073	0.0054	0.0193	0.0066	0.0071	0.2094
18	rs6565884	74007755	1.23	0.0887081089854507	1.53	0.778525311864042	0.211395865754136	0.13960318846122	0.118	0.0686	0.0041	0.005	0.007	0.0043	0.0041	0.0173	0.16	0.0052	0.0043	0.004	0.0955	0.0084	0.0051	0.0048	0.0038	0.1393	0.0766	0.0054	0.0073	0.0054	0.0193	0.0066	0.0071	0.2095
18	rs1593509	74010296	1.23	0.0887081089854507	1.53	0.778525311864042	0.206522224105593	0.143957862252959	0.118	0.0685	0.0041	0.005	0.007	0.0043	0.0041	0.0173	0.1599	0.0052	0.0044	0.004	0.0954	0.0084	0.0051	0.0048	0.0038	0.1393	0.0766	0.0054	0.0073	0.0054	0.0193	0.0066	0.0071	0.2095
18	rs78159532	74014086	1.23	0.0887081089854507	1.53	0.778525311864042	0.208232665284528	0.163604553338375	0.118	0.0685	0.0041	0.005	0.0071	0.0042	0.0041	0.0173	0.1599	0.0052	0.0044	0.004	0.0954	0.0084	0.0051	0.0048	0.0038	0.1393	0.0766	0.0054	0.0073	0.0054	0.0194	0.0065	0.0071	0.2095
18	rs72973348	74023577	1.23	0.0887081089854507	1.53	0.778525311864042	0.228495775873397	0.187177849683327	0.1179	0.0685	0.0041	0.005	0.0071	0.0043	0.0041	0.0173	0.1598	0.0052	0.0044	0.0041	0.0954	0.0084	0.0052	0.0048	0.0038	0.1393	0.0767	0.0053	0.0073	0.0054	0.0194	0.0066	0.0071	0.2095
18	rs79680207	74024096	1.23	0.0887081089854507	1.53	0.778525311864042	0.228075995747366	0.185239708348714	0.1179	0.0685	0.0041	0.005	0.0071	0.0043	0.0041	0.0173	0.1598	0.0052	0.0044	0.0041	0.0954	0.0084	0.0052	0.0048	0.0038	0.1393	0.0767	0.0053	0.0073	0.0054	0.0194	0.0066	0.0071	0.2095
18	rs72971874	74026188	1.23	0.0887081089854507	1.53	0.778525311864042	0.231996514120622	0.241869709248799	0.1179	0.0684	0.0041	0.0049	0.0071	0.0042	0.0041	0.0173	0.1595	0.0052	0.0044	0.0041	0.0953	0.0084	0.0052	0.0047	0.0038	0.1392	0.0769	0.0053	0.0073	0.0054	0.0195	0.0066	0.0071	0.2095
18	rs2554840	74028404	1.23	0.0887081089854507	1.53	0.778525311864042	0.224067954795093	0.194066926194425	0.1179	0.0684	0.0042	0.0049	0.0071	0.0042	0.0041	0.0173	0.1592	0.0052	0.0044	0.0041	0.0953	0.0084	0.0052	0.0048	0.0038	0.1391	0.077	0.0054	0.0074	0.0054	0.0196	0.0066	0.007	0.2096
18	rs690159	74029649	1.24	0.0764474044013007	1.53	0.778525311864042	0.263328776463727	0.242537332880538	0.119	0.0698	0.0041	0.0046	0.0071	0.004	0.0038	0.0181	0.1595	0.0053	0.0043	0.004	0.096	0.0078	0.0049	0.004	0.0038	0.1402	0.0772	0.0052	0.0078	0.0054	0.0199	0.007	0.0064	0.2064
18	rs690030	74031955	1.23	0.0887081089854507	1.53	0.778525311864042	0.397946794025112	0.31959099796128	0.1197	0.0708	0.0039	0.0043	0.007	0.0038	0.0036	0.0189	0.1594	0.0052	0.0044	0.0038	0.0977	0.0074	0.0048	0.0036	0.0036	0.1417	0.0765	0.0051	0.008	0.0051	0.0197	0.0072	0.0062	0.2042
18	rs690615	74033720	1.23	0.0887081089854507	1.53	0.778525311864042	0.424178722804855	0.373660076557514	0.1197	0.0708	0.0039	0.0043	0.007	0.0038	0.0037	0.019	0.1593	0.0052	0.0044	0.0037	0.0977	0.0074	0.0048	0.0035	0.0035	0.1418	0.0765	0.0052	0.008	0.005	0.0198	0.0072	0.0061	0.2041
18	rs594204	74040746	1.23	0.0887081089854507	1.53	0.778525311864042	0.473399934607274	0.404421060767495	0.1199	0.0711	0.0038	0.0044	0.007	0.0038	0.0036	0.019	0.1588	0.0052	0.0043	0.0035	0.0986	0.0071	0.0048	0.0035	0.0036	0.1423	0.0767	0.0054	0.0082	0.0047	0.0201	0.0073	0.006	0.203
18	rs17351328	74050217	1.23	0.0887081089854507	1.53	0.778525311864042	0.484765494061944	0.453916699732508	0.12	0.0712	0.004	0.0044	0.0069	0.0038	0.0037	0.0191	0.1586	0.0052	0.0043	0.0035	0.0988	0.007	0.0047	0.0034	0.0036	0.1423	0.0767	0.0053	0.0082	0.0047	0.0201	0.0073	0.006	0.2029
18	rs79253626	74051905	1.23	0.0887081089854507	1.55	0.693638871087907	0.450283442367412	0.277691313097827	0.1201	0.0712	0.0043	0.0044	0.0068	0.0037	0.0037	0.0192	0.1585	0.0051	0.0043	0.0034	0.099	0.007	0.0047	0.0034	0.0036	0.1423	0.0766	0.0053	0.0082	0.0046	0.0201	0.0073	0.0059	0.2028
18	rs78739306	74052882	1.23	0.0887081089854507	1.55	0.693638871087907	0.465631657957522	0.263519975462864	0.1201	0.0711	0.0043	0.0045	0.0068	0.0037	0.0037	0.0192	0.1585	0.0051	0.0043	0.0034	0.099	0.007	0.0047	0.0034	0.0036	0.1424	0.0766	0.0053	0.0082	0.0046	0.0201	0.0073	0.0059	0.2028
18	rs641445	74053266	1.23	0.0887081089854507	1.56	0.653525583231	0.463562591633519	0.24902115352477	0.1201	0.0711	0.0043	0.0045	0.0068	0.0037	0.0037	0.0192	0.1585	0.0051	0.0043	0.0034	0.099	0.007	0.0047	0.0034	0.0036	0.1424	0.0766	0.0053	0.0082	0.0046	0.0201	0.0073	0.0059	0.2028
18	rs10514210	74053717	1.23	0.0887081089854507	1.57	0.614941920479678	0.493813932299374	0.248235742009715	0.12	0.0711	0.0043	0.0046	0.0068	0.0037	0.0037	0.0192	0.1585	0.0051	0.0043	0.0034	0.0989	0.007	0.0047	0.0034	0.0036	0.1424	0.0766	0.0053	0.0082	0.0046	0.0204	0.0073	0.0059	0.2027
18	rs79291212	74054590	1.23	0.0887081089854507	1.56	0.653525583231	0.498588776976203	0.276066770175467	0.1201	0.0711	0.0043	0.0046	0.0068	0.0037	0.0037	0.0192	0.1585	0.0051	0.0043	0.0034	0.0989	0.007	0.0047	0.0034	0.0036	0.1424	0.0766	0.0053	0.0082	0.0046	0.0204	0.0073	0.0059	0.2027
18	rs75218393	74060109	1.23	0.0887081089854507	1.56	0.653525583231	0.529901944053118	0.29812279422906	0.1202	0.0709	0.0043	0.0047	0.0066	0.0037	0.0037	0.0192	0.1583	0.005	0.0042	0.0033	0.0993	0.007	0.0046	0.0034	0.0036	0.1423	0.0768	0.0053	0.0083	0.0046	0.0207	0.0073	0.0059	0.2025
18	rs689679	74060265	1.23	0.0887081089854507	1.56	0.653525583231	0.531588839196286	0.297410966297307	0.1202	0.0709	0.0043	0.0047	0.0066	0.0037	0.0037	0.0192	0.1583	0.005	0.0042	0.0033	0.0993	0.007	0.0046	0.0034	0.0036	0.1423	0.0768	0.0053	0.0083	0.0046	0.0207	0.0073	0.0059	0.2025
18	rs12965557	74061486	1.22	0.102418512327744	1.56	0.653525583231	0.573370342839767	0.345825384522591	0.121	0.0713	0.0043	0.0047	0.0064	0.0036	0.0036	0.019	0.1579	0.005	0.0042	0.0033	0.0995	0.007	0.0046	0.0034	0.0036	0.1425	0.0768	0.0053	0.0084	0.0045	0.0206	0.0073	0.0058	0.2021
18	rs17059261	74064965	1.21	0.117675403133419	1.56	0.653525583231	0.804267337660136	0.419657116821642	0.1222	0.0726	0.004	0.005	0.0058	0.0038	0.0037	0.019	0.1565	0.0046	0.0041	0.0029	0.1016	0.0069	0.0044	0.0031	0.0035	0.1442	0.0754	0.005	0.0087	0.0043	0.021	0.0072	0.0055	0.2007
18	rs12964333	74066688	1.21	0.117675403133419	1.56	0.653525583231	0.86029652338792	0.576558184949954	0.1224	0.0727	0.004	0.005	0.0057	0.0039	0.0038	0.0189	0.1565	0.0046	0.004	0.0027	0.102	0.0069	0.0044	0.003	0.0036	0.1442	0.0753	0.005	0.0087	0.0043	0.0213	0.0071	0.0054	0.2005
18	rs17059264	74069122	1.2	0.134574322401564	1.57	0.614941920479678	0.741385815695284	0.512588432402368	0.1226	0.0731	0.0038	0.005	0.0055	0.0039	0.0038	0.0186	0.1567	0.0046	0.0039	0.0026	0.1027	0.0069	0.0044	0.003	0.0036	0.1446	0.0751	0.0049	0.0087	0.0043	0.0214	0.0067	0.0052	0.2
18	rs79497595	74069630	1.19	0.153209069243504	1.57	0.614941920479678	0.600920388418821	0.424244502495123	0.1227	0.0729	0.0039	0.0051	0.0054	0.0041	0.004	0.0185	0.1566	0.0045	0.004	0.0026	0.1028	0.007	0.0045	0.0032	0.0037	0.1445	0.0751	0.0049	0.0088	0.0043	0.0217	0.0064	0.0051	0.1993
18	rs117629222	74069791	1.19	0.153209069243504	1.56	0.653525583231	0.584182569346122	0.43478016005149	0.123	0.073	0.0039	0.0051	0.0054	0.0041	0.004	0.0185	0.1568	0.0045	0.004	0.0026	0.1029	0.0071	0.0045	0.0033	0.0038	0.1441	0.075	0.0049	0.0089	0.0044	0.0218	0.0064	0.0051	0.199
18	rs590218	74069883	1.19	0.153209069243504	1.56	0.653525583231	0.517844382116857	0.31306782631699	0.1233	0.0731	0.0038	0.0051	0.0053	0.0039	0.004	0.0185	0.1569	0.0045	0.004	0.0026	0.1028	0.0071	0.0045	0.0033	0.0037	0.144	0.075	0.0049	0.009	0.0044	0.0218	0.0064	0.005	0.1988
18	rs1047922	74070562	1.18	0.173671271070618	1.57	0.614941920479678	0.335662469341288	0.309101153825317	0.1236	0.0732	0.0039	0.005	0.0052	0.004	0.0041	0.0181	0.1576	0.0044	0.0045	0.0027	0.102	0.0079	0.0045	0.0037	0.0038	0.1429	0.0754	0.0048	0.0092	0.0045	0.0225	0.0062	0.005	0.1975
18	rs3177609	74071078	1.18	0.173671271070618	1.56	0.653525583231	0.317183814455492	0.34743829781833	0.1238	0.0733	0.0039	0.005	0.0051	0.004	0.0041	0.0179	0.1575	0.0043	0.0045	0.0027	0.1019	0.008	0.0044	0.0037	0.0038	0.1428	0.0754	0.0048	0.0092	0.0045	0.0227	0.0061	0.0049	0.1973
18	rs78042190	74073999	1.17	0.196050020118376	1.56	0.653525583231	0.254466500407628	0.378866923492801	0.1244	0.0738	0.004	0.0051	0.005	0.0041	0.0043	0.017	0.1568	0.0043	0.0046	0.0029	0.1014	0.0082	0.0045	0.0037	0.004	0.143	0.0756	0.0046	0.0096	0.0046	0.0239	0.006	0.0049	0.1958
18	rs3752098	74074237	1.17	0.196050020118376	1.56	0.653525583231	0.25647631499055	0.355160200078183	0.1244	0.0738	0.004	0.0051	0.005	0.0041	0.0043	0.017	0.1568	0.0043	0.0046	0.0029	0.1014	0.0082	0.0045	0.0037	0.004	0.143	0.0756	0.0046	0.0096	0.0046	0.024	0.006	0.0049	0.1957
18	rs690191	74078079	1.15	0.246899131395369	1.56	0.653525583231	0.230052694385425	0.211279633482853	0.1249	0.074	0.004	0.0051	0.0049	0.0042	0.0044	0.0166	0.1563	0.0042	0.0046	0.003	0.1011	0.0084	0.0044	0.0037	0.004	0.1428	0.0757	0.0045	0.0098	0.0047	0.0247	0.0061	0.0051	0.1949
18	rs689896	74078911	1.15	0.246899131395369	1.56	0.653525583231	0.194657205265652	0.214694623864506	0.1248	0.0736	0.004	0.0049	0.0049	0.0042	0.0044	0.0164	0.1557	0.0042	0.0046	0.003	0.1014	0.0085	0.0047	0.0037	0.0041	0.1428	0.076	0.0046	0.0099	0.0047	0.0248	0.0061	0.005	0.1949
18	rs585594	74080670	1.14	0.275532638758866	1.57	0.614941920479678	0.157930619299688	0.2516073173035	0.1252	0.0728	0.0041	0.0047	0.0048	0.0045	0.0045	0.0159	0.1548	0.0039	0.0044	0.0031	0.1012	0.0088	0.0046	0.0037	0.0043	0.1426	0.0773	0.0048	0.0104	0.0047	0.0252	0.0061	0.0053	0.1943
18	rs690378	74081272	1.13	0.306408690300974	1.56	0.653525583231	0.128923400481594	0.221038087386348	0.1251	0.0726	0.0041	0.0047	0.0048	0.0045	0.0046	0.0159	0.1548	0.0039	0.0044	0.0032	0.1013	0.0089	0.0047	0.0038	0.0043	0.1424	0.0773	0.0049	0.0105	0.0047	0.0253	0.0061	0.0053	0.1943
18	rs74945357	74082038	1.13	0.306408690300974	1.55	0.693638871087907	0.128051814033303	0.224612420923596	0.1251	0.0726	0.0041	0.0046	0.0048	0.0045	0.0046	0.0157	0.1548	0.0039	0.0044	0.0032	0.1013	0.0089	0.0048	0.0038	0.0043	0.1424	0.0772	0.0049	0.0105	0.0047	0.0253	0.0061	0.0053	0.1941
18	rs9676093	74082584	1.13	0.306408690300974	1.55	0.693638871087907	0.123336678105469	0.215122767138093	0.125	0.0726	0.0041	0.0046	0.0048	0.0046	0.0046	0.0156	0.1549	0.0039	0.0044	0.0032	0.1014	0.0089	0.0048	0.0038	0.0043	0.1425	0.0772	0.0049	0.0105	0.0047	0.0253	0.0061	0.0053	0.1941
18	rs78927252	74082657	1.13	0.306408690300974	1.55	0.693638871087907	0.123336678105469	0.216516171603596	0.125	0.0726	0.0041	0.0046	0.0048	0.0046	0.0046	0.0156	0.1549	0.0039	0.0044	0.0032	0.1014	0.0089	0.0048	0.0038	0.0043	0.1425	0.0772	0.0049	0.0105	0.0047	0.0253	0.0061	0.0053	0.1941
18	rs117504759	74084827	1.13	0.306408690300974	1.55	0.693638871087907	0.118271053221698	0.205980167156929	0.1249	0.0726	0.0042	0.0046	0.0048	0.0046	0.0046	0.0156	0.155	0.0039	0.0044	0.0033	0.1015	0.009	0.0048	0.0038	0.0043	0.1425	0.0771	0.0049	0.0105	0.0046	0.0254	0.0061	0.0053	0.1939
18	rs117894686	74086331	1.13	0.306408690300974	1.55	0.693638871087907	0.114171911357444	0.198219832327859	0.1248	0.0726	0.0042	0.0046	0.0048	0.0046	0.0046	0.0156	0.1551	0.0039	0.0044	0.0033	0.1016	0.009	0.0048	0.0038	0.0043	0.1425	0.0771	0.0049	0.0105	0.0046	0.0254	0.0061	0.0053	0.1937
18	rs76319596	74086357	1.13	0.306408690300974	1.55	0.693638871087907	0.113780825746336	0.195620788276232	0.1248	0.0726	0.0042	0.0046	0.0048	0.0046	0.0046	0.0156	0.1551	0.0039	0.0044	0.0033	0.1016	0.009	0.0048	0.0038	0.0043	0.1424	0.0771	0.0049	0.0105	0.0046	0.0254	0.0061	0.0053	0.1938
18	rs55803026	74087050	1.13	0.306408690300974	1.55	0.693638871087907	0.112945564110255	0.195517067294182	0.1248	0.0726	0.0042	0.0046	0.0048	0.0046	0.0046	0.0156	0.1551	0.0039	0.0044	0.0033	0.1016	0.009	0.0048	0.0038	0.0043	0.1424	0.0771	0.0049	0.0105	0.0046	0.0255	0.0061	0.0053	0.1937
18	rs8089116	74087104	1.13	0.306408690300974	1.55	0.693638871087907	0.114563822635239	0.192517260682641	0.1246	0.0726	0.0042	0.0046	0.0048	0.0046	0.0046	0.0156	0.1551	0.0039	0.0044	0.0033	0.1016	0.009	0.0049	0.0038	0.0043	0.1424	0.0771	0.0049	0.0105	0.0047	0.0255	0.0061	0.0053	0.1937
18	rs690353	74090931	1.13	0.306408690300974	1.55	0.693638871087907	0.100662321847759	0.164971953040269	0.1244	0.0731	0.0043	0.0046	0.0048	0.0046	0.0046	0.0156	0.1553	0.0039	0.0044	0.0034	0.1019	0.0091	0.0049	0.0037	0.0043	0.1423	0.0769	0.005	0.0106	0.0047	0.0254	0.0061	0.0053	0.193
18	rs61733593	74091242	1.13	0.306408690300974	1.55	0.693638871087907	0.100688187857785	0.15663600949477	0.1245	0.0732	0.0044	0.0046	0.0048	0.0046	0.0046	0.0155	0.1551	0.0039	0.0044	0.0034	0.1022	0.0091	0.0049	0.0037	0.0043	0.1421	0.077	0.005	0.0106	0.0047	0.0253	0.0062	0.0053	0.193
18	rs17059302	74091718	1.13	0.306408690300974	1.55	0.693638871087907	0.0917656237135862	0.143864704229417	0.1245	0.0733	0.0045	0.0045	0.0048	0.0045	0.0046	0.0155	0.1549	0.0038	0.0044	0.0034	0.1024	0.0091	0.0049	0.0037	0.0043	0.1419	0.0772	0.005	0.0104	0.0047	0.0252	0.0062	0.0053	0.1931
18	rs117566743	74092242	1.13	0.306408690300974	1.55	0.693638871087907	0.0825586778546003	0.128440851823813	0.1244	0.0734	0.0045	0.0044	0.0049	0.0045	0.0045	0.0156	0.155	0.0039	0.0044	0.0035	0.1025	0.0091	0.0049	0.0036	0.0042	0.1415	0.0774	0.005	0.0105	0.0047	0.0252	0.0062	0.0054	0.193
18	rs73477142	74093172	1.12	0.339600448506511	1.56	0.653525583231	0.0638647573261008	0.0965464935360461	0.124	0.0738	0.0047	0.0042	0.0049	0.0045	0.0043	0.0157	0.1553	0.0038	0.0044	0.0036	0.1026	0.0092	0.005	0.0033	0.0039	0.1407	0.078	0.0052	0.0106	0.0047	0.0252	0.0062	0.0054	0.1927
18	rs3991209	74093322	1.12	0.339600448506511	1.56	0.653525583231	0.0631910785284134	0.0974293009109307	0.1238	0.0737	0.0047	0.0042	0.0049	0.0045	0.0043	0.0157	0.1554	0.0038	0.0044	0.0036	0.1028	0.0092	0.005	0.0033	0.0039	0.1408	0.0781	0.0052	0.0105	0.0047	0.0252	0.0062	0.0054	0.1926
18	rs62110870	74096008	1.11	0.375177619549844	1.56	0.653525583231	0.017493410257467	0.0396058611667945	0.1247	0.0737	0.0043	0.0033	0.0048	0.0039	0.0039	0.0157	0.156	0.0038	0.0044	0.0038	0.1034	0.0094	0.0053	0.0031	0.0033	0.1398	0.0798	0.0057	0.0103	0.0045	0.025	0.006	0.0059	0.1923
18	rs11150949	74096061	1.11	0.375177619549844	1.55	0.693638871087907	0.0179837972602548	0.0366885226314839	0.1247	0.0737	0.0043	0.0033	0.0048	0.0039	0.0039	0.0156	0.156	0.0038	0.0045	0.0038	0.1034	0.0093	0.0053	0.0031	0.0033	0.1398	0.0797	0.0057	0.0103	0.0045	0.025	0.006	0.006	0.1923
18	rs62110871	74097875	1.1	0.413206464175836	1.55	0.693638871087907	0.00595072270658368	0.0578509020105785	0.1254	0.0743	0.0041	0.0029	0.0048	0.0036	0.0036	0.0157	0.1579	0.0037	0.0043	0.004	0.1036	0.0089	0.0052	0.0028	0.0028	0.1392	0.081	0.006	0.0099	0.0042	0.025	0.0058	0.006	0.1916
18	rs4891017	74097959	1.1	0.413206464175836	1.55	0.693638871087907	0.00524665778282011	0.0588934940657599	0.1255	0.0742	0.0041	0.0029	0.0048	0.0036	0.0036	0.0158	0.1581	0.0037	0.0043	0.004	0.1036	0.0089	0.0052	0.0028	0.0028	0.1393	0.0811	0.006	0.0099	0.0042	0.025	0.0057	0.006	0.1915
18	rs11875849	74098782	1.09	0.453749840114468	1.55	0.693638871087907	0.00372169544419548	0.0393315022812754	0.1257	0.0741	0.0039	0.0029	0.0048	0.0035	0.0036	0.0158	0.1586	0.0037	0.0043	0.004	0.1036	0.0092	0.0051	0.0028	0.0027	0.1396	0.0815	0.0061	0.0096	0.004	0.0248	0.0055	0.006	0.1911
18	rs117967255	74099301	1.09	0.453749840114468	1.55	0.693638871087907	0.00280402361230935	0.0358961595989306	0.1259	0.0743	0.0039	0.0029	0.0048	0.0035	0.0035	0.0158	0.1586	0.0037	0.0044	0.004	0.1035	0.0092	0.005	0.0027	0.0027	0.1398	0.0817	0.0062	0.0095	0.004	0.0246	0.0054	0.006	0.1909
18	rs117346142	74099430	1.08	0.496867270490283	1.54	0.735299729443272	0.00262642393276691	0.0330586696625765	0.1259	0.0743	0.0039	0.0029	0.0048	0.0035	0.0035	0.0158	0.1586	0.0037	0.0044	0.004	0.1035	0.0092	0.005	0.0027	0.0027	0.1399	0.0818	0.0062	0.0095	0.004	0.0245	0.0054	0.0061	0.1908
18	rs76189322	74100394	1.08	0.496867270490283	1.54	0.735299729443272	0.00230149717173024	0.0269680397768315	0.1264	0.075	0.0039	0.0029	0.0049	0.0034	0.0034	0.0157	0.1584	0.0037	0.0045	0.0041	0.1033	0.0094	0.0049	0.0026	0.0025	0.1401	0.0822	0.0062	0.0093	0.0039	0.0243	0.0052	0.006	0.1903
18	rs4891159	74101941	1.07	0.542615033110665	1.55	0.693638871087907	0.00255083098160163	0.0219632108936365	0.1267	0.0756	0.0039	0.003	0.0049	0.0033	0.0033	0.0157	0.1583	0.0037	0.0047	0.0041	0.1032	0.0095	0.0047	0.0025	0.0024	0.1404	0.0827	0.0063	0.0091	0.0037	0.024	0.005	0.006	0.1899
18	rs661859	74102947	1.07	0.542615033110665	1.55	0.693638871087907	0.00297495290754822	0.022805792204926	0.1265	0.0756	0.0039	0.003	0.0049	0.0033	0.0033	0.0157	0.1582	0.0037	0.0048	0.0041	0.1034	0.0095	0.0046	0.0025	0.0024	0.1406	0.0828	0.0063	0.0092	0.0038	0.024	0.005	0.0059	0.1897
18	rs80204861	74107965	1.07	0.542615033110665	1.55	0.693638871087907	0.005033095419728	0.0208499575847958	0.126	0.0762	0.004	0.003	0.005	0.0034	0.0032	0.0157	0.1579	0.0037	0.0049	0.0041	0.1036	0.0094	0.0045	0.0023	0.0024	0.1407	0.0835	0.0063	0.0093	0.0037	0.0235	0.0051	0.0056	0.1895
18	rs77466151	74107976	1.07	0.542615033110665	1.55	0.693638871087907	0.00518092657831163	0.020404430872072	0.1261	0.0762	0.0041	0.003	0.0051	0.0034	0.0032	0.0157	0.1579	0.0037	0.0049	0.004	0.1036	0.0094	0.0045	0.0024	0.0024	0.1406	0.0835	0.0063	0.0093	0.0038	0.0235	0.0051	0.0056	0.1894
18	rs690639	74108957	1.07	0.542615033110665	1.54	0.735299729443272	0.00555546259339502	0.0219214819316985	0.126	0.0762	0.0041	0.003	0.0051	0.0034	0.0032	0.0157	0.1578	0.0038	0.0049	0.004	0.1036	0.0094	0.0045	0.0023	0.0024	0.1406	0.0836	0.0063	0.0093	0.0038	0.0235	0.0051	0.0056	0.1894
18	rs690397	74117767	1.07	0.542615033110665	1.54	0.735299729443272	0.00527502649404169	0.0259642663958041	0.126	0.0763	0.0041	0.0029	0.0051	0.0034	0.0032	0.0157	0.1577	0.0037	0.0049	0.004	0.1039	0.0094	0.0045	0.0023	0.0023	0.1405	0.084	0.0064	0.0093	0.0038	0.0235	0.0051	0.0056	0.1889
18	rs8090668	74120241	1.07	0.542615033110665	1.54	0.735299729443272	0.00551283752679554	0.0252009633961589	0.1259	0.0764	0.0041	0.0029	0.0051	0.0034	0.0032	0.0158	0.1578	0.0037	0.0049	0.004	0.104	0.0093	0.0045	0.0023	0.0023	0.1406	0.084	0.0065	0.0093	0.0038	0.0235	0.0051	0.0056	0.1887
18	rs75124228	74126119	1.07	0.542615033110665	1.52	0.823332010267983	0.00501485060177604	0.0226784348351235	0.1258	0.0765	0.0041	0.003	0.0051	0.0034	0.0032	0.0158	0.1579	0.0038	0.0049	0.004	0.1038	0.0094	0.0045	0.0024	0.0023	0.1406	0.0839	0.0065	0.0093	0.0038	0.0235	0.0051	0.0056	0.1884
18	rs17059345	74128178	1.07	0.542615033110665	1.52	0.823332010267983	0.00502092645953194	0.022805792204926	0.1258	0.0765	0.0042	0.003	0.0051	0.0034	0.0032	0.0158	0.158	0.0038	0.0049	0.004	0.1038	0.0094	0.0045	0.0024	0.0023	0.1406	0.0839	0.0065	0.0093	0.0038	0.0235	0.0051	0.0056	0.1884
18	rs117531495	74129718	1.07	0.542615033110665	1.52	0.823332010267983	0.00575214529047816	0.0244484736939065	0.126	0.0765	0.0042	0.003	0.0051	0.0034	0.0032	0.0158	0.158	0.0038	0.0049	0.004	0.1038	0.0094	0.0045	0.0024	0.0023	0.1406	0.0839	0.0065	0.0093	0.0038	0.0235	0.0051	0.0055	0.1884
18	rs17059348	74134573	1.07	0.542615033110665	1.52	0.823332010267983	0.00616169908052519	0.0228483206151456	0.126	0.0765	0.0042	0.0031	0.0052	0.0034	0.0032	0.0158	0.158	0.0038	0.0049	0.004	0.104	0.0094	0.0045	0.0024	0.0023	0.1406	0.0836	0.0065	0.0093	0.0037	0.0234	0.0051	0.0055	0.1884
18	rs17269784	74147231	1.07	0.542615033110665	1.52	0.823332010267983	0.00563815384328145	0.0228483206151456	0.126	0.0764	0.0042	0.0032	0.0053	0.0033	0.0031	0.0158	0.158	0.0038	0.0049	0.004	0.1035	0.0094	0.0045	0.0026	0.0024	0.1407	0.0837	0.0064	0.0093	0.0037	0.0234	0.0051	0.0055	0.1884
18	rs75639626	74147612	1.07	0.542615033110665	1.51	0.869735485018148	0.00568152960820299	0.0226784348351235	0.126	0.0764	0.0042	0.0032	0.0053	0.0033	0.0031	0.0158	0.158	0.0038	0.0049	0.004	0.1035	0.0094	0.0045	0.0026	0.0024	0.1407	0.0837	0.0064	0.0093	0.0037	0.0234	0.0051	0.0055	0.1884
18	rs1056714	74149526	1.07	0.542615033110665	1.51	0.869735485018148	0.00574201582695107	0.0232756908926262	0.126	0.0765	0.0042	0.0032	0.0053	0.0033	0.0031	0.0158	0.158	0.0038	0.0049	0.004	0.1035	0.0094	0.0045	0.0026	0.0024	0.1407	0.0837	0.0064	0.0093	0.0037	0.0234	0.0051	0.0055	0.1884
18	rs76892532	74150026	1.07	0.542615033110665	1.51	0.869735485018148	0.00570835095736381	0.0231470818181085	0.126	0.0765	0.0042	0.0032	0.0053	0.0033	0.0031	0.0158	0.158	0.0038	0.0049	0.004	0.1035	0.0094	0.0045	0.0026	0.0024	0.1407	0.0837	0.0064	0.0093	0.0037	0.0234	0.0051	0.0055	0.1884
18	rs11150954	74150646	1.07	0.542615033110665	1.51	0.869735485018148	0.00566481604955106	0.0226784348351235	0.126	0.0765	0.0042	0.0032	0.0053	0.0033	0.0031	0.0158	0.158	0.0038	0.0049	0.004	0.1035	0.0094	0.0045	0.0026	0.0024	0.1407	0.0836	0.0064	0.0093	0.0037	0.0234	0.0051	0.0055	0.1884
18	rs76811087	74156967	1.07	0.542615033110665	1.52	0.823332010267983	0.00495741589314537	0.0198441420362906	0.1261	0.0764	0.0043	0.0032	0.0053	0.0034	0.0031	0.0158	0.1579	0.0038	0.0049	0.004	0.1034	0.0094	0.0045	0.0026	0.0024	0.1406	0.0836	0.0064	0.0093	0.0037	0.0234	0.0051	0.0055	0.1884
18	rs117613634	74157596	1.07	0.542615033110665	1.51	0.869735485018148	0.00485888364613323	0.0194092304747214	0.1261	0.0764	0.0043	0.0032	0.0053	0.0034	0.0031	0.0158	0.1579	0.0038	0.0049	0.004	0.1034	0.0094	0.0045	0.0026	0.0024	0.1406	0.0836	0.0064	0.0093	0.0037	0.0234	0.0051	0.0055	0.1884
18	rs17270196	74161281	1.07	0.542615033110665	1.5	0.917750694748585	0.00461782311258836	0.0198044110998332	0.1261	0.0764	0.0043	0.0032	0.0054	0.0034	0.0032	0.0157	0.1578	0.0038	0.0049	0.004	0.1034	0.0094	0.0045	0.0027	0.0024	0.1406	0.0836	0.0064	0.0093	0.0037	0.0234	0.0051	0.0055	0.1884
18	rs72982096	74173438	1.06	0.591046266007479	1.5	0.917750694748585	0.00255795438465084	0.0173052840625233	0.1264	0.0766	0.0045	0.0032	0.0054	0.0033	0.0033	0.0155	0.1574	0.0038	0.0048	0.0042	0.1031	0.0092	0.0048	0.0027	0.0026	0.1402	0.0833	0.0064	0.0092	0.0038	0.0233	0.0053	0.0057	0.1886
18	rs17355696	74178139	1.06	0.591046266007479	1.5	0.917750694748585	0.00171200775362838	0.0184766326290751	0.1266	0.0767	0.0046	0.0033	0.0053	0.0033	0.0034	0.0153	0.1571	0.0038	0.0048	0.0043	0.1028	0.0091	0.005	0.0028	0.0028	0.1401	0.0832	0.0063	0.0091	0.0039	0.0232	0.0054	0.0058	0.1886
18	Affx-15380980	74179590	1.06	0.591046266007479	1.5	0.917750694748585	0.00132497178524174	0.0228908869856436	0.1266	0.0767	0.0047	0.0033	0.0053	0.0032	0.0035	0.0153	0.157	0.0038	0.0047	0.0044	0.1027	0.0089	0.0051	0.0028	0.0028	0.1402	0.0832	0.0063	0.0091	0.0039	0.0232	0.0055	0.0059	0.1888
18	rs80019674	74179944	1.06	0.591046266007479	1.5	0.917750694748585	0.00116674149070887	0.0206874091915595	0.1266	0.0767	0.0047	0.0033	0.0053	0.0032	0.0034	0.0152	0.157	0.0038	0.0047	0.0044	0.1026	0.0088	0.0051	0.0028	0.0028	0.1402	0.0833	0.0063	0.0091	0.0039	0.0232	0.0055	0.0059	0.1888
18	rs62110934	74186014	1.06	0.591046266007479	1.51	0.869735485018148	0.00179755211883621	0.0647003949659433	0.1268	0.0773	0.0049	0.0029	0.0051	0.003	0.0032	0.0148	0.1568	0.0038	0.0042	0.0045	0.1014	0.0082	0.0055	0.0027	0.0026	0.1407	0.0839	0.0063	0.0091	0.004	0.0234	0.0056	0.0059	0.1899
18	rs56320718	74187439	1.06	0.591046266007479	1.51	0.869735485018148	0.00210698164378543	0.0721541595125049	0.1269	0.0774	0.005	0.0029	0.0051	0.003	0.0034	0.0147	0.1569	0.0039	0.0041	0.0046	0.1011	0.0082	0.0055	0.0027	0.0027	0.1407	0.0839	0.0063	0.0091	0.004	0.0232	0.0056	0.0058	0.1899
18	rs586692	74188768	1.06	0.591046266007479	1.51	0.869735485018148	0.0020601087240527	0.0690480901970368	0.1269	0.0774	0.005	0.0029	0.005	0.003	0.0034	0.0147	0.1571	0.0038	0.0041	0.0046	0.101	0.0083	0.0055	0.0027	0.0027	0.1407	0.0839	0.0063	0.0091	0.004	0.0231	0.0056	0.0058	0.1898
18	rs689827	74193513	1.06	0.591046266007479	1.51	0.869735485018148	0.00204665901970741	0.0924949556582326	0.1268	0.0777	0.0048	0.0029	0.0049	0.0029	0.0034	0.0148	0.1575	0.0039	0.0041	0.0046	0.1014	0.0079	0.0058	0.0027	0.0026	0.1412	0.084	0.0064	0.0088	0.0041	0.0231	0.0056	0.0059	0.189
18	rs72983950	74193697	1.06	0.591046266007479	1.51	0.869735485018148	0.0021253549393364	0.0948699198630098	0.1268	0.0777	0.0048	0.0029	0.0049	0.0029	0.0034	0.0148	0.1576	0.0039	0.0041	0.0046	0.1014	0.0078	0.0058	0.0027	0.0026	0.1412	0.084	0.0064	0.0088	0.0041	0.0231	0.0056	0.0059	0.1889
18	rs11150955	74195213	1.06	0.591046266007479	1.51	0.869735485018148	0.00275638429113472	0.0936003114649581	0.1266	0.078	0.0047	0.0029	0.0049	0.0029	0.0034	0.0149	0.1576	0.0039	0.0042	0.0046	0.1016	0.0078	0.0059	0.0027	0.0027	0.1414	0.0839	0.0064	0.0088	0.004	0.0231	0.0056	0.0059	0.1883
18	rs3991132	74196618	1.06	0.591046266007479	1.51	0.869735485018148	0.00561158926153088	0.121892733284845	0.1267	0.0784	0.0046	0.0027	0.0048	0.0028	0.0033	0.015	0.158	0.0039	0.0042	0.0046	0.1019	0.0075	0.006	0.0025	0.0026	0.1416	0.0839	0.0065	0.0087	0.0038	0.0231	0.0055	0.0058	0.1879
18	rs11661658	74197366	1.06	0.591046266007479	1.51	0.869735485018148	0.00878054357229002	0.151290994582661	0.1267	0.0788	0.0045	0.0026	0.0048	0.0028	0.0033	0.015	0.158	0.0039	0.0043	0.0045	0.1018	0.0075	0.0061	0.0023	0.0026	0.1418	0.0839	0.0066	0.0087	0.0038	0.0232	0.0055	0.0057	0.1879
18	rs58045795	74197470	1.06	0.591046266007479	1.51	0.869735485018148	0.00885563107419199	0.150248902051646	0.1267	0.0788	0.0045	0.0026	0.0049	0.0028	0.0033	0.0151	0.1581	0.0039	0.0043	0.0045	0.1017	0.0075	0.0061	0.0023	0.0026	0.1418	0.0839	0.0066	0.0087	0.0038	0.0233	0.0053	0.0057	0.1878
18	rs77998951	74198976	1.06	0.591046266007479	1.5	0.917750694748585	0.0172596736347992	0.321531407595795	0.1265	0.0788	0.0044	0.0026	0.0048	0.0029	0.0034	0.0151	0.1577	0.004	0.0043	0.0045	0.1016	0.0076	0.0061	0.0024	0.0026	0.1421	0.0841	0.0066	0.0087	0.0038	0.0233	0.0052	0.0057	0.1875
18	rs3764497	74202656	1.06	0.591046266007479	1.5	0.917750694748585	0.0221538588138484	0.353786640391894	0.1267	0.0788	0.0044	0.0026	0.0049	0.0029	0.0035	0.0153	0.1571	0.0041	0.0045	0.0047	0.1015	0.0077	0.0061	0.0026	0.0025	0.1424	0.0839	0.0067	0.0087	0.0039	0.0231	0.0052	0.0058	0.1866
18	rs117745198	74204579	1.06	0.591046266007479	1.51	0.869735485018148	0.0194559285439938	0.258506954013813	0.1267	0.0786	0.0044	0.0027	0.0049	0.003	0.0037	0.0154	0.1563	0.0043	0.0047	0.0049	0.1014	0.0078	0.0062	0.0028	0.0027	0.1426	0.0838	0.0068	0.0089	0.004	0.0231	0.0052	0.0059	0.1852
18	rs4891164	74208573	1.05	0.642211085129376	1.51	0.869735485018148	0.0145961104731106	0.0829347456538004	0.1268	0.0781	0.0045	0.0029	0.0053	0.0031	0.0043	0.0157	0.1544	0.0048	0.0052	0.0053	0.1012	0.0081	0.0063	0.0036	0.0031	0.1431	0.0832	0.0072	0.0095	0.0042	0.023	0.0056	0.0062	0.1815
18	rs3813097	74209002	1.04	0.69615671060944	1.52	0.823332010267983	0.0127133579570271	0.161463899793957	0.1269	0.0777	0.0045	0.003	0.0054	0.0032	0.0044	0.0159	0.1543	0.0048	0.0053	0.0054	0.1011	0.0084	0.0063	0.0037	0.0032	0.1435	0.083	0.0071	0.0096	0.0043	0.0228	0.0058	0.0062	0.1803
18	rs12456640	74211067	1.04	0.69615671060944	1.52	0.823332010267983	0.0162212806181486	0.121279973499453	0.128	0.0767	0.0045	0.0032	0.0055	0.0033	0.0047	0.0161	0.1534	0.0049	0.0055	0.0056	0.1	0.0085	0.0066	0.0041	0.0033	0.1434	0.0839	0.0074	0.01	0.0045	0.0224	0.0062	0.0066	0.1773
18	rs62110945	74212292	1.04	0.69615671060944	1.52	0.823332010267983	0.0208087175695412	0.0873545293519021	0.1292	0.0766	0.0044	0.0032	0.0055	0.0034	0.0049	0.0164	0.1526	0.0052	0.0057	0.0056	0.0997	0.0087	0.0067	0.0042	0.0034	0.1432	0.0836	0.0077	0.0101	0.0046	0.0224	0.0066	0.0068	0.1754
18	rs117602326	74214523	1.03	0.752927598544599	1.52	0.823332010267983	0.0215738228765015	0.160591050923285	0.1312	0.0751	0.0044	0.0033	0.0058	0.0037	0.0053	0.0166	0.1507	0.0055	0.0059	0.0059	0.0979	0.0091	0.0067	0.0047	0.0037	0.1424	0.0839	0.0081	0.0101	0.0051	0.0221	0.0069	0.0072	0.1743
18	rs10163742	74214687	1.03	0.752927598544599	1.53	0.778525311864042	0.0182569457701975	0.137764962141785	0.1313	0.075	0.0044	0.0033	0.0058	0.0037	0.0053	0.0166	0.1506	0.0055	0.0059	0.0059	0.0978	0.0091	0.0068	0.0047	0.0037	0.1424	0.0839	0.0082	0.0101	0.0052	0.0221	0.0069	0.0072	0.1743
18	rs75265599	74217633	1.03	0.752927598544599	1.53	0.778525311864042	0.0601710556747448	0.177958244314392	0.132	0.0754	0.0043	0.0033	0.0059	0.0037	0.0055	0.0167	0.1498	0.0055	0.0061	0.0063	0.0972	0.0093	0.0069	0.005	0.0038	0.1425	0.0835	0.0086	0.01	0.005	0.0221	0.0069	0.0072	0.1731
18	rs73975332	74219235	1.03	0.752927598544599	1.53	0.778525311864042	0.0693429590759949	0.167128792396699	0.1321	0.0755	0.0043	0.0034	0.0059	0.0037	0.0056	0.0167	0.1495	0.0055	0.0061	0.0063	0.0972	0.0095	0.007	0.0051	0.0039	0.1423	0.0833	0.0086	0.01	0.005	0.0221	0.0069	0.0073	0.1729
18	rs72967016	74221536	1.03	0.752927598544599	1.54	0.735299729443272	0.0784064581031818	0.238097650956508	0.132	0.0754	0.0042	0.0034	0.0059	0.0037	0.0056	0.0168	0.1495	0.0055	0.0061	0.0064	0.0971	0.0095	0.0069	0.0051	0.0039	0.1423	0.0834	0.0087	0.01	0.005	0.0221	0.0069	0.0072	0.1731
18	rs62112880	74226146	1.02	0.812565575704939	1.54	0.735299729443272	0.104456311387792	0.30503009024352	0.1318	0.0751	0.0042	0.0034	0.0059	0.0037	0.0057	0.0168	0.1499	0.0055	0.0061	0.0064	0.097	0.0094	0.0069	0.0051	0.0039	0.1421	0.0836	0.0088	0.0099	0.0051	0.022	0.0069	0.0071	0.173
18	rs9965970	74227171	1.02	0.812565575704939	1.54	0.735299729443272	0.108554723208056	0.323961777495971	0.1318	0.0751	0.0042	0.0033	0.0059	0.0037	0.0056	0.0168	0.1499	0.0055	0.0061	0.0064	0.097	0.0094	0.0069	0.0051	0.0039	0.1421	0.0837	0.0088	0.0101	0.0052	0.0219	0.0069	0.0071	0.1731
18	rs2406201	74231633	0.99	1.00906370779823	1.55	0.693638871087907	0.100869366204832	0.209791280897878	0.1366	0.0685	0.0047	0.0034	0.0059	0.0046	0.006	0.0172	0.1546	0.0054	0.0065	0.0071	0.0965	0.0101	0.0069	0.0056	0.0042	0.1371	0.087	0.0103	0.009	0.0058	0.0223	0.0074	0.0072	0.1657
18	rs7232036	74233066	0.97	1.15505862992724	1.55	0.693638871087907	0.146328337827065	0.158368059185819	0.1386	0.0657	0.0048	0.0034	0.0059	0.0047	0.006	0.0172	0.1558	0.0054	0.0066	0.007	0.096	0.0102	0.0068	0.0056	0.0046	0.1376	0.0886	0.0108	0.0094	0.0062	0.0223	0.0076	0.0074	0.1614
18	rs78051688	74233558	0.97	1.15505862992724	1.55	0.693638871087907	0.186207107935706	0.168013964739432	0.1389	0.0651	0.0048	0.0034	0.0059	0.0048	0.006	0.0173	0.1559	0.0054	0.0066	0.007	0.0961	0.0102	0.0067	0.0056	0.0046	0.1373	0.0888	0.011	0.0093	0.0062	0.0223	0.0076	0.0074	0.1611
18	rs77625370	74234092	0.97	1.15505862992724	1.53	0.778525311864042	0.194158707689713	0.158368059185819	0.139	0.065	0.0048	0.0034	0.0059	0.0048	0.006	0.0173	0.1559	0.0054	0.0066	0.007	0.0961	0.0103	0.0067	0.0056	0.0046	0.1373	0.0888	0.0111	0.0093	0.0062	0.0223	0.0076	0.0074	0.161
18	rs10163808	74237615	0.97	1.15505862992724	1.52	0.823332010267983	0.251534389150268	0.138407328021447	0.1395	0.0642	0.0048	0.0034	0.0059	0.0048	0.0059	0.0174	0.156	0.0055	0.0067	0.0071	0.0961	0.0103	0.0068	0.0056	0.0047	0.1369	0.089	0.0116	0.0093	0.0063	0.0223	0.0077	0.0074	0.1605
18	rs72967063	74245510	0.96	1.23264710971586	1.52	0.823332010267983	0.451842941772036	0.146575137116279	0.1399	0.0634	0.0048	0.0034	0.006	0.0048	0.0058	0.0176	0.1564	0.0055	0.007	0.0072	0.0965	0.0105	0.0069	0.0057	0.0047	0.1364	0.0894	0.012	0.009	0.0063	0.0222	0.0077	0.0074	0.1592
18	rs117749748	74246616	0.96	1.23264710971586	1.52	0.823332010267983	0.473338522794507	0.158560926491128	0.1401	0.0632	0.0048	0.0034	0.0059	0.0048	0.0058	0.0176	0.1564	0.0055	0.0071	0.0072	0.0966	0.0105	0.0069	0.0057	0.0047	0.1363	0.0895	0.012	0.009	0.0063	0.0221	0.0077	0.0074	0.159
18	rs11150958	74248237	0.96	1.23264710971586	1.52	0.823332010267983	0.447411324579633	0.112399357610283	0.1405	0.0629	0.0049	0.0034	0.0059	0.0048	0.0057	0.0177	0.1563	0.0055	0.0071	0.0073	0.0966	0.0105	0.007	0.0057	0.0047	0.1362	0.0896	0.0121	0.0089	0.0064	0.0221	0.0077	0.0074	0.1588
18	rs10164068	74252603	0.96	1.23264710971586	1.52	0.823332010267983	0.410557233674324	0.141265183652703	0.1402	0.0633	0.0049	0.0033	0.0059	0.0048	0.0056	0.0173	0.1566	0.0053	0.007	0.0073	0.0971	0.0106	0.007	0.0054	0.0047	0.1366	0.0896	0.0121	0.009	0.0064	0.0221	0.0077	0.0072	0.1587
18	rs12954993	74256556	0.96	1.23264710971586	1.52	0.823332010267983	0.349180187650822	0.133843103909658	0.1405	0.0632	0.0049	0.0033	0.0059	0.0048	0.0054	0.0173	0.1565	0.0052	0.007	0.0073	0.0973	0.0106	0.0071	0.0051	0.0048	0.1374	0.0897	0.0121	0.0089	0.0063	0.0221	0.0077	0.0072	0.1585
18	rs117763543	74257431	0.96	1.23264710971586	1.52	0.823332010267983	0.3554835538104	0.151196152137267	0.1405	0.0632	0.0049	0.0033	0.0059	0.0048	0.0054	0.0172	0.1564	0.0052	0.007	0.0073	0.0972	0.0107	0.0071	0.0051	0.0048	0.1374	0.0896	0.0121	0.0089	0.0063	0.022	0.0077	0.0072	0.1586
18	rs76655521	74261784	0.96	1.23264710971586	1.52	0.823332010267983	0.382048144287488	0.144703912858457	0.1405	0.0628	0.0049	0.0033	0.0059	0.0049	0.0054	0.0172	0.1564	0.0052	0.007	0.0073	0.097	0.0107	0.0073	0.0052	0.0049	0.1375	0.0897	0.012	0.0089	0.0064	0.0221	0.0077	0.0073	0.1583
18	rs7237385	74263632	0.96	1.23264710971586	1.52	0.823332010267983	0.365506018671514	0.108265370041192	0.1405	0.0627	0.0047	0.0033	0.006	0.0049	0.0054	0.0173	0.1564	0.0052	0.007	0.0072	0.097	0.0108	0.0073	0.0051	0.0049	0.1374	0.0898	0.012	0.009	0.0064	0.0222	0.0077	0.0073	0.1581
18	rs62112924	74265257	0.96	1.23264710971586	1.52	0.823332010267983	0.354579516361905	0.112909624649044	0.1409	0.0626	0.0048	0.0033	0.0059	0.005	0.0054	0.0173	0.1565	0.0052	0.007	0.0071	0.0966	0.0109	0.0075	0.0051	0.005	0.1372	0.0898	0.012	0.009	0.0065	0.0222	0.0076	0.0074	0.1582
18	rs9319649	74266191	0.96	1.23264710971586	1.51	0.869735485018148	0.345237362754774	0.0924949556582326	0.1411	0.0625	0.0048	0.0034	0.0059	0.005	0.0054	0.0173	0.1565	0.0052	0.007	0.0071	0.0964	0.0109	0.0076	0.005	0.0051	0.1371	0.0898	0.0119	0.009	0.0066	0.0221	0.0076	0.0074	0.1582
18	rs6650693	74267140	0.96	1.23264710971586	1.51	0.869735485018148	0.37731512257477	0.0922587702781555	0.1412	0.0623	0.0048	0.0033	0.0059	0.005	0.0053	0.0172	0.1562	0.0051	0.007	0.0071	0.0959	0.0111	0.0075	0.0052	0.0051	0.1379	0.0903	0.0119	0.009	0.0066	0.0222	0.0077	0.0075	0.1576
18	rs9956831	74268809	0.96	1.23264710971586	1.51	0.869735485018148	0.401618592428029	0.0912380688461112	0.1414	0.0621	0.0047	0.0034	0.0059	0.005	0.0052	0.0172	0.1563	0.0052	0.0069	0.0071	0.0962	0.0115	0.0075	0.0053	0.0051	0.1377	0.0904	0.0118	0.0089	0.0067	0.0221	0.0077	0.0075	0.157
18	rs7233136	74269460	0.96	1.23264710971586	1.51	0.869735485018148	0.396145373058514	0.0779451720202022	0.1414	0.062	0.0047	0.0034	0.0059	0.005	0.0052	0.0173	0.1564	0.0052	0.0069	0.007	0.0964	0.0117	0.0075	0.0052	0.0051	0.1375	0.0907	0.0118	0.0089	0.0068	0.022	0.0077	0.0075	0.1567
18	rs75080842	74270848	0.96	1.23264710971586	1.51	0.869735485018148	0.322320887104834	0.0761886257580679	0.1415	0.0616	0.0047	0.0034	0.0058	0.0051	0.005	0.0172	0.1563	0.0052	0.0067	0.0068	0.0969	0.0119	0.0074	0.0051	0.0051	0.138	0.0911	0.0115	0.0088	0.0068	0.022	0.0075	0.0077	0.1568
18	rs17059541	74271486	0.97	1.15505862992724	1.51	0.869735485018148	0.28961153534816	0.0675164185192702	0.1416	0.061	0.0048	0.0033	0.0058	0.0049	0.0048	0.0173	0.1562	0.005	0.0066	0.0068	0.0973	0.0122	0.0075	0.0049	0.0052	0.1384	0.0914	0.0114	0.0087	0.0068	0.0221	0.0073	0.0077	0.1569
18	rs3207268	74273830	0.97	1.15505862992724	1.51	0.869735485018148	0.287750840049848	0.0540125712744071	0.1418	0.0604	0.0046	0.0032	0.0059	0.0049	0.0043	0.017	0.1558	0.005	0.0065	0.0069	0.0986	0.0126	0.0074	0.0049	0.0049	0.139	0.0919	0.011	0.0084	0.007	0.0221	0.0073	0.0078	0.1569
18	rs78916938	74277535	0.97	1.15505862992724	1.51	0.869735485018148	0.324347237738234	0.0826333451104271	0.1418	0.0604	0.0046	0.0032	0.0059	0.0049	0.0044	0.017	0.1557	0.005	0.0065	0.0069	0.0987	0.0127	0.0076	0.005	0.0049	0.1386	0.0919	0.0109	0.0083	0.0069	0.0221	0.0072	0.0079	0.1567
18	rs12959893	74277880	0.97	1.15505862992724	1.51	0.869735485018148	0.353464399927196	0.0895210201122447	0.1421	0.0604	0.0046	0.0032	0.0058	0.005	0.0045	0.0171	0.1558	0.005	0.0065	0.0069	0.0986	0.0127	0.0076	0.005	0.0049	0.1384	0.0916	0.0109	0.0084	0.0068	0.022	0.0073	0.0079	0.1569
18	rs77080061	74280089	0.99	1.00906370779823	1.51	0.869735485018148	0.341057206226674	0.0484101843611724	0.1446	0.0609	0.005	0.0034	0.0061	0.0053	0.0044	0.0167	0.1557	0.0051	0.0063	0.0067	0.096	0.0127	0.0073	0.0055	0.0054	0.1381	0.0903	0.011	0.0082	0.007	0.0218	0.0076	0.0081	0.1564
18	rs8095535	74282484	0.99	1.00906370779823	1.51	0.869735485018148	0.528152862022965	0.0553430878808383	0.1469	0.0613	0.0054	0.0038	0.0065	0.0057	0.0045	0.0164	0.1555	0.0052	0.0061	0.0067	0.0933	0.0128	0.007	0.006	0.0062	0.1378	0.089	0.0112	0.008	0.0071	0.0215	0.0079	0.0084	0.1556
18	rs17562537	74282531	0.99	1.00906370779823	1.52	0.823332010267983	0.538949858501975	0.0564303715929338	0.1469	0.0613	0.0054	0.0038	0.0065	0.0057	0.0045	0.0164	0.1556	0.0052	0.0061	0.0067	0.0934	0.0128	0.007	0.006	0.0062	0.1377	0.089	0.0112	0.0081	0.0071	0.0215	0.0079	0.0084	0.1555
18	rs9947794	74283359	0.99	1.00906370779823	1.55	0.693638871087907	0.54543822760129	0.051332012947862	0.1473	0.0615	0.0054	0.0038	0.0065	0.0058	0.0045	0.0163	0.1555	0.0052	0.0061	0.0066	0.0933	0.0127	0.0069	0.006	0.0062	0.1378	0.0887	0.0112	0.0081	0.0071	0.0216	0.0078	0.0084	0.1555
18	rs9646579	74284915	0.99	1.00906370779823	1.54	0.735299729443272	0.57007793732211	0.0548980311015246	0.1478	0.0615	0.0054	0.0038	0.0066	0.0058	0.0045	0.0163	0.155	0.0052	0.0061	0.0068	0.0929	0.0128	0.0069	0.0059	0.0063	0.1378	0.0883	0.0112	0.0083	0.0071	0.0218	0.0078	0.0084	0.1555
18	rs11662135	74286303	0.99	1.00906370779823	1.54	0.735299729443272	0.543533797318153	0.0581758570842213	0.1477	0.0618	0.0055	0.0038	0.0067	0.0059	0.0044	0.0165	0.1549	0.0052	0.0061	0.0067	0.0929	0.0129	0.007	0.006	0.0063	0.1377	0.0878	0.0112	0.0085	0.0071	0.022	0.0077	0.0084	0.1553
18	rs55635058	74287161	0.99	1.00906370779823	1.55	0.693638871087907	0.543205765010997	0.0612017715002894	0.1477	0.0618	0.0055	0.0039	0.0067	0.0059	0.0044	0.0165	0.1549	0.0053	0.0061	0.0066	0.0928	0.013	0.007	0.006	0.0063	0.1376	0.0877	0.0112	0.0085	0.0071	0.0221	0.0077	0.0085	0.1553
18	rs72974030	74287847	0.99	1.00906370779823	1.55	0.693638871087907	0.560786515333871	0.0586974023539478	0.148	0.062	0.0054	0.0038	0.0067	0.006	0.0043	0.0165	0.1547	0.0052	0.0061	0.0065	0.0927	0.013	0.0069	0.0058	0.0063	0.1377	0.0877	0.0113	0.0086	0.007	0.0221	0.0077	0.0084	0.1554
18	rs8086141	74290393	1	0.940597770197411	1.54	0.735299729443272	0.634272862692659	0.0892878838085201	0.148	0.0617	0.0056	0.0041	0.007	0.0063	0.0043	0.0162	0.1548	0.0053	0.0061	0.0066	0.0917	0.0132	0.0071	0.006	0.0064	0.1386	0.087	0.0116	0.0087	0.007	0.0222	0.0077	0.0085	0.1543
18	rs9948430	74291344	1	0.940597770197411	1.54	0.735299729443272	0.849202387078144	0.123033788456447	0.1494	0.0602	0.0055	0.0043	0.0076	0.0067	0.0041	0.0153	0.1548	0.0051	0.0062	0.0067	0.0902	0.0134	0.0072	0.006	0.0064	0.1397	0.0858	0.0121	0.0092	0.0069	0.023	0.0072	0.0085	0.1546
18	rs1553664	74291756	1	0.940597770197411	1.53	0.778525311864042	0.995098140531508	0.112399357610283	0.1495	0.0607	0.0054	0.0043	0.0078	0.007	0.0042	0.015	0.1544	0.005	0.006	0.0068	0.0886	0.0134	0.0072	0.0061	0.0064	0.1405	0.0849	0.0123	0.009	0.0067	0.0238	0.0068	0.0084	0.1559
18	rs2174899	74291820	1	0.940597770197411	1.53	0.778525311864042	0.985865136798721	0.0962262556519893	0.1496	0.0609	0.0054	0.0043	0.0078	0.0069	0.0041	0.0147	0.1545	0.005	0.006	0.0066	0.089	0.0134	0.0071	0.0061	0.0063	0.1407	0.0846	0.0123	0.009	0.0066	0.0238	0.0067	0.0083	0.1559
18	rs9963578	74293754	1	0.940597770197411	1.54	0.735299729443272	1.1003773628421	0.10058455016583	0.1499	0.0622	0.005	0.0043	0.0077	0.007	0.004	0.0144	0.1546	0.0051	0.0057	0.0063	0.0884	0.0132	0.007	0.0063	0.0062	0.1419	0.0832	0.0127	0.0089	0.0064	0.0238	0.0069	0.0084	0.1561
18	rs118041802	74294966	1	0.940597770197411	1.55	0.693638871087907	1.0723340340558	0.105929888658967	0.1499	0.0623	0.005	0.0044	0.0078	0.007	0.0041	0.0144	0.1547	0.0051	0.0057	0.0062	0.0883	0.0131	0.007	0.0063	0.0062	0.1418	0.083	0.0127	0.009	0.0063	0.0238	0.0069	0.0085	0.1563
18	rs78677213	74295221	1	0.940597770197411	1.55	0.693638871087907	1.06554465402536	0.107345519938824	0.1499	0.0623	0.005	0.0044	0.0078	0.007	0.0041	0.0144	0.1547	0.0051	0.0057	0.0062	0.0883	0.0131	0.007	0.0063	0.0062	0.1418	0.083	0.0127	0.009	0.0063	0.0238	0.0069	0.0085	0.1563
18	rs4891030	74295607	1	0.940597770197411	1.55	0.693638871087907	1.053946064623	0.112739437673692	0.1499	0.0624	0.005	0.0044	0.0078	0.007	0.0041	0.0144	0.1547	0.0051	0.0057	0.0062	0.0883	0.0131	0.0069	0.0063	0.0062	0.1418	0.0829	0.0127	0.009	0.0063	0.0238	0.0069	0.0085	0.1563
18	rs9959168	74296128	1	0.940597770197411	1.55	0.693638871087907	1.10287613323443	0.134296993550187	0.1499	0.0627	0.005	0.0044	0.0078	0.007	0.0042	0.0144	0.1547	0.0052	0.0057	0.0062	0.0884	0.0131	0.007	0.0063	0.0062	0.1418	0.0829	0.0127	0.009	0.0059	0.0237	0.0068	0.0085	0.1564
18	rs35531294	74296190	1	0.940597770197411	1.55	0.693638871087907	1.09993139132983	0.13484240717599	0.1499	0.0627	0.005	0.0044	0.0078	0.007	0.0042	0.0144	0.1547	0.0052	0.0057	0.0062	0.0884	0.0131	0.007	0.0063	0.0062	0.1418	0.083	0.0127	0.009	0.0059	0.0237	0.0068	0.0085	0.1564
18	rs72974068	74296852	1	0.940597770197411	1.56	0.653525583231	1.03995581831851	0.118840576675322	0.1496	0.0629	0.0052	0.0044	0.0078	0.007	0.0042	0.0144	0.1547	0.0052	0.0057	0.0062	0.0882	0.0131	0.007	0.0063	0.0062	0.1415	0.0832	0.0127	0.009	0.0059	0.0237	0.0068	0.0085	0.1566
18	rs12606937	74299559	1	0.940597770197411	1.57	0.614941920479678	0.924639380016459	0.12462027839919	0.1496	0.0633	0.005	0.0044	0.0076	0.007	0.0041	0.0143	0.155	0.0052	0.0057	0.0061	0.0882	0.013	0.0068	0.0062	0.0061	0.1414	0.0831	0.0127	0.0089	0.0058	0.0238	0.0067	0.0085	0.1573
18	rs72986206	74299883	1	0.940597770197411	1.57	0.614941920479678	0.916510912315194	0.136209492044999	0.1496	0.0633	0.005	0.0045	0.0076	0.007	0.0041	0.0142	0.1551	0.0052	0.0057	0.0061	0.0882	0.013	0.0068	0.0062	0.0061	0.1414	0.0831	0.0127	0.0089	0.0058	0.0238	0.0067	0.0085	0.1573
18	rs62112949	74301852	1.01	0.875109975033704	1.56	0.653525583231	1.04196227032578	0.155868386197189	0.1516	0.0647	0.0045	0.0044	0.0078	0.0071	0.0042	0.0144	0.1536	0.0053	0.0058	0.0059	0.0883	0.013	0.0068	0.0063	0.0055	0.1406	0.081	0.0128	0.008	0.0057	0.0245	0.0065	0.0086	0.1589
18	rs12327122	74302411	1.02	0.812565575704939	1.56	0.653525583231	1.04825343084248	0.198115648868462	0.1526	0.0647	0.0045	0.0045	0.0078	0.0069	0.0043	0.0143	0.1521	0.0054	0.006	0.0057	0.0887	0.0131	0.0066	0.0064	0.0053	0.1401	0.0812	0.0131	0.0079	0.0057	0.0246	0.0063	0.0087	0.1592
18	rs66754206	74302463	1.02	0.812565575704939	1.56	0.653525583231	1.10725440627938	0.198949632167087	0.1528	0.0647	0.0045	0.0045	0.0078	0.0069	0.0043	0.0142	0.152	0.0054	0.0058	0.0057	0.0887	0.0133	0.0067	0.0064	0.0052	0.1401	0.0812	0.0131	0.0079	0.0057	0.0246	0.0064	0.0087	0.1592
18	rs61323216	74303494	1.02	0.812565575704939	1.56	0.653525583231	0.952566348085636	0.17685467971828	0.1547	0.0646	0.0049	0.0045	0.0078	0.0066	0.0045	0.014	0.1502	0.0056	0.0059	0.0056	0.089	0.013	0.0064	0.0065	0.0049	0.1392	0.0803	0.0129	0.0078	0.0057	0.0248	0.0065	0.0086	0.1611
18	rs9958981	74304743	1.03	0.752927598544599	1.55	0.693638871087907	0.722817633764054	0.125682155692457	0.1562	0.0669	0.0051	0.0044	0.0079	0.0063	0.0045	0.0135	0.1479	0.0057	0.0062	0.0056	0.0899	0.0126	0.0065	0.0063	0.0046	0.1379	0.0792	0.0126	0.0074	0.0059	0.0245	0.0067	0.0086	0.1628
18	rs62110970	74307667	1.04	0.69615671060944	1.55	0.693638871087907	0.738666598608864	0.120319413142363	0.157	0.0678	0.0052	0.0046	0.0079	0.0063	0.0047	0.0134	0.1466	0.0057	0.0065	0.0057	0.0897	0.0126	0.0066	0.0064	0.0044	0.1373	0.0786	0.0121	0.0072	0.0061	0.0251	0.0068	0.0086	0.1631
18	rs28533488	74310742	1.04	0.69615671060944	1.54	0.735299729443272	0.956692353911983	0.106179179038165	0.1576	0.0684	0.0056	0.0045	0.0079	0.0064	0.005	0.0133	0.1447	0.0058	0.0068	0.0059	0.0892	0.0124	0.007	0.0068	0.0043	0.137	0.0781	0.0121	0.0073	0.0063	0.0256	0.007	0.0086	0.1623
18	rs28619524	74310918	1.04	0.69615671060944	1.54	0.735299729443272	0.994669909260198	0.126658493928512	0.1577	0.0684	0.0056	0.0045	0.008	0.0064	0.005	0.0133	0.1442	0.0058	0.0068	0.006	0.0893	0.0124	0.007	0.0068	0.0044	0.137	0.0782	0.0121	0.0074	0.0063	0.0256	0.0071	0.0086	0.1621
18	rs11664281	74313334	1.04	0.69615671060944	1.54	0.735299729443272	1.0991288240579	0.113165088611038	0.1579	0.0682	0.0059	0.0043	0.008	0.0064	0.0052	0.0134	0.1435	0.0058	0.0069	0.0062	0.0895	0.013	0.007	0.0068	0.0044	0.1366	0.0781	0.0119	0.0072	0.0065	0.0252	0.0072	0.0085	0.1624
18	rs13381277	74318610	1.04	0.69615671060944	1.54	0.735299729443272	1.09138271678791	0.112314398867816	0.1584	0.068	0.0063	0.0042	0.0081	0.0063	0.0052	0.0135	0.1429	0.0058	0.007	0.0063	0.0904	0.0131	0.007	0.0069	0.0045	0.135	0.0802	0.0107	0.0074	0.0067	0.0248	0.0073	0.0085	0.1616
18	rs57010090	74326073	1.04	0.69615671060944	1.54	0.735299729443272	1.0421368182609	0.114189142361528	0.1583	0.0679	0.0064	0.0042	0.0081	0.0061	0.0051	0.0135	0.1432	0.0058	0.007	0.0062	0.0904	0.0131	0.0072	0.0068	0.0044	0.1348	0.0816	0.0106	0.0074	0.0067	0.025	0.0072	0.0085	0.1606
18	rs9959420	74330000	1.04	0.69615671060944	1.55	0.693638871087907	1.06528048315281	0.133389780436249	0.1586	0.0681	0.0065	0.0042	0.0083	0.0061	0.0052	0.0135	0.143	0.0059	0.0071	0.0061	0.09	0.0132	0.0072	0.0067	0.0047	0.1348	0.0818	0.0106	0.0074	0.0066	0.0242	0.0072	0.0085	0.1606
18	rs884231	74331190	1.04	0.69615671060944	1.56	0.653525583231	0.986206471157835	0.116506062240943	0.1585	0.0681	0.0067	0.0042	0.008	0.0061	0.0052	0.0134	0.1429	0.0059	0.0071	0.0062	0.0901	0.0131	0.0072	0.0067	0.0046	0.1349	0.0822	0.0106	0.0074	0.0066	0.0242	0.0071	0.0085	0.1606
18	rs117473996	74331360	1.04	0.69615671060944	1.56	0.653525583231	0.945845872781795	0.11814704359979	0.1584	0.0682	0.0067	0.0042	0.008	0.006	0.0052	0.0134	0.1429	0.0059	0.0071	0.0062	0.0901	0.0131	0.0072	0.0067	0.0046	0.1349	0.0822	0.0106	0.0074	0.0066	0.0242	0.0071	0.0085	0.1606
18	rs76111465	74333986	1.05	0.642211085129376	1.56	0.653525583231	0.680331170707691	0.153478242882587	0.1558	0.0689	0.0071	0.0041	0.0081	0.0058	0.0051	0.0136	0.1421	0.0063	0.007	0.0064	0.0901	0.013	0.0073	0.0063	0.0045	0.1349	0.0841	0.011	0.0076	0.0068	0.025	0.0071	0.0088	0.1596
18	rs72970135	74335183	1.05	0.642211085129376	1.57	0.614941920479678	0.66952847310429	0.149303791932718	0.1556	0.0689	0.0071	0.0041	0.0081	0.0058	0.0051	0.0136	0.142	0.0063	0.007	0.0064	0.0901	0.0129	0.0073	0.0063	0.0045	0.1349	0.0841	0.011	0.0076	0.0068	0.025	0.0071	0.0088	0.1596
18	rs1876508	74335699	1.05	0.642211085129376	1.57	0.614941920479678	0.681932780731676	0.162338419146868	0.1556	0.0689	0.0071	0.0041	0.0081	0.0058	0.0051	0.0136	0.142	0.0063	0.007	0.0066	0.0902	0.0129	0.0073	0.0063	0.0045	0.135	0.0841	0.011	0.0076	0.0068	0.0249	0.0068	0.0089	0.1595
18	rs17649489	74335739	1.05	0.642211085129376	1.58	0.577869115575703	0.676697437976033	0.16448313627982	0.1556	0.0689	0.0071	0.0041	0.0081	0.0058	0.0051	0.0135	0.142	0.0063	0.007	0.0066	0.0902	0.0129	0.0073	0.0063	0.0045	0.1352	0.0841	0.011	0.0076	0.0068	0.0249	0.0068	0.0089	0.1593
18	rs9951528	74338126	1.06	0.591046266007479	1.59	0.542287549749139	0.39367514330081	0.163604553338375	0.1528	0.0705	0.0072	0.004	0.0077	0.0052	0.0052	0.0129	0.1411	0.0061	0.0068	0.0067	0.0937	0.0127	0.007	0.006	0.0044	0.1358	0.0845	0.0109	0.0074	0.0067	0.025	0.0069	0.0091	0.1601
18	rs4891172	74339231	1.06	0.591046266007479	1.59	0.542287549749139	0.155157496196603	0.110620385079525	0.1509	0.0721	0.0069	0.0041	0.0073	0.0049	0.005	0.0124	0.14	0.0055	0.0063	0.0068	0.0973	0.0121	0.0073	0.0056	0.0045	0.1372	0.0844	0.011	0.0073	0.0066	0.025	0.0068	0.0092	0.1599
18	rs28775408	74343795	1.06	0.591046266007479	1.6	0.508176723760061	0.158952410099828	0.112994754844534	0.151	0.0721	0.0069	0.0041	0.0074	0.0049	0.005	0.0123	0.1404	0.0055	0.0063	0.0068	0.0969	0.0121	0.0072	0.0056	0.0044	0.1381	0.084	0.011	0.0073	0.0066	0.025	0.0068	0.0092	0.1597
18	rs72985516	74346698	1.06	0.591046266007479	1.6	0.508176723760061	0.157217671781513	0.108349142432876	0.1511	0.0722	0.0069	0.004	0.0073	0.0048	0.005	0.0123	0.1404	0.0054	0.0063	0.0068	0.097	0.0121	0.0072	0.0056	0.0044	0.1381	0.084	0.011	0.0073	0.0066	0.025	0.0068	0.0092	0.1597
18	rs192547450	74347150	1.06	0.591046266007479	1.6	0.508176723760061	0.157896626357681	0.110282765224137	0.1511	0.0722	0.0069	0.004	0.0073	0.0048	0.005	0.0123	0.1404	0.0054	0.0063	0.0068	0.097	0.012	0.0072	0.0056	0.0044	0.1381	0.084	0.0109	0.0073	0.0066	0.025	0.0068	0.0092	0.1597
18	rs72985518	74348362	1.06	0.591046266007479	1.6	0.508176723760061	0.164850660004203	0.133843103909658	0.1511	0.0723	0.0068	0.004	0.0073	0.0048	0.005	0.0123	0.1404	0.0054	0.0062	0.0069	0.097	0.012	0.0072	0.0056	0.0044	0.1382	0.084	0.0109	0.0073	0.0066	0.025	0.0068	0.0092	0.1597
18	rs9961307	74348412	1.06	0.591046266007479	1.6	0.508176723760061	0.164606737189811	0.130501977774154	0.1511	0.0723	0.0068	0.004	0.0073	0.0048	0.005	0.0123	0.1405	0.0054	0.0062	0.0069	0.097	0.012	0.0072	0.0056	0.0044	0.1382	0.084	0.0109	0.0073	0.0066	0.0249	0.0068	0.0091	0.1598
18	rs117244290	74350464	1.06	0.591046266007479	1.6	0.508176723760061	0.162420937394248	0.109777077185642	0.1514	0.0724	0.0068	0.004	0.0073	0.0048	0.0049	0.0123	0.1404	0.0053	0.0061	0.007	0.0971	0.0119	0.0072	0.0056	0.0043	0.1382	0.0839	0.0109	0.0072	0.0066	0.0249	0.0066	0.0092	0.16
18	rs77984685	74351380	1.06	0.591046266007479	1.6	0.508176723760061	0.165374063151374	0.107178599216655	0.1513	0.0725	0.0068	0.004	0.0073	0.0048	0.0049	0.0123	0.1404	0.0052	0.0061	0.007	0.0973	0.0118	0.0072	0.0056	0.0043	0.1383	0.0839	0.0109	0.0072	0.0065	0.0249	0.0066	0.0093	0.1601
18	rs79170007	74352588	1.06	0.591046266007479	1.61	0.475515229965307	0.195694876447403	0.175653502228685	0.1514	0.0727	0.0068	0.004	0.0073	0.0047	0.0049	0.0122	0.1403	0.0051	0.006	0.0071	0.0975	0.0116	0.0072	0.0055	0.0043	0.1384	0.0838	0.0109	0.0072	0.0065	0.0249	0.0066	0.0094	0.1602
18	rs9960323	74352728	1.06	0.591046266007479	1.61	0.475515229965307	0.197276613890778	0.214694623864506	0.1515	0.0728	0.0068	0.004	0.0073	0.0047	0.0049	0.0122	0.1403	0.005	0.006	0.0071	0.0976	0.0115	0.0072	0.0055	0.0043	0.1384	0.0838	0.0109	0.0072	0.0065	0.0249	0.0066	0.0094	0.1602
18	rs35300771	74352907	1.06	0.591046266007479	1.61	0.475515229965307	0.223320854476989	0.187177849683327	0.1515	0.0728	0.007	0.004	0.0073	0.0047	0.0049	0.0122	0.1403	0.005	0.006	0.0071	0.0976	0.0115	0.0072	0.0055	0.0043	0.1384	0.0838	0.0109	0.0072	0.0064	0.0249	0.0066	0.0094	0.1602
18	rs77604775	74356573	1.06	0.591046266007479	1.6	0.508176723760061	0.167020342268131	0.137856661746976	0.151	0.0731	0.0068	0.0039	0.0072	0.0046	0.0048	0.0122	0.1405	0.0049	0.0059	0.0069	0.0981	0.0114	0.0071	0.0054	0.0042	0.1384	0.0842	0.0108	0.007	0.0063	0.0249	0.0065	0.0094	0.1609
18	rs75661864	74363032	1.06	0.591046266007479	1.6	0.508176723760061	0.105358615351132	0.148360828589878	0.1498	0.0734	0.0067	0.0038	0.0072	0.0044	0.0047	0.0121	0.1409	0.0048	0.0058	0.0068	0.0987	0.0112	0.0071	0.0052	0.0042	0.1385	0.0848	0.0105	0.0068	0.0061	0.0247	0.0066	0.0095	0.1623
18	rs77661994	74370055	1.07	0.542615033110665	1.6	0.508176723760061	0.0597449357783728	0.154528282011522	0.1486	0.0736	0.0065	0.0037	0.0072	0.0041	0.0045	0.0121	0.1411	0.0048	0.0056	0.0067	0.0996	0.0111	0.0071	0.0049	0.0041	0.1385	0.0851	0.0103	0.0068	0.0061	0.0248	0.0067	0.0097	0.1634
18	rs62112380	74372108	1.07	0.542615033110665	1.6	0.508176723760061	0.057843099266048	0.16899940789326	0.1484	0.0736	0.0065	0.0036	0.0072	0.004	0.0045	0.0122	0.1412	0.0048	0.0056	0.0066	0.1	0.011	0.007	0.0047	0.004	0.1383	0.0853	0.0103	0.0068	0.006	0.0248	0.0067	0.0098	0.1637
18	rs9967520	74378217	1.07	0.542615033110665	1.6	0.508176723760061	0.0683891792337761	0.229297815507276	0.1481	0.0738	0.0064	0.0035	0.0073	0.0039	0.0043	0.0121	0.141	0.0048	0.0054	0.0066	0.1004	0.011	0.0069	0.0045	0.0039	0.1386	0.0855	0.0104	0.0067	0.0059	0.0249	0.0066	0.01	0.1643
18	rs79689999	74379542	1.07	0.542615033110665	1.6	0.508176723760061	0.054386527307436	0.168112418281161	0.1482	0.0739	0.0063	0.0034	0.0073	0.0038	0.0042	0.0121	0.1412	0.0048	0.0054	0.0065	0.1004	0.011	0.0068	0.0045	0.0039	0.1386	0.0856	0.0103	0.0067	0.0058	0.0249	0.0066	0.0101	0.1645
18	rs17565109	74383161	1.07	0.542615033110665	1.6	0.508176723760061	0.0469126206321413	0.169295433701399	0.1485	0.0741	0.0061	0.0032	0.0073	0.0039	0.0041	0.012	0.1414	0.0047	0.0053	0.0064	0.1011	0.0108	0.0065	0.0043	0.0039	0.1382	0.0858	0.0101	0.0068	0.0057	0.0247	0.0064	0.0103	0.1651
18	rs6565902	74383290	1.07	0.542615033110665	1.6	0.508176723760061	0.0474015863172845	0.161172764327947	0.1486	0.0741	0.0061	0.0032	0.0073	0.0038	0.0041	0.012	0.1415	0.0047	0.0053	0.0064	0.1013	0.0108	0.0062	0.0043	0.0039	0.1382	0.0857	0.0101	0.0068	0.0057	0.0247	0.0064	0.0103	0.1652
18	rs66640713	74391766	1.07	0.542615033110665	1.6	0.508176723760061	0.0457438154150959	0.105266221340643	0.1479	0.0748	0.0059	0.0029	0.0072	0.0036	0.0039	0.0121	0.142	0.0046	0.0054	0.0061	0.1024	0.0104	0.0065	0.004	0.0034	0.1383	0.0862	0.01	0.0068	0.0052	0.0248	0.0062	0.0101	0.1661
18	rs4359542	74391905	1.07	0.542615033110665	1.6	0.508176723760061	0.0398859867422977	0.131221737686608	0.1478	0.0747	0.0059	0.0029	0.0072	0.0037	0.0038	0.012	0.1422	0.0046	0.0053	0.0061	0.1027	0.0104	0.0064	0.004	0.0033	0.1383	0.0859	0.01	0.0067	0.0054	0.0247	0.0062	0.0101	0.1665
18	rs117585018	74392706	1.07	0.542615033110665	1.6	0.508176723760061	0.0349242068066625	0.109945540879204	0.1475	0.0747	0.006	0.0029	0.0071	0.0036	0.0037	0.0121	0.1422	0.0048	0.0053	0.006	0.1023	0.0105	0.0064	0.0039	0.0032	0.1381	0.0862	0.0101	0.0067	0.0053	0.0248	0.0061	0.0101	0.167
18	rs11661246	74392847	1.07	0.542615033110665	1.6	0.508176723760061	0.0377326267027451	0.10551490772154	0.1475	0.0747	0.006	0.0029	0.0071	0.0036	0.0037	0.0121	0.1422	0.0048	0.0053	0.006	0.1023	0.0105	0.0064	0.0038	0.0032	0.138	0.0863	0.0102	0.0067	0.0053	0.0248	0.0061	0.0101	0.1672
18	rs113322898	74393013	1.07	0.542615033110665	1.6	0.508176723760061	0.0409507518502585	0.114531273468107	0.1474	0.0746	0.0061	0.0029	0.0071	0.0036	0.0037	0.0119	0.1423	0.0046	0.0053	0.0059	0.1022	0.0105	0.0064	0.0038	0.0032	0.138	0.0863	0.0102	0.0069	0.0054	0.0249	0.0061	0.0101	0.1674
18	rs72973501	74393968	1.07	0.542615033110665	1.6	0.508176723760061	0.0290001119024097	0.0828593539718707	0.147	0.0748	0.006	0.003	0.007	0.0035	0.0037	0.012	0.1424	0.0047	0.0053	0.006	0.1025	0.0105	0.0063	0.0038	0.0032	0.1377	0.0864	0.0101	0.0069	0.0054	0.0248	0.0061	0.0101	0.1676
18	rs12458370	74401767	1.08	0.496867270490283	1.6	0.508176723760061	0.0142362704979234	0.0981539405805051	0.144	0.0762	0.0058	0.0029	0.0067	0.0033	0.0034	0.0121	0.1434	0.0048	0.0053	0.006	0.1033	0.0103	0.0059	0.0036	0.0032	0.1357	0.0874	0.0101	0.0073	0.0056	0.024	0.0066	0.0103	0.1695
18	rs7241354	74401930	1.08	0.496867270490283	1.6	0.508176723760061	0.0149347435937898	0.119970831647177	0.1439	0.0762	0.0058	0.0029	0.0067	0.0033	0.0034	0.0121	0.1434	0.0048	0.0053	0.006	0.1033	0.0103	0.0059	0.0036	0.0032	0.1357	0.0874	0.0101	0.0073	0.0056	0.024	0.0066	0.0104	0.1695
18	rs35826875	74402320	1.08	0.496867270490283	1.6	0.508176723760061	0.0136664357695466	0.115731792986195	0.1437	0.0763	0.0058	0.0029	0.0066	0.0033	0.0033	0.0125	0.1435	0.0048	0.0053	0.006	0.1032	0.0102	0.0059	0.0036	0.0032	0.1356	0.0874	0.0101	0.0073	0.0057	0.0239	0.0066	0.0104	0.1695
18	rs75052384	74405645	1.09	0.453749840114468	1.6	0.508176723760061	0.00946414480946243	0.110535943064983	0.1436	0.0764	0.0057	0.003	0.0065	0.0034	0.0034	0.0125	0.144	0.0048	0.0053	0.006	0.1032	0.0101	0.0059	0.0036	0.0031	0.1352	0.0875	0.0101	0.0073	0.0058	0.0236	0.0066	0.0104	0.1695
18	rs71283560	74409558	1.09	0.453749840114468	1.6	0.508176723760061	0.00941965612077546	0.106262326084331	0.1436	0.0765	0.0056	0.003	0.0064	0.0035	0.0034	0.0124	0.1444	0.0048	0.0054	0.006	0.103	0.0099	0.0059	0.0036	0.0031	0.1349	0.0877	0.01	0.0073	0.0057	0.0233	0.0068	0.0106	0.1697
18	rs117875339	74411944	1.09	0.453749840114468	1.6	0.508176723760061	0.0109405531380652	0.115989665167208	0.1434	0.0765	0.0056	0.003	0.0063	0.0036	0.0035	0.0124	0.1446	0.0048	0.0055	0.0061	0.1028	0.0098	0.006	0.0036	0.0031	0.1347	0.0878	0.01	0.0073	0.0057	0.0231	0.007	0.0107	0.1696
18	rs28714693	74412879	1.09	0.453749840114468	1.59	0.542287549749139	0.0125901326636689	0.151765526550299	0.1434	0.0766	0.0056	0.003	0.0063	0.0036	0.0035	0.0124	0.1446	0.0048	0.0055	0.0061	0.1028	0.0098	0.006	0.0036	0.0031	0.1346	0.0879	0.01	0.0073	0.0057	0.0231	0.007	0.0107	0.1696
18	rs4510117	74417703	1.09	0.453749840114468	1.59	0.542287549749139	0.0253461566992795	0.108600609017041	0.1433	0.0763	0.0055	0.003	0.0062	0.0042	0.0034	0.0126	0.1447	0.0048	0.0058	0.006	0.1031	0.0097	0.0059	0.0035	0.0031	0.1345	0.0881	0.01	0.0073	0.0057	0.0229	0.0071	0.0109	0.1693
18	rs79402705	74420124	1.09	0.453749840114468	1.59	0.542287549749139	0.0251521809598896	0.0491941152509978	0.1434	0.0764	0.0054	0.003	0.0062	0.0042	0.0034	0.0126	0.1448	0.0048	0.0059	0.0059	0.103	0.0096	0.0059	0.0034	0.0031	0.1346	0.0877	0.01	0.0073	0.0057	0.0228	0.0071	0.0109	0.1694
18	rs7227535	74420740	1.09	0.453749840114468	1.6	0.508176723760061	0.0274531828808875	0.0594834419363635	0.1434	0.0763	0.0054	0.0029	0.0062	0.0043	0.0034	0.0126	0.1449	0.0048	0.0057	0.0059	0.103	0.0096	0.0059	0.0034	0.003	0.1349	0.0876	0.01	0.0073	0.0057	0.0228	0.0071	0.0109	0.1694
18	rs72975391	74421889	1.09	0.453749840114468	1.61	0.475515229965307	0.0303044527783692	0.053258562144801	0.1434	0.0763	0.0054	0.0029	0.0062	0.0043	0.0034	0.0126	0.145	0.0048	0.0058	0.0059	0.1031	0.0096	0.0059	0.0034	0.003	0.1347	0.0875	0.01	0.0074	0.0057	0.0227	0.0071	0.0109	0.1694
18	rs73481232	74423495	1.09	0.453749840114468	1.62	0.444280725791627	0.0341601329060908	0.0602078881705046	0.1434	0.0764	0.0055	0.003	0.0062	0.0043	0.0034	0.0126	0.1451	0.0048	0.0058	0.0059	0.103	0.0096	0.0059	0.0034	0.003	0.1346	0.0874	0.0101	0.0074	0.0058	0.0226	0.0071	0.011	0.1693
18	rs4635418	74424743	1.09	0.453749840114468	1.59	0.542287549749139	0.0403946680199205	0.054201789283204	0.1433	0.0764	0.0054	0.003	0.0062	0.0043	0.0034	0.0126	0.1451	0.0048	0.0058	0.006	0.103	0.0095	0.0059	0.0034	0.003	0.1347	0.0874	0.0101	0.0074	0.0058	0.0226	0.0073	0.011	0.1691
18	rs8099813	74433229	1.09	0.453749840114468	1.59	0.542287549749139	0.0683487840003545	0.0355814236323044	0.1431	0.0764	0.0053	0.0034	0.0061	0.0045	0.0036	0.0122	0.1451	0.0045	0.0059	0.0062	0.1029	0.0095	0.0057	0.0034	0.0034	0.1349	0.0874	0.0104	0.0073	0.0056	0.0223	0.0076	0.0111	0.1688
18	rs72977306	74434230	1.1	0.413206464175836	1.58	0.577869115575703	0.075527518929319	0.0206063657619705	0.1424	0.0766	0.005	0.0037	0.0061	0.0047	0.0038	0.0122	0.1448	0.0045	0.006	0.0063	0.1025	0.0094	0.0057	0.0035	0.0036	0.1353	0.0874	0.0105	0.0072	0.0056	0.022	0.0079	0.0111	0.1684
18	rs74837347	74434894	1.1	0.413206464175836	1.58	0.577869115575703	0.139535908321813	0.0116199937661145	0.1422	0.0768	0.0049	0.0039	0.0061	0.0049	0.004	0.0123	0.1444	0.0046	0.006	0.0065	0.1024	0.0093	0.0053	0.0036	0.0037	0.1357	0.088	0.0105	0.0071	0.0055	0.0217	0.008	0.011	0.1678
18	rs7240206	74435154	1.1	0.413206464175836	1.58	0.577869115575703	0.168570173745087	0.0104337750864536	0.142	0.0769	0.0049	0.004	0.0061	0.0049	0.004	0.0123	0.1442	0.0046	0.006	0.0065	0.1023	0.0093	0.0051	0.0036	0.0038	0.1358	0.0883	0.0105	0.0071	0.0054	0.0216	0.0081	0.011	0.1676
18	rs117216903	74435274	1.1	0.413206464175836	1.58	0.577869115575703	0.107797367262773	0.022466932682521	0.1419	0.0768	0.0049	0.004	0.0061	0.005	0.0041	0.0123	0.144	0.0047	0.0061	0.0065	0.1023	0.0094	0.0051	0.0037	0.0038	0.1375	0.0885	0.0089	0.0072	0.0054	0.0217	0.0081	0.011	0.1672
18	rs79539063	74435339	1.11	0.375177619549844	1.58	0.577869115575703	0.095797890443294	0.0335665993151485	0.1419	0.0768	0.0049	0.004	0.0061	0.005	0.0041	0.0123	0.1439	0.0047	0.0061	0.0065	0.1023	0.0094	0.0052	0.0038	0.0038	0.1383	0.0885	0.0081	0.0072	0.0054	0.0217	0.0081	0.011	0.167
18	rs117912975	74435354	1.11	0.375177619549844	1.58	0.577869115575703	0.0975885070796186	0.0371143329247355	0.1419	0.0769	0.0049	0.004	0.0061	0.005	0.0041	0.0123	0.1439	0.0047	0.0061	0.0065	0.1023	0.0094	0.0052	0.0038	0.0038	0.1383	0.0885	0.008	0.0072	0.0054	0.0217	0.0081	0.011	0.167
18	rs11660857	74437679	1.12	0.339600448506511	1.57	0.614941920479678	0.169383636381767	0.124355335385714	0.1412	0.0765	0.0055	0.0045	0.0061	0.0056	0.0046	0.0124	0.1424	0.0048	0.0064	0.0068	0.1024	0.0095	0.0056	0.0042	0.0037	0.1381	0.0901	0.0079	0.0071	0.0058	0.0212	0.0084	0.0106	0.1641
18	rs79910707	74438313	1.12	0.339600448506511	1.57	0.614941920479678	0.177935220266874	0.13212349450214	0.1412	0.0764	0.0055	0.0046	0.0061	0.0057	0.0046	0.0124	0.1424	0.0048	0.0064	0.0068	0.1023	0.0096	0.0056	0.0043	0.0037	0.138	0.0902	0.0079	0.0071	0.0058	0.0212	0.0085	0.0106	0.164
18	rs11875172	74439501	1.12	0.339600448506511	1.57	0.614941920479678	0.174708745129724	0.119101046523884	0.1412	0.0764	0.0055	0.0046	0.0061	0.0057	0.0047	0.0124	0.1423	0.0048	0.0065	0.0068	0.1023	0.0096	0.0056	0.0043	0.0037	0.1379	0.0903	0.0079	0.0071	0.0059	0.0212	0.0085	0.0106	0.164
18	rs117928725	74446157	1.12	0.339600448506511	1.57	0.614941920479678	0.212725162075744	0.149115027303675	0.1407	0.0762	0.0056	0.0046	0.0062	0.0058	0.0048	0.0125	0.1422	0.0048	0.0065	0.0067	0.1024	0.0095	0.0054	0.0043	0.0036	0.138	0.0906	0.008	0.0071	0.006	0.0212	0.0084	0.0106	0.1641
18	rs12963849	74446159	1.12	0.339600448506511	1.57	0.614941920479678	0.212241239020443	0.149020677207824	0.1407	0.0762	0.0056	0.0046	0.0062	0.0058	0.0048	0.0125	0.1422	0.0048	0.0065	0.0067	0.1024	0.0095	0.0054	0.0043	0.0036	0.138	0.0905	0.008	0.0071	0.006	0.0212	0.0084	0.0106	0.1641
18	rs3924164	74449883	1.12	0.339600448506511	1.57	0.614941920479678	0.255850114591153	0.306584769247575	0.1408	0.0761	0.0056	0.0048	0.0063	0.0059	0.0049	0.0128	0.1422	0.0048	0.0066	0.0065	0.1022	0.0095	0.0055	0.0043	0.0037	0.1382	0.0908	0.0081	0.007	0.0058	0.0207	0.0083	0.0105	0.1635
18	rs117420482	74451296	1.13	0.306408690300974	1.57	0.614941920479678	0.268624377574123	0.533378895195939	0.1409	0.0761	0.0055	0.0048	0.0063	0.0058	0.005	0.0129	0.1421	0.005	0.0066	0.0065	0.1023	0.0095	0.0055	0.0043	0.0038	0.138	0.0908	0.0082	0.007	0.0057	0.0205	0.0083	0.0106	0.1632
18	rs75755544	74451915	1.13	0.306408690300974	1.57	0.614941920479678	0.250031160019604	0.542451798249531	0.1407	0.0761	0.0054	0.0048	0.0063	0.0058	0.005	0.013	0.1421	0.005	0.0066	0.0065	0.1023	0.0095	0.0056	0.0043	0.0038	0.1379	0.0909	0.0082	0.007	0.0057	0.0205	0.0083	0.0106	0.1631
18	rs72977334	74453372	1.13	0.306408690300974	1.56	0.653525583231	0.272726100477185	0.670549885790625	0.1407	0.0761	0.0055	0.0049	0.0063	0.0058	0.005	0.0131	0.1422	0.005	0.0066	0.0065	0.1024	0.0096	0.0056	0.0044	0.0038	0.1378	0.0909	0.0082	0.007	0.0058	0.0203	0.0083	0.0105	0.1629
18	rs4243291	74453418	1.13	0.306408690300974	1.56	0.653525583231	0.266654687110999	0.659244400901083	0.1407	0.0761	0.0055	0.0049	0.0063	0.0058	0.005	0.0131	0.1422	0.005	0.0066	0.0065	0.1024	0.0096	0.0056	0.0044	0.0038	0.1378	0.0909	0.0083	0.007	0.0058	0.0203	0.0083	0.0105	0.1629
18	rs35943772	74453939	1.13	0.306408690300974	1.55	0.693638871087907	0.316933110922849	0.953431619333614	0.1407	0.076	0.0054	0.0049	0.0063	0.0058	0.0051	0.0132	0.1421	0.005	0.0066	0.0065	0.1023	0.0096	0.0056	0.0044	0.0039	0.1376	0.0911	0.0083	0.007	0.0059	0.02	0.0084	0.0104	0.163
18	rs9944757	74461083	1.16	0.220431575918666	1.55	0.693638871087907	0.186356788660878	1.08217654634304	0.1388	0.0752	0.0057	0.0055	0.0066	0.0061	0.0058	0.0144	0.1405	0.0053	0.0073	0.0068	0.0986	0.0101	0.0058	0.0049	0.0045	0.1366	0.0928	0.0081	0.0072	0.0064	0.0184	0.0081	0.011	0.1644
18	rs1106218	74466160	1.12	0.339600448506511	1.55	0.693638871087907	0.28239580906362	0.890284870585968	0.132	0.0758	0.0052	0.0057	0.0063	0.006	0.0066	0.0154	0.1404	0.0053	0.0081	0.0064	0.0963	0.0109	0.0057	0.0052	0.0056	0.133	0.0978	0.0072	0.0075	0.0067	0.0167	0.0073	0.0121	0.1701
18	rs11663230	74466280	1.12	0.339600448506511	1.55	0.693638871087907	0.287179608012635	0.907049387988657	0.132	0.0758	0.0052	0.0057	0.0063	0.006	0.0066	0.0154	0.1404	0.0054	0.0081	0.0064	0.0963	0.011	0.0057	0.0052	0.0058	0.1327	0.0977	0.0072	0.0075	0.0066	0.0167	0.0073	0.0121	0.1701
18	rs17650615	74468837	1.12	0.339600448506511	1.56	0.653525583231	0.270463692468333	0.922458792535461	0.1317	0.0763	0.0051	0.0057	0.0063	0.006	0.0066	0.0154	0.1406	0.0054	0.0081	0.0064	0.0961	0.0111	0.0057	0.0052	0.0058	0.1327	0.0978	0.0073	0.0075	0.0066	0.0167	0.0072	0.0122	0.1698
18	rs7227033	74469736	1.12	0.339600448506511	1.56	0.653525583231	0.227112130695896	0.85183139615615	0.1317	0.0763	0.005	0.0057	0.0063	0.006	0.0066	0.0155	0.1407	0.0054	0.0081	0.0064	0.0961	0.0111	0.0057	0.0051	0.0058	0.1325	0.0981	0.0073	0.0075	0.0066	0.0167	0.0072	0.0122	0.1698
18	rs9946055	74469794	1.11	0.375177619549844	1.57	0.614941920479678	0.236681570904335	0.846410946284498	0.1317	0.0763	0.005	0.0057	0.0063	0.006	0.0066	0.0155	0.1406	0.0054	0.0081	0.0064	0.096	0.0111	0.0057	0.0051	0.0058	0.1325	0.0981	0.0075	0.0075	0.0066	0.0167	0.0072	0.0122	0.1698
18	rs9319651	74475370	1.09	0.453749840114468	1.57	0.614941920479678	0.110873972242841	0.527258924046138	0.1309	0.0764	0.0043	0.0053	0.0062	0.0051	0.0064	0.0152	0.1426	0.0051	0.0075	0.0056	0.0946	0.0104	0.0058	0.0049	0.0058	0.1353	0.1034	0.0071	0.007	0.0057	0.0163	0.0062	0.0116	0.1711
18	rs80309522	74476752	1.09	0.453749840114468	1.57	0.614941920479678	0.103664165458214	0.499529765467314	0.1308	0.0764	0.0042	0.0053	0.0062	0.0051	0.0063	0.0152	0.1427	0.005	0.0075	0.0056	0.0945	0.0104	0.0058	0.0048	0.0058	0.1352	0.1036	0.0071	0.0072	0.0057	0.0163	0.0061	0.0117	0.1711
18	rs58946108	74481554	1.08	0.496867270490283	1.56	0.653525583231	0.0651675113200512	0.358412827821463	0.1303	0.0764	0.0044	0.0053	0.0062	0.005	0.0061	0.0152	0.1442	0.005	0.0074	0.0055	0.0941	0.0103	0.0056	0.0046	0.0056	0.1364	0.1038	0.0071	0.0076	0.0057	0.0164	0.0058	0.0115	0.1705
18	rs72977387	74482377	1.08	0.496867270490283	1.57	0.614941920479678	0.0629611847505326	0.342606058162097	0.1302	0.0766	0.0044	0.0052	0.0062	0.0049	0.0059	0.0152	0.1446	0.005	0.0074	0.0055	0.0939	0.0102	0.0057	0.0045	0.0054	0.1365	0.104	0.007	0.0076	0.0056	0.0164	0.0057	0.0115	0.1707
18	rs12957632	74482432	1.08	0.496867270490283	1.57	0.614941920479678	0.0637103589430507	0.334841650569436	0.1302	0.0767	0.0044	0.0052	0.0062	0.0049	0.0059	0.0152	0.1444	0.005	0.0074	0.0055	0.0938	0.0102	0.0057	0.0044	0.0054	0.1365	0.1042	0.007	0.0076	0.0056	0.0165	0.0057	0.0115	0.1708
18	rs17059905	74483602	1.08	0.496867270490283	1.57	0.614941920479678	0.0578069250135162	0.326885308073674	0.1302	0.0768	0.0043	0.0051	0.0062	0.0049	0.0056	0.0152	0.145	0.0049	0.0074	0.0055	0.0938	0.0102	0.0056	0.0043	0.0053	0.1365	0.1044	0.0071	0.0076	0.0055	0.0166	0.0056	0.0115	0.1709
18	rs79969868	74483961	1.08	0.496867270490283	1.57	0.614941920479678	0.057608235370751	0.312225154572281	0.1303	0.0768	0.0043	0.0051	0.0062	0.0049	0.0056	0.0151	0.145	0.0049	0.0074	0.0055	0.0938	0.0102	0.0056	0.0043	0.0052	0.1365	0.1044	0.0071	0.0076	0.0055	0.0166	0.0055	0.0115	0.1711
18	rs118054298	74485494	1.07	0.542615033110665	1.57	0.614941920479678	0.0487115935072052	0.260554092563123	0.1305	0.0771	0.0042	0.0049	0.0061	0.0048	0.0053	0.015	0.1458	0.0048	0.0073	0.0056	0.0941	0.0101	0.0056	0.004	0.005	0.1369	0.1045	0.0071	0.0075	0.0053	0.0167	0.0054	0.0114	0.1711
18	rs55706520	74487312	1.07	0.542615033110665	1.55	0.693638871087907	0.0509378269097435	0.250819328992232	0.1305	0.0772	0.0042	0.0048	0.0061	0.0048	0.0051	0.015	0.146	0.0047	0.0073	0.0056	0.0942	0.01	0.0056	0.0039	0.0049	0.1369	0.1045	0.0071	0.0075	0.0052	0.0168	0.0053	0.0114	0.1711
18	rs2406342	74488280	1.07	0.542615033110665	1.55	0.693638871087907	0.0414687040596865	0.213305102836358	0.1305	0.0772	0.0042	0.0048	0.0061	0.0048	0.0051	0.015	0.1461	0.0049	0.0074	0.0056	0.0939	0.01	0.0059	0.0039	0.0049	0.1369	0.1044	0.0071	0.0075	0.0052	0.0168	0.0055	0.0114	0.171
18	rs34679283	74491333	1.07	0.542615033110665	1.56	0.653525583231	0.0463179239569251	0.205769121028153	0.1307	0.0773	0.0042	0.0047	0.0061	0.0047	0.0049	0.0151	0.1462	0.0048	0.0074	0.0057	0.0942	0.0099	0.006	0.0038	0.0048	0.1369	0.1043	0.0068	0.0075	0.0052	0.0167	0.0055	0.0114	0.1714
18	rs73485007	74495070	1.07	0.542615033110665	1.56	0.653525583231	0.0438701055407545	0.154241654170004	0.1308	0.0774	0.0042	0.0044	0.006	0.0047	0.0046	0.0153	0.1464	0.0047	0.0075	0.0057	0.0945	0.0098	0.0061	0.0038	0.0046	0.1369	0.1041	0.0066	0.0074	0.0051	0.0166	0.0054	0.0114	0.1719
18	rs117286981	74499334	1.07	0.542615033110665	1.56	0.653525583231	0.0386473723659763	0.145732010383225	0.1308	0.0772	0.0043	0.0045	0.006	0.0047	0.0047	0.0154	0.1484	0.0047	0.0074	0.0058	0.0944	0.0097	0.0062	0.0038	0.0045	0.1354	0.1037	0.0065	0.0074	0.0052	0.0164	0.0055	0.0114	0.1722
18	rs1320032	74505212	1.06	0.591046266007479	1.56	0.653525583231	0.0331596048385736	0.136666311100549	0.1308	0.0772	0.0044	0.0045	0.006	0.0048	0.0047	0.0154	0.1507	0.0047	0.0074	0.0058	0.0941	0.0096	0.0064	0.0038	0.0044	0.1337	0.1033	0.0064	0.0074	0.0052	0.0162	0.0055	0.0113	0.1724
18	rs9964013	74510038	1.06	0.591046266007479	1.56	0.653525583231	0.041947424074389	0.145825604307514	0.1306	0.0771	0.0045	0.0045	0.0059	0.0049	0.0047	0.0155	0.1511	0.0047	0.0074	0.0055	0.0938	0.0096	0.0064	0.0039	0.0044	0.1332	0.1035	0.0063	0.0074	0.0053	0.0162	0.0056	0.0113	0.173
18	rs118091319	74524675	1.06	0.591046266007479	1.56	0.653525583231	0.0327774661620664	0.145264366835946	0.1304	0.0766	0.0047	0.0046	0.0059	0.0051	0.0048	0.0152	0.1521	0.0046	0.0073	0.0055	0.0932	0.0095	0.0065	0.0041	0.0044	0.1329	0.1036	0.0061	0.0075	0.0055	0.0163	0.0056	0.0111	0.1732
18	rs72983329	74530989	1.06	0.591046266007479	1.56	0.653525583231	0.0325692195196625	0.148455028124597	0.1304	0.0766	0.0047	0.0046	0.0059	0.0052	0.0048	0.0151	0.1522	0.0046	0.0073	0.0055	0.0931	0.0095	0.0065	0.0041	0.0044	0.1329	0.1036	0.0061	0.0075	0.0055	0.0163	0.0056	0.0111	0.1733
18	rs76456605	74533711	1.06	0.591046266007479	1.56	0.653525583231	0.0322646594364632	0.162727629385313	0.1304	0.0766	0.0048	0.0046	0.0059	0.0052	0.0048	0.0151	0.1523	0.0046	0.0073	0.0055	0.0931	0.0094	0.0065	0.0041	0.0044	0.1329	0.1036	0.0061	0.0074	0.0055	0.0163	0.0056	0.0111	0.1734
18	rs8092690	74541761	1.05	0.642211085129376	1.56	0.653525583231	0.032961985225597	0.159236617507355	0.1305	0.0766	0.0049	0.0046	0.0058	0.0052	0.0049	0.0152	0.1524	0.0046	0.0073	0.0055	0.093	0.0093	0.0065	0.0041	0.0044	0.1328	0.1036	0.006	0.0074	0.0055	0.0162	0.0056	0.011	0.1734
18	rs113338676	74546907	1.05	0.642211085129376	1.57	0.614941920479678	0.0395073806978509	0.188507908465987	0.131	0.0765	0.005	0.0049	0.0058	0.0052	0.005	0.0153	0.1523	0.0045	0.0072	0.0055	0.0933	0.0092	0.0065	0.0042	0.0043	0.1328	0.1035	0.0058	0.0074	0.0054	0.0162	0.0056	0.0109	0.1734
18	rs11664412	74549962	1.05	0.642211085129376	1.57	0.614941920479678	0.0399282076076442	0.193653270935827	0.131	0.0765	0.005	0.0049	0.0058	0.0052	0.005	0.0153	0.1523	0.0045	0.0072	0.0055	0.0933	0.0092	0.0065	0.0042	0.0043	0.1328	0.1035	0.0058	0.0074	0.0054	0.0162	0.0056	0.0109	0.1734
18	rs11661544	74556390	1.05	0.642211085129376	1.57	0.614941920479678	0.0414976102377512	0.197386881057741	0.131	0.0765	0.005	0.0049	0.0058	0.0052	0.005	0.0153	0.1522	0.0045	0.0072	0.0055	0.0934	0.0091	0.0065	0.0042	0.0042	0.1328	0.1035	0.0058	0.0074	0.0054	0.0162	0.0056	0.0108	0.1735
18	rs80298606	74560234	1.05	0.642211085129376	1.57	0.614941920479678	0.0447317761566623	0.193653270935827	0.131	0.0764	0.005	0.0049	0.0058	0.0052	0.005	0.0153	0.1522	0.0045	0.0072	0.0055	0.0935	0.0091	0.0065	0.0042	0.0042	0.1329	0.1035	0.0057	0.0075	0.0054	0.0161	0.0056	0.0108	0.1735
18	rs57970671	74574324	1.05	0.642211085129376	1.57	0.614941920479678	0.0648743474419881	0.199471469495925	0.131	0.0764	0.005	0.0049	0.0058	0.005	0.0049	0.0153	0.152	0.0045	0.0074	0.0055	0.0938	0.0091	0.0064	0.0042	0.004	0.1331	0.1034	0.0056	0.0075	0.0055	0.0161	0.0056	0.0108	0.1737
18	rs2276211	74580780	1.05	0.642211085129376	1.57	0.614941920479678	0.0597819100965037	0.182396111102832	0.131	0.0763	0.005	0.0049	0.0058	0.005	0.0049	0.0153	0.152	0.0045	0.0074	0.0055	0.0937	0.0091	0.0064	0.0042	0.004	0.1331	0.1034	0.0056	0.0075	0.0055	0.0161	0.0056	0.0108	0.1737
18	rs77509088	74588654	1.05	0.642211085129376	1.58	0.577869115575703	0.0576623783616714	0.182193574875921	0.1309	0.0763	0.005	0.005	0.0058	0.005	0.0049	0.0153	0.1521	0.0045	0.0074	0.0055	0.0936	0.0092	0.0065	0.0043	0.004	0.1331	0.1034	0.0056	0.0075	0.0055	0.0162	0.0056	0.0108	0.1735
18	rs74822615	74597132	1.05	0.642211085129376	1.58	0.577869115575703	0.0592840344481794	0.189327999728756	0.1309	0.0763	0.005	0.005	0.0058	0.005	0.005	0.0153	0.1521	0.0045	0.0074	0.0055	0.0936	0.0092	0.0065	0.0043	0.004	0.1331	0.1034	0.0056	0.0075	0.0055	0.0162	0.0056	0.0108	0.1735
18	rs2849838	74600012	1.05	0.642211085129376	1.57	0.614941920479678	0.0607672572123934	0.18840548232245	0.1309	0.0763	0.005	0.005	0.0058	0.005	0.005	0.0153	0.1521	0.0045	0.0074	0.0055	0.0936	0.0092	0.0065	0.0043	0.004	0.1331	0.1034	0.0056	0.0075	0.0055	0.0162	0.0056	0.0108	0.1735
18	rs79863952	74602869	1.05	0.642211085129376	1.58	0.577869115575703	0.0602267844145187	0.189635846206003	0.1309	0.0763	0.005	0.005	0.0058	0.005	0.005	0.0153	0.1521	0.0045	0.0074	0.0055	0.0936	0.0092	0.0065	0.0043	0.004	0.1331	0.1034	0.0056	0.0075	0.0055	0.0162	0.0056	0.0108	0.1735
18	rs608433	74611127	1.05	0.642211085129376	1.57	0.614941920479678	0.0570686637388281	0.197386881057741	0.1309	0.0762	0.005	0.0051	0.0058	0.005	0.005	0.0153	0.1521	0.0046	0.0074	0.0056	0.0937	0.0092	0.0066	0.0043	0.004	0.1329	0.1035	0.0055	0.0074	0.0056	0.0162	0.0057	0.0107	0.1733
18	rs10514227	74613914	1.05	0.642211085129376	1.57	0.614941920479678	0.054126500846634	0.194687968510382	0.1309	0.0762	0.005	0.0051	0.0058	0.005	0.005	0.0153	0.1521	0.0046	0.0074	0.0056	0.0936	0.0092	0.0066	0.0043	0.004	0.1329	0.1035	0.0055	0.0074	0.0056	0.0162	0.0057	0.0107	0.1732
18	rs3794873	74616374	1.05	0.642211085129376	1.57	0.614941920479678	0.0528729116889087	0.188098317716734	0.1309	0.0762	0.005	0.0051	0.0058	0.005	0.005	0.0153	0.1521	0.0046	0.0074	0.0056	0.0936	0.0092	0.0066	0.0043	0.004	0.1329	0.1035	0.0055	0.0074	0.0056	0.0162	0.0057	0.0107	0.1732
18	rs17060047	74618715	1.05	0.642211085129376	1.56	0.653525583231	0.0468969047319655	0.19272363959309	0.1309	0.0762	0.005	0.0051	0.0058	0.005	0.0051	0.0153	0.1521	0.0046	0.0074	0.0056	0.0936	0.0092	0.0065	0.0043	0.0041	0.1329	0.1034	0.0055	0.0074	0.0056	0.0162	0.0057	0.0107	0.1733
18	rs72985206	74619094	1.05	0.642211085129376	1.56	0.653525583231	0.0467556222736538	0.19025204923699	0.1309	0.0762	0.005	0.0051	0.0058	0.005	0.0051	0.0153	0.1521	0.0046	0.0074	0.0056	0.0936	0.0092	0.0065	0.0043	0.0041	0.1329	0.1034	0.0055	0.0074	0.0056	0.0162	0.0057	0.0107	0.1733
18	rs79244489	74625672	1.05	0.642211085129376	1.56	0.653525583231	0.0443978473781297	0.185749077005445	0.1309	0.0762	0.005	0.0051	0.0058	0.005	0.0051	0.0153	0.152	0.0046	0.0074	0.0056	0.0936	0.0092	0.0066	0.0043	0.0041	0.1329	0.1034	0.0055	0.0074	0.0056	0.0162	0.0057	0.0107	0.1733
18	rs117481741	74639433	1.05	0.642211085129376	1.56	0.653525583231	0.039857856571808	0.177456329898865	0.1308	0.0762	0.005	0.0051	0.0058	0.005	0.0051	0.0152	0.152	0.0046	0.0074	0.0056	0.0936	0.0092	0.0065	0.0043	0.0041	0.1329	0.1034	0.0055	0.0074	0.0056	0.0162	0.0057	0.0106	0.1734
18	rs118181340	74658435	1.05	0.642211085129376	1.56	0.653525583231	0.0328634849028772	0.175053977552171	0.1308	0.0762	0.005	0.0052	0.0058	0.005	0.0052	0.0152	0.152	0.0047	0.0074	0.0056	0.0936	0.0091	0.0065	0.0044	0.0042	0.1329	0.1033	0.0054	0.0074	0.0056	0.0162	0.0057	0.0105	0.1735
18	rs117234496	74670914	1.05	0.642211085129376	1.55	0.693638871087907	0.0307482619461582	0.18057607191165	0.1308	0.0763	0.005	0.0052	0.0058	0.005	0.0052	0.0152	0.152	0.0047	0.0073	0.0056	0.0936	0.0091	0.0065	0.0045	0.0042	0.1328	0.1033	0.0054	0.0074	0.0056	0.0162	0.0057	0.0104	0.1735
18	rs76231143	74671346	1.05	0.642211085129376	1.54	0.735299729443272	0.0304790983717485	0.179265510456408	0.1308	0.0763	0.005	0.0052	0.0058	0.005	0.0052	0.0152	0.152	0.0047	0.0073	0.0056	0.0936	0.0091	0.0065	0.0045	0.0042	0.1328	0.1033	0.0054	0.0074	0.0056	0.0162	0.0057	0.0104	0.1735
18	rs72987221	74672741	1.05	0.642211085129376	1.54	0.735299729443272	0.0268084826391788	0.19375665675354	0.1307	0.0763	0.005	0.0053	0.0058	0.005	0.0053	0.0151	0.1519	0.0047	0.0073	0.0057	0.0937	0.009	0.0064	0.0045	0.0044	0.1328	0.1032	0.0053	0.0074	0.0057	0.0162	0.0056	0.0103	0.1738
18	rs470554	74693271	1.05	0.642211085129376	1.53	0.778525311864042	0.0268511246283745	0.275371436614559	0.1307	0.0766	0.005	0.0055	0.0058	0.0049	0.0056	0.0149	0.1514	0.0046	0.0073	0.0058	0.094	0.0084	0.0064	0.0046	0.005	0.1326	0.103	0.005	0.0074	0.0057	0.0163	0.0056	0.01	0.1747
18	rs470934	74697958	1.05	0.642211085129376	1.53	0.778525311864042	0.0259761353026638	0.260440229975019	0.1308	0.0768	0.005	0.0055	0.0057	0.0049	0.0057	0.0148	0.1519	0.0045	0.0073	0.0058	0.0936	0.0081	0.0064	0.0046	0.005	0.1321	0.1027	0.005	0.0075	0.0057	0.0163	0.0055	0.0098	0.1756
18	rs72987269	74698121	1.05	0.642211085129376	1.53	0.778525311864042	0.0244965959204491	0.254427924721976	0.1308	0.0768	0.005	0.0055	0.0057	0.0049	0.0057	0.0148	0.1519	0.0045	0.0073	0.0058	0.0936	0.0081	0.0064	0.0046	0.005	0.132	0.1026	0.005	0.0075	0.0057	0.0163	0.0055	0.0098	0.1756
18	rs9676113	74702864	1.04	0.69615671060944	1.52	0.823332010267983	0.044050560891194	0.260440229975019	0.1305	0.0776	0.0052	0.0055	0.0056	0.0049	0.0057	0.0146	0.152	0.0046	0.0073	0.0059	0.0938	0.0075	0.0068	0.005	0.0051	0.131	0.1018	0.0049	0.0077	0.0055	0.0163	0.0055	0.0094	0.1769
18	rs470508	74704620	1.04	0.69615671060944	1.52	0.823332010267983	0.0612733301335838	0.235446497019271	0.1289	0.0779	0.0053	0.0054	0.0055	0.0047	0.0056	0.0144	0.1527	0.0047	0.0072	0.006	0.0945	0.0069	0.007	0.0053	0.0049	0.1306	0.1008	0.005	0.0078	0.0055	0.0164	0.0053	0.0091	0.179
18	rs79978981	74705726	1.04	0.69615671060944	1.52	0.823332010267983	0.0883893197394263	0.226352149273201	0.1276	0.0786	0.0052	0.0053	0.0055	0.0047	0.0056	0.0144	0.1529	0.0049	0.0073	0.006	0.0944	0.0066	0.0072	0.0055	0.0048	0.13	0.1002	0.0051	0.0079	0.0055	0.0165	0.0053	0.0088	0.1809
18	rs9675994	74706459	1.03	0.752927598544599	1.52	0.823332010267983	0.152113880507689	0.247899378095038	0.1269	0.0791	0.0051	0.0052	0.0054	0.0048	0.0056	0.0144	0.153	0.005	0.0073	0.006	0.0943	0.0063	0.0074	0.0056	0.0047	0.1296	0.0998	0.0052	0.008	0.0054	0.0166	0.0052	0.0086	0.1821
18	rs8094402	74707449	1.03	0.752927598544599	1.52	0.823332010267983	0.164049992598996	0.209897476102261	0.1267	0.0797	0.005	0.0051	0.0055	0.0047	0.0056	0.0144	0.1529	0.0049	0.0072	0.0059	0.0944	0.0064	0.0076	0.0057	0.0045	0.1293	0.0993	0.0053	0.0081	0.0054	0.0166	0.0051	0.0086	0.1826
18	rs8086213	74708824	1.03	0.752927598544599	1.52	0.823332010267983	0.271893829052115	0.175053977552171	0.1267	0.0803	0.0047	0.0049	0.0054	0.0045	0.0056	0.0145	0.153	0.005	0.0072	0.0057	0.0945	0.0063	0.0078	0.0058	0.0044	0.1293	0.0985	0.0053	0.0082	0.0052	0.0168	0.005	0.0086	0.1835
18	rs79890539	74710266	1.03	0.752927598544599	1.52	0.823332010267983	0.464596562781078	0.129066862162823	0.1268	0.0808	0.0045	0.0047	0.0053	0.0044	0.0054	0.0146	0.1527	0.0052	0.0073	0.0055	0.0952	0.0063	0.008	0.0057	0.0042	0.1285	0.0982	0.0052	0.0083	0.0051	0.017	0.0047	0.0085	0.1845
18	rs470505	74711368	1.03	0.752927598544599	1.51	0.869735485018148	0.736479318116051	0.101481579165474	0.127	0.0811	0.0044	0.0045	0.0054	0.0044	0.0052	0.0146	0.1524	0.0054	0.0074	0.0054	0.0955	0.0062	0.0081	0.0057	0.0039	0.1277	0.0981	0.0053	0.0084	0.005	0.017	0.0046	0.0086	0.1852
18	rs2974261	74712382	1.03	0.752927598544599	1.51	0.869735485018148	0.852090607288795	0.0963863223204539	0.1277	0.0812	0.0045	0.0045	0.0054	0.0043	0.0051	0.0147	0.1503	0.0054	0.0074	0.0054	0.0955	0.0062	0.0082	0.0057	0.0038	0.1276	0.0981	0.0054	0.0084	0.005	0.017	0.0046	0.0087	0.1866
18	rs3829621	74714158	1.03	0.752927598544599	1.51	0.869735485018148	0.967843906935347	0.0852855725396139	0.1275	0.0815	0.0045	0.0042	0.0054	0.0042	0.005	0.0147	0.1506	0.0054	0.0074	0.0053	0.0959	0.0061	0.0083	0.0057	0.0037	0.1272	0.098	0.0054	0.0084	0.0051	0.0169	0.0045	0.0087	0.1869
18	rs3794846	74714283	1.03	0.752927598544599	1.5	0.917750694748585	0.971488104252247	0.0830101650177702	0.1274	0.0815	0.0045	0.0042	0.0054	0.0042	0.005	0.0147	0.1507	0.0054	0.0074	0.0053	0.0959	0.0061	0.0083	0.0057	0.0037	0.1272	0.098	0.0054	0.0084	0.0051	0.0169	0.0045	0.0087	0.1869
18	rs79307657	74714611	1.02	0.812565575704939	1.49	0.967391925764805	0.935885675134892	0.0788295673986601	0.1274	0.0816	0.0045	0.0042	0.0054	0.0042	0.005	0.0147	0.1507	0.0054	0.0074	0.0053	0.096	0.0061	0.0083	0.0057	0.0037	0.1271	0.098	0.0054	0.0084	0.0051	0.0169	0.0045	0.0088	0.1869
18	rs470881	74716005	1.02	0.812565575704939	1.48	1.01867282088958	1.08046867284723	0.0994473743104156	0.1271	0.0817	0.0045	0.004	0.0054	0.0044	0.0049	0.0147	0.1508	0.0055	0.0074	0.0052	0.0964	0.0061	0.0083	0.0058	0.0036	0.127	0.0978	0.0054	0.0083	0.0052	0.0168	0.0044	0.0088	0.1871
18	rs75203742	74717976	1.02	0.812565575704939	1.48	1.01867282088958	1.15805126406949	0.0827839899811906	0.127	0.0819	0.0045	0.004	0.0054	0.0044	0.0049	0.0147	0.1511	0.0055	0.0073	0.0051	0.0964	0.0061	0.0083	0.0058	0.0035	0.1269	0.0975	0.0054	0.0084	0.0052	0.0169	0.0044	0.0089	0.1872
18	rs470330	74720957	1.02	0.812565575704939	1.48	1.01867282088958	1.33854227424543	0.0730110712971125	0.1269	0.0821	0.0045	0.0038	0.0054	0.0044	0.0049	0.0147	0.1516	0.0055	0.0073	0.0049	0.0964	0.006	0.0084	0.0059	0.0034	0.1269	0.097	0.0054	0.0084	0.0053	0.017	0.0044	0.0089	0.1872
18	rs34142646	74721151	1.02	0.812565575704939	1.48	1.01867282088958	1.34682877988318	0.0740160700702378	0.1269	0.0822	0.0044	0.0038	0.0054	0.0044	0.0049	0.0147	0.1516	0.0055	0.0073	0.0049	0.0964	0.006	0.0084	0.0059	0.0034	0.1269	0.097	0.0054	0.0084	0.0053	0.017	0.0044	0.0089	0.1872
18	rs4890788	74724257	1.02	0.812565575704939	1.48	1.01867282088958	1.46692330713764	0.0756067560778512	0.1269	0.0826	0.0044	0.0037	0.0055	0.0044	0.0049	0.0147	0.1521	0.0056	0.0073	0.0047	0.0961	0.006	0.0083	0.0059	0.0032	0.1263	0.0968	0.0054	0.0085	0.0053	0.0172	0.0043	0.0089	0.1876
18	rs2282557	74725166	1.02	0.812565575704939	1.48	1.01867282088958	1.47120762363073	0.084828510477898	0.1269	0.0825	0.0044	0.0037	0.0055	0.0044	0.0049	0.0147	0.1525	0.0055	0.0072	0.0048	0.096	0.006	0.0083	0.0059	0.0032	0.1264	0.0968	0.0054	0.0086	0.0053	0.0173	0.0043	0.0089	0.1876
18	rs12959006	74727631	1.03	0.752927598544599	1.48	1.01867282088958	1.0795832807147	0.0446899155450861	0.1265	0.0826	0.0042	0.0035	0.0067	0.0042	0.0047	0.0147	0.1537	0.0054	0.0072	0.005	0.0962	0.0059	0.008	0.0059	0.0028	0.1261	0.0954	0.0054	0.0088	0.0055	0.0177	0.0044	0.0088	0.1875
18	rs61742988	74728823	1.03	0.752927598544599	1.48	1.01867282088958	0.972845523128172	0.0409905139367434	0.1262	0.0825	0.0041	0.0035	0.007	0.0041	0.0046	0.0148	0.1541	0.0053	0.0072	0.0051	0.0964	0.0059	0.0078	0.0059	0.0027	0.1261	0.0952	0.0055	0.0089	0.0055	0.0178	0.0044	0.0088	0.1874
18	rs4890876	74732087	1.02	0.812565575704939	1.49	0.967391925764805	2.09616151164466	0.0774311560206169	0.126	0.0823	0.0038	0.0034	0.008	0.004	0.0043	0.0148	0.1552	0.0051	0.0071	0.0052	0.0961	0.006	0.009	0.0055	0.0024	0.126	0.0938	0.0055	0.0091	0.0055	0.018	0.0047	0.0086	0.1875
18	rs17660901	74734018	1.02	0.812565575704939	1.45	1.18248085352797	2.44055889554117	0.0746651251279482	0.1264	0.0822	0.0036	0.0034	0.008	0.0039	0.0045	0.0148	0.1555	0.005	0.0071	0.0052	0.096	0.0059	0.0092	0.0054	0.0023	0.1256	0.0939	0.0054	0.0092	0.0055	0.018	0.0047	0.0085	0.1876
18	rs11663697	74735135	1.02	0.812565575704939	1.44	1.24044493409381	2.5131301478927	0.0971882224860219	0.1266	0.0822	0.0036	0.0034	0.0079	0.0039	0.0045	0.0148	0.1557	0.005	0.0071	0.0052	0.0959	0.0059	0.0093	0.0053	0.0023	0.1255	0.0938	0.0053	0.0092	0.0057	0.018	0.0047	0.0084	0.1877
18	rs8090564	74735170	1.02	0.812565575704939	1.44	1.24044493409381	2.52485068187038	0.100828886621474	0.1266	0.0822	0.0036	0.0034	0.0079	0.0039	0.0045	0.0148	0.1557	0.005	0.0071	0.0052	0.0959	0.0059	0.0093	0.0053	0.0023	0.1255	0.0938	0.0053	0.0092	0.0057	0.018	0.0047	0.0084	0.1877
18	rs113863965	74735790	1.02	0.812565575704939	1.44	1.24044493409381	2.54558218313604	0.09710791510032	0.1266	0.0821	0.0036	0.0033	0.0079	0.0039	0.0045	0.0148	0.1557	0.005	0.007	0.0052	0.0959	0.0059	0.0094	0.0052	0.0023	0.1255	0.0938	0.0053	0.0093	0.0057	0.018	0.0047	0.0084	0.1877
18	rs72618554	74736966	1.02	0.812565575704939	1.45	1.18248085352797	2.76630140465138	0.159043458968422	0.1266	0.0821	0.0036	0.0034	0.0079	0.0039	0.0044	0.0148	0.1559	0.0049	0.007	0.0051	0.0961	0.0059	0.0094	0.0052	0.0024	0.1256	0.0939	0.0053	0.0093	0.0056	0.018	0.0047	0.0083	0.1878
18	rs3900176	74739022	1.02	0.812565575704939	1.45	1.18248085352797	2.38768670724075	0.141820772762153	0.1266	0.0821	0.0035	0.0033	0.0079	0.0038	0.0044	0.0147	0.1567	0.0049	0.0068	0.005	0.0964	0.0059	0.0092	0.0051	0.0023	0.1255	0.0938	0.0054	0.0093	0.0056	0.0181	0.0048	0.0081	0.1876
18	rs470276	74743200	1.02	0.812565575704939	1.45	1.18248085352797	1.66134175585048	0.123209689104335	0.1265	0.0819	0.0035	0.0032	0.0079	0.0038	0.0044	0.0146	0.1572	0.0048	0.0067	0.0049	0.0973	0.0061	0.0087	0.0049	0.0023	0.1255	0.0935	0.0053	0.0093	0.0056	0.0182	0.005	0.0079	0.1879
18	rs8092433	74747424	1.02	0.812565575704939	1.47	1.07160640764864	1.45518996845227	0.0979927276923974	0.1266	0.0819	0.0034	0.0031	0.0078	0.0037	0.0043	0.0146	0.1576	0.0048	0.0066	0.0047	0.0973	0.0059	0.0084	0.0048	0.0023	0.1254	0.0937	0.0053	0.0094	0.0055	0.0183	0.0051	0.0079	0.1885
18	rs559292	74749507	1.02	0.812565575704939	1.48	1.01867282088958	1.37919322032828	0.0844483802963628	0.1267	0.082	0.0034	0.0031	0.0078	0.0037	0.0043	0.0146	0.1578	0.0048	0.0066	0.0047	0.0973	0.0059	0.0083	0.0048	0.0023	0.1253	0.0938	0.0053	0.0094	0.0055	0.0183	0.0051	0.0078	0.1887
18	rs60113661	74751267	1.02	0.812565575704939	1.46	1.12620512571235	1.37462152784791	0.0933630123974988	0.1267	0.082	0.0033	0.0031	0.0078	0.0036	0.0043	0.0146	0.158	0.0047	0.0066	0.0047	0.0978	0.0059	0.0083	0.0048	0.0023	0.1249	0.0937	0.0053	0.0094	0.0055	0.0181	0.0051	0.0078	0.1889
18	rs58055445	74756277	1.02	0.812565575704939	1.46	1.12620512571235	1.02708219677552	0.0718694516388229	0.1272	0.0819	0.0029	0.0025	0.008	0.0034	0.0042	0.0146	0.1592	0.0044	0.0065	0.0044	0.0981	0.0058	0.0074	0.0046	0.0023	0.1225	0.0943	0.0054	0.0095	0.0052	0.0182	0.0055	0.0086	0.1908
18	rs470970	74757558	1.01	0.875109975033704	1.47	1.07160640764864	0.934549828050471	0.0846003499373668	0.1277	0.0825	0.0029	0.0024	0.0081	0.0035	0.004	0.0147	0.1595	0.0043	0.0064	0.0044	0.098	0.0058	0.007	0.0045	0.0023	0.1217	0.0938	0.0054	0.0095	0.005	0.0182	0.0054	0.0085	0.1917
18	rs470866	74758528	1.02	0.812565575704939	1.48	1.01867282088958	0.763986511052701	0.0691180516422347	0.1281	0.0828	0.0027	0.002	0.008	0.0033	0.0035	0.0147	0.1608	0.0042	0.0063	0.0041	0.0981	0.0058	0.0064	0.0044	0.0022	0.1226	0.0936	0.0055	0.0096	0.0046	0.0181	0.0052	0.0085	0.192
18	rs7233072	74762476	1.01	0.875109975033704	1.48	1.01867282088958	0.642757360659561	0.0628735477065409	0.1279	0.0834	0.0026	0.002	0.0082	0.0032	0.0035	0.0148	0.1631	0.0039	0.0062	0.0034	0.099	0.0057	0.0053	0.0041	0.0023	0.1216	0.0931	0.0055	0.0099	0.0043	0.0182	0.0051	0.0082	0.1928
18	rs79909460	74764108	1.01	0.875109975033704	1.49	0.967391925764805	0.664264307615679	0.0843724367190833	0.1274	0.0834	0.0026	0.0018	0.0082	0.0032	0.0033	0.0148	0.1634	0.0039	0.0063	0.0034	0.0992	0.0056	0.0051	0.0039	0.0022	0.1219	0.0932	0.0053	0.0099	0.0043	0.0183	0.0051	0.0082	0.1932
18	rs11150998	74764139	1.01	0.875109975033704	1.49	0.967391925764805	0.637307236271079	0.0926525454167804	0.1276	0.0834	0.0026	0.0018	0.0081	0.0032	0.0033	0.0148	0.1635	0.0039	0.0062	0.0034	0.0993	0.0056	0.0051	0.0039	0.0022	0.1217	0.0933	0.0053	0.0099	0.0043	0.0183	0.0052	0.0082	0.1933
18	rs11151000	74767839	1.01	0.875109975033704	1.49	0.967391925764805	0.44401242384007	0.0640212142394095	0.1271	0.0828	0.0026	0.0019	0.0079	0.0033	0.0034	0.0149	0.1641	0.0038	0.006	0.0036	0.1004	0.0056	0.0047	0.0037	0.0021	0.1219	0.0934	0.0052	0.0098	0.0041	0.0184	0.0051	0.0084	0.1932
18	rs8091710	74768504	1.01	0.875109975033704	1.49	0.967391925764805	0.441397440263241	0.0614679728446678	0.1269	0.0832	0.0026	0.0019	0.0079	0.0033	0.0034	0.0149	0.1642	0.0037	0.0059	0.0036	0.1005	0.0056	0.0047	0.0037	0.0022	0.1216	0.0926	0.0052	0.0098	0.004	0.0184	0.0051	0.0086	0.1938
18	rs12456024	74769740	1.01	0.875109975033704	1.5	0.917750694748585	0.352510025412512	0.046150496103124	0.1266	0.083	0.0026	0.0018	0.0075	0.0033	0.0033	0.0156	0.1641	0.0037	0.0059	0.0036	0.1004	0.0056	0.0046	0.0036	0.0022	0.1215	0.093	0.0051	0.0098	0.0041	0.0183	0.0052	0.0089	0.1939
18	rs75713872	74770521	1.01	0.875109975033704	1.5	0.917750694748585	0.281171305789033	0.0328564964502637	0.1268	0.0825	0.0025	0.0018	0.007	0.0033	0.0032	0.0159	0.1644	0.0037	0.0059	0.0036	0.1004	0.0056	0.0045	0.0036	0.0021	0.1212	0.0937	0.0051	0.0097	0.004	0.0183	0.0052	0.009	0.1939
18	rs7233574	74772300	1.01	0.875109975033704	1.49	0.967391925764805	0.284379883186799	0.030134880034563	0.1259	0.0818	0.0024	0.0018	0.0063	0.0032	0.0032	0.0167	0.165	0.0039	0.0061	0.0036	0.1007	0.0058	0.0045	0.0036	0.0021	0.1209	0.0945	0.0051	0.0094	0.0041	0.0185	0.0053	0.0092	0.1934
18	rs78958339	74775892	1.01	0.875109975033704	1.49	0.967391925764805	0.216904330435231	0.0256936337481979	0.125	0.0809	0.0024	0.0019	0.0061	0.0032	0.0031	0.0168	0.1658	0.0041	0.006	0.0034	0.1008	0.006	0.0045	0.0035	0.0022	0.1212	0.0953	0.0051	0.0094	0.0042	0.0184	0.0053	0.0094	0.1931
18	rs4890888	74779866	1.01	0.875109975033704	1.49	0.967391925764805	0.217598485688907	0.0242729941931404	0.124	0.0799	0.0024	0.002	0.0059	0.0034	0.0031	0.017	0.1667	0.0044	0.0058	0.0035	0.1007	0.0062	0.0046	0.0035	0.0022	0.1209	0.0961	0.0052	0.0095	0.0043	0.0184	0.0054	0.0095	0.1926
18	rs57222674	74781717	1.01	0.875109975033704	1.46	1.12620512571235	0.212039787419112	0.0243168076490955	0.1233	0.0794	0.0024	0.0021	0.006	0.0035	0.0034	0.017	0.1669	0.0045	0.006	0.0036	0.101	0.0062	0.0046	0.0036	0.0022	0.1211	0.0957	0.0052	0.0096	0.0042	0.0184	0.0055	0.0094	0.1923
18	rs11664952	74782069	1.01	0.875109975033704	1.46	1.12620512571235	0.173808582088134	0.0249341414783909	0.1238	0.0793	0.0024	0.0022	0.006	0.0036	0.0037	0.017	0.1658	0.0045	0.006	0.0036	0.1012	0.0062	0.0045	0.0033	0.0023	0.1213	0.0957	0.0052	0.0096	0.0041	0.0185	0.0054	0.0093	0.1925
18	rs716458	74784648	1.01	0.875109975033704	1.45	1.18248085352797	0.162939814144495	0.0248012363285084	0.1234	0.0791	0.0025	0.0022	0.0061	0.0037	0.0039	0.0172	0.166	0.0046	0.006	0.0037	0.1009	0.0062	0.0044	0.0035	0.0024	0.1211	0.0956	0.0052	0.0095	0.0042	0.0184	0.0055	0.0094	0.1922
18	rs73968296	74785862	1.01	0.875109975033704	1.46	1.12620512571235	0.123014445012551	0.0302319339430998	0.1232	0.0792	0.0026	0.0023	0.0061	0.0038	0.004	0.0172	0.1663	0.0047	0.006	0.0035	0.1008	0.0062	0.0044	0.0035	0.0024	0.1213	0.0956	0.0053	0.0095	0.0044	0.0184	0.0052	0.009	0.1919
18	rs557659	74786223	1.01	0.875109975033704	1.46	1.12620512571235	0.112280081665688	0.0441115188441802	0.1231	0.0795	0.0026	0.0023	0.0063	0.0039	0.0041	0.0173	0.1665	0.0048	0.006	0.0033	0.1006	0.0063	0.0043	0.0036	0.0025	0.1215	0.0954	0.0053	0.0095	0.0044	0.0184	0.0051	0.0086	0.1916
18	rs34879896	74786410	1.01	0.875109975033704	1.46	1.12620512571235	0.111066320571686	0.0499226334494273	0.1227	0.0793	0.0026	0.0023	0.0063	0.0039	0.0042	0.0173	0.167	0.0048	0.006	0.0033	0.1006	0.0063	0.0043	0.0037	0.0025	0.1214	0.0954	0.0053	0.0095	0.0045	0.0183	0.005	0.0086	0.1915
18	rs62104279	74787881	1.01	0.875109975033704	1.46	1.12620512571235	0.132170252797856	0.0802381565494411	0.1215	0.0791	0.0028	0.0023	0.0061	0.0042	0.0044	0.0175	0.1677	0.0051	0.006	0.0033	0.1014	0.0061	0.0043	0.0039	0.0027	0.1217	0.095	0.0053	0.0095	0.0046	0.0179	0.0048	0.0087	0.1907
18	rs642506	74790136	1.01	0.875109975033704	1.46	1.12620512571235	0.140707503213311	0.117109623517127	0.1202	0.0789	0.0028	0.0024	0.0059	0.0042	0.0045	0.0176	0.168	0.0051	0.006	0.0033	0.102	0.0062	0.0044	0.004	0.0029	0.1223	0.095	0.0054	0.0098	0.0047	0.0177	0.0047	0.0086	0.1899
18	rs9954182	74791169	1.01	0.875109975033704	1.45	1.18248085352797	0.151250817944972	0.122770114142008	0.1201	0.0789	0.0028	0.0024	0.0059	0.0044	0.0045	0.0176	0.1684	0.0052	0.006	0.0033	0.103	0.0062	0.0045	0.004	0.0031	0.1221	0.095	0.0057	0.0098	0.0048	0.0176	0.0047	0.0087	0.1878
18	rs10153418	74791866	1.01	0.875109975033704	1.45	1.18248085352797	0.150853461643737	0.168407900013418	0.1202	0.0789	0.0028	0.0024	0.0059	0.0043	0.0045	0.0176	0.1683	0.0052	0.0059	0.0033	0.1031	0.0063	0.0046	0.004	0.0031	0.1221	0.095	0.0057	0.0098	0.0048	0.0177	0.0047	0.0089	0.1876
18	rs72990938	74792437	1.01	0.875109975033704	1.45	1.18248085352797	0.157964616547941	0.199471469495925	0.1202	0.0788	0.0028	0.0024	0.0058	0.0043	0.0045	0.0176	0.1683	0.005	0.0059	0.0033	0.1031	0.0062	0.0046	0.0041	0.0031	0.1222	0.0949	0.0057	0.0097	0.0048	0.0177	0.0047	0.009	0.1875
18	rs1789135	74797513	1.01	0.875109975033704	1.45	1.18248085352797	0.175286265032534	0.240647261244145	0.1204	0.0784	0.0028	0.0025	0.0058	0.0043	0.0046	0.0175	0.1689	0.0051	0.0058	0.0034	0.1031	0.0061	0.0047	0.0041	0.0033	0.1221	0.0948	0.0057	0.0097	0.0049	0.018	0.0048	0.0091	0.1864
18	rs1026519	74801678	1.02	0.812565575704939	1.45	1.18248085352797	0.185497067690653	0.328349957995155	0.1204	0.078	0.0029	0.0026	0.0059	0.0045	0.0047	0.0175	0.169	0.0051	0.0059	0.0035	0.1025	0.0061	0.0049	0.0043	0.0034	0.1224	0.0946	0.0058	0.0096	0.0049	0.0176	0.0047	0.0092	0.1862
18	rs1667914	74803084	1.02	0.812565575704939	1.45	1.18248085352797	0.177316285755941	0.350048326218706	0.1204	0.0779	0.0029	0.0026	0.0059	0.0045	0.0048	0.0174	0.1691	0.0051	0.0059	0.0035	0.1023	0.006	0.005	0.0043	0.0034	0.1225	0.0945	0.0059	0.0096	0.005	0.0174	0.0047	0.0093	0.186
18	rs11661533	74803156	1.02	0.812565575704939	1.46	1.12620512571235	0.190159115369408	0.405717265901438	0.1204	0.0779	0.0029	0.0026	0.0059	0.0045	0.0048	0.0174	0.1691	0.0051	0.0059	0.0035	0.1022	0.006	0.005	0.0043	0.0034	0.1225	0.0945	0.0059	0.0096	0.005	0.0174	0.0047	0.0093	0.186
18	rs80155070	74804753	1.02	0.812565575704939	1.45	1.18248085352797	0.190689645186416	0.60181902396282	0.1204	0.0772	0.0031	0.0027	0.0066	0.0045	0.005	0.0175	0.1677	0.0056	0.0059	0.0037	0.1022	0.0062	0.005	0.0043	0.0035	0.1229	0.0948	0.0059	0.0098	0.0055	0.0173	0.0046	0.0094	0.1847
18	rs35071014	74804869	1.02	0.812565575704939	1.45	1.18248085352797	0.191601092964062	0.647837353449546	0.1204	0.0772	0.0031	0.0027	0.0067	0.0045	0.005	0.0175	0.1676	0.0056	0.0059	0.0037	0.1022	0.0062	0.005	0.0043	0.0035	0.1229	0.0948	0.0059	0.0098	0.0055	0.0173	0.0046	0.0094	0.1847
18	rs113504940	74805198	1.03	0.752927598544599	1.45	1.18248085352797	0.210031192997709	0.765994451169151	0.1204	0.077	0.0031	0.0028	0.0068	0.0046	0.0051	0.0175	0.1676	0.0056	0.006	0.0037	0.1023	0.0062	0.005	0.0044	0.0035	0.1229	0.0949	0.0059	0.0098	0.0055	0.0172	0.0045	0.0093	0.1844
18	rs11662430	74805714	1.03	0.752927598544599	1.45	1.18248085352797	0.22648474677383	0.746501834763184	0.1203	0.0768	0.0031	0.0028	0.007	0.0046	0.0052	0.0175	0.1675	0.0056	0.0059	0.0037	0.1024	0.0062	0.0051	0.0044	0.0036	0.1229	0.0949	0.0059	0.0098	0.0055	0.0172	0.0045	0.0092	0.1841
18	rs4890890	74807700	1.03	0.752927598544599	1.45	1.18248085352797	0.253487065888716	0.702940998340977	0.1201	0.0756	0.0033	0.0031	0.0077	0.0053	0.0057	0.0174	0.1667	0.0058	0.0056	0.004	0.103	0.0063	0.0052	0.0046	0.0039	0.1223	0.0951	0.0061	0.0098	0.0056	0.0168	0.0048	0.009	0.1829
18	rs9958028	74809685	1.03	0.752927598544599	1.45	1.18248085352797	0.406616636827107	0.843935419354372	0.1194	0.0749	0.0037	0.0034	0.0081	0.0054	0.0061	0.017	0.1651	0.0062	0.0053	0.0041	0.1038	0.0064	0.005	0.005	0.0042	0.123	0.0952	0.0061	0.01	0.0058	0.0159	0.0048	0.0087	0.1829
18	rs75811091	74810658	1.03	0.752927598544599	1.44	1.24044493409381	0.567329874403695	0.926398064897418	0.1192	0.0745	0.0039	0.0035	0.0084	0.0055	0.0063	0.017	0.1644	0.0064	0.0054	0.0042	0.1038	0.0065	0.0052	0.0051	0.0046	0.1225	0.0952	0.0061	0.0098	0.0061	0.0154	0.0049	0.0086	0.1828
18	rs79248646	74810790	1.03	0.752927598544599	1.44	1.24044493409381	0.633990931148779	0.952480475811973	0.1191	0.0744	0.0039	0.0035	0.0085	0.0055	0.0064	0.0169	0.1643	0.0064	0.0054	0.0042	0.1038	0.0065	0.0052	0.0052	0.0046	0.1225	0.0952	0.0061	0.0097	0.0061	0.0154	0.0049	0.0085	0.1828
18	rs72973206	74811340	1.03	0.752927598544599	1.44	1.24044493409381	0.610790723350535	0.910032848171727	0.1189	0.0741	0.004	0.0036	0.0087	0.0056	0.0066	0.0169	0.1637	0.0065	0.0055	0.0043	0.1041	0.0067	0.0052	0.0052	0.0048	0.1224	0.0954	0.0061	0.0096	0.0061	0.0152	0.005	0.0085	0.1827
18	rs4890891	74811929	1.03	0.752927598544599	1.44	1.24044493409381	0.606087895533257	0.798109175023936	0.1186	0.0737	0.004	0.0038	0.0088	0.0056	0.0067	0.0167	0.1632	0.0066	0.0056	0.0044	0.1043	0.0064	0.0053	0.0054	0.0049	0.1221	0.0955	0.0061	0.0097	0.0062	0.0153	0.005	0.0085	0.1832
18	rs77389864	74813387	1.04	0.69615671060944	1.44	1.24044493409381	0.704088721382552	0.821108858898704	0.1189	0.0736	0.0042	0.0037	0.0088	0.0056	0.0068	0.0163	0.163	0.0068	0.0056	0.0045	0.1043	0.0063	0.0053	0.0054	0.005	0.1215	0.0956	0.006	0.0098	0.0063	0.015	0.0055	0.0082	0.1836
18	rs736421	74813565	1.04	0.69615671060944	1.44	1.24044493409381	0.710233251358174	0.831580490287931	0.119	0.0736	0.0042	0.0037	0.0088	0.0056	0.0069	0.0162	0.1629	0.0068	0.0054	0.0045	0.1043	0.0063	0.0053	0.0054	0.0049	0.1215	0.0956	0.006	0.0098	0.0064	0.015	0.0055	0.0082	0.1837
18	rs80214540	74815871	1.04	0.69615671060944	1.44	1.24044493409381	0.63780182876529	0.753289155642238	0.1201	0.0735	0.0042	0.004	0.0083	0.0059	0.0071	0.0153	0.162	0.0068	0.0052	0.0049	0.1042	0.0062	0.0055	0.0057	0.0052	0.1208	0.0959	0.0059	0.0096	0.0065	0.0148	0.0061	0.0079	0.1839
18	rs12959904	74815991	1.04	0.69615671060944	1.48	1.01867282088958	0.586152341006144	0.674524528023974	0.1202	0.0735	0.0042	0.004	0.0083	0.0059	0.0071	0.0152	0.162	0.0068	0.0052	0.0049	0.1042	0.0062	0.0055	0.0057	0.0052	0.1208	0.0959	0.0059	0.0096	0.0065	0.0148	0.0062	0.0079	0.1839
18	rs66706396	74816492	1.04	0.69615671060944	1.48	1.01867282088958	0.536143112758734	0.640112781056608	0.12	0.0734	0.0044	0.004	0.0082	0.006	0.0071	0.0151	0.162	0.0067	0.0052	0.0051	0.1042	0.0062	0.0056	0.0057	0.0052	0.1209	0.0961	0.0059	0.0096	0.0065	0.0148	0.0062	0.0079	0.1837
18	rs66724328	74817526	1.04	0.69615671060944	1.48	1.01867282088958	0.454247337335601	0.505017722189386	0.1203	0.0732	0.0046	0.0041	0.008	0.006	0.0071	0.0148	0.162	0.0067	0.0053	0.0051	0.1039	0.0062	0.0056	0.0056	0.0054	0.1209	0.0962	0.0058	0.0095	0.0066	0.0149	0.0062	0.0078	0.1836
18	rs1789078	74822804	1.04	0.69615671060944	1.48	1.01867282088958	0.335094484994849	0.399118543178129	0.1207	0.0727	0.0051	0.0041	0.0077	0.0061	0.007	0.0144	0.1619	0.0067	0.0054	0.0052	0.1033	0.0062	0.0059	0.0055	0.0057	0.1204	0.0971	0.0057	0.0092	0.0067	0.015	0.0064	0.0077	0.1839
18	rs77289940	74825718	1.04	0.69615671060944	1.48	1.01867282088958	0.33426921910652	0.460880375432079	0.1216	0.0728	0.0054	0.0041	0.0075	0.006	0.0068	0.0141	0.1613	0.0066	0.0054	0.0052	0.1034	0.0062	0.006	0.0054	0.0057	0.1197	0.0974	0.0056	0.0091	0.0066	0.0152	0.0063	0.0077	0.1845
18	rs57586352	74826732	1.03	0.752927598544599	1.48	1.01867282088958	0.331235205687034	0.464238178633021	0.1219	0.0728	0.0056	0.0041	0.0074	0.006	0.0067	0.014	0.1611	0.0066	0.0054	0.0053	0.1034	0.0061	0.006	0.0053	0.0057	0.1194	0.0975	0.0056	0.009	0.0066	0.0153	0.0063	0.0075	0.1848
18	rs1617144	74827390	1.03	0.752927598544599	1.48	1.01867282088958	0.266106407183178	0.376705534595236	0.1221	0.0728	0.0057	0.004	0.0073	0.0061	0.0066	0.014	0.161	0.0065	0.0054	0.0053	0.1035	0.0061	0.0061	0.0053	0.0056	0.1192	0.0976	0.0056	0.009	0.0066	0.0153	0.0063	0.0074	0.1849
18	rs36036469	74828191	1.03	0.752927598544599	1.48	1.01867282088958	0.26601508665431	0.394478596258916	0.1221	0.0728	0.0057	0.0041	0.0073	0.0061	0.0066	0.014	0.1609	0.0065	0.0054	0.0053	0.1035	0.0061	0.0061	0.0053	0.0056	0.1192	0.0976	0.0056	0.009	0.0066	0.0153	0.0063	0.0074	0.185
18	rs117619944	74828390	1.03	0.752927598544599	1.49	0.967391925764805	0.26601508665431	0.382817168902082	0.1221	0.0727	0.0057	0.0041	0.0074	0.0061	0.0066	0.0141	0.161	0.0065	0.0054	0.0053	0.1033	0.0061	0.0061	0.0053	0.0056	0.1191	0.0976	0.0056	0.009	0.0066	0.0153	0.0063	0.0075	0.1851
18	rs35305608	74829614	1.03	0.752927598544599	1.48	1.01867282088958	0.258944470523121	0.392035786290617	0.1223	0.0726	0.0058	0.0041	0.0073	0.0063	0.0066	0.014	0.1606	0.0065	0.0054	0.0053	0.1035	0.0061	0.0061	0.0053	0.0056	0.1189	0.0979	0.0056	0.009	0.0067	0.0154	0.0064	0.0075	0.1851
18	rs12326360	74831663	1.03	0.752927598544599	1.48	1.01867282088958	0.282773153734686	0.423982003585554	0.1225	0.0724	0.0059	0.0041	0.0072	0.0066	0.0065	0.0139	0.1596	0.0064	0.0055	0.0055	0.1039	0.0061	0.0062	0.0052	0.0057	0.1191	0.0978	0.0056	0.0089	0.0067	0.0153	0.0065	0.0075	0.1854
18	rs114848759	74836449	1.02	0.812565575704939	1.48	1.01867282088958	0.423713350934549	0.491190192088096	0.123	0.072	0.006	0.0042	0.0068	0.0072	0.0063	0.0138	0.1579	0.0062	0.0054	0.0057	0.1051	0.0061	0.0064	0.0048	0.0055	0.1188	0.0985	0.0054	0.0085	0.0066	0.0157	0.0065	0.0075	0.1857
18	rs1789079	74838659	1.02	0.812565575704939	1.48	1.01867282088958	0.471559265262577	0.491326616287554	0.1233	0.0718	0.0061	0.0043	0.0066	0.0075	0.0062	0.0137	0.1572	0.0062	0.0054	0.0058	0.1057	0.0061	0.0065	0.0047	0.0055	0.1185	0.0987	0.0054	0.0083	0.0066	0.0158	0.0066	0.0074	0.1861
18	rs116549372	74841548	1.01	0.875109975033704	1.48	1.01867282088958	0.716401497458817	0.554795101316123	0.1237	0.0716	0.0062	0.0042	0.0064	0.0076	0.0059	0.0135	0.1572	0.0059	0.0051	0.0058	0.106	0.0061	0.0065	0.0045	0.0051	0.1181	0.1	0.0052	0.0081	0.007	0.0164	0.0065	0.0072	0.1861
18	rs1667905	74842207	1.01	0.875109975033704	1.48	1.01867282088958	0.784789439694267	0.565368512237746	0.1237	0.0717	0.0062	0.0042	0.0063	0.0077	0.0058	0.0135	0.1572	0.0059	0.0051	0.0059	0.1058	0.0061	0.0064	0.0044	0.005	0.1178	0.1009	0.0052	0.0081	0.0071	0.0165	0.0065	0.0071	0.1858
18	rs8093312	74842719	1.01	0.875109975033704	1.48	1.01867282088958	0.790922113653397	0.573720329109942	0.1237	0.0717	0.0062	0.0042	0.0063	0.0077	0.0058	0.0134	0.1573	0.0058	0.0051	0.0059	0.1061	0.0061	0.0064	0.0043	0.005	0.1178	0.101	0.0052	0.0081	0.0071	0.0166	0.0065	0.0071	0.1857
18	rs77601179	74843381	1.01	0.875109975033704	1.48	1.01867282088958	0.699072372797638	0.533936128374853	0.1237	0.0717	0.0063	0.0042	0.0063	0.0076	0.0057	0.0137	0.1576	0.0057	0.0051	0.0059	0.1062	0.0062	0.0064	0.0043	0.005	0.1179	0.101	0.0051	0.0076	0.0067	0.0167	0.0065	0.0075	0.1853
18	rs71361001	74845458	1.01	0.875109975033704	1.49	0.967391925764805	0.913532471920651	0.512726345200996	0.1234	0.0717	0.0066	0.0041	0.0063	0.0077	0.0056	0.0135	0.158	0.0055	0.0051	0.0058	0.1066	0.0062	0.0064	0.0042	0.005	0.1179	0.1014	0.0051	0.0074	0.0067	0.0169	0.0066	0.0082	0.1843
18	rs1667903	74848698	1.01	0.875109975033704	1.51	0.869735485018148	0.997411891378355	0.541333086962644	0.1235	0.0716	0.0066	0.0041	0.0063	0.0077	0.0056	0.0134	0.1582	0.0055	0.0051	0.0057	0.1067	0.0062	0.0064	0.0042	0.005	0.1178	0.1014	0.0051	0.0074	0.0066	0.017	0.0066	0.0084	0.1839
18	rs896040	74849968	1.01	0.875109975033704	1.51	0.869735485018148	1.00668882675933	0.5328218069394	0.1236	0.0718	0.0066	0.0041	0.0063	0.0077	0.0056	0.0134	0.1581	0.0054	0.0051	0.0057	0.1064	0.0061	0.0064	0.0041	0.005	0.1181	0.1017	0.0051	0.0073	0.0066	0.0171	0.0066	0.0085	0.1842
18	rs4890903	74852803	1.01	0.875109975033704	1.51	0.869735485018148	1.04659177895098	0.556905871243205	0.1238	0.072	0.0066	0.0042	0.0063	0.0078	0.0057	0.0134	0.1579	0.0054	0.0051	0.0055	0.1062	0.0062	0.0064	0.0042	0.005	0.1181	0.1016	0.005	0.0073	0.0064	0.017	0.0064	0.0086	0.1839
18	rs1789110	74859044	1.01	0.875109975033704	1.53	0.778525311864042	1.07410033840964	0.6295087112637	0.1239	0.0721	0.0067	0.0043	0.0063	0.0079	0.0058	0.0134	0.1579	0.0054	0.0051	0.0055	0.1061	0.0062	0.0064	0.0042	0.0051	0.118	0.1015	0.0051	0.0073	0.0064	0.017	0.0064	0.0087	0.1838
18	rs2051408	74860683	1.01	0.875109975033704	1.53	0.778525311864042	1.22924260418768	0.434383823819548	0.1243	0.0725	0.0065	0.0037	0.0062	0.0075	0.0048	0.0134	0.1588	0.005	0.0052	0.0055	0.1068	0.0063	0.0061	0.0039	0.0043	0.1176	0.1015	0.0052	0.0075	0.0064	0.0172	0.0066	0.0087	0.1851
18	rs8093536	74860785	1.01	0.875109975033704	1.53	0.778525311864042	1.21437161633993	0.439013747608249	0.1243	0.0725	0.0065	0.0036	0.0062	0.0075	0.0048	0.0134	0.1588	0.005	0.0052	0.0055	0.1069	0.0063	0.0061	0.0038	0.0044	0.1176	0.1015	0.0051	0.0075	0.0064	0.0173	0.0066	0.0087	0.1851
18	rs1667946	74862140	1.01	0.875109975033704	1.54	0.735299729443272	1.17731929452467	0.411043539350874	0.1243	0.0725	0.0065	0.0036	0.0062	0.0075	0.0047	0.0134	0.1588	0.005	0.0052	0.0055	0.107	0.0063	0.0061	0.0039	0.0044	0.1175	0.1016	0.0051	0.0074	0.0064	0.0173	0.0066	0.0086	0.185
18	rs1627785	74867037	1.01	0.875109975033704	1.53	0.778525311864042	0.941823051406666	0.460612027286464	0.1247	0.0731	0.007	0.0038	0.0064	0.0073	0.0047	0.0133	0.1586	0.0051	0.0053	0.0057	0.106	0.0064	0.0061	0.0043	0.0044	0.117	0.1015	0.0051	0.0075	0.0064	0.0171	0.0065	0.0084	0.1847
18	rs12955423	74867847	1.01	0.875109975033704	1.53	0.778525311864042	0.984500283770216	0.472592916931945	0.1249	0.073	0.0071	0.0038	0.0064	0.0072	0.0047	0.0133	0.1585	0.0052	0.0053	0.0058	0.106	0.0062	0.0061	0.0044	0.0044	0.117	0.1013	0.0051	0.0075	0.0065	0.0171	0.0066	0.0083	0.1848
18	rs1616821	74867877	1.01	0.875109975033704	1.52	0.823332010267983	0.873884782684911	0.457662907987142	0.1249	0.073	0.0071	0.0038	0.0064	0.0071	0.0047	0.0133	0.1585	0.0052	0.0053	0.0058	0.1061	0.0062	0.0061	0.0044	0.0044	0.117	0.1012	0.0051	0.0076	0.0065	0.0171	0.0066	0.0083	0.1847
18	rs11665027	74870215	1.01	0.875109975033704	1.52	0.823332010267983	0.791466512772504	0.42162148869977	0.125	0.073	0.0071	0.0038	0.0064	0.007	0.0047	0.0132	0.1583	0.0053	0.0053	0.0058	0.1059	0.0063	0.0061	0.0044	0.0044	0.1169	0.1012	0.0051	0.0077	0.0064	0.0171	0.0066	0.0084	0.1849
18	rs1630067	74874714	1.01	0.875109975033704	1.52	0.823332010267983	0.0989643394702768	0.239315944137995	0.1255	0.0724	0.007	0.0042	0.0072	0.0056	0.0051	0.0125	0.1563	0.0054	0.0057	0.0058	0.1043	0.007	0.0064	0.005	0.005	0.1158	0.1014	0.0057	0.0082	0.0066	0.0182	0.0065	0.0091	0.1842
18	rs72979118	74876561	1.01	0.875109975033704	1.53	0.778525311864042	0.091424384023152	0.230939624699102	0.1255	0.0725	0.0069	0.0043	0.0072	0.0056	0.0053	0.0125	0.1559	0.0054	0.0057	0.0058	0.1041	0.0068	0.0064	0.005	0.005	0.1156	0.1017	0.0057	0.0083	0.0066	0.0183	0.0065	0.0091	0.1844
18	rs56993668	74877813	1	0.940597770197411	1.53	0.778525311864042	0.0854889628421231	0.225808014902499	0.1255	0.0726	0.0069	0.0043	0.0073	0.0056	0.0053	0.0126	0.1557	0.0054	0.0058	0.0059	0.104	0.0068	0.0064	0.005	0.0049	0.1155	0.1018	0.0057	0.0082	0.0066	0.0183	0.0064	0.0091	0.1845
18	rs1789120	74883296	1	0.940597770197411	1.53	0.778525311864042	0.0486310225556805	0.191177626640573	0.1252	0.0728	0.0068	0.0047	0.0074	0.0055	0.0053	0.0127	0.1554	0.0054	0.0058	0.0059	0.1037	0.0071	0.0064	0.005	0.0049	0.1154	0.1018	0.0056	0.0083	0.0067	0.0188	0.0064	0.0092	0.1839
18	rs56280932	74883525	1	0.940597770197411	1.53	0.778525311864042	0.0507386919797154	0.19988926986268	0.1252	0.0728	0.0068	0.0047	0.0074	0.0056	0.0054	0.0127	0.1554	0.0054	0.0058	0.0059	0.1037	0.007	0.0064	0.0049	0.0049	0.1153	0.1018	0.0056	0.0083	0.0067	0.0188	0.0064	0.0092	0.1839
18	rs35644804	74886502	1	0.940597770197411	1.52	0.823332010267983	0.0478461901728748	0.198115648868462	0.125	0.0728	0.0068	0.0048	0.0075	0.0055	0.0054	0.0127	0.1553	0.0054	0.0059	0.0059	0.1036	0.0071	0.0064	0.0049	0.0049	0.1152	0.1018	0.0056	0.0084	0.0067	0.0189	0.0064	0.0091	0.1838
18	rs7230806	74893310	1	0.940597770197411	1.53	0.778525311864042	0.0404088613797973	0.156443977835024	0.1234	0.0729	0.0065	0.0052	0.0079	0.0055	0.0055	0.0127	0.1544	0.0054	0.0062	0.0059	0.1037	0.0072	0.0066	0.0049	0.0052	0.1145	0.1014	0.0056	0.0085	0.0071	0.0198	0.0064	0.0094	0.1838
18	rs7232202	74894144	1	0.940597770197411	1.53	0.778525311864042	0.0414976102377512	0.149209398880915	0.1232	0.0729	0.0065	0.0052	0.008	0.0054	0.0055	0.0128	0.1543	0.0054	0.0063	0.0059	0.1038	0.0072	0.0067	0.0049	0.0052	0.1144	0.1013	0.0056	0.0085	0.0071	0.0201	0.0064	0.0094	0.1837
18	rs1562771	74896774	1	0.940597770197411	1.54	0.735299729443272	0.0463179239569251	0.149492642432716	0.1231	0.073	0.0064	0.0053	0.0081	0.0054	0.0056	0.0128	0.1543	0.0054	0.0065	0.0057	0.104	0.0072	0.0068	0.0049	0.0054	0.1142	0.1011	0.0057	0.0085	0.0072	0.0202	0.0064	0.0092	0.1834
18	rs6565939	74903043	0.99	1.00906370779823	1.54	0.735299729443272	0.0498163249016025	0.153573595268174	0.1229	0.073	0.0064	0.0054	0.0081	0.0055	0.0056	0.0128	0.1543	0.0054	0.0065	0.0057	0.1042	0.0072	0.0068	0.0049	0.0055	0.1141	0.101	0.0057	0.0086	0.0072	0.0203	0.0064	0.0093	0.1832
18	rs79187675	74905197	0.99	1.00906370779823	1.54	0.735299729443272	0.0519245559462112	0.160978777219812	0.1231	0.0729	0.0064	0.0054	0.0081	0.0055	0.0056	0.0128	0.1542	0.0054	0.0065	0.0057	0.1042	0.0072	0.0068	0.0049	0.0055	0.1141	0.1009	0.0058	0.0084	0.0072	0.0203	0.0063	0.0093	0.1833
18	rs67145091	74914304	0.99	1.00906370779823	1.55	0.693638871087907	0.0461467348336353	0.162824983309083	0.1232	0.0729	0.0064	0.0054	0.008	0.0055	0.0056	0.0128	0.1542	0.0054	0.0066	0.0058	0.1041	0.0072	0.0068	0.0049	0.0055	0.1139	0.101	0.0059	0.0081	0.0072	0.0203	0.0063	0.0093	0.1837
