## Supplementary Tab. 4 for "Sparse haplotype-based fine-scale local ancestry inference at scale reveals recent selection on immune responses": 304206_file05 (part 148 of 161)

Chromosome	rs_number	hg19_GRCh37_Position	LDAS_26pop	-log10(p_LDAS_26pop)	LDAS_5continent	-log10(p_LDAS_5continent)	-log10(p_AAS_26pop)	-log10(p_AAS_5continent)	prob_ACB	prob_ASW	prob_BEB	prob_CDX	prob_CEU	prob_CHB	prob_CHS	prob_CLM	prob_ESN	prob_FIN	prob_GBR	prob_GIH	prob_GWD	prob_IBS	prob_ITU	prob_JPT	prob_KHV	prob_LWK	prob_MSL	prob_MXL	prob_PEL	prob_PJL	prob_PUR	prob_STU	prob_TSI	prob_YRI
18	rs117540046	74915761	0.99	1.00906370779823	1.55	0.693638871087907	0.0461933800927588	0.164678601757844	0.1232	0.0729	0.0064	0.0054	0.008	0.0055	0.0056	0.0128	0.1542	0.0054	0.0066	0.0058	0.1041	0.0072	0.0068	0.0049	0.0055	0.1139	0.101	0.0059	0.0081	0.0072	0.0203	0.0063	0.0093	0.1837
18	rs116901952	74916219	0.99	1.00906370779823	1.55	0.693638871087907	0.0465676951720023	0.167915531392717	0.1232	0.0729	0.0064	0.0054	0.008	0.0055	0.0056	0.0128	0.1542	0.0054	0.0066	0.0058	0.1041	0.0072	0.0068	0.0049	0.0055	0.1139	0.101	0.0059	0.0081	0.0072	0.0203	0.0063	0.0093	0.1837
18	rs118073726	74925366	0.99	1.00906370779823	1.55	0.693638871087907	0.0481015125758639	0.183207028072746	0.1231	0.0726	0.0063	0.0054	0.008	0.0055	0.0056	0.0128	0.1541	0.0054	0.0066	0.0059	0.104	0.0071	0.0069	0.005	0.0056	0.1139	0.1009	0.0059	0.0082	0.0072	0.0203	0.0063	0.0093	0.1838
18	rs11877239	74928845	0.99	1.00906370779823	1.55	0.693638871087907	0.046614628811291	0.163897230217901	0.1228	0.0711	0.0063	0.0057	0.0081	0.0059	0.0059	0.0131	0.1529	0.0054	0.0068	0.0063	0.103	0.0071	0.0073	0.0054	0.006	0.1133	0.1	0.0063	0.0088	0.0073	0.0206	0.0061	0.0097	0.1845
18	rs67235356	74933477	0.98	1.080540436168	1.55	0.693638871087907	0.0698742892994541	0.187586756472022	0.1218	0.0716	0.0066	0.0058	0.0081	0.0059	0.006	0.0132	0.1528	0.0055	0.0069	0.0064	0.102	0.0071	0.0076	0.0054	0.0062	0.1135	0.0999	0.0065	0.009	0.0075	0.0207	0.0061	0.0099	0.1839
18	rs1944561	74934537	0.98	1.080540436168	1.55	0.693638871087907	0.0693837367851317	0.181586430193499	0.1218	0.0718	0.0066	0.0058	0.0081	0.0059	0.006	0.0132	0.1526	0.0055	0.0069	0.0065	0.1022	0.0071	0.0075	0.0054	0.0062	0.1134	0.0999	0.0065	0.009	0.0075	0.0208	0.0061	0.0099	0.1838
18	rs9956473	74936640	0.97	1.15505862992724	1.55	0.693638871087907	0.116281079393933	0.180878975749788	0.1214	0.072	0.007	0.0059	0.0078	0.0056	0.0061	0.0136	0.1519	0.0054	0.0071	0.0065	0.1022	0.0071	0.0074	0.0056	0.0063	0.114	0.1006	0.0067	0.0093	0.0077	0.021	0.0059	0.0095	0.1822
18	rs11151012	74937461	0.97	1.15505862992724	1.55	0.693638871087907	0.130434547288052	0.215658341327121	0.1214	0.0719	0.0072	0.006	0.0077	0.0057	0.0061	0.0137	0.1509	0.0054	0.0072	0.0065	0.1022	0.007	0.0075	0.0056	0.0064	0.1148	0.1006	0.0069	0.0093	0.0078	0.021	0.006	0.0093	0.182
18	rs77215838	74939046	0.97	1.15505862992724	1.55	0.693638871087907	0.127094217496114	0.196866886639905	0.1215	0.0718	0.0072	0.006	0.0077	0.0057	0.0061	0.0136	0.1506	0.0053	0.0073	0.0064	0.1025	0.0071	0.0074	0.0055	0.0063	0.1153	0.1004	0.007	0.0094	0.0077	0.021	0.0061	0.0093	0.1818
18	rs113496630	74944454	0.97	1.15505862992724	1.55	0.693638871087907	0.129586992904653	0.196139671571806	0.1215	0.0717	0.0073	0.006	0.0076	0.0057	0.0061	0.0136	0.1504	0.0053	0.0073	0.0063	0.1026	0.0071	0.0072	0.0055	0.0063	0.1155	0.1003	0.0071	0.0094	0.0077	0.0211	0.0061	0.0094	0.1817
18	rs72981163	74945565	0.97	1.15505862992724	1.56	0.653525583231	0.130434547288052	0.199575892062304	0.1215	0.0717	0.0073	0.006	0.0076	0.0057	0.0061	0.0136	0.1504	0.0053	0.0073	0.0063	0.1026	0.0072	0.0072	0.0055	0.0063	0.1156	0.1003	0.0071	0.0094	0.0077	0.0211	0.0061	0.0094	0.1817
18	rs62105178	74950635	0.97	1.15505862992724	1.56	0.653525583231	0.13877908914073	0.211386077689229	0.1215	0.0717	0.0073	0.006	0.0076	0.0057	0.0061	0.0136	0.1503	0.0053	0.0074	0.0063	0.1026	0.0072	0.0071	0.0055	0.0063	0.1157	0.1003	0.0071	0.0094	0.0077	0.0212	0.0061	0.0094	0.1816
18	rs8083680	74952500	0.97	1.15505862992724	1.56	0.653525583231	0.151980912457989	0.231816804768686	0.1215	0.0717	0.0074	0.006	0.0076	0.0057	0.0061	0.0136	0.1503	0.0053	0.0074	0.0063	0.1025	0.0072	0.0072	0.0055	0.0062	0.1157	0.1002	0.0072	0.0094	0.0077	0.0212	0.0062	0.0094	0.1815
18	rs12953809	74958649	0.97	1.15505862992724	1.56	0.653525583231	0.111534309197853	0.196243503868553	0.1217	0.0726	0.0073	0.0059	0.0077	0.0056	0.0061	0.0136	0.1511	0.0052	0.0074	0.0063	0.1023	0.0072	0.0069	0.0053	0.0061	0.117	0.1004	0.0071	0.009	0.0075	0.0213	0.0064	0.0093	0.1801
18	rs1893824	74959125	0.97	1.15505862992724	1.57	0.614941920479678	0.117387225751036	0.220282308031626	0.1217	0.0726	0.0073	0.0059	0.0077	0.0056	0.0061	0.0136	0.1511	0.0052	0.0074	0.0063	0.1023	0.0072	0.0069	0.0053	0.0061	0.1171	0.1004	0.0071	0.009	0.0075	0.0213	0.0064	0.0093	0.18
18	rs5374	74962645	0.97	1.15505862992724	1.57	0.614941920479678	0.14792571831383	0.297410966297307	0.1217	0.0728	0.0075	0.006	0.0077	0.0056	0.0061	0.0136	0.1513	0.0052	0.0074	0.0063	0.102	0.0073	0.007	0.0053	0.0061	0.1171	0.0996	0.0071	0.009	0.0075	0.0213	0.0068	0.0095	0.1797
18	rs5375	74962810	0.97	1.15505862992724	1.58	0.577869115575703	0.141884962403113	0.261579556420856	0.1217	0.0728	0.0075	0.006	0.0077	0.0056	0.0061	0.0136	0.1514	0.0052	0.0074	0.0063	0.102	0.0073	0.007	0.0053	0.0061	0.1171	0.0995	0.0071	0.009	0.0075	0.0214	0.0068	0.0095	0.1797
18	rs80051207	74966736	0.97	1.15505862992724	1.59	0.542287549749139	0.137241570754351	0.274560897683556	0.1226	0.073	0.0075	0.006	0.0075	0.0057	0.0061	0.0138	0.1514	0.0052	0.0075	0.0063	0.102	0.0072	0.0069	0.0054	0.006	0.1164	0.0994	0.0071	0.009	0.0075	0.0214	0.0068	0.0094	0.1792
18	rs2717160	74967568	0.96	1.23264710971586	1.55	0.693638871087907	0.173592944305763	0.341987954409437	0.1231	0.0732	0.0075	0.006	0.0074	0.0058	0.0061	0.0139	0.1513	0.0052	0.0075	0.0063	0.102	0.0072	0.0068	0.0056	0.0059	0.116	0.0994	0.0071	0.009	0.0076	0.0214	0.0068	0.0093	0.1789
18	rs2717162	74968327	0.97	1.15505862992724	1.55	0.693638871087907	0.237581885556993	0.391008492078606	0.1237	0.0733	0.0077	0.006	0.0073	0.0058	0.0063	0.0141	0.1516	0.0052	0.0075	0.0062	0.1017	0.0071	0.0067	0.0058	0.0059	0.1155	0.0996	0.0073	0.0091	0.0075	0.0209	0.0068	0.0093	0.1784
18	rs79585083	74972716	0.97	1.15505862992724	1.55	0.693638871087907	0.302473059028106	0.371760198408926	0.1248	0.0736	0.0076	0.0058	0.0069	0.0054	0.0062	0.0144	0.1525	0.0049	0.0074	0.0059	0.1002	0.0069	0.0063	0.0066	0.006	0.1165	0.0997	0.0072	0.0093	0.0071	0.0207	0.0065	0.0088	0.1792
18	rs72980620	74975540	0.97	1.15505862992724	1.55	0.693638871087907	0.339444488444657	0.364188095546799	0.1249	0.0736	0.0076	0.0058	0.0068	0.0054	0.0062	0.0145	0.1526	0.0048	0.0073	0.0059	0.1	0.0068	0.0063	0.0067	0.006	0.1166	0.0997	0.0073	0.0093	0.007	0.0207	0.0064	0.0088	0.1791
18	rs77169818	74980601	0.97	1.15505862992724	1.55	0.693638871087907	0.360610918395079	0.495287134900879	0.1249	0.0737	0.0076	0.0058	0.0068	0.0054	0.0062	0.0145	0.1527	0.0048	0.0073	0.0059	0.1	0.0068	0.0062	0.0068	0.006	0.1167	0.0997	0.0073	0.0093	0.007	0.0207	0.0064	0.0088	0.179
18	rs5376	74980809	0.97	1.15505862992724	1.55	0.693638871087907	0.316131559696009	0.485469178457945	0.1249	0.0737	0.0075	0.0057	0.0068	0.0054	0.0062	0.0145	0.1527	0.0048	0.0073	0.0059	0.1001	0.0068	0.0062	0.0068	0.006	0.1168	0.0997	0.0072	0.0093	0.007	0.0207	0.0064	0.0088	0.1792
18	rs72980625	74985834	0.97	1.15505862992724	1.55	0.693638871087907	0.340120306749138	0.455655002605928	0.125	0.0738	0.0074	0.0057	0.0068	0.0054	0.0061	0.0145	0.1526	0.0048	0.0073	0.0059	0.1002	0.0068	0.0062	0.007	0.006	0.1169	0.0997	0.0072	0.0093	0.007	0.0206	0.0064	0.0087	0.1791
18	rs2717128	74987632	0.97	1.15505862992724	1.55	0.693638871087907	0.354154496883669	0.483022604687861	0.125	0.0738	0.0074	0.0057	0.0068	0.0054	0.0061	0.0145	0.1526	0.0048	0.0073	0.0059	0.1004	0.0068	0.0062	0.0071	0.006	0.1169	0.0996	0.0071	0.0092	0.007	0.0206	0.0064	0.0087	0.1791
18	rs2000844	74993939	0.97	1.15505862992724	1.55	0.693638871087907	0.394460280500304	0.51908042862208	0.1251	0.0739	0.0074	0.0057	0.0067	0.0055	0.0062	0.0145	0.1526	0.0048	0.0073	0.0058	0.1007	0.0068	0.0062	0.0073	0.006	0.117	0.0994	0.0071	0.0092	0.007	0.0205	0.0064	0.0087	0.1788
18	rs71362717	74996585	0.97	1.15505862992724	1.55	0.693638871087907	0.426276037510967	0.522126286451993	0.1251	0.0739	0.0074	0.0057	0.0067	0.0055	0.0062	0.0145	0.1526	0.0048	0.0073	0.0058	0.1007	0.0068	0.0061	0.0074	0.006	0.117	0.0993	0.0071	0.0092	0.007	0.0207	0.0063	0.0086	0.1787
18	rs4485451	74996863	0.97	1.15505862992724	1.55	0.693638871087907	0.433362960152103	0.525454132317607	0.1251	0.0739	0.0074	0.0057	0.0067	0.0055	0.0062	0.0145	0.1526	0.0048	0.0073	0.0058	0.1007	0.0068	0.0061	0.0074	0.006	0.117	0.0993	0.0071	0.0092	0.007	0.0207	0.0063	0.0086	0.1787
18	rs2717114	74996891	0.97	1.15505862992724	1.55	0.693638871087907	0.427385024752242	0.513002198907397	0.1252	0.0739	0.0074	0.0056	0.0067	0.0055	0.0062	0.0145	0.1525	0.0048	0.0073	0.0058	0.1007	0.0068	0.0061	0.0074	0.006	0.1172	0.0993	0.0071	0.0092	0.0069	0.0206	0.0063	0.0086	0.1787
18	rs4597408	75004691	0.97	1.15505862992724	1.55	0.693638871087907	0.361147187136644	0.436895584269755	0.1252	0.074	0.0074	0.0056	0.0067	0.0055	0.0063	0.0145	0.1527	0.0049	0.0073	0.0058	0.1006	0.0068	0.0061	0.0074	0.006	0.1174	0.0983	0.0068	0.0092	0.007	0.0213	0.0063	0.0086	0.1787
18	rs2850875	75007160	0.97	1.15505862992724	1.56	0.653525583231	0.337732082558603	0.388956147064586	0.1253	0.0743	0.0074	0.0056	0.0067	0.0055	0.0062	0.0145	0.1528	0.0049	0.0073	0.0058	0.1005	0.0068	0.0062	0.0074	0.006	0.1169	0.0981	0.0068	0.0092	0.007	0.0213	0.0064	0.0086	0.1786
18	rs9953054	75012479	0.98	1.080540436168	1.56	0.653525583231	0.197392635518835	0.382306817046772	0.1262	0.0755	0.0072	0.0059	0.0069	0.0058	0.0062	0.0141	0.1529	0.005	0.0073	0.0059	0.1007	0.0071	0.0064	0.0075	0.0064	0.1158	0.0976	0.0066	0.0089	0.0066	0.0213	0.0066	0.0082	0.1775
18	rs1944550	75015563	0.98	1.080540436168	1.56	0.653525583231	0.162075558298139	0.38677881933423	0.1259	0.0762	0.0071	0.006	0.007	0.0058	0.0063	0.0143	0.1529	0.0052	0.0073	0.0059	0.1003	0.0073	0.0064	0.0076	0.0064	0.1152	0.0974	0.0065	0.0088	0.0066	0.0214	0.0066	0.0083	0.1775
18	rs76266572	75016518	0.98	1.080540436168	1.56	0.653525583231	0.144547636505083	0.341617247067015	0.126	0.0765	0.0071	0.006	0.007	0.0058	0.0063	0.0142	0.1528	0.0052	0.0073	0.0058	0.1	0.0072	0.0064	0.0076	0.0065	0.1155	0.097	0.0064	0.0089	0.0065	0.0215	0.0066	0.0083	0.1774
18	rs11660621	75016750	0.98	1.080540436168	1.57	0.614941920479678	0.145193662324464	0.351791456721756	0.1261	0.0766	0.0071	0.006	0.007	0.0058	0.0063	0.0142	0.1528	0.0052	0.0073	0.0058	0.0999	0.0072	0.0064	0.0076	0.0065	0.1155	0.097	0.0064	0.0089	0.0065	0.0215	0.0066	0.0083	0.1774
18	rs12956577	75031642	0.98	1.080540436168	1.57	0.614941920479678	0.0790926578362413	0.370368689147405	0.1266	0.0775	0.0065	0.0059	0.0071	0.0057	0.0064	0.0141	0.1524	0.0055	0.0072	0.0058	0.0994	0.0074	0.0065	0.0079	0.0067	0.1173	0.0952	0.0061	0.0089	0.0063	0.0216	0.0066	0.0081	0.1771
18	rs77840187	75031759	0.98	1.080540436168	1.57	0.614941920479678	0.078009783253956	0.386139075771314	0.1267	0.0776	0.0065	0.0059	0.0071	0.0057	0.0064	0.014	0.1524	0.0055	0.0071	0.0058	0.0994	0.0074	0.0066	0.0079	0.0067	0.1175	0.095	0.006	0.0089	0.0063	0.0216	0.0066	0.008	0.1771
18	rs2850874	75031899	0.98	1.080540436168	1.57	0.614941920479678	0.0832449882718762	0.407793553039966	0.1268	0.0777	0.0064	0.0059	0.0071	0.0057	0.0064	0.014	0.1526	0.0055	0.0072	0.0058	0.0991	0.0074	0.0066	0.008	0.0067	0.1177	0.0949	0.006	0.0089	0.0063	0.0216	0.0066	0.008	0.177
18	rs56385957	75032735	0.99	1.00906370779823	1.57	0.614941920479678	0.0588254962816923	0.393449533257248	0.1276	0.0785	0.0064	0.006	0.0072	0.0057	0.0062	0.0138	0.1525	0.0056	0.0071	0.0059	0.0989	0.0074	0.0065	0.0078	0.0069	0.1205	0.0935	0.0056	0.0088	0.0062	0.0214	0.0067	0.0078	0.1753
18	rs62103345	75034097	0.99	1.00906370779823	1.58	0.577869115575703	0.0608981949654626	0.375055049758403	0.1277	0.0787	0.0063	0.0061	0.0071	0.0056	0.0061	0.0138	0.1525	0.0056	0.0071	0.0058	0.099	0.0074	0.0064	0.0077	0.0068	0.1211	0.0932	0.0056	0.0087	0.006	0.0213	0.0066	0.0076	0.1756
18	rs11151028	75035214	0.99	1.00906370779823	1.58	0.577869115575703	0.0542130837374059	0.366707233927898	0.1277	0.0787	0.0062	0.0061	0.0071	0.0056	0.006	0.0138	0.1525	0.0056	0.0071	0.0058	0.099	0.0075	0.0064	0.0077	0.0068	0.1211	0.0932	0.0056	0.0087	0.006	0.0213	0.0066	0.0076	0.1756
18	rs75220814	75036094	0.99	1.00906370779823	1.58	0.577869115575703	0.0547170913841881	0.370368689147405	0.1277	0.0787	0.0062	0.0061	0.0071	0.0056	0.006	0.0138	0.1525	0.0056	0.0071	0.0058	0.099	0.0075	0.0064	0.0077	0.0068	0.1211	0.0932	0.0056	0.0086	0.006	0.0213	0.0066	0.0076	0.1756
18	rs117279509	75037094	0.99	1.00906370779823	1.58	0.577869115575703	0.0547170913841881	0.371507087388073	0.1277	0.0788	0.0062	0.0061	0.0071	0.0056	0.006	0.0138	0.1525	0.0056	0.0071	0.0058	0.099	0.0075	0.0064	0.0077	0.0068	0.1212	0.0932	0.0056	0.0086	0.006	0.0213	0.0066	0.0076	0.1756
18	rs11151031	75041151	0.99	1.00906370779823	1.6	0.508176723760061	0.0534714928143544	0.37912143210905	0.1277	0.0788	0.0062	0.0062	0.0071	0.0056	0.006	0.0138	0.1525	0.0056	0.0071	0.0058	0.0989	0.0075	0.0064	0.0077	0.0068	0.1213	0.0932	0.0057	0.0086	0.0059	0.0212	0.0067	0.0076	0.1757
18	rs12964863	75049074	0.99	1.00906370779823	1.58	0.577869115575703	0.05656810739188	0.430425794142742	0.1276	0.0789	0.0062	0.0066	0.0071	0.0056	0.0062	0.0138	0.1522	0.0057	0.0072	0.0059	0.0988	0.0076	0.0064	0.0077	0.0069	0.1215	0.0932	0.0057	0.0086	0.0059	0.0211	0.0065	0.0076	0.1755
18	rs1540049	75050217	0.99	1.00906370779823	1.57	0.614941920479678	0.0562123630535631	0.430952969911439	0.1276	0.0789	0.0062	0.0066	0.0071	0.0056	0.0062	0.0138	0.1521	0.0057	0.0072	0.0059	0.0988	0.0077	0.0064	0.0077	0.0069	0.1215	0.0932	0.0057	0.0086	0.0059	0.0211	0.0065	0.0076	0.1754
18	rs55759614	75051165	0.99	1.00906370779823	1.57	0.614941920479678	0.0569969759057257	0.436366471005598	0.1276	0.0789	0.0061	0.0066	0.0071	0.0056	0.0062	0.0138	0.1521	0.0057	0.0071	0.0059	0.0988	0.0077	0.0064	0.0077	0.0069	0.1216	0.0931	0.0057	0.0086	0.0059	0.0211	0.0065	0.0076	0.1753
18	rs75717054	75053258	0.99	1.00906370779823	1.56	0.653525583231	0.0460069910177673	0.446581805393163	0.1281	0.0788	0.0061	0.007	0.0071	0.0055	0.0064	0.0137	0.1518	0.006	0.0071	0.006	0.0981	0.0079	0.0064	0.0074	0.0069	0.1229	0.0924	0.0056	0.0086	0.0061	0.0212	0.0065	0.0074	0.1748
18	rs72986979	75053358	0.99	1.00906370779823	1.56	0.653525583231	0.0422393924933665	0.44272709247883	0.1282	0.0788	0.0061	0.007	0.0071	0.0055	0.0064	0.0137	0.1517	0.006	0.007	0.006	0.0981	0.0079	0.0064	0.0074	0.0069	0.1231	0.0924	0.0056	0.0086	0.0061	0.0213	0.0065	0.0074	0.1747
18	rs870944	75056828	0.99	1.00906370779823	1.56	0.653525583231	0.155292098986222	0.537282563494739	0.1293	0.079	0.006	0.0077	0.0071	0.0054	0.0066	0.0139	0.1517	0.0063	0.0068	0.0061	0.0966	0.008	0.0069	0.0072	0.007	0.125	0.0906	0.0055	0.0087	0.0062	0.0211	0.006	0.007	0.1736
18	rs117273918	75058448	0.99	1.00906370779823	1.56	0.653525583231	0.156777274872119	0.536166507697021	0.1293	0.0791	0.006	0.0077	0.0071	0.0053	0.0067	0.0139	0.1517	0.0063	0.0068	0.0061	0.0966	0.008	0.007	0.0072	0.007	0.1249	0.0906	0.0055	0.0087	0.0062	0.0211	0.006	0.007	0.1737
18	rs12605557	75065721	0.99	1.00906370779823	1.56	0.653525583231	0.161972028607845	0.509005995723717	0.1294	0.0791	0.006	0.0078	0.0072	0.0053	0.0067	0.0139	0.1516	0.0063	0.0068	0.0062	0.0965	0.008	0.007	0.007	0.007	0.1251	0.0905	0.0054	0.0087	0.0062	0.0211	0.006	0.007	0.1736
18	rs868312	75066959	0.99	1.00906370779823	1.56	0.653525583231	0.163563746387746	0.493101014118184	0.1296	0.0791	0.006	0.0078	0.0071	0.0053	0.0067	0.0139	0.1515	0.0063	0.0068	0.0062	0.0963	0.0081	0.0072	0.0068	0.007	0.1253	0.0903	0.0055	0.0087	0.0063	0.021	0.0059	0.0071	0.1739
18	rs73492330	75072010	0.99	1.00906370779823	1.56	0.653525583231	0.162351827096947	0.479223174678499	0.1297	0.0791	0.0059	0.0078	0.007	0.0054	0.0067	0.0139	0.1513	0.0064	0.0067	0.0062	0.0961	0.0081	0.0073	0.0068	0.0071	0.1254	0.0901	0.0055	0.0087	0.0063	0.021	0.0058	0.0072	0.1741
18	rs78832436	75074068	0.99	1.00906370779823	1.56	0.653525583231	0.171088648589577	0.483294288789375	0.1298	0.0791	0.0059	0.0078	0.007	0.0054	0.0067	0.0138	0.1512	0.0064	0.0067	0.0062	0.0961	0.0081	0.0073	0.0068	0.007	0.1253	0.0902	0.0056	0.0087	0.0064	0.021	0.0057	0.0072	0.1742
18	rs11662652	75077270	0.99	1.00906370779823	1.57	0.614941920479678	0.18744403943167	0.479223174678499	0.1299	0.0791	0.0059	0.0079	0.007	0.0054	0.0067	0.0138	0.1508	0.0065	0.0068	0.0062	0.096	0.0082	0.0074	0.0068	0.007	0.1252	0.0903	0.0056	0.0087	0.0064	0.021	0.0057	0.0072	0.1744
18	rs1944566	75077318	0.99	1.00906370779823	1.57	0.614941920479678	0.191259008723461	0.477732666424766	0.1299	0.0791	0.0059	0.0079	0.007	0.0054	0.0067	0.0138	0.151	0.0065	0.0068	0.0062	0.0958	0.0082	0.0075	0.0068	0.007	0.1252	0.0903	0.0056	0.0087	0.0064	0.021	0.0057	0.0072	0.1742
18	rs78929336	75081011	0.98	1.080540436168	1.56	0.653525583231	0.227363354785425	0.432139747977925	0.13	0.0787	0.006	0.0078	0.007	0.0055	0.0069	0.0139	0.1504	0.0069	0.0068	0.0061	0.0945	0.0086	0.0078	0.0068	0.0067	0.1267	0.0901	0.006	0.0089	0.0064	0.0209	0.0054	0.0079	0.1728
18	rs1981398	75083553	0.98	1.080540436168	1.56	0.653525583231	0.22327938972637	0.428318825320055	0.13	0.0787	0.006	0.0078	0.0071	0.0055	0.0069	0.014	0.1504	0.0069	0.0068	0.0061	0.0942	0.0086	0.0078	0.0068	0.0067	0.1269	0.09	0.0061	0.009	0.0064	0.0209	0.0054	0.008	0.1727
18	rs77361948	75083865	0.98	1.080540436168	1.56	0.653525583231	0.226526542308944	0.432007840536817	0.1299	0.0786	0.006	0.0078	0.007	0.0055	0.0069	0.014	0.1504	0.007	0.0068	0.0061	0.0942	0.0086	0.0078	0.0068	0.0067	0.1269	0.09	0.0061	0.009	0.0064	0.0209	0.0054	0.008	0.1727
18	rs113458548	75084050	0.98	1.080540436168	1.56	0.653525583231	0.228411785506564	0.435176592956744	0.1299	0.0786	0.006	0.0078	0.007	0.0055	0.0069	0.014	0.1504	0.007	0.0068	0.0061	0.0942	0.0086	0.0078	0.0068	0.0067	0.1269	0.09	0.0061	0.009	0.0064	0.0209	0.0054	0.008	0.1727
18	rs35500429	75086266	0.98	1.080540436168	1.56	0.653525583231	0.271201318673191	0.482072020876729	0.1297	0.0783	0.006	0.0078	0.007	0.0056	0.007	0.0143	0.1506	0.0071	0.0068	0.006	0.0941	0.0085	0.0079	0.007	0.0068	0.1271	0.0899	0.0062	0.009	0.0063	0.0209	0.0054	0.0081	0.1724
18	rs2717151	75086410	0.98	1.080540436168	1.55	0.693638871087907	0.282867532131486	0.472863069931297	0.1296	0.0782	0.0059	0.0078	0.0069	0.0056	0.007	0.0144	0.1507	0.0071	0.0067	0.006	0.0941	0.0084	0.0079	0.007	0.0068	0.1273	0.0899	0.0063	0.009	0.0062	0.0209	0.0054	0.0081	0.1722
18	rs1557397	75086743	0.97	1.15505862992724	1.55	0.693638871087907	0.275463725342813	0.448179448481778	0.1293	0.0777	0.0058	0.0078	0.0069	0.0058	0.0071	0.0145	0.1509	0.0072	0.0067	0.0063	0.0935	0.0085	0.008	0.0067	0.0069	0.127	0.0902	0.0064	0.0096	0.0063	0.0209	0.0052	0.0082	0.1726
18	rs1557396	75087254	0.97	1.15505862992724	1.55	0.693638871087907	0.229841956663812	0.458734739358722	0.1292	0.0771	0.0057	0.0076	0.0068	0.0059	0.0071	0.0145	0.1502	0.0072	0.0066	0.0063	0.0937	0.0084	0.0082	0.0067	0.0071	0.1277	0.0907	0.0065	0.0097	0.0066	0.0203	0.0055	0.0085	0.1719
18	rs12970289	75088258	0.97	1.15505862992724	1.55	0.693638871087907	0.223237929273114	0.420442567764563	0.1297	0.0761	0.0055	0.0074	0.0069	0.006	0.0072	0.0148	0.149	0.0074	0.0066	0.0062	0.0939	0.0083	0.0084	0.0068	0.0068	0.1282	0.0911	0.0068	0.01	0.0067	0.0196	0.0057	0.0089	0.1713
18	rs4480888	75089915	0.96	1.23264710971586	1.55	0.693638871087907	0.262965670037253	0.392164250536285	0.1308	0.0744	0.005	0.007	0.0068	0.0062	0.0075	0.0151	0.1472	0.0077	0.0066	0.0061	0.0948	0.0081	0.0084	0.0065	0.0068	0.1294	0.0917	0.0072	0.0106	0.0067	0.0189	0.006	0.0094	0.1705
18	rs4890925	75090046	0.96	1.23264710971586	1.55	0.693638871087907	0.285042895845472	0.391778892761039	0.1309	0.0743	0.005	0.007	0.0068	0.0063	0.0075	0.0151	0.147	0.0077	0.0065	0.0061	0.095	0.0081	0.0085	0.0065	0.0068	0.1297	0.0916	0.0072	0.0106	0.0067	0.0188	0.006	0.0094	0.1702
18	rs75893974	75090324	0.96	1.23264710971586	1.55	0.693638871087907	0.300520014062393	0.394478596258916	0.1307	0.0742	0.005	0.0069	0.0069	0.0063	0.0076	0.0151	0.1467	0.0077	0.0066	0.0061	0.0951	0.0081	0.0085	0.0065	0.0068	0.1298	0.0915	0.0073	0.0107	0.0067	0.0188	0.0059	0.0095	0.1702
18	rs12607444	75091213	0.95	1.31333295668949	1.55	0.693638871087907	0.278450016021451	0.404421060767495	0.1314	0.0737	0.0051	0.0067	0.0072	0.0065	0.0078	0.0152	0.1457	0.0079	0.0066	0.0062	0.0951	0.0083	0.0086	0.0065	0.0068	0.1302	0.091	0.0075	0.011	0.0067	0.0185	0.006	0.0096	0.1698
18	rs4449035	75091733	0.95	1.31333295668949	1.55	0.693638871087907	0.282254374495049	0.399118543178129	0.1315	0.0736	0.005	0.0067	0.0073	0.0065	0.0077	0.0152	0.1454	0.0079	0.0067	0.0063	0.0952	0.0083	0.0087	0.0065	0.0067	0.1303	0.091	0.0075	0.0111	0.0066	0.0185	0.0061	0.0097	0.1696
18	rs8083244	75091760	0.95	1.31333295668949	1.54	0.735299729443272	0.28899059151642	0.407533858690854	0.1315	0.0736	0.005	0.0067	0.0072	0.0065	0.0077	0.0152	0.1454	0.0079	0.0067	0.0063	0.095	0.0083	0.0087	0.0066	0.0067	0.1304	0.0911	0.0075	0.0111	0.0066	0.0185	0.0061	0.0097	0.1696
18	rs12458546	75092207	0.95	1.31333295668949	1.55	0.693638871087907	0.309311998218825	0.397183414126187	0.1314	0.0736	0.005	0.0066	0.0072	0.0064	0.0077	0.0153	0.1453	0.0078	0.0067	0.0063	0.0952	0.0083	0.0086	0.0066	0.0068	0.1304	0.0911	0.0077	0.0112	0.0065	0.0186	0.0059	0.0097	0.1696
18	rs80021093	75092439	0.95	1.31333295668949	1.55	0.693638871087907	0.309609024052005	0.387803021158424	0.1313	0.0736	0.005	0.0065	0.0072	0.0064	0.0077	0.0153	0.1452	0.0078	0.0067	0.0063	0.0953	0.0083	0.0086	0.0066	0.0068	0.1304	0.0911	0.0077	0.0112	0.0065	0.0186	0.0059	0.0098	0.1696
18	rs59590737	75093387	0.95	1.31333295668949	1.55	0.693638871087907	0.296827722164888	0.374293974208262	0.1312	0.0735	0.005	0.0065	0.0072	0.0064	0.0076	0.0155	0.1451	0.0078	0.0068	0.0063	0.0956	0.0084	0.0086	0.0065	0.0068	0.1303	0.0911	0.0079	0.0113	0.0065	0.0187	0.0058	0.0098	0.1696
18	rs7240238	75097088	0.94	1.39714162152937	1.55	0.693638871087907	0.311146053964817	0.364062267821493	0.1311	0.0738	0.005	0.0064	0.0072	0.0065	0.0076	0.0156	0.1447	0.0077	0.0069	0.0064	0.0956	0.0085	0.0086	0.0065	0.0068	0.1301	0.0911	0.008	0.0113	0.0066	0.0187	0.0058	0.0098	0.1691
18	rs35255405	75097238	0.94	1.39714162152937	1.55	0.693638871087907	0.310848250972502	0.364817418974571	0.131	0.074	0.005	0.0064	0.0072	0.0065	0.0076	0.0156	0.1447	0.0077	0.0069	0.0064	0.0956	0.0086	0.0086	0.0065	0.0068	0.1299	0.0911	0.008	0.0113	0.0066	0.0187	0.0058	0.0098	0.1691
18	rs34720746	75099945	0.94	1.39714162152937	1.55	0.693638871087907	0.311642726413827	0.356160107168408	0.1311	0.0741	0.005	0.0063	0.0073	0.0066	0.0075	0.0157	0.1444	0.0077	0.007	0.0065	0.0955	0.0087	0.0087	0.0065	0.0068	0.1297	0.0911	0.008	0.0113	0.007	0.0186	0.0058	0.0098	0.1688
18	rs9966477	75101231	0.94	1.39714162152937	1.55	0.693638871087907	0.390207596084203	0.355535071148623	0.131	0.0742	0.0048	0.0063	0.0073	0.0066	0.0076	0.0157	0.1443	0.0076	0.0071	0.0065	0.0954	0.0087	0.0087	0.0066	0.0066	0.1297	0.0909	0.0081	0.0114	0.0071	0.0187	0.0057	0.0098	0.1689
18	rs11662841	75102063	0.94	1.39714162152937	1.55	0.693638871087907	0.491372275867988	0.343967020522088	0.131	0.0742	0.0048	0.0063	0.0074	0.0066	0.0075	0.0158	0.1441	0.0076	0.007	0.0066	0.0953	0.0086	0.0088	0.0066	0.0066	0.1298	0.0909	0.0081	0.0114	0.0073	0.0184	0.0057	0.0099	0.1689
18	rs62105288	75102788	0.94	1.39714162152937	1.55	0.693638871087907	0.53523078553173	0.355660053271068	0.131	0.0742	0.0048	0.0063	0.0074	0.0067	0.0075	0.0158	0.144	0.0076	0.007	0.0066	0.0953	0.0086	0.0089	0.0066	0.0066	0.1298	0.0908	0.0081	0.0115	0.0073	0.0184	0.0057	0.0099	0.1687
18	rs11151044	75103942	0.94	1.39714162152937	1.55	0.693638871087907	0.584114701125607	0.358538097631112	0.131	0.0742	0.0048	0.0063	0.0074	0.0067	0.0076	0.0158	0.1439	0.0076	0.0071	0.0067	0.0953	0.0086	0.0089	0.0066	0.0066	0.1298	0.0908	0.0082	0.0115	0.0074	0.0183	0.0058	0.0099	0.1685
18	rs1557398	75107881	0.94	1.39714162152937	1.55	0.693638871087907	0.80309284518723	0.425820415342232	0.1311	0.0741	0.0048	0.0062	0.0074	0.0069	0.0077	0.0159	0.1437	0.0076	0.0071	0.0069	0.0951	0.0085	0.0092	0.0068	0.0067	0.1294	0.0906	0.0082	0.0116	0.0075	0.0183	0.0059	0.0098	0.1679
18	rs7242277	75108715	0.94	1.39714162152937	1.55	0.693638871087907	0.740781165237212	0.419787997705509	0.1312	0.0741	0.005	0.0062	0.0075	0.0069	0.0077	0.0159	0.1435	0.0076	0.0072	0.007	0.0951	0.0085	0.0093	0.0068	0.0068	0.1293	0.0905	0.0082	0.0117	0.0075	0.0183	0.0059	0.0098	0.1677
18	rs28673623	75109072	0.94	1.39714162152937	1.55	0.693638871087907	0.712460004751065	0.406755047102918	0.1312	0.0741	0.005	0.0062	0.0075	0.007	0.0077	0.0159	0.1435	0.0075	0.0071	0.007	0.0952	0.0084	0.0094	0.0068	0.0068	0.1293	0.0902	0.0082	0.0117	0.0075	0.0182	0.0061	0.0098	0.1678
18	rs79601219	75109282	0.94	1.39714162152937	1.55	0.693638871087907	0.65894718130639	0.424375768382391	0.1313	0.0741	0.0052	0.0062	0.0075	0.007	0.0077	0.0159	0.1434	0.0075	0.0071	0.0073	0.0951	0.0084	0.0094	0.0068	0.0068	0.1293	0.09	0.0082	0.0117	0.0075	0.0182	0.0061	0.0098	0.1676
18	rs75893328	75110742	0.93	1.48409702783942	1.54	0.735299729443272	1.08436784691588	0.73717250149172	0.1283	0.0734	0.0056	0.0066	0.0077	0.0079	0.0084	0.0172	0.1445	0.0079	0.0077	0.0081	0.0923	0.0089	0.0098	0.0069	0.0075	0.1295	0.0883	0.0082	0.0122	0.0083	0.0173	0.0067	0.0097	0.1658
18	rs10469076	75110854	0.93	1.48409702783942	1.54	0.735299729443272	1.04239866230995	0.740630380352382	0.128	0.0733	0.0057	0.0067	0.0077	0.008	0.0085	0.0174	0.1445	0.0079	0.0077	0.0082	0.092	0.0089	0.0099	0.0069	0.0076	0.1295	0.0881	0.0082	0.0122	0.0084	0.0173	0.0068	0.0097	0.1658
18	rs80323612	75111430	0.93	1.48409702783942	1.54	0.735299729443272	1.2803238554548	1.06952068702776	0.1279	0.0726	0.0061	0.0073	0.0078	0.0084	0.0089	0.0178	0.1443	0.008	0.0079	0.0084	0.0914	0.0094	0.0104	0.0071	0.0081	0.1292	0.0878	0.0083	0.0121	0.0087	0.0165	0.0072	0.0097	0.1636
18	rs1320692	75111455	0.93	1.48409702783942	1.53	0.778525311864042	1.35088267727491	1.08705155165476	0.128	0.0727	0.006	0.0073	0.0077	0.0084	0.009	0.0178	0.1443	0.0079	0.0079	0.0084	0.0914	0.0094	0.0106	0.0071	0.0081	0.1289	0.0878	0.0082	0.0121	0.0088	0.0166	0.0072	0.0097	0.1635
18	Affx-15396618	75113901	0.91	1.66753670486472	1.54	0.735299729443272	1.26323947071442	1.61552253167721	0.129	0.0709	0.0065	0.008	0.0083	0.0091	0.0095	0.0191	0.1448	0.0082	0.0083	0.009	0.0875	0.0101	0.0109	0.0072	0.0087	0.1287	0.0867	0.0084	0.0114	0.0089	0.0167	0.0083	0.0096	0.1607
18	rs74434597	75114227	0.91	1.66753670486472	1.54	0.735299729443272	1.25825351910437	1.83881963537648	0.1294	0.071	0.0066	0.0079	0.0083	0.0092	0.0095	0.0191	0.1449	0.0082	0.0082	0.009	0.0873	0.0101	0.0109	0.0072	0.0086	0.1286	0.0868	0.0083	0.0111	0.0088	0.0165	0.0085	0.0095	0.1607
18	rs12968587	75114991	0.9	1.76406203941677	1.51	0.869735485018148	1.07277550088891	1.8400599610403	0.1304	0.0713	0.0067	0.0078	0.0083	0.0093	0.0096	0.0195	0.1451	0.0082	0.0081	0.0091	0.0865	0.0102	0.0107	0.0071	0.0086	0.1285	0.0873	0.0083	0.0106	0.0088	0.0161	0.0089	0.0092	0.1605
18	rs4890928	75115430	0.9	1.76406203941677	1.51	0.869735485018148	0.963106435864126	1.79036449957379	0.1318	0.0712	0.0069	0.0077	0.0083	0.0092	0.0094	0.0195	0.1452	0.0081	0.0079	0.009	0.0863	0.0101	0.0106	0.007	0.0084	0.1289	0.0881	0.0081	0.0103	0.0089	0.0153	0.0089	0.0093	0.1602
18	rs118077066	75116195	0.89	1.86381641120984	1.51	0.869735485018148	0.716178136502307	1.80272582371258	0.1337	0.0701	0.0069	0.0076	0.0082	0.0088	0.0092	0.0198	0.1466	0.0075	0.0076	0.0088	0.0873	0.0098	0.0103	0.0066	0.008	0.1293	0.0889	0.0075	0.0099	0.0089	0.0155	0.0089	0.0087	0.1601
18	rs7231662	75116488	0.9	1.76406203941677	1.5	0.917750694748585	0.628645106187801	1.70734131030278	0.1344	0.0697	0.0069	0.0076	0.0082	0.0087	0.0091	0.02	0.1474	0.0073	0.0075	0.0088	0.0876	0.0098	0.0102	0.0065	0.0079	0.1295	0.0892	0.0073	0.0097	0.009	0.0157	0.0088	0.0085	0.16
18	rs7233155	75116673	0.9	1.76406203941677	1.49	0.967391925764805	0.560586769434856	1.42783504047481	0.1351	0.0695	0.0069	0.0075	0.0082	0.0086	0.009	0.0204	0.1469	0.0073	0.0071	0.0086	0.0884	0.0097	0.01	0.0063	0.0078	0.13	0.0898	0.0071	0.0097	0.0088	0.0158	0.0087	0.0085	0.1597
18	rs62105312	75116779	0.9	1.76406203941677	1.47	1.07160640764864	0.526859016545083	1.44848630854981	0.1354	0.0696	0.0068	0.0074	0.0082	0.0084	0.0088	0.0206	0.1469	0.0073	0.0071	0.0083	0.0885	0.0096	0.0098	0.0062	0.0077	0.1303	0.0897	0.0071	0.0096	0.0088	0.0159	0.0088	0.0086	0.1597
18	rs72987928	75117883	0.92	1.57422166990469	1.47	1.07160640764864	0.30042253794006	0.88153629420795	0.1388	0.0695	0.0066	0.0067	0.0081	0.0071	0.0078	0.0217	0.1475	0.0066	0.0067	0.0076	0.0896	0.0097	0.0088	0.005	0.0064	0.1329	0.0903	0.0065	0.0087	0.0084	0.0169	0.0086	0.0086	0.1601
18	rs117480611	75121142	0.93	1.48409702783942	1.47	1.07160640764864	0.380338600705514	0.997223290337759	0.1407	0.0692	0.0066	0.0063	0.0082	0.0064	0.0072	0.0222	0.1479	0.0062	0.0064	0.0071	0.09	0.0098	0.0083	0.0044	0.0057	0.1343	0.0906	0.0062	0.0083	0.0082	0.0174	0.0084	0.0086	0.1605
18	rs116896735	75121246	0.93	1.48409702783942	1.48	1.01867282088958	0.380228441227639	0.986997673739614	0.1407	0.0694	0.0066	0.0063	0.0082	0.0064	0.0072	0.0222	0.1479	0.0062	0.0064	0.0071	0.0899	0.0098	0.0083	0.0044	0.0057	0.1343	0.0906	0.0062	0.0083	0.0082	0.0174	0.0084	0.0086	0.1604
18	rs59321558	75121928	0.93	1.48409702783942	1.48	1.01867282088958	0.357028468255535	0.850591804417804	0.1407	0.0694	0.0066	0.0063	0.0082	0.0063	0.0072	0.0222	0.1479	0.0062	0.0064	0.0071	0.09	0.0098	0.0083	0.0044	0.0057	0.1344	0.0906	0.0062	0.0083	0.0082	0.0174	0.0084	0.0086	0.1604
18	rs4572492	75123462	0.93	1.48409702783942	1.49	0.967391925764805	0.330005154847749	0.687959716897976	0.1409	0.0693	0.0066	0.0063	0.0082	0.0063	0.0072	0.0223	0.1479	0.0062	0.0064	0.0071	0.09	0.0098	0.0082	0.0044	0.0056	0.1345	0.0906	0.0061	0.0083	0.0082	0.0175	0.0084	0.0086	0.1605
18	rs6565963	75126203	0.93	1.48409702783942	1.49	0.967391925764805	0.257910765567059	0.475025736722958	0.1417	0.0691	0.0066	0.0062	0.0081	0.0062	0.0068	0.0224	0.1481	0.0061	0.0063	0.0071	0.09	0.0098	0.0082	0.0043	0.0056	0.1344	0.0908	0.0061	0.0082	0.0082	0.0176	0.0085	0.0085	0.1607
18	rs8182442	75127352	0.93	1.48409702783942	1.49	0.967391925764805	0.247873422349497	0.380522083691807	0.1415	0.069	0.0065	0.0062	0.0081	0.0061	0.0068	0.0224	0.1484	0.0061	0.0064	0.0071	0.09	0.0098	0.0081	0.0043	0.0056	0.1349	0.091	0.006	0.0081	0.0081	0.0176	0.0082	0.0085	0.1608
18	rs6565967	75135211	0.95	1.31333295668949	1.49	0.967391925764805	0.252509695268414	0.128977362941477	0.1438	0.0675	0.0056	0.0055	0.008	0.0049	0.0056	0.0226	0.1482	0.0058	0.0064	0.0062	0.0906	0.0093	0.007	0.0037	0.0043	0.1389	0.0947	0.0055	0.0076	0.0074	0.0175	0.0075	0.0086	0.1631
18	rs6565968	75135310	0.95	1.31333295668949	1.49	0.967391925764805	0.228243856284691	0.0795696654888375	0.1436	0.0677	0.0055	0.0055	0.0079	0.0049	0.0056	0.0226	0.1485	0.0057	0.0064	0.0062	0.0908	0.0093	0.0069	0.0037	0.0042	0.1389	0.0947	0.0054	0.0076	0.0075	0.0175	0.0075	0.0085	0.1632
18	rs73494356	75135405	0.95	1.31333295668949	1.49	0.967391925764805	0.251800176949708	0.0696086068536865	0.1437	0.068	0.0055	0.0054	0.0079	0.0047	0.0055	0.0227	0.1484	0.0056	0.0062	0.0061	0.091	0.0091	0.0067	0.0036	0.0042	0.1391	0.0949	0.0054	0.0076	0.0074	0.0175	0.0075	0.0085	0.1634
18	rs7231191	75135444	0.95	1.31333295668949	1.5	0.917750694748585	0.262104382882779	0.0594834419363635	0.1436	0.0681	0.0055	0.0054	0.0079	0.0047	0.0055	0.0228	0.1483	0.0056	0.0062	0.0061	0.0911	0.009	0.0067	0.0036	0.0041	0.1395	0.0949	0.0053	0.0075	0.0074	0.0175	0.0075	0.0085	0.1635
18	rs11151049	75136413	0.97	1.15505862992724	1.5	0.917750694748585	0.386144710771163	0.0564303715929338	0.1458	0.0674	0.005	0.0048	0.0078	0.0039	0.0044	0.0239	0.1488	0.0053	0.0058	0.0058	0.0916	0.0089	0.006	0.0033	0.0035	0.1411	0.0967	0.0048	0.0068	0.0069	0.0175	0.0071	0.0082	0.1645
18	rs117158921	75143190	0.97	1.15505862992724	1.5	0.917750694748585	0.477708377737803	0.0992043511322446	0.1472	0.0669	0.0047	0.0044	0.0077	0.0034	0.0038	0.0245	0.1491	0.0053	0.0058	0.0056	0.0916	0.0089	0.0057	0.0031	0.0031	0.1419	0.0978	0.0046	0.0063	0.0066	0.0175	0.007	0.0082	0.165
18	rs34646750	75145141	0.97	1.15505862992724	1.5	0.917750694748585	0.443833887757162	0.0196063367487112	0.1474	0.0668	0.0046	0.0043	0.0077	0.0033	0.0037	0.0246	0.1492	0.0052	0.0058	0.0056	0.0917	0.0089	0.0056	0.0031	0.0031	0.1421	0.0981	0.0046	0.0062	0.0066	0.0175	0.007	0.0083	0.165
18	rs57465810	75149349	0.98	1.080540436168	1.52	0.823332010267983	0.518999254877738	0.0273374958803479	0.1488	0.0665	0.0045	0.0039	0.0077	0.0031	0.0032	0.0249	0.1503	0.0052	0.0057	0.0053	0.0921	0.0089	0.0055	0.003	0.0027	0.143	0.099	0.0043	0.0059	0.0063	0.0173	0.0067	0.0082	0.1642
18	rs11664825	75154972	0.99	1.00906370779823	1.52	0.823332010267983	0.691724476495775	0.0215476404171918	0.1495	0.0661	0.0042	0.0038	0.0077	0.0027	0.0027	0.0253	0.1512	0.0051	0.0057	0.005	0.093	0.009	0.0052	0.0029	0.0024	0.1438	0.0994	0.0041	0.0058	0.0061	0.017	0.0064	0.0082	0.1641
18	rs116863628	75157956	0.99	1.00906370779823	1.52	0.823332010267983	0.70268548555137	0.0239673541978909	0.1495	0.066	0.0042	0.0038	0.0077	0.0027	0.0027	0.0253	0.1513	0.0051	0.0057	0.005	0.093	0.009	0.0052	0.0029	0.0024	0.1438	0.0994	0.0041	0.0058	0.0061	0.017	0.0065	0.0082	0.1641
18	rs948715	75164764	0.99	1.00906370779823	1.52	0.823332010267983	0.72723404240652	0.0185919817495896	0.1496	0.0659	0.0041	0.0038	0.0077	0.0028	0.0028	0.0255	0.1516	0.0051	0.0057	0.005	0.093	0.0091	0.0052	0.0029	0.0024	0.1437	0.0991	0.0041	0.0058	0.0061	0.0169	0.0066	0.0082	0.1638
18	rs7227840	75164995	0.99	1.00906370779823	1.53	0.778525311864042	0.730234979601447	0.0185919817495896	0.1496	0.0658	0.0041	0.0038	0.0077	0.0028	0.0028	0.0255	0.1516	0.0051	0.0057	0.005	0.093	0.0091	0.0052	0.0029	0.0024	0.1437	0.0992	0.0041	0.0058	0.0061	0.017	0.0066	0.0082	0.1639
18	rs8083370	75165248	0.99	1.00906370779823	1.53	0.778525311864042	0.733316601343496	0.0187076815394137	0.1495	0.0657	0.0041	0.0038	0.0077	0.0027	0.0028	0.0255	0.1516	0.0051	0.0057	0.005	0.0931	0.0091	0.0052	0.0029	0.0024	0.1437	0.0992	0.004	0.0058	0.0061	0.017	0.0066	0.0082	0.164
18	rs117280341	75170807	0.99	1.00906370779823	1.53	0.778525311864042	0.74926599773193	0.0179429805605506	0.1499	0.0654	0.0041	0.0038	0.0077	0.0028	0.0027	0.0255	0.1514	0.0051	0.0057	0.005	0.0931	0.0092	0.0051	0.0029	0.0024	0.1438	0.0991	0.004	0.0058	0.0062	0.0169	0.0066	0.0082	0.164
18	rs11151053	75170876	0.99	1.00906370779823	1.53	0.778525311864042	0.749417898221556	0.0182469873782177	0.1499	0.0654	0.0041	0.0038	0.0077	0.0028	0.0027	0.0255	0.1514	0.0051	0.0057	0.005	0.0931	0.0092	0.0051	0.0029	0.0024	0.1438	0.0991	0.004	0.0058	0.0062	0.0169	0.0066	0.0082	0.164
18	rs11151055	75178881	1	0.940597770197411	1.53	0.778525311864042	0.764676015807391	0.0183999281530763	0.1504	0.0653	0.004	0.0037	0.0077	0.0028	0.0027	0.0255	0.1512	0.0051	0.0057	0.0049	0.093	0.0093	0.0051	0.0029	0.0024	0.144	0.099	0.004	0.0058	0.0063	0.0169	0.0064	0.0082	0.1641
18	rs11659772	75190133	1	0.940597770197411	1.54	0.735299729443272	0.861425431035695	0.0217965241477336	0.1508	0.0651	0.0041	0.0037	0.0079	0.0027	0.0026	0.0256	0.1509	0.0051	0.0057	0.0048	0.0928	0.0093	0.005	0.0028	0.0024	0.1442	0.0986	0.004	0.0059	0.0065	0.017	0.0063	0.0083	0.1642
18	rs1942583	75198145	1	0.940597770197411	1.54	0.735299729443272	0.901494850571752	0.044747939085228	0.1509	0.0651	0.0041	0.0037	0.0079	0.0027	0.0026	0.0256	0.1508	0.005	0.0057	0.0048	0.0927	0.0093	0.005	0.0028	0.0024	0.1443	0.0985	0.0041	0.0059	0.0066	0.017	0.0063	0.0084	0.1642
18	rs74398338	75198239	1	0.940597770197411	1.55	0.693638871087907	0.893452379296981	0.0426233945758125	0.1509	0.065	0.0041	0.0037	0.0079	0.0027	0.0026	0.0256	0.1507	0.0051	0.0057	0.0048	0.0927	0.0093	0.005	0.0028	0.0024	0.1443	0.0985	0.0041	0.006	0.0066	0.017	0.0063	0.0084	0.1642
18	rs6565977	75198579	1	0.940597770197411	1.55	0.693638871087907	0.88837993379656	0.0439386527055919	0.1508	0.0649	0.004	0.0037	0.0079	0.0027	0.0026	0.0256	0.1507	0.005	0.0057	0.0048	0.0928	0.0093	0.005	0.0028	0.0024	0.1444	0.0987	0.0041	0.006	0.0066	0.017	0.0063	0.0084	0.1641
18	rs9957485	75203805	1	0.940597770197411	1.56	0.653525583231	0.807089139522697	0.0439962412285904	0.1506	0.0647	0.004	0.0037	0.0079	0.0027	0.0026	0.0256	0.151	0.0051	0.0058	0.0048	0.0922	0.0094	0.005	0.0028	0.0025	0.1442	0.0983	0.0041	0.0061	0.0067	0.017	0.0064	0.0086	0.1647
18	rs6565987	75213478	1	0.940597770197411	1.55	0.693638871087907	0.824346650690083	0.0371677161631349	0.1507	0.0647	0.004	0.0038	0.0079	0.0028	0.0027	0.0259	0.1508	0.0051	0.0057	0.0047	0.0923	0.0095	0.0049	0.0028	0.0026	0.1438	0.0975	0.0042	0.0062	0.0067	0.0172	0.0062	0.0089	0.1647
18	rs8095449	75215178	1	0.940597770197411	1.55	0.693638871087907	0.830213355705241	0.0390580037421088	0.1508	0.0656	0.004	0.0038	0.008	0.0028	0.0028	0.0263	0.1514	0.0051	0.0056	0.0047	0.0925	0.0096	0.0049	0.0029	0.0026	0.1407	0.0969	0.0043	0.0065	0.0069	0.0172	0.0062	0.0093	0.165
18	rs72985336	75216398	1.01	0.875109975033704	1.55	0.693638871087907	0.724912073093662	0.0416065213949359	0.1506	0.0655	0.004	0.0038	0.0081	0.0028	0.0028	0.0262	0.1515	0.0051	0.0056	0.0047	0.0928	0.0095	0.005	0.0028	0.0026	0.1403	0.0967	0.0043	0.0066	0.0067	0.0173	0.0061	0.0094	0.1659
18	rs117328174	75216434	1.01	0.875109975033704	1.55	0.693638871087907	0.72446303897627	0.0408232272498776	0.1506	0.0655	0.004	0.0038	0.0081	0.0028	0.0028	0.0262	0.1515	0.0051	0.0056	0.0047	0.0928	0.0095	0.005	0.0028	0.0026	0.1403	0.0967	0.0043	0.0066	0.0067	0.0173	0.0061	0.0094	0.1659
18	rs114134495	75217833	1.02	0.812565575704939	1.55	0.693638871087907	0.577278905244987	0.0624705832802539	0.1505	0.0656	0.004	0.0037	0.0081	0.0028	0.0029	0.0261	0.1512	0.0049	0.0055	0.0045	0.0932	0.0097	0.0049	0.0027	0.0027	0.1399	0.0962	0.0043	0.0066	0.0063	0.0177	0.0061	0.0094	0.1671
18	rs60384338	75218607	1.03	0.752927598544599	1.55	0.693638871087907	0.519384485043882	0.0619350029534226	0.1505	0.0657	0.004	0.0036	0.0081	0.0029	0.003	0.026	0.1512	0.0049	0.0054	0.0044	0.0936	0.0097	0.0048	0.0027	0.0027	0.1395	0.096	0.0042	0.0066	0.006	0.0179	0.0061	0.0092	0.1679
18	rs7505330	75220197	1.03	0.752927598544599	1.55	0.693638871087907	0.441456787161723	0.0314573291534159	0.1504	0.0659	0.0039	0.0035	0.0082	0.003	0.0032	0.026	0.1508	0.0048	0.0051	0.0042	0.0942	0.0097	0.0045	0.0027	0.0028	0.1393	0.0953	0.0042	0.0066	0.0055	0.0182	0.0058	0.0088	0.17
18	rs7239601	75223778	1.03	0.752927598544599	1.55	0.693638871087907	0.673289706139472	0.0338730656623439	0.1501	0.066	0.0037	0.0036	0.0083	0.0031	0.0033	0.0263	0.1515	0.0048	0.0042	0.0035	0.0951	0.0093	0.0047	0.0027	0.0029	0.1382	0.095	0.0043	0.0068	0.0053	0.0184	0.0056	0.0089	0.1711
18	rs7241606	75224302	1.03	0.752927598544599	1.55	0.693638871087907	0.671407903695917	0.0389488455233696	0.1501	0.066	0.0037	0.0035	0.0083	0.003	0.0033	0.0263	0.1516	0.0048	0.0042	0.0034	0.0951	0.0093	0.0047	0.0027	0.0029	0.1383	0.0948	0.0043	0.0068	0.0053	0.0184	0.0056	0.0089	0.1712
18	rs117633404	75224932	1.03	0.752927598544599	1.54	0.735299729443272	0.676915215377336	0.0256037211867234	0.1501	0.066	0.0037	0.0035	0.0083	0.003	0.0033	0.0261	0.1516	0.0048	0.0042	0.0034	0.0952	0.0093	0.0047	0.0027	0.0029	0.1382	0.0948	0.0043	0.0068	0.0055	0.0184	0.0055	0.0089	0.1712
18	rs72985369	75226162	1.03	0.752927598544599	1.53	0.778525311864042	0.654435671487758	0.0249341414783909	0.1502	0.0659	0.0037	0.0035	0.0084	0.003	0.0032	0.0262	0.152	0.0048	0.0041	0.0034	0.0952	0.0091	0.0047	0.0027	0.0029	0.138	0.0946	0.0044	0.0068	0.0055	0.0186	0.0054	0.0089	0.1713
18	rs4890947	75226684	1.03	0.752927598544599	1.54	0.735299729443272	0.672420887347391	0.0307683230870573	0.15	0.0659	0.0037	0.0035	0.0084	0.0029	0.0032	0.0262	0.1521	0.0048	0.0041	0.0034	0.0952	0.0091	0.0047	0.0027	0.0029	0.1381	0.0947	0.0046	0.0068	0.0056	0.0186	0.0054	0.0089	0.1712
18	rs10747215	75230448	1.03	0.752927598544599	1.54	0.735299729443272	0.556001829513562	0.0303291330216578	0.1498	0.0657	0.0037	0.0035	0.0082	0.0029	0.0032	0.026	0.1527	0.0048	0.0042	0.0035	0.0956	0.0092	0.0047	0.0027	0.0029	0.1366	0.0945	0.0047	0.0068	0.0058	0.0189	0.0055	0.0089	0.1715
18	rs12458918	75230596	1.04	0.69615671060944	1.54	0.735299729443272	0.545372505276533	0.0234476996623001	0.1499	0.0657	0.0037	0.0035	0.0082	0.0028	0.0032	0.026	0.1529	0.0048	0.0042	0.0035	0.0954	0.0092	0.0047	0.0027	0.0029	0.1364	0.0945	0.0047	0.0068	0.0058	0.0189	0.0055	0.0089	0.1716
18	rs12606766	75232689	1.04	0.69615671060944	1.53	0.778525311864042	0.431835265705877	0.0287439639838225	0.1494	0.0657	0.0037	0.0035	0.0081	0.0027	0.0032	0.0256	0.1536	0.005	0.0043	0.0036	0.0956	0.0091	0.0047	0.0026	0.0028	0.1359	0.0939	0.0048	0.0067	0.0058	0.0191	0.0055	0.009	0.1726
18	rs9967494	75234568	1.04	0.69615671060944	1.54	0.735299729443272	0.407756879864997	0.0606708402544973	0.1493	0.0657	0.0037	0.0034	0.0081	0.0027	0.0031	0.0256	0.1535	0.0051	0.0043	0.0036	0.0958	0.0091	0.0048	0.0026	0.0028	0.1356	0.0943	0.0048	0.0067	0.0058	0.0192	0.0055	0.009	0.1727
18	rs117333716	75237359	1.05	0.642211085129376	1.55	0.693638871087907	0.330414906644896	0.0523225133194896	0.1489	0.0653	0.0038	0.0035	0.0081	0.0027	0.0034	0.0256	0.154	0.0052	0.0043	0.0037	0.0951	0.009	0.0048	0.0028	0.003	0.1349	0.0934	0.0053	0.0066	0.0058	0.0193	0.0054	0.0085	0.1743
18	rs7505358	75239655	1.05	0.642211085129376	1.57	0.614941920479678	0.283009131396107	0.0294595745279191	0.1486	0.0649	0.0039	0.0036	0.008	0.0032	0.0036	0.0256	0.1546	0.0054	0.004	0.0039	0.0943	0.0088	0.0049	0.003	0.0032	0.1342	0.0925	0.0058	0.0066	0.0057	0.0194	0.0053	0.0081	0.1757
18	rs28440874	75240177	1.05	0.642211085129376	1.58	0.577869115575703	0.248664869327717	0.0319538013725012	0.1484	0.0648	0.0038	0.0035	0.0079	0.0032	0.0036	0.0256	0.155	0.0057	0.0041	0.004	0.0939	0.0087	0.0049	0.0031	0.0032	0.1348	0.092	0.0059	0.0065	0.0057	0.0194	0.0052	0.008	0.1761
18	rs78225607	75240188	1.05	0.642211085129376	1.57	0.614941920479678	0.262784218861771	0.0264182990865332	0.1485	0.0648	0.0038	0.0035	0.0079	0.0032	0.0036	0.0256	0.155	0.0057	0.004	0.004	0.0939	0.0087	0.0049	0.0031	0.0032	0.1348	0.092	0.0059	0.0065	0.0057	0.0194	0.0052	0.008	0.1761
18	rs11662378	75242324	1.05	0.642211085129376	1.57	0.614941920479678	0.189251603846616	0.0206874091915595	0.1476	0.0647	0.0037	0.0034	0.0076	0.0032	0.0035	0.0255	0.1574	0.0059	0.0042	0.0041	0.0935	0.0084	0.0049	0.0031	0.0032	0.1338	0.0914	0.0059	0.0063	0.0058	0.0194	0.0052	0.0077	0.1775
18	rs12957544	75242528	1.05	0.642211085129376	1.57	0.614941920479678	0.187669441108911	0.0178296231848064	0.1475	0.0648	0.0037	0.0034	0.0076	0.0032	0.0034	0.0255	0.1575	0.006	0.0042	0.0042	0.0936	0.0083	0.005	0.0031	0.0032	0.1332	0.0914	0.0059	0.0063	0.0059	0.0195	0.0052	0.0078	0.1773
18	rs79367709	75255071	1.05	0.642211085129376	1.57	0.614941920479678	0.094425089919153	0.0116810107217955	0.1479	0.064	0.0037	0.0031	0.0075	0.0032	0.0033	0.0251	0.1583	0.0057	0.0045	0.0045	0.0931	0.0083	0.0051	0.0028	0.0028	0.1355	0.09	0.0057	0.0059	0.0056	0.0195	0.0053	0.0079	0.1783
18	rs4890954	75258198	1.05	0.642211085129376	1.57	0.614941920479678	0.103506186472932	0.0331093022106909	0.148	0.0638	0.0034	0.003	0.0075	0.0032	0.0033	0.0251	0.1584	0.0056	0.0046	0.0045	0.0933	0.0082	0.0052	0.0028	0.0027	0.1356	0.0902	0.0056	0.0059	0.0056	0.0196	0.0054	0.0079	0.1784
18	rs9954531	75276858	1.05	0.642211085129376	1.57	0.614941920479678	0.103848663897656	0.0372745871565711	0.1469	0.0631	0.0034	0.0028	0.0075	0.0033	0.0033	0.0248	0.1588	0.0059	0.0047	0.0046	0.0929	0.0082	0.0056	0.003	0.0027	0.1374	0.089	0.0055	0.0058	0.0055	0.0196	0.0054	0.0078	0.1792
18	rs55646546	75279281	1.05	0.642211085129376	1.56	0.653525583231	0.10440338490002	0.0370609845395005	0.1469	0.063	0.0034	0.0028	0.0075	0.0033	0.0033	0.0248	0.1589	0.0059	0.0047	0.0046	0.093	0.0082	0.0057	0.003	0.0027	0.1373	0.0889	0.0055	0.0059	0.0055	0.0196	0.0054	0.0077	0.1792
18	rs117227590	75285173	1.05	0.642211085129376	1.56	0.653525583231	0.0974870735773749	0.0383509435708614	0.1468	0.063	0.0034	0.0028	0.0075	0.0034	0.0033	0.0247	0.159	0.0059	0.0048	0.0046	0.0928	0.0082	0.0056	0.0031	0.0028	0.1374	0.0888	0.0056	0.0059	0.0054	0.0196	0.0053	0.0077	0.1794
18	rs1915697	75288689	1.05	0.642211085129376	1.56	0.653525583231	0.104827264046854	0.05739727393325	0.1468	0.063	0.0034	0.0028	0.0075	0.0034	0.0033	0.0247	0.159	0.0059	0.0048	0.0046	0.0927	0.0082	0.0056	0.0031	0.0028	0.1374	0.0887	0.0056	0.0059	0.0054	0.0196	0.0053	0.0077	0.1796
18	rs8087033	75289439	1.05	0.642211085129376	1.56	0.653525583231	0.103585157213547	0.0538236392758575	0.1467	0.063	0.0034	0.0028	0.0075	0.0034	0.0033	0.0247	0.1591	0.0059	0.0048	0.0046	0.0927	0.0082	0.0056	0.0033	0.0028	0.1372	0.0887	0.0056	0.006	0.0054	0.0196	0.0053	0.0077	0.1796
18	rs4890966	75299342	1.05	0.642211085129376	1.56	0.653525583231	0.102065031917867	0.059944021356408	0.1467	0.063	0.0034	0.0027	0.0075	0.0034	0.0033	0.0247	0.1592	0.0059	0.0048	0.0046	0.0928	0.0082	0.0056	0.0033	0.0028	0.1371	0.0886	0.0056	0.006	0.0054	0.0196	0.0053	0.0077	0.1796
18	rs11662177	75301764	1.05	0.642211085129376	1.58	0.577869115575703	0.107446853615376	0.0559815651319115	0.1466	0.0631	0.0034	0.0027	0.0074	0.0034	0.0032	0.0246	0.1595	0.0059	0.0049	0.0046	0.0929	0.0082	0.0056	0.0033	0.0028	0.1374	0.0884	0.0056	0.0057	0.0053	0.0194	0.0053	0.0076	0.1801
18	rs966509	75304495	1.05	0.642211085129376	1.58	0.577869115575703	0.104588700607576	0.0372745871565711	0.1464	0.0632	0.0034	0.0026	0.0074	0.0033	0.0032	0.0246	0.1599	0.0059	0.0049	0.0047	0.0927	0.0082	0.0056	0.0032	0.0028	0.1376	0.0881	0.0056	0.0056	0.0052	0.0194	0.0053	0.0076	0.1806
18	rs72993009	75309886	1.06	0.591046266007479	1.58	0.577869115575703	0.0857692176370542	0.0199635668090108	0.1461	0.063	0.0034	0.0026	0.0073	0.0033	0.0032	0.0247	0.16	0.0058	0.0049	0.0047	0.0929	0.0082	0.0057	0.0032	0.0027	0.138	0.0875	0.0057	0.0058	0.0052	0.0193	0.0053	0.0075	0.1808
18	rs1829651	75310478	1.05	0.642211085129376	1.58	0.577869115575703	0.094599117791107	0.0293636850180866	0.146	0.0629	0.0034	0.0026	0.0073	0.0033	0.0032	0.0247	0.1601	0.0058	0.0049	0.0047	0.0929	0.0082	0.0058	0.0032	0.0027	0.1381	0.0873	0.0057	0.0059	0.0052	0.0193	0.0053	0.0075	0.181
18	rs9962181	75312002	1.06	0.591046266007479	1.58	0.577869115575703	0.0897783517967597	0.0262362397624773	0.146	0.0626	0.0036	0.0025	0.0072	0.0033	0.0032	0.0246	0.1602	0.0057	0.0049	0.0048	0.0928	0.0082	0.0058	0.0032	0.003	0.1383	0.0875	0.0057	0.006	0.0051	0.0191	0.0053	0.0071	0.1812
18	rs117463930	75312553	1.06	0.591046266007479	1.59	0.542287549749139	0.0722561902292813	0.00556891591710797	0.1459	0.0626	0.0036	0.0025	0.0071	0.0033	0.0032	0.0247	0.1603	0.0057	0.0048	0.0048	0.0928	0.0082	0.0058	0.0032	0.003	0.1383	0.0875	0.0057	0.006	0.0052	0.0191	0.0053	0.0071	0.1812
18	rs118186481	75329421	1.06	0.591046266007479	1.59	0.542287549749139	0.0723190226037733	0.010204348519475	0.1457	0.0619	0.0037	0.0026	0.007	0.0033	0.0032	0.0246	0.161	0.0057	0.0049	0.0048	0.0922	0.0081	0.0058	0.0032	0.003	0.1389	0.0876	0.0058	0.0062	0.0052	0.019	0.0055	0.007	0.181
18	rs72993091	75330850	1.06	0.591046266007479	1.59	0.542287549749139	0.0764360158135708	0.0127111596387082	0.1457	0.0618	0.0037	0.0026	0.007	0.0033	0.0032	0.0246	0.161	0.0057	0.0049	0.0048	0.0923	0.0081	0.0058	0.0032	0.003	0.139	0.0876	0.0058	0.0061	0.0052	0.019	0.0055	0.007	0.181
18	rs113560948	75334777	1.06	0.591046266007479	1.59	0.542287549749139	0.0770455803580835	0.0119885264120081	0.1455	0.0615	0.0037	0.0026	0.0071	0.0034	0.0032	0.0246	0.1611	0.0057	0.005	0.0048	0.0922	0.0082	0.0059	0.0032	0.003	0.1392	0.0875	0.0059	0.0062	0.0051	0.019	0.0054	0.0071	0.1809
18	rs34723545	75340435	1.06	0.591046266007479	1.59	0.542287549749139	0.0722561902292813	0.0192130934442675	0.1449	0.0606	0.0038	0.0026	0.0072	0.0035	0.0033	0.0245	0.1612	0.0057	0.0052	0.0049	0.0918	0.0082	0.0059	0.0033	0.0031	0.1395	0.0877	0.006	0.0063	0.0052	0.0191	0.0056	0.0073	0.1806
18	rs72994919	75342743	1.06	0.591046266007479	1.57	0.614941920479678	0.0741140309436154	0.0113474251115224	0.1448	0.0604	0.0038	0.0026	0.0072	0.0035	0.0033	0.0246	0.1613	0.0057	0.0052	0.0049	0.0917	0.0082	0.0059	0.0033	0.0031	0.1394	0.0872	0.006	0.0064	0.0052	0.0191	0.0056	0.0073	0.181
18	rs72982557	75357655	1.06	0.591046266007479	1.57	0.614941920479678	0.0818759977670687	0.0153551385752214	0.1445	0.0602	0.004	0.0026	0.0071	0.0035	0.0034	0.0247	0.1615	0.0057	0.0054	0.0049	0.0914	0.0083	0.0059	0.0033	0.0031	0.1391	0.087	0.0061	0.0065	0.0051	0.0193	0.0057	0.0073	0.1812
18	rs1554466	75358567	1.06	0.591046266007479	1.58	0.577869115575703	0.0822851704586635	0.0156367713903019	0.1445	0.0602	0.004	0.0026	0.0071	0.0035	0.0034	0.0247	0.1616	0.0057	0.0054	0.0049	0.0914	0.0083	0.0059	0.0033	0.0031	0.1391	0.087	0.0061	0.0065	0.0051	0.0193	0.0057	0.0073	0.1812
18	rs4890978	75364124	1.06	0.591046266007479	1.58	0.577869115575703	0.0826728106837465	0.013096657248813	0.1446	0.0599	0.004	0.0026	0.0071	0.0035	0.0034	0.0247	0.1618	0.0057	0.0055	0.0048	0.0912	0.0084	0.006	0.0035	0.0031	0.1381	0.0872	0.0061	0.0064	0.0052	0.0194	0.0058	0.0074	0.1814
18	rs6566014	75364850	1.06	0.591046266007479	1.58	0.577869115575703	0.0820804209050102	0.0159566419469224	0.1441	0.0597	0.0042	0.0027	0.0071	0.0036	0.0035	0.0248	0.1612	0.0057	0.0057	0.0048	0.0911	0.0084	0.0062	0.0036	0.0032	0.1375	0.0871	0.0062	0.0064	0.0055	0.0194	0.0059	0.0075	0.1816
18	rs1698920	75367176	1.06	0.591046266007479	1.57	0.614941920479678	0.0869904125159564	0.00942194244073991	0.1441	0.0595	0.0042	0.0027	0.0072	0.0037	0.0036	0.0248	0.1619	0.0057	0.0057	0.0047	0.0904	0.0085	0.0063	0.0037	0.0032	0.1373	0.087	0.0062	0.0065	0.0055	0.0194	0.006	0.0076	0.1814
18	rs537294	75370593	1.06	0.591046266007479	1.57	0.614941920479678	0.0823762750710291	0.00955930625727686	0.1436	0.0592	0.0042	0.0028	0.0072	0.0037	0.0037	0.0247	0.1626	0.0058	0.0058	0.0047	0.0896	0.0085	0.0064	0.0038	0.0033	0.1374	0.0868	0.0062	0.0065	0.0056	0.0194	0.0061	0.0076	0.1816
18	rs672783	75371290	1.06	0.591046266007479	1.57	0.614941920479678	0.0913513657508996	0.00800374386531037	0.1436	0.0592	0.0042	0.0028	0.0072	0.0037	0.0037	0.0247	0.1625	0.0058	0.0058	0.0045	0.0896	0.0085	0.0064	0.0038	0.0033	0.1373	0.087	0.0062	0.0065	0.0056	0.0194	0.0061	0.0076	0.1817
18	rs117461299	75372681	1.06	0.591046266007479	1.57	0.614941920479678	0.0802971673348511	0.00258649797736229	0.1426	0.0594	0.0044	0.0029	0.0071	0.0038	0.0038	0.0241	0.1629	0.006	0.0058	0.0047	0.0889	0.0086	0.0067	0.0042	0.0035	0.137	0.0859	0.0063	0.0065	0.006	0.0192	0.0063	0.0077	0.182
18	rs78178448	75373602	1.06	0.591046266007479	1.57	0.614941920479678	0.100869366204832	0.00528196396567066	0.1416	0.0597	0.0046	0.0031	0.0071	0.0039	0.004	0.0236	0.1636	0.0062	0.0059	0.0049	0.0882	0.0087	0.007	0.0046	0.0036	0.1365	0.0848	0.0064	0.0064	0.0064	0.0191	0.0065	0.0078	0.1823
18	rs73972125	75374504	1.06	0.591046266007479	1.57	0.614941920479678	0.112335445998431	0.0120195006644638	0.1412	0.0599	0.0047	0.0032	0.0071	0.004	0.004	0.0235	0.1636	0.0063	0.0059	0.005	0.0879	0.0087	0.0071	0.0048	0.0037	0.1365	0.0843	0.0064	0.0064	0.0065	0.019	0.0066	0.0079	0.1822
18	rs117704645	75376188	1.06	0.591046266007479	1.56	0.653525583231	0.144321932894438	0.0178296231848064	0.1411	0.0598	0.0046	0.0032	0.0079	0.004	0.004	0.0235	0.1636	0.0063	0.0058	0.005	0.0878	0.0088	0.0071	0.0048	0.0037	0.1365	0.0841	0.0063	0.0064	0.0066	0.0189	0.0066	0.0079	0.1822
18	rs12455469	75376376	1.06	0.591046266007479	1.56	0.653525583231	0.145452553221979	0.0185919817495896	0.141	0.0598	0.0046	0.0032	0.0079	0.004	0.004	0.0235	0.1637	0.0063	0.0058	0.005	0.0878	0.0088	0.0071	0.0048	0.0037	0.1365	0.0841	0.0063	0.0064	0.0066	0.0189	0.0066	0.0079	0.1822
18	rs3861295	75378723	1.06	0.591046266007479	1.56	0.653525583231	0.175322396711194	0.0334138463367034	0.1385	0.0597	0.005	0.0034	0.008	0.0042	0.0042	0.0231	0.1626	0.0067	0.0062	0.0055	0.0866	0.009	0.0076	0.0053	0.004	0.136	0.0849	0.0065	0.0066	0.0069	0.0192	0.0068	0.008	0.1822
18	rs1717549	75378915	1.06	0.591046266007479	1.56	0.653525583231	0.192820223615556	0.0320036463383413	0.1382	0.0597	0.005	0.0034	0.008	0.0042	0.0043	0.023	0.1625	0.0068	0.0062	0.0055	0.0865	0.009	0.0076	0.0055	0.004	0.1359	0.0851	0.0065	0.0066	0.0069	0.0192	0.0068	0.0079	0.182
18	rs62106516	75379348	1.06	0.591046266007479	1.55	0.693638871087907	0.252598461842005	0.0306216004320394	0.1377	0.0598	0.005	0.0034	0.008	0.0044	0.0045	0.0231	0.1624	0.0069	0.0063	0.0056	0.086	0.009	0.0075	0.0058	0.004	0.1358	0.0858	0.0065	0.0066	0.007	0.019	0.0068	0.0079	0.1815
18	rs62106517	75379519	1.06	0.591046266007479	1.55	0.693638871087907	0.29702144874455	0.0442846865317722	0.1375	0.0599	0.0052	0.0034	0.008	0.0044	0.0045	0.0232	0.1622	0.0069	0.0064	0.0056	0.0859	0.009	0.0075	0.0059	0.0041	0.1357	0.0861	0.0066	0.0066	0.007	0.0191	0.0068	0.0079	0.1813
18	rs72986593	75379824	1.06	0.591046266007479	1.55	0.693638871087907	0.31553109651294	0.0614013765815832	0.1373	0.06	0.0054	0.0035	0.008	0.0045	0.0047	0.0232	0.162	0.0069	0.0064	0.0058	0.085	0.0091	0.0078	0.006	0.0041	0.1357	0.0863	0.0067	0.0067	0.0071	0.0192	0.0069	0.0079	0.1808
18	rs4079699	75380585	1.06	0.591046266007479	1.56	0.653525583231	0.319092564456355	0.0587627352439238	0.137	0.06	0.0054	0.0035	0.0079	0.0045	0.0048	0.0231	0.1619	0.0069	0.0063	0.006	0.0848	0.0091	0.0078	0.0061	0.0041	0.1356	0.0866	0.0067	0.0067	0.0071	0.0192	0.0069	0.0079	0.1806
18	rs9957339	75383682	1.06	0.591046266007479	1.56	0.653525583231	0.439322778123977	0.0710181248424649	0.1361	0.061	0.0053	0.0035	0.0083	0.0046	0.0051	0.023	0.1614	0.0067	0.0062	0.0061	0.0842	0.0093	0.008	0.0066	0.0041	0.1352	0.0871	0.0067	0.0067	0.0073	0.0191	0.0069	0.0081	0.1799
18	rs58293435	75385251	1.07	0.542615033110665	1.56	0.653525583231	0.562185670593824	0.0764802456905709	0.1354	0.0614	0.0053	0.0034	0.0084	0.0045	0.005	0.0233	0.1619	0.0067	0.0059	0.0061	0.0837	0.0093	0.0079	0.0068	0.004	0.1349	0.0878	0.0067	0.0067	0.0072	0.0189	0.0068	0.0082	0.1801
18	rs2684758	75386345	1.07	0.542615033110665	1.56	0.653525583231	0.68463020685968	0.0651776141794021	0.134	0.0617	0.0054	0.0034	0.0085	0.0044	0.0051	0.0238	0.1628	0.0066	0.0059	0.0061	0.0832	0.0094	0.008	0.0069	0.004	0.1354	0.0883	0.0065	0.0066	0.0074	0.0181	0.0067	0.0085	0.1798
18	rs62104695	75387195	1.07	0.542615033110665	1.55	0.693638871087907	0.570145040766666	0.0512087796089668	0.1327	0.0622	0.0054	0.0032	0.0083	0.0043	0.0049	0.0235	0.1632	0.0064	0.0058	0.0059	0.084	0.0092	0.0079	0.0067	0.0038	0.1357	0.0888	0.0064	0.0065	0.0073	0.0178	0.0065	0.0085	0.1813
18	rs2849844	75388615	1.07	0.542615033110665	1.56	0.653525583231	0.511705803331766	0.0310627448679823	0.1306	0.0635	0.0051	0.0028	0.0079	0.0043	0.0047	0.0229	0.1644	0.0063	0.0056	0.0055	0.0849	0.0093	0.0077	0.0065	0.0035	0.1356	0.0897	0.0063	0.0061	0.0072	0.0174	0.0062	0.0085	0.1841
18	rs2684756	75389907	1.07	0.542615033110665	1.55	0.693638871087907	0.47690680541777	0.0152152752707389	0.1298	0.064	0.0048	0.0028	0.0077	0.0045	0.0046	0.0225	0.165	0.0063	0.0056	0.0053	0.0848	0.0096	0.0075	0.0065	0.0035	0.1353	0.0903	0.0062	0.0061	0.0069	0.0175	0.0061	0.0085	0.1849
18	rs117136694	75390321	1.07	0.542615033110665	1.55	0.693638871087907	0.477091725669579	0.0142203211230938	0.1298	0.064	0.0048	0.0028	0.0077	0.0045	0.0046	0.0225	0.165	0.0063	0.0056	0.0053	0.0848	0.0096	0.0075	0.0066	0.0035	0.1353	0.0903	0.0062	0.0061	0.0069	0.0175	0.0061	0.0084	0.1849
18	rs1893623	75390410	1.07	0.542615033110665	1.55	0.693638871087907	0.479560651958914	0.0145937694185621	0.1298	0.064	0.0048	0.0028	0.0077	0.0045	0.0046	0.0225	0.165	0.0063	0.0056	0.0053	0.0848	0.0096	0.0075	0.0066	0.0034	0.1353	0.0903	0.0062	0.0061	0.0069	0.0175	0.0061	0.0085	0.1849
18	rs72988372	75391470	1.07	0.542615033110665	1.55	0.693638871087907	0.473399934607274	0.0106949989788103	0.1297	0.064	0.0048	0.0028	0.0076	0.0045	0.0046	0.0225	0.1651	0.0062	0.0056	0.0053	0.0847	0.0096	0.0076	0.0065	0.0034	0.1353	0.0903	0.0062	0.0061	0.0068	0.0175	0.0061	0.0084	0.185
18	rs62104704	75393300	1.07	0.542615033110665	1.55	0.693638871087907	0.517652022611234	0.0100622832198251	0.1295	0.0642	0.0047	0.0029	0.0076	0.0045	0.0045	0.0224	0.1652	0.0062	0.0056	0.0053	0.0847	0.0094	0.0078	0.0065	0.0034	0.1355	0.0904	0.0062	0.0061	0.0068	0.0175	0.006	0.0084	0.1851
18	rs165108	75395691	1.06	0.591046266007479	1.55	0.693638871087907	0.393394928371286	0.00663687948091612	0.1291	0.0647	0.0045	0.0029	0.0072	0.0047	0.0044	0.0217	0.1663	0.006	0.0056	0.0054	0.0846	0.0096	0.0075	0.0065	0.0034	0.135	0.091	0.0063	0.0061	0.0065	0.0172	0.0058	0.0082	0.1862
18	rs79107804	75396598	1.06	0.591046266007479	1.55	0.693638871087907	0.39333889746414	0.00668257294700575	0.1291	0.0647	0.0045	0.0029	0.0072	0.0047	0.0044	0.0217	0.1664	0.006	0.0056	0.0054	0.0846	0.0096	0.0075	0.0065	0.0034	0.135	0.091	0.0063	0.0061	0.0065	0.0172	0.0058	0.0082	0.1862
18	rs117361680	75399198	1.06	0.591046266007479	1.55	0.693638871087907	0.386699998661852	0.00705405784933799	0.1291	0.0647	0.0045	0.0028	0.0072	0.0047	0.0044	0.0215	0.1663	0.006	0.0056	0.0054	0.0846	0.0097	0.0075	0.0065	0.0034	0.1352	0.0911	0.0063	0.0061	0.0065	0.0172	0.0058	0.0082	0.1863
18	rs118187051	75400314	1.06	0.591046266007479	1.55	0.693638871087907	0.384702853330313	0.00703053085747853	0.1291	0.0647	0.0045	0.0028	0.0072	0.0047	0.0044	0.0215	0.1663	0.006	0.0056	0.0054	0.0846	0.0097	0.0075	0.0065	0.0034	0.1352	0.0911	0.0063	0.0061	0.0065	0.0172	0.0058	0.0082	0.1863
18	rs1698917	75407600	1.06	0.591046266007479	1.55	0.693638871087907	0.425343263205192	0.0078038307002075	0.129	0.0647	0.0045	0.0028	0.0072	0.0048	0.0044	0.0215	0.1662	0.006	0.0056	0.0054	0.0846	0.0097	0.0075	0.0065	0.0034	0.1352	0.0912	0.0063	0.0061	0.0064	0.0172	0.0058	0.0082	0.1865
18	rs62104737	75415278	1.06	0.591046266007479	1.55	0.693638871087907	0.500416582324622	0.00989315261881819	0.1289	0.0647	0.0045	0.0028	0.0071	0.0048	0.0046	0.0215	0.166	0.006	0.0057	0.0054	0.0844	0.0097	0.0075	0.0067	0.0034	0.135	0.0911	0.0063	0.006	0.0066	0.0172	0.0058	0.0083	0.1867
18	rs1503033	75415481	1.06	0.591046266007479	1.55	0.693638871087907	0.509603747992318	0.0105204829500644	0.1289	0.0647	0.0045	0.0028	0.0071	0.0048	0.0046	0.0215	0.166	0.006	0.0057	0.0054	0.0844	0.0097	0.0075	0.0067	0.0034	0.135	0.0911	0.0063	0.006	0.0067	0.0172	0.0058	0.0083	0.1867
18	rs9955728	75415649	1.06	0.591046266007479	1.54	0.735299729443272	0.551897117313107	0.0111675393493507	0.1288	0.0647	0.0045	0.0028	0.0071	0.0049	0.0046	0.0215	0.166	0.006	0.0057	0.0054	0.0843	0.0097	0.0075	0.0068	0.0034	0.1349	0.0912	0.0063	0.006	0.0067	0.0172	0.0058	0.0083	0.1867
18	rs1393717	75421062	1.06	0.591046266007479	1.54	0.735299729443272	0.555139979572334	0.0114681610084472	0.1288	0.0647	0.0045	0.0028	0.0071	0.0049	0.0045	0.0215	0.166	0.006	0.0057	0.0054	0.0843	0.0097	0.0075	0.0068	0.0034	0.1349	0.0915	0.0063	0.006	0.0067	0.0171	0.0058	0.0083	0.1865
18	rs117028543	75424346	1.06	0.591046266007479	1.54	0.735299729443272	0.516050352803798	0.0128710787915008	0.1287	0.0647	0.0047	0.0028	0.007	0.0049	0.0045	0.0215	0.1659	0.006	0.0056	0.0055	0.0842	0.0098	0.0074	0.0068	0.0034	0.1349	0.0914	0.0063	0.0061	0.0067	0.017	0.0058	0.0084	0.1864
18	rs34627775	75426633	1.06	0.591046266007479	1.54	0.735299729443272	0.518165057041751	0.0133242071152657	0.1287	0.0647	0.0047	0.0028	0.007	0.0049	0.0045	0.0215	0.1659	0.006	0.0056	0.0055	0.0842	0.0098	0.0074	0.0068	0.0034	0.1349	0.0914	0.0063	0.0061	0.0067	0.017	0.0058	0.0084	0.1864
18	rs74540313	75426924	1.06	0.591046266007479	1.54	0.735299729443272	0.49544494281347	0.0127111596387082	0.1287	0.0647	0.0047	0.0028	0.007	0.0049	0.0045	0.0215	0.1659	0.0058	0.0056	0.0055	0.0842	0.0098	0.0074	0.0068	0.0034	0.1349	0.0914	0.0063	0.0061	0.0067	0.0171	0.0058	0.0084	0.1864
18	rs1788724	75427405	1.06	0.591046266007479	1.54	0.735299729443272	0.485076163549162	0.0121749787339459	0.1287	0.0649	0.0047	0.0028	0.0069	0.0049	0.0045	0.0214	0.1659	0.0058	0.0056	0.0055	0.0842	0.0098	0.0074	0.0068	0.0034	0.1349	0.0914	0.0064	0.0061	0.0067	0.0172	0.0058	0.0084	0.1864
18	rs354898	75442570	1.06	0.591046266007479	1.54	0.735299729443272	0.276068912726085	0.011107902440145	0.1285	0.0652	0.0047	0.0028	0.007	0.0048	0.0045	0.0216	0.1657	0.006	0.0057	0.0056	0.0843	0.0101	0.0071	0.0065	0.0035	0.1346	0.091	0.0065	0.0062	0.0066	0.0173	0.0059	0.0086	0.1864
18	rs111787294	75449524	1.06	0.591046266007479	1.54	0.735299729443272	0.251534389150268	0.0130643109999383	0.1283	0.065	0.0049	0.0028	0.0071	0.0054	0.0046	0.0212	0.1654	0.0061	0.0055	0.0057	0.0845	0.0102	0.007	0.0065	0.0036	0.1346	0.0901	0.0066	0.0063	0.0065	0.0173	0.0061	0.0088	0.1864
18	rs7245241	75457272	1.06	0.591046266007479	1.54	0.735299729443272	0.261199423439713	0.0145596199269337	0.1282	0.065	0.005	0.0028	0.0072	0.0054	0.0046	0.0212	0.1654	0.0062	0.0055	0.0058	0.0846	0.0102	0.007	0.0065	0.0036	0.1346	0.0898	0.0066	0.0063	0.0065	0.0174	0.0061	0.0088	0.1864
18	rs117184775	75457850	1.06	0.591046266007479	1.54	0.735299729443272	0.246995659915734	0.0144914406697681	0.1282	0.065	0.005	0.0028	0.0072	0.0054	0.0046	0.0211	0.1653	0.0062	0.0055	0.0058	0.0846	0.0102	0.007	0.0065	0.0036	0.1346	0.0898	0.0066	0.0063	0.0065	0.0174	0.0061	0.0088	0.1864
18	rs7227321	75461117	1.06	0.591046266007479	1.54	0.735299729443272	0.20426717799678	0.0191739824496588	0.1282	0.0651	0.0051	0.0028	0.0071	0.0054	0.0047	0.0204	0.1647	0.0062	0.0055	0.0059	0.0851	0.0103	0.0069	0.0065	0.0036	0.135	0.0902	0.0066	0.0066	0.0065	0.0174	0.0062	0.0089	0.1858
18	rs12457447	75462026	1.06	0.591046266007479	1.53	0.778525311864042	0.190993184892752	0.0241854801803662	0.1282	0.0651	0.0052	0.0029	0.007	0.0054	0.0047	0.02	0.1642	0.0063	0.0055	0.0059	0.0856	0.0104	0.0069	0.0065	0.0036	0.1352	0.0904	0.0066	0.0068	0.0064	0.0175	0.0063	0.0089	0.1853
18	rs11874807	75462812	1.06	0.591046266007479	1.53	0.778525311864042	0.252420945756828	0.036264948426198	0.1286	0.0647	0.0055	0.0026	0.0067	0.0054	0.0048	0.0189	0.1642	0.0063	0.0054	0.006	0.0862	0.0104	0.0068	0.0066	0.0036	0.1359	0.0902	0.0065	0.0072	0.0066	0.0176	0.0064	0.0088	0.1848
18	rs8090827	75463942	1.06	0.591046266007479	1.53	0.778525311864042	0.24603209507569	0.0397708889073667	0.1294	0.0644	0.0057	0.0026	0.0067	0.0055	0.0044	0.0183	0.1649	0.0063	0.0053	0.0061	0.0857	0.0104	0.0066	0.0065	0.0037	0.1355	0.0902	0.0064	0.0076	0.0067	0.0176	0.0065	0.0085	0.1851
18	rs1995446	75464724	1.06	0.591046266007479	1.53	0.778525311864042	0.217843778514376	0.0385135930593021	0.1294	0.0638	0.0057	0.0026	0.0068	0.0057	0.0042	0.0181	0.1654	0.0064	0.0053	0.0061	0.0859	0.0103	0.0065	0.0064	0.0038	0.1354	0.0902	0.0064	0.0077	0.0067	0.0177	0.0064	0.0083	0.185
18	rs11660982	75467313	1.06	0.591046266007479	1.52	0.823332010267983	0.275742953696276	0.0582409414677348	0.1294	0.0631	0.0058	0.0027	0.0068	0.0059	0.0039	0.0179	0.1661	0.0064	0.0052	0.0061	0.0856	0.0102	0.0066	0.0064	0.0039	0.1354	0.0906	0.0065	0.0079	0.0068	0.0178	0.0066	0.0082	0.1849
18	rs8085528	75470181	1.05	0.642211085129376	1.52	0.823332010267983	0.410156595779261	0.121454929311561	0.1286	0.0624	0.0061	0.0026	0.0068	0.0062	0.004	0.0172	0.1682	0.0064	0.0052	0.0062	0.0857	0.0098	0.0065	0.0062	0.0041	0.1363	0.0898	0.0063	0.0085	0.007	0.0173	0.0069	0.0079	0.1843
18	rs68167480	75470973	1.04	0.69615671060944	1.52	0.823332010267983	0.267386678216322	0.150816995741665	0.1283	0.0623	0.0062	0.0027	0.0067	0.006	0.0041	0.0172	0.1685	0.0065	0.0052	0.0064	0.0858	0.0097	0.0064	0.0056	0.0039	0.1365	0.0898	0.0063	0.0086	0.0072	0.0175	0.007	0.0079	0.1845
18	rs11662293	75472689	1.04	0.69615671060944	1.51	0.869735485018148	0.294797651751113	0.195206015803662	0.1279	0.0624	0.0065	0.0027	0.0067	0.006	0.004	0.0172	0.1684	0.0065	0.0053	0.0066	0.086	0.0097	0.0064	0.0054	0.004	0.1366	0.0898	0.0063	0.0086	0.007	0.0175	0.0071	0.0078	0.1844
18	rs2727055	75474608	1.03	0.752927598544599	1.49	0.967391925764805	0.38315314028922	0.279667907373539	0.1268	0.0627	0.007	0.0028	0.0067	0.0058	0.0043	0.0167	0.1682	0.0068	0.0054	0.0072	0.0857	0.0096	0.0059	0.0051	0.0043	0.1399	0.0896	0.0061	0.0088	0.0066	0.0175	0.0069	0.0073	0.183
18	rs12953968	75474664	1.03	0.752927598544599	1.48	1.01867282088958	0.412505971967207	0.305269117735672	0.1261	0.0628	0.0069	0.0028	0.0067	0.0058	0.0044	0.0167	0.1679	0.0068	0.0054	0.0073	0.0856	0.0095	0.006	0.0052	0.0042	0.1408	0.0895	0.006	0.0088	0.0067	0.0176	0.0071	0.0072	0.1829
18	rs2654179	75475146	1.03	0.752927598544599	1.48	1.01867282088958	0.413596981914097	0.194066926194425	0.1243	0.0642	0.0066	0.003	0.0067	0.0059	0.0045	0.0168	0.1689	0.007	0.0055	0.0074	0.0842	0.0094	0.0059	0.0055	0.0043	0.1418	0.089	0.0058	0.009	0.0065	0.0177	0.007	0.0068	0.1831
18	rs7237699	75477273	1.02	0.812565575704939	1.47	1.07160640764864	0.504588388321454	0.156828124956511	0.124	0.0645	0.0065	0.003	0.0068	0.0059	0.0045	0.0166	0.1689	0.0071	0.0056	0.0074	0.0839	0.0095	0.0053	0.0054	0.0043	0.1422	0.0893	0.0058	0.009	0.0064	0.0177	0.007	0.0067	0.1833
18	rs7229281	75479149	1.02	0.812565575704939	1.47	1.07160640764864	0.537904677965743	0.18840548232245	0.1238	0.0647	0.0064	0.003	0.0068	0.0059	0.0046	0.0166	0.1689	0.0072	0.0056	0.0074	0.0837	0.0096	0.0053	0.0055	0.0043	0.1423	0.0892	0.0057	0.009	0.0063	0.0175	0.007	0.0067	0.1835
18	rs11661210	75485034	1.02	0.812565575704939	1.47	1.07160640764864	0.525243830703139	0.184425714497837	0.124	0.0647	0.0064	0.003	0.0068	0.0059	0.0044	0.0166	0.1688	0.0072	0.0057	0.0075	0.0839	0.0096	0.0054	0.0055	0.0043	0.1423	0.089	0.0057	0.0091	0.0066	0.0175	0.0069	0.0066	0.1833
18	rs34964545	75495524	1.02	0.812565575704939	1.48	1.01867282088958	0.503512242846627	0.151101331023699	0.1243	0.0647	0.0063	0.003	0.0069	0.0059	0.0044	0.0164	0.1688	0.0073	0.0058	0.0075	0.0841	0.0096	0.0053	0.0054	0.0042	0.1425	0.0888	0.0058	0.0091	0.0066	0.0174	0.0068	0.0066	0.183
18	rs73497267	75505536	1.02	0.812565575704939	1.47	1.07160640764864	0.499785941506253	0.110873859212413	0.1249	0.0647	0.0061	0.003	0.007	0.0059	0.0043	0.0159	0.1685	0.0074	0.006	0.0075	0.0851	0.0097	0.0053	0.0055	0.0042	0.1429	0.0887	0.0059	0.0092	0.0064	0.0171	0.0067	0.0064	0.1823
18	rs12964651	75522790	1.02	0.812565575704939	1.47	1.07160640764864	0.609890359568937	0.167423667805137	0.1251	0.0647	0.0061	0.003	0.007	0.0058	0.0044	0.0158	0.1683	0.0074	0.0061	0.0076	0.0853	0.0097	0.0053	0.0055	0.0042	0.1429	0.0888	0.0058	0.0092	0.0063	0.0171	0.0067	0.0064	0.1823
18	rs6566028	75522951	1.02	0.812565575704939	1.46	1.12620512571235	0.629558057652336	0.160881814645972	0.1249	0.0647	0.0062	0.003	0.007	0.0058	0.0044	0.0158	0.1683	0.0074	0.0061	0.0076	0.0853	0.0097	0.0053	0.0055	0.0042	0.1429	0.0888	0.0058	0.0092	0.0062	0.0171	0.0067	0.0064	0.1823
18	rs74752566	75523645	1.02	0.812565575704939	1.46	1.12620512571235	0.623040284655564	0.153668968817247	0.125	0.0647	0.0061	0.003	0.007	0.0058	0.0044	0.0158	0.1683	0.0074	0.0061	0.0076	0.0853	0.0097	0.0053	0.0055	0.0042	0.1428	0.0888	0.0058	0.0092	0.0062	0.0171	0.0067	0.0064	0.1825
18	rs111319907	75536101	1.02	0.812565575704939	1.46	1.12620512571235	0.367019002663661	0.0833121191099893	0.1247	0.0648	0.0059	0.0032	0.0071	0.0057	0.0042	0.0154	0.1683	0.0072	0.0062	0.0075	0.0862	0.0098	0.0055	0.0055	0.0041	0.1431	0.089	0.0057	0.0092	0.006	0.017	0.0063	0.0062	0.1827
18	rs117835771	75537158	1.02	0.812565575704939	1.46	1.12620512571235	0.362059781961056	0.0885125145235343	0.1247	0.0648	0.0059	0.0032	0.0071	0.0057	0.0042	0.0154	0.1683	0.0072	0.0062	0.0075	0.0862	0.0098	0.0055	0.0055	0.0041	0.1431	0.089	0.0057	0.0092	0.006	0.017	0.0063	0.0062	0.1827
18	rs116946940	75539707	1.02	0.812565575704939	1.46	1.12620512571235	0.34649654934629	0.0940756232891506	0.1247	0.0648	0.0059	0.0032	0.0071	0.0057	0.0042	0.0154	0.1683	0.0071	0.0062	0.0075	0.0863	0.0098	0.0055	0.0055	0.0041	0.1431	0.089	0.0057	0.0092	0.006	0.0169	0.0062	0.0062	0.1828
18	rs1506260	75541168	1.02	0.812565575704939	1.46	1.12620512571235	0.369620123388002	0.108684480987511	0.1247	0.0648	0.0059	0.0032	0.0071	0.0057	0.0042	0.0154	0.1682	0.0071	0.0062	0.0075	0.0863	0.0098	0.0055	0.0055	0.0041	0.1431	0.089	0.0057	0.0092	0.006	0.0169	0.0062	0.0062	0.1828
18	rs117777277	75542468	1.02	0.812565575704939	1.46	1.12620512571235	0.365128272276347	0.107178599216655	0.1245	0.0648	0.0059	0.0032	0.0071	0.0057	0.0042	0.0155	0.1681	0.0071	0.0062	0.0076	0.0865	0.0098	0.0055	0.0055	0.0041	0.1431	0.0891	0.0057	0.0093	0.006	0.017	0.0062	0.0062	0.1826
18	rs118013744	75544966	1.02	0.812565575704939	1.45	1.18248085352797	0.346339021397169	0.109608712564774	0.1245	0.0647	0.006	0.0032	0.0071	0.0057	0.0042	0.0155	0.1683	0.0071	0.0062	0.0075	0.0867	0.0098	0.0055	0.0056	0.0041	0.1429	0.0891	0.0057	0.0093	0.0061	0.017	0.0062	0.0064	0.1824
18	rs34734179	75545647	1.02	0.812565575704939	1.45	1.18248085352797	0.348969319773348	0.111889973197969	0.1245	0.0646	0.006	0.0032	0.0071	0.0057	0.0042	0.0155	0.1683	0.0071	0.0062	0.0075	0.0867	0.0098	0.0055	0.0056	0.0041	0.1429	0.0891	0.0058	0.0093	0.0061	0.017	0.0062	0.0064	0.1824
18	rs10153444	75547999	1.02	0.812565575704939	1.45	1.18248085352797	0.359218533201353	0.104852248394759	0.1244	0.0647	0.006	0.0033	0.0071	0.0057	0.0042	0.0155	0.1683	0.0072	0.0062	0.0075	0.0866	0.0098	0.0055	0.0056	0.0042	0.1429	0.089	0.0058	0.0093	0.0061	0.017	0.0062	0.0064	0.1823
18	rs12606429	75548716	1.02	0.812565575704939	1.45	1.18248085352797	0.371849342699844	0.103449469081106	0.1245	0.0647	0.006	0.0033	0.0071	0.0057	0.0042	0.0155	0.1683	0.0073	0.0062	0.0075	0.0865	0.0098	0.0055	0.0056	0.0041	0.1428	0.089	0.0058	0.0093	0.0061	0.017	0.0062	0.0064	0.1823
18	rs2407041	75550853	1.02	0.812565575704939	1.45	1.18248085352797	0.330773656987013	0.0957466836223474	0.1243	0.0647	0.006	0.0032	0.0072	0.0056	0.0043	0.0155	0.1683	0.0072	0.0062	0.0075	0.0865	0.0098	0.0055	0.0055	0.0041	0.143	0.0892	0.0058	0.0094	0.0061	0.017	0.0062	0.0064	0.1822
18	rs117345751	75552386	1.02	0.812565575704939	1.45	1.18248085352797	0.326125746745725	0.0904559840929823	0.1244	0.0647	0.006	0.0032	0.0072	0.0056	0.0043	0.0155	0.1682	0.0072	0.0062	0.0074	0.0873	0.0099	0.0055	0.0055	0.0041	0.1429	0.0884	0.0058	0.0094	0.0061	0.0169	0.0062	0.0064	0.1822
18	rs8087217	75567269	1.02	0.812565575704939	1.45	1.18248085352797	0.297845536385653	0.0681412792066994	0.1245	0.0648	0.0058	0.0032	0.0073	0.0056	0.0044	0.0154	0.1679	0.0073	0.0063	0.0073	0.0877	0.0099	0.0054	0.0054	0.004	0.143	0.0886	0.0057	0.0095	0.006	0.0167	0.0061	0.0063	0.1825
18	rs62104871	75572412	1.01	0.875109975033704	1.44	1.24044493409381	0.141025157017492	0.06093606042113	0.1234	0.0658	0.0058	0.0035	0.0076	0.005	0.0045	0.014	0.1683	0.0069	0.0065	0.0068	0.0899	0.0099	0.0054	0.0052	0.0039	0.1432	0.0881	0.0058	0.01	0.0056	0.0167	0.0054	0.0064	0.1829
18	rs12965828	75573713	1.01	0.875109975033704	1.44	1.24044493409381	0.151881231571864	0.0841447710698921	0.1223	0.066	0.0059	0.0038	0.0077	0.0054	0.005	0.0142	0.1682	0.007	0.0067	0.0066	0.0902	0.01	0.0055	0.0053	0.0042	0.1423	0.0874	0.0059	0.0103	0.0056	0.0167	0.0054	0.0065	0.1823
18	rs117522253	75573817	1.01	0.875109975033704	1.45	1.18248085352797	0.154989339539869	0.0763343786965681	0.1223	0.066	0.0059	0.0039	0.0077	0.0055	0.005	0.0142	0.168	0.007	0.0067	0.0066	0.0903	0.01	0.0055	0.0055	0.0042	0.1422	0.0873	0.0059	0.0104	0.0056	0.0167	0.0054	0.0065	0.1821
18	rs9955758	75574721	1	0.940597770197411	1.44	1.24044493409381	0.178081033205242	0.0806850783757492	0.1217	0.0659	0.0059	0.0039	0.0077	0.0056	0.0051	0.0142	0.1679	0.0071	0.0068	0.0066	0.0911	0.01	0.0054	0.0056	0.0043	0.1417	0.0872	0.006	0.0105	0.0056	0.0167	0.0054	0.0065	0.1821
18	rs12326218	75575735	1	0.940597770197411	1.44	1.24044493409381	0.174132330058706	0.0931259515421921	0.121	0.0657	0.0059	0.0041	0.0078	0.0057	0.0053	0.0142	0.1674	0.0069	0.0068	0.0066	0.0917	0.01	0.0055	0.0057	0.0044	0.1413	0.0875	0.006	0.0106	0.0055	0.0167	0.0054	0.0065	0.1821
18	rs113565654	75576830	1	0.940597770197411	1.44	1.24044493409381	0.183487566917132	0.102217816294726	0.1204	0.0659	0.0061	0.0044	0.008	0.0057	0.0054	0.0143	0.1669	0.0069	0.0068	0.0066	0.0922	0.01	0.0055	0.0059	0.0044	0.1409	0.0874	0.006	0.0106	0.0055	0.0168	0.0054	0.0065	0.1817
18	rs8096247	75578339	0.99	1.00906370779823	1.44	1.24044493409381	0.206244534339492	0.124178823883261	0.12	0.0659	0.006	0.0045	0.008	0.0058	0.0055	0.0143	0.1668	0.0068	0.0069	0.0065	0.0927	0.01	0.0055	0.0061	0.0045	0.1406	0.0873	0.0061	0.0106	0.0055	0.0169	0.0054	0.0065	0.1815
18	rs12955505	75578926	0.99	1.00906370779823	1.44	1.24044493409381	0.200657003140559	0.145638438187969	0.1201	0.066	0.006	0.0046	0.0081	0.0058	0.0055	0.0144	0.1669	0.0068	0.0069	0.0065	0.0927	0.0101	0.0055	0.0061	0.0046	0.1409	0.0868	0.0061	0.0106	0.0055	0.0168	0.0054	0.0066	0.1813
18	rs12955834	75581345	0.99	1.00906370779823	1.43	1.30010819984047	0.243936952024686	0.18330847945307	0.1199	0.0661	0.0059	0.0047	0.0081	0.0061	0.0056	0.0145	0.1666	0.0067	0.0068	0.0063	0.0932	0.0099	0.0054	0.0062	0.0046	0.1408	0.0867	0.0061	0.0106	0.0052	0.0167	0.0053	0.0066	0.1815
18	rs28520804	75583711	0.99	1.00906370779823	1.43	1.30010819984047	0.239345086263869	0.253298491117694	0.1193	0.0658	0.0058	0.0049	0.0081	0.0062	0.0057	0.0146	0.1659	0.0066	0.0067	0.0061	0.095	0.0098	0.0053	0.0063	0.0046	0.1396	0.0879	0.006	0.0106	0.0052	0.0165	0.0053	0.0067	0.1819
18	rs55742712	75584253	0.99	1.00906370779823	1.43	1.30010819984047	0.178482374893644	0.244208959014143	0.1191	0.0658	0.0058	0.005	0.008	0.0062	0.0057	0.0146	0.166	0.0065	0.0067	0.006	0.0952	0.0099	0.0053	0.0064	0.0047	0.1394	0.0882	0.0059	0.0105	0.0052	0.0165	0.0053	0.0067	0.1819
18	rs79655856	75587367	0.98	1.080540436168	1.43	1.30010819984047	0.173628873147503	0.326519445512793	0.1187	0.0656	0.0056	0.0053	0.0078	0.0063	0.0059	0.0146	0.1657	0.0063	0.0066	0.0057	0.0972	0.0098	0.0052	0.0066	0.0048	0.1378	0.0893	0.0057	0.0104	0.0052	0.0163	0.0051	0.0068	0.1817
18	rs28645223	75587548	0.98	1.080540436168	1.4	1.48939427074937	0.202732321534417	0.347686629949331	0.1187	0.0655	0.0056	0.0053	0.0078	0.0062	0.006	0.0146	0.1657	0.0063	0.0066	0.0057	0.0976	0.0098	0.0052	0.0066	0.0049	0.1378	0.0893	0.0058	0.0104	0.0053	0.0163	0.005	0.0068	0.1816
18	rs58109901	75589220	0.98	1.080540436168	1.4	1.48939427074937	0.155224788984115	0.336562607807893	0.1182	0.0656	0.0056	0.0054	0.0078	0.0062	0.006	0.0147	0.1654	0.0062	0.0065	0.0057	0.0982	0.0097	0.0052	0.0067	0.005	0.1373	0.0897	0.0058	0.0104	0.0053	0.0163	0.005	0.0068	0.1816
18	rs1542951	75591259	0.98	1.080540436168	1.4	1.48939427074937	0.186132293473229	0.383583052658114	0.1177	0.0656	0.0056	0.0055	0.0078	0.0063	0.0061	0.0149	0.1653	0.0062	0.0064	0.0056	0.0988	0.0097	0.0053	0.0067	0.0051	0.1369	0.0899	0.0058	0.0103	0.0053	0.0163	0.005	0.0068	0.1815
18	rs1466964	75592153	0.98	1.080540436168	1.4	1.48939427074937	0.234588184788933	0.407793553039966	0.1172	0.0658	0.0058	0.0055	0.0079	0.0063	0.0061	0.0149	0.1649	0.0061	0.0063	0.0054	0.1	0.0096	0.0053	0.0069	0.0053	0.1363	0.0902	0.0058	0.0103	0.0052	0.0161	0.0049	0.0067	0.1815
18	rs11660988	75592661	0.98	1.080540436168	1.4	1.48939427074937	0.250119448687995	0.384604894468253	0.1164	0.0658	0.0058	0.0054	0.0079	0.0063	0.0061	0.0149	0.1647	0.0061	0.0062	0.0053	0.101	0.0095	0.0055	0.0069	0.0053	0.1361	0.0904	0.0059	0.0104	0.0052	0.0162	0.0049	0.0065	0.1817
18	rs118104713	75592909	0.98	1.080540436168	1.4	1.48939427074937	0.231911811469726	0.376578502051919	0.1159	0.0658	0.0058	0.0054	0.0078	0.0063	0.0061	0.015	0.1646	0.0061	0.0061	0.0053	0.1015	0.0094	0.0056	0.007	0.0054	0.1357	0.0907	0.0059	0.0104	0.0052	0.0162	0.0049	0.0065	0.1818
18	rs117665159	75597821	0.98	1.080540436168	1.4	1.48939427074937	0.238269107423904	0.391136863018232	0.1142	0.0654	0.0058	0.0054	0.0077	0.0062	0.0062	0.0152	0.1639	0.0059	0.0059	0.0052	0.1033	0.0093	0.0058	0.0071	0.0055	0.1349	0.0917	0.0061	0.0104	0.0052	0.016	0.0049	0.0069	0.1821
18	rs4890773	75600114	0.98	1.080540436168	1.4	1.48939427074937	0.276488307671969	0.404809802999131	0.1141	0.0654	0.0058	0.0054	0.0077	0.0062	0.0062	0.0152	0.1639	0.0059	0.0059	0.0052	0.1035	0.0093	0.0058	0.0071	0.0055	0.1349	0.0916	0.0061	0.0104	0.0052	0.016	0.0049	0.007	0.1821
18	rs116879986	75603180	0.98	1.080540436168	1.4	1.48939427074937	0.241375169736364	0.392935280557162	0.1141	0.0654	0.0058	0.0054	0.0077	0.0062	0.0062	0.0152	0.1639	0.0059	0.0059	0.0052	0.1036	0.0093	0.0058	0.0071	0.0055	0.1348	0.0916	0.0061	0.0104	0.0052	0.0159	0.005	0.007	0.1821
18	rs116147209	75603357	0.98	1.080540436168	1.4	1.48939427074937	0.240121447911111	0.393835344808944	0.1141	0.0654	0.0058	0.0054	0.0077	0.0062	0.0062	0.0152	0.1639	0.0059	0.0059	0.0052	0.1036	0.0093	0.0058	0.0071	0.0055	0.1348	0.0916	0.0061	0.0104	0.0052	0.0159	0.005	0.007	0.1821
18	rs114600498	75607102	0.97	1.15505862992724	1.39	1.55595320949678	0.287750840049848	0.338039752138928	0.1125	0.0638	0.0057	0.0051	0.0074	0.0059	0.0062	0.0156	0.1642	0.0058	0.0055	0.0054	0.1057	0.0088	0.0062	0.0073	0.0055	0.1352	0.0931	0.0062	0.0099	0.005	0.0156	0.0051	0.0078	0.1818
18	rs1021946	75607548	0.97	1.15505862992724	1.37	1.69431881237172	0.30571024180909	0.3506705877194	0.1124	0.0637	0.0057	0.0051	0.0074	0.0059	0.0062	0.0157	0.1641	0.0057	0.0055	0.0054	0.1058	0.0088	0.0062	0.0073	0.0055	0.1353	0.0934	0.0061	0.0099	0.005	0.0156	0.0051	0.0079	0.1818
18	rs58839679	75609131	0.97	1.15505862992724	1.37	1.69431881237172	0.34923291489372	0.333245919667993	0.1122	0.0633	0.0057	0.0051	0.0073	0.0059	0.0062	0.0157	0.1642	0.0057	0.0054	0.0054	0.1064	0.0087	0.0062	0.0073	0.0055	0.1352	0.094	0.0061	0.0099	0.005	0.0155	0.0051	0.008	0.1815
18	rs34222783	75609502	0.97	1.15505862992724	1.37	1.69431881237172	0.339392531307792	0.32371849835209	0.1122	0.0633	0.0056	0.0051	0.0073	0.0058	0.0062	0.0157	0.1642	0.0056	0.0053	0.0054	0.1065	0.0087	0.0062	0.0073	0.0055	0.1352	0.0941	0.0062	0.0099	0.005	0.0155	0.0051	0.008	0.1814
18	rs56704711	75610785	0.97	1.15505862992724	1.37	1.69431881237172	0.437371086585837	0.36305609007828	0.1122	0.0633	0.0056	0.005	0.0072	0.0059	0.0061	0.0158	0.1643	0.0057	0.0053	0.0054	0.107	0.0086	0.0062	0.0073	0.0055	0.1355	0.094	0.0063	0.0098	0.0049	0.0154	0.0052	0.0081	0.1809
18	rs34802319	75618039	0.97	1.15505862992724	1.36	1.76614159413628	0.315381074518943	0.217482568807667	0.1128	0.0633	0.0054	0.0048	0.007	0.0055	0.0054	0.0155	0.1651	0.0055	0.0052	0.0052	0.1088	0.0083	0.0067	0.0069	0.0053	0.1355	0.0949	0.0063	0.0092	0.0052	0.0153	0.0052	0.0081	0.1801
18	rs77786341	75619677	0.97	1.15505862992724	1.34	1.91510480119379	0.299400051786889	0.215122767138093	0.1131	0.0633	0.0054	0.0048	0.007	0.0055	0.0052	0.0154	0.1653	0.0055	0.0052	0.0052	0.1079	0.0083	0.0067	0.0069	0.0053	0.1357	0.0955	0.0063	0.0091	0.0052	0.0152	0.0052	0.0081	0.1801
18	rs7231092	75623587	0.97	1.15505862992724	1.32	2.0712046926868	0.292871145527185	0.21952737701207	0.1133	0.0632	0.0053	0.0047	0.0067	0.0054	0.005	0.0155	0.1659	0.0053	0.005	0.0053	0.1079	0.0082	0.0066	0.0068	0.0053	0.1357	0.0958	0.0063	0.0089	0.0052	0.0151	0.0052	0.0081	0.1807
18	rs12608371	75629823	0.97	1.15505862992724	1.28	2.40501694081552	0.226902895368779	0.186871369457238	0.1149	0.0628	0.0051	0.0042	0.0064	0.0045	0.0046	0.0151	0.1665	0.0049	0.0048	0.0052	0.11	0.0076	0.0062	0.0062	0.0048	0.136	0.0984	0.0062	0.0079	0.0051	0.0145	0.0059	0.0078	0.1811
18	rs56818873	75630160	0.97	1.15505862992724	1.28	2.40501694081552	0.249589972803466	0.196659018326756	0.1147	0.0629	0.0051	0.0042	0.0064	0.0045	0.0046	0.0151	0.1662	0.0049	0.0048	0.0052	0.1101	0.0076	0.0062	0.0062	0.0048	0.136	0.0986	0.0062	0.0079	0.0051	0.0145	0.006	0.0078	0.1812
18	rs73483824	75631868	0.97	1.15505862992724	1.28	2.40501694081552	0.218416730696424	0.194273865754705	0.1151	0.0629	0.005	0.0041	0.0063	0.0044	0.0045	0.0151	0.1664	0.0049	0.0047	0.0053	0.1103	0.0075	0.0059	0.0061	0.0047	0.1356	0.0987	0.0061	0.0077	0.0051	0.0144	0.006	0.0077	0.1819
18	rs117399154	75632118	0.97	1.15505862992724	1.28	2.40501694081552	0.198865603318457	0.20135387931566	0.1151	0.0629	0.005	0.0041	0.0062	0.0044	0.0044	0.015	0.1664	0.0048	0.0047	0.0053	0.1104	0.0074	0.0059	0.0061	0.0047	0.1356	0.0987	0.0061	0.0076	0.0053	0.0144	0.006	0.0077	0.1818
18	rs117433207	75635002	0.98	1.080540436168	1.28	2.40501694081552	0.21470761560467	0.21490866035715	0.1152	0.0631	0.0048	0.004	0.0061	0.0043	0.0043	0.015	0.1666	0.0047	0.0047	0.0055	0.1106	0.0073	0.0059	0.006	0.0045	0.1356	0.0992	0.0061	0.0076	0.0052	0.0142	0.006	0.0076	0.1823
18	rs35763378	75636583	0.98	1.080540436168	1.28	2.40501694081552	0.22988409562584	0.22179471331905	0.1152	0.0632	0.0047	0.004	0.0061	0.0042	0.0043	0.0149	0.1667	0.0047	0.0046	0.0056	0.1107	0.0073	0.0059	0.006	0.0044	0.1356	0.0994	0.006	0.0076	0.0052	0.0142	0.0061	0.0076	0.1824
18	rs28446064	75644712	0.98	1.080540436168	1.28	2.40501694081552	0.495382163749335	0.303477778828455	0.1153	0.0639	0.0038	0.0035	0.0057	0.0036	0.0037	0.0147	0.1673	0.0043	0.0044	0.0062	0.1119	0.0071	0.0058	0.0056	0.0036	0.1358	0.1012	0.0056	0.0073	0.005	0.0135	0.0061	0.0072	0.1845
18	rs62092255	75645380	0.98	1.080540436168	1.29	2.31884767120196	0.484082360064417	0.306584769247575	0.1154	0.0638	0.0037	0.0035	0.0057	0.0036	0.0037	0.0147	0.1674	0.0042	0.0044	0.0062	0.1119	0.0071	0.0058	0.0055	0.0036	0.1358	0.1013	0.0056	0.0073	0.005	0.0135	0.0061	0.0072	0.1846
18	rs7236707	75650471	0.98	1.080540436168	1.3	2.23449294624366	0.540126833380659	0.308261677107082	0.1154	0.0635	0.0037	0.0033	0.0057	0.0034	0.0037	0.0147	0.1674	0.0042	0.0044	0.0062	0.1121	0.007	0.0058	0.0054	0.0034	0.136	0.1016	0.0056	0.0073	0.0051	0.0134	0.006	0.0072	0.1849
18	rs12967713	75650622	0.98	1.080540436168	1.3	2.23449294624366	0.54543822760129	0.307542667944204	0.1154	0.0635	0.0037	0.0033	0.0057	0.0034	0.0037	0.0147	0.1674	0.0042	0.0044	0.0063	0.1121	0.007	0.0057	0.0054	0.0034	0.136	0.1016	0.0056	0.0073	0.0051	0.0134	0.006	0.0072	0.1849
18	rs117616727	75651913	0.98	1.080540436168	1.32	2.0712046926868	0.550048066160371	0.31306782631699	0.1155	0.0634	0.0036	0.0033	0.0057	0.0034	0.0037	0.0147	0.1674	0.0042	0.0044	0.0063	0.1121	0.007	0.0058	0.0054	0.0034	0.136	0.1017	0.0056	0.0073	0.0051	0.0134	0.006	0.0072	0.185
18	rs72992270	75654526	0.98	1.080540436168	1.34	1.91510480119379	0.575660067681908	0.32371849835209	0.1156	0.0633	0.0036	0.0032	0.0057	0.0034	0.0037	0.0147	0.1674	0.0042	0.0044	0.0063	0.1121	0.007	0.0058	0.0054	0.0034	0.1359	0.1017	0.0056	0.0073	0.0052	0.0134	0.006	0.0072	0.1851
18	rs9962909	75658898	0.98	1.080540436168	1.34	1.91510480119379	0.613426058390417	0.336562607807893	0.1157	0.0632	0.0036	0.0032	0.0057	0.0034	0.0037	0.0147	0.1674	0.0041	0.0044	0.0063	0.112	0.007	0.0059	0.0054	0.0034	0.1358	0.1018	0.0056	0.0073	0.0052	0.0134	0.006	0.0071	0.1853
18	rs79641793	75662168	0.98	1.080540436168	1.36	1.76614159413628	0.605121745172716	0.33521021111056	0.1157	0.0633	0.0035	0.0031	0.0057	0.0033	0.0037	0.0147	0.1674	0.0041	0.0044	0.0064	0.1119	0.007	0.0059	0.0054	0.0034	0.1359	0.1018	0.0055	0.0073	0.0052	0.0134	0.0059	0.0071	0.1854
18	rs112229553	75662950	0.98	1.080540436168	1.36	1.76614159413628	0.606502177434256	0.337670290038241	0.1157	0.0633	0.0035	0.0031	0.0057	0.0033	0.0037	0.0147	0.1674	0.0041	0.0044	0.0064	0.1119	0.007	0.0059	0.0054	0.0034	0.1359	0.1018	0.0055	0.0072	0.0052	0.0134	0.0059	0.0071	0.1854
18	rs79880384	75671301	0.98	1.080540436168	1.37	1.69431881237172	0.628083590905988	0.333982135029116	0.1158	0.0635	0.0034	0.003	0.0057	0.0033	0.0038	0.0146	0.1674	0.0041	0.0045	0.0064	0.1117	0.0071	0.0059	0.0053	0.0033	0.1361	0.1018	0.0054	0.0072	0.0053	0.0133	0.0058	0.0072	0.1855
18	rs117513982	75679327	0.98	1.080540436168	1.37	1.69431881237172	0.616692763548399	0.337054780545541	0.1159	0.0634	0.0034	0.003	0.0057	0.0033	0.0038	0.0147	0.1673	0.0042	0.0045	0.0065	0.1114	0.0071	0.0059	0.0053	0.0033	0.1363	0.1017	0.0054	0.0071	0.0054	0.0133	0.0058	0.0072	0.1858
18	rs117124800	75681872	0.98	1.080540436168	1.36	1.76614159413628	0.622760646768627	0.353786640391894	0.116	0.0636	0.0034	0.0029	0.0057	0.0032	0.0039	0.0147	0.167	0.0042	0.0046	0.0066	0.1111	0.0071	0.006	0.0053	0.0033	0.1365	0.1016	0.0053	0.0071	0.0056	0.0132	0.0057	0.0071	0.186
18	rs11151097	75683465	0.98	1.080540436168	1.36	1.76614159413628	0.652649280011952	0.407404028475456	0.116	0.0637	0.0034	0.0028	0.0058	0.0032	0.0039	0.0148	0.1669	0.0042	0.0046	0.0067	0.1109	0.0072	0.006	0.0053	0.0032	0.1366	0.1015	0.0052	0.0071	0.0057	0.0132	0.0056	0.0071	0.1861
18	rs139539651	75685585	0.98	1.080540436168	1.36	1.76614159413628	0.640489808432962	0.389981945165096	0.1159	0.0636	0.0034	0.0028	0.0058	0.0032	0.004	0.0148	0.1669	0.0042	0.0046	0.0067	0.1109	0.0072	0.006	0.0053	0.0032	0.1366	0.1014	0.0052	0.0071	0.0057	0.0132	0.0056	0.0073	0.1861
18	rs7504455	75691691	0.98	1.080540436168	1.36	1.76614159413628	0.663688552700406	0.427529428911454	0.1159	0.0637	0.0034	0.0027	0.0058	0.0032	0.004	0.0149	0.1669	0.0042	0.0047	0.0067	0.111	0.0072	0.0059	0.0052	0.0032	0.1365	0.1013	0.0051	0.0071	0.0058	0.0133	0.0056	0.0073	0.1863
18	rs73485709	75691825	0.98	1.080540436168	1.36	1.76614159413628	0.680403934493636	0.461282974482177	0.1158	0.0637	0.0034	0.0027	0.0058	0.0032	0.004	0.0149	0.1669	0.0042	0.0048	0.0067	0.1109	0.0072	0.0059	0.0052	0.0032	0.1365	0.1013	0.0051	0.0071	0.0058	0.0133	0.0056	0.0073	0.1863
18	rs11151099	75696725	0.97	1.15505862992724	1.36	1.76614159413628	0.904703833292749	0.51438202906353	0.1163	0.0628	0.0037	0.0024	0.0057	0.0031	0.004	0.0152	0.167	0.0041	0.0048	0.007	0.1132	0.0074	0.0054	0.0051	0.003	0.1345	0.1011	0.0047	0.0071	0.0062	0.0134	0.0056	0.0073	0.1868
18	rs62093572	75697212	0.98	1.080540436168	1.36	1.76614159413628	0.914193997481267	0.493920519340683	0.1163	0.0627	0.0037	0.0024	0.0057	0.0031	0.004	0.0152	0.1671	0.004	0.0048	0.007	0.1132	0.0074	0.0054	0.0051	0.003	0.1345	0.1011	0.0047	0.0071	0.0062	0.0134	0.0056	0.0072	0.1868
18	rs10871565	75698350	0.98	1.080540436168	1.36	1.76614159413628	0.982539666137623	0.580536864442504	0.1164	0.0627	0.0037	0.0024	0.0058	0.0031	0.004	0.0152	0.1673	0.004	0.0048	0.007	0.1132	0.0074	0.0054	0.0051	0.0029	0.1347	0.1011	0.0046	0.0071	0.0062	0.0134	0.0056	0.0072	0.1868
18	rs73485715	75699757	0.97	1.15505862992724	1.36	1.76614159413628	0.967928591663053	0.572019245973687	0.1163	0.0627	0.0037	0.0024	0.0057	0.003	0.004	0.0152	0.1675	0.004	0.0048	0.007	0.1132	0.0074	0.0053	0.0051	0.0029	0.1346	0.101	0.0046	0.0071	0.0063	0.0134	0.0056	0.0072	0.1869
18	rs62093574	75700853	0.97	1.15505862992724	1.36	1.76614159413628	0.959728398228462	0.562685303647431	0.1163	0.0626	0.0037	0.0024	0.0057	0.003	0.004	0.0152	0.1677	0.004	0.0048	0.007	0.1131	0.0074	0.0054	0.0051	0.0029	0.1345	0.101	0.0046	0.0071	0.0063	0.0135	0.0056	0.0071	0.1869
18	rs57390750	75700882	0.97	1.15505862992724	1.36	1.76614159413628	0.960065981600609	0.562826447472062	0.1163	0.0626	0.0037	0.0024	0.0057	0.003	0.004	0.0152	0.1678	0.004	0.0048	0.007	0.113	0.0074	0.0054	0.0051	0.0029	0.1345	0.101	0.0046	0.0071	0.0063	0.0135	0.0056	0.0071	0.1869
18	rs10871566	75701741	0.97	1.15505862992724	1.36	1.76614159413628	0.918415924241498	0.5420322145173	0.1163	0.0626	0.0037	0.0024	0.0057	0.003	0.004	0.0151	0.1678	0.004	0.0049	0.007	0.113	0.0074	0.0055	0.005	0.0029	0.1344	0.101	0.0046	0.0071	0.0063	0.0134	0.0056	0.0072	0.1869
18	rs4471805	75714129	0.98	1.080540436168	1.36	1.76614159413628	0.726559584105274	0.438351527967846	0.1172	0.0624	0.0039	0.0024	0.0056	0.0031	0.0041	0.0157	0.1686	0.0039	0.0052	0.0069	0.1121	0.0075	0.0058	0.005	0.0029	0.1338	0.1007	0.0045	0.0069	0.0064	0.0138	0.0056	0.0073	0.1852
18	rs117630683	75715671	0.98	1.080540436168	1.36	1.76614159413628	0.692897808710243	0.426608961834101	0.1173	0.0625	0.004	0.0024	0.0056	0.0031	0.0041	0.0158	0.1686	0.0039	0.0052	0.0069	0.112	0.0075	0.0059	0.005	0.0029	0.1336	0.1008	0.0045	0.0069	0.0064	0.0138	0.0057	0.0073	0.1849
18	rs117854424	75718413	0.98	1.080540436168	1.36	1.76614159413628	0.656868712259344	0.419395388203675	0.1174	0.0627	0.0041	0.0024	0.0056	0.0031	0.0042	0.0159	0.1686	0.004	0.0052	0.0068	0.1118	0.0074	0.0059	0.005	0.0029	0.1334	0.101	0.0044	0.0069	0.0064	0.0138	0.0057	0.0074	0.1844
18	rs117611426	75718996	0.98	1.080540436168	1.36	1.76614159413628	0.646805461840427	0.419264540475035	0.1174	0.0627	0.0041	0.0024	0.0056	0.0031	0.0042	0.016	0.1686	0.004	0.0052	0.0068	0.1118	0.0074	0.0059	0.005	0.0029	0.1333	0.101	0.0044	0.0069	0.0064	0.0138	0.0057	0.0074	0.1842
18	rs34754844	75719702	0.98	1.080540436168	1.35	1.83973452191541	0.635542262097433	0.420573514885241	0.1175	0.0627	0.0042	0.0024	0.0056	0.0031	0.0042	0.016	0.1686	0.004	0.0053	0.0068	0.1118	0.0073	0.006	0.005	0.0028	0.1333	0.1011	0.0044	0.0069	0.0064	0.0139	0.0058	0.0075	0.1841
18	rs11661236	75720249	0.98	1.080540436168	1.35	1.83973452191541	0.633568141058431	0.422014660590019	0.1175	0.0628	0.0042	0.0025	0.0056	0.0031	0.0042	0.016	0.1685	0.004	0.0053	0.0068	0.1119	0.0073	0.006	0.005	0.0028	0.1332	0.1011	0.0044	0.0069	0.0064	0.0139	0.0058	0.0075	0.1838
18	rs34750877	75721166	0.98	1.080540436168	1.36	1.76614159413628	0.654221187714036	0.410523068691815	0.1175	0.0628	0.0042	0.0024	0.0056	0.0031	0.0041	0.016	0.1683	0.004	0.0053	0.0068	0.1122	0.0073	0.0059	0.005	0.0028	0.1332	0.1015	0.0044	0.0069	0.0064	0.0139	0.0057	0.0075	0.1835
18	rs73485751	75721490	0.98	1.080540436168	1.36	1.76614159413628	0.655651680921176	0.406236065819739	0.1175	0.0628	0.0042	0.0024	0.0056	0.003	0.0041	0.016	0.1683	0.004	0.0053	0.0068	0.1123	0.0073	0.0059	0.005	0.0028	0.1332	0.1015	0.0044	0.0069	0.0064	0.0139	0.0057	0.0075	0.1835
18	rs73485754	75721690	0.98	1.080540436168	1.37	1.69431881237172	0.668012204493672	0.41651929660244	0.1177	0.0629	0.0042	0.0024	0.0056	0.0031	0.0042	0.0159	0.1683	0.004	0.0053	0.0068	0.1123	0.0073	0.0059	0.005	0.0028	0.1332	0.1015	0.0044	0.0069	0.0064	0.0139	0.0056	0.0075	0.1832
18	rs73485759	75773095	0.99	1.00906370779823	1.37	1.69431881237172	0.517395596301407	0.290556551205595	0.1191	0.0629	0.0044	0.0022	0.0057	0.003	0.0044	0.0165	0.1694	0.0041	0.0056	0.0062	0.1118	0.0072	0.0061	0.0049	0.0025	0.1339	0.1013	0.0039	0.007	0.0056	0.0144	0.0058	0.008	0.1803
18	rs11665253	75773172	0.99	1.00906370779823	1.36	1.76614159413628	0.513811995969318	0.296818168391985	0.1191	0.0631	0.0044	0.0022	0.0058	0.003	0.0044	0.0165	0.1694	0.0041	0.0056	0.0062	0.1118	0.0072	0.0061	0.0049	0.0025	0.1339	0.1013	0.0039	0.007	0.0056	0.0144	0.0058	0.008	0.1802
18	rs9945223	75774651	0.99	1.00906370779823	1.34	1.91510480119379	0.533733560011598	0.339395448425031	0.1191	0.063	0.0045	0.0022	0.0058	0.003	0.0045	0.0165	0.1694	0.004	0.0056	0.0062	0.1118	0.0073	0.0061	0.0049	0.0025	0.134	0.1013	0.0039	0.007	0.0056	0.0144	0.0058	0.008	0.1801
18	rs8094355	75779752	1	0.940597770197411	1.34	1.91510480119379	0.419825837200422	0.245437141713546	0.1197	0.0619	0.0046	0.0024	0.0058	0.0033	0.0048	0.0172	0.1693	0.0042	0.0059	0.0062	0.1103	0.0074	0.006	0.005	0.0028	0.1347	0.1006	0.0041	0.0073	0.0056	0.0146	0.006	0.0087	0.1774
18	rs12966921	75780603	1	0.940597770197411	1.33	1.99225932571379	0.409241587031545	0.251494699700036	0.1198	0.0622	0.0044	0.0025	0.006	0.0035	0.005	0.0176	0.1696	0.0044	0.006	0.0059	0.1103	0.0074	0.006	0.0052	0.0029	0.1348	0.0998	0.0041	0.0073	0.0056	0.0147	0.0061	0.009	0.176
18	rs58314337	75781092	1.01	0.875109975033704	1.34	1.91510480119379	0.368914726478835	0.251156942551563	0.12	0.0626	0.0042	0.0025	0.006	0.0037	0.0051	0.0178	0.1702	0.0045	0.006	0.0057	0.1099	0.0073	0.0057	0.0053	0.003	0.1347	0.0992	0.0042	0.0073	0.0054	0.0149	0.0059	0.0091	0.1756
18	rs117578116	75786206	1.02	0.812565575704939	1.34	1.91510480119379	0.311791809581922	0.193860061239664	0.1212	0.0663	0.0043	0.0025	0.0056	0.0044	0.005	0.0183	0.1728	0.005	0.0061	0.0045	0.1066	0.008	0.0056	0.0052	0.0039	0.1317	0.0987	0.0042	0.0069	0.005	0.0164	0.006	0.0095	0.1716
18	rs118006825	75786466	1.02	0.812565575704939	1.34	1.91510480119379	0.313833044987184	0.200202812698414	0.1212	0.0663	0.0043	0.0026	0.0056	0.0044	0.005	0.0183	0.1728	0.005	0.0061	0.0045	0.1066	0.008	0.0056	0.0052	0.0039	0.1317	0.0987	0.0042	0.0069	0.005	0.0165	0.006	0.0095	0.1716
18	rs79273158	75789633	1.01	0.875109975033704	1.34	1.91510480119379	0.286941773833271	0.185341543807636	0.1213	0.0665	0.0043	0.0026	0.0056	0.0044	0.005	0.0183	0.1729	0.0051	0.0061	0.0044	0.1064	0.008	0.0056	0.0053	0.004	0.1315	0.0986	0.0042	0.0069	0.005	0.0166	0.006	0.0096	0.1714
18	rs9966081	75792033	1.01	0.875109975033704	1.34	1.91510480119379	0.268257329257079	0.19968033298259	0.1213	0.0666	0.0042	0.0026	0.0056	0.0044	0.005	0.0183	0.1729	0.0051	0.0061	0.0044	0.1064	0.008	0.0056	0.0053	0.004	0.1314	0.0986	0.0042	0.0069	0.005	0.0166	0.006	0.0096	0.1715
18	rs10221332	75792407	1.01	0.875109975033704	1.33	1.99225932571379	0.264601791328324	0.193033348384492	0.1213	0.0668	0.0042	0.0026	0.0056	0.0044	0.005	0.0183	0.1728	0.0052	0.0061	0.0044	0.1063	0.008	0.0055	0.0053	0.004	0.1315	0.0986	0.0042	0.0068	0.005	0.0166	0.006	0.0096	0.1715
18	rs116892173	75794219	1.01	0.875109975033704	1.33	1.99225932571379	0.248225005729673	0.206085717253098	0.1213	0.0671	0.0042	0.0026	0.0056	0.0044	0.005	0.0184	0.1728	0.0052	0.0061	0.0044	0.1061	0.008	0.0055	0.0053	0.004	0.1315	0.0984	0.0042	0.0068	0.005	0.0166	0.006	0.0096	0.1716
18	rs116854007	75794836	1.01	0.875109975033704	1.32	2.0712046926868	0.238570111737837	0.218342775061916	0.1212	0.0672	0.0042	0.0026	0.0056	0.0044	0.005	0.0184	0.1727	0.0052	0.0061	0.0044	0.106	0.0081	0.0055	0.0053	0.004	0.1316	0.0983	0.0042	0.0068	0.005	0.0166	0.006	0.0096	0.1716
18	rs77893322	75795389	1.01	0.875109975033704	1.32	2.0712046926868	0.22427572972845	0.203872956522055	0.1212	0.0673	0.0042	0.0026	0.0056	0.0044	0.005	0.0184	0.1727	0.0052	0.0061	0.0044	0.106	0.0081	0.0055	0.0053	0.004	0.1316	0.0983	0.0042	0.0068	0.005	0.0166	0.006	0.0096	0.1717
18	rs116986513	75797076	1.01	0.875109975033704	1.32	2.0712046926868	0.228537777495648	0.195724527824818	0.1213	0.0673	0.0041	0.0026	0.0056	0.0044	0.0051	0.0186	0.1726	0.0053	0.0061	0.0044	0.1059	0.0081	0.0054	0.0053	0.004	0.1318	0.0984	0.0042	0.0068	0.0049	0.0165	0.006	0.0096	0.1715
18	rs76712406	75797682	1.01	0.875109975033704	1.31	2.15194721725653	0.230558902591652	0.173558279992957	0.1214	0.0672	0.004	0.0025	0.0055	0.0044	0.0051	0.0188	0.1726	0.0053	0.0061	0.0044	0.1059	0.0081	0.0054	0.0053	0.004	0.132	0.0984	0.0042	0.0068	0.0049	0.0165	0.006	0.0095	0.1712
18	rs28706884	75798241	1.01	0.875109975033704	1.31	2.15194721725653	0.233821770222503	0.158560926491128	0.1214	0.0672	0.004	0.0025	0.0055	0.0044	0.0051	0.0189	0.1726	0.0053	0.0061	0.0044	0.106	0.0081	0.0054	0.0053	0.004	0.1321	0.0984	0.0042	0.0068	0.0049	0.0165	0.006	0.0095	0.1711
18	rs77186037	75798446	1.01	0.875109975033704	1.31	2.15194721725653	0.22274073904154	0.164971953040269	0.1214	0.0673	0.004	0.0025	0.0055	0.0044	0.0051	0.0189	0.1726	0.0053	0.0061	0.0044	0.106	0.0081	0.0054	0.0052	0.004	0.1322	0.0984	0.0042	0.0068	0.0049	0.0165	0.0059	0.0095	0.1711
18	rs117803983	75801269	1.01	0.875109975033704	1.3	2.23449294624366	0.238226123936976	0.243428411070079	0.1216	0.0672	0.004	0.0025	0.0055	0.0044	0.0051	0.0189	0.1728	0.0053	0.006	0.0044	0.1058	0.0081	0.0053	0.0052	0.004	0.1322	0.0983	0.0042	0.0068	0.0049	0.0165	0.0059	0.0094	0.1711
18	rs114234421	75804273	1.01	0.875109975033704	1.3	2.23449294624366	0.231403955865923	0.235225998707462	0.1218	0.0673	0.004	0.0025	0.0055	0.0045	0.0051	0.0189	0.173	0.0053	0.006	0.0044	0.1056	0.0081	0.0053	0.0052	0.004	0.1322	0.0982	0.0042	0.0068	0.0048	0.0165	0.0059	0.0094	0.1709
18	rs117918069	75811677	1.01	0.875109975033704	1.31	2.15194721725653	0.22327938972637	0.235556771106777	0.1224	0.0672	0.0039	0.0025	0.0055	0.0045	0.0051	0.019	0.1736	0.0053	0.0059	0.0044	0.1052	0.0081	0.0052	0.0052	0.0041	0.1323	0.0979	0.0043	0.0068	0.0047	0.0165	0.0059	0.0093	0.171
18	rs4321276	75812368	1.01	0.875109975033704	1.32	2.0712046926868	0.21482932608182	0.23599803355432	0.1224	0.0672	0.0039	0.0025	0.0055	0.0045	0.0052	0.0189	0.1737	0.0053	0.0059	0.0044	0.1051	0.0081	0.0052	0.0052	0.0041	0.1323	0.0978	0.0043	0.0068	0.0047	0.0165	0.0059	0.0093	0.1711
18	rs80251658	75814363	1.01	0.875109975033704	1.32	2.0712046926868	0.198089580628993	0.221686572135252	0.1225	0.0671	0.0039	0.0025	0.0055	0.0045	0.0052	0.019	0.1741	0.0053	0.0058	0.0044	0.1049	0.0082	0.0052	0.0052	0.0041	0.1323	0.0977	0.0043	0.0068	0.0047	0.0165	0.0059	0.0092	0.1711
18	rs7231947	75817587	1.01	0.875109975033704	1.33	1.99225932571379	0.178993928795383	0.183409950093433	0.1227	0.0671	0.0039	0.0025	0.0055	0.0046	0.0052	0.0189	0.1744	0.0052	0.0058	0.0044	0.1047	0.0082	0.0052	0.0052	0.0041	0.1322	0.0976	0.0043	0.0068	0.0047	0.0165	0.0058	0.0093	0.1711
18	rs12606235	75822334	1.01	0.875109975033704	1.34	1.91510480119379	0.157251578605109	0.227114652465071	0.1227	0.0672	0.0039	0.0026	0.0056	0.0047	0.0053	0.0191	0.1745	0.0052	0.0058	0.0045	0.1038	0.0087	0.0052	0.0052	0.0041	0.1321	0.0971	0.0043	0.0067	0.0046	0.0169	0.0058	0.0096	0.1708
18	rs76592470	75823087	1.01	0.875109975033704	1.34	1.91510480119379	0.167582951220631	0.266955133940926	0.1227	0.0671	0.0039	0.0026	0.0056	0.0047	0.0053	0.0191	0.1745	0.0052	0.0058	0.0045	0.1038	0.0087	0.0052	0.0052	0.0041	0.1322	0.0971	0.0044	0.0066	0.0046	0.0169	0.0058	0.0096	0.1708
18	rs117337375	75824499	1.01	0.875109975033704	1.36	1.76614159413628	0.179579597803949	0.245548891923571	0.1227	0.0671	0.0039	0.0026	0.0056	0.0047	0.0053	0.0191	0.1747	0.0052	0.006	0.0045	0.1036	0.0087	0.0052	0.0052	0.0041	0.1321	0.0971	0.0044	0.0066	0.0046	0.0169	0.0058	0.0096	0.1708
18	rs67075037	75825410	1.01	0.875109975033704	1.36	1.76614159413628	0.175177895891896	0.253411363149183	0.1228	0.0671	0.0039	0.0026	0.0056	0.0047	0.0053	0.019	0.1747	0.0051	0.006	0.0045	0.1037	0.0087	0.0052	0.0052	0.0041	0.132	0.0971	0.0045	0.0066	0.0046	0.0169	0.0058	0.0096	0.1708
18	rs12327110	75828523	1.01	0.875109975033704	1.36	1.76614159413628	0.178811133851114	0.252170644269592	0.1232	0.0669	0.0038	0.0026	0.0056	0.0047	0.0053	0.019	0.1751	0.0051	0.006	0.0044	0.1037	0.0088	0.0052	0.0051	0.0041	0.1313	0.0969	0.0045	0.0066	0.0045	0.0169	0.0057	0.0096	0.1708
18	rs78749536	75828547	1.01	0.875109975033704	1.35	1.83973452191541	0.177316285755941	0.254427924721976	0.1232	0.0669	0.0038	0.0026	0.0056	0.0047	0.0053	0.019	0.1751	0.005	0.006	0.0044	0.1037	0.0088	0.0052	0.0051	0.0041	0.1313	0.0969	0.0045	0.0066	0.0047	0.0169	0.0057	0.0097	0.1708
18	rs79835144	75831718	1.01	0.875109975033704	1.41	1.42457320662932	0.142972124675999	0.196347354698045	0.1249	0.0669	0.0037	0.0023	0.0058	0.0046	0.0048	0.02	0.1763	0.005	0.0059	0.0049	0.1027	0.0093	0.0056	0.0048	0.0038	0.1289	0.096	0.0044	0.0067	0.0046	0.0177	0.0056	0.0099	0.1707
18	rs4799153	75831848	1.01	0.875109975033704	1.42	1.36148099659693	0.115293849386256	0.105100556467389	0.125	0.0669	0.0037	0.0022	0.0058	0.0045	0.0048	0.0201	0.1764	0.005	0.0059	0.005	0.1026	0.0093	0.0057	0.0046	0.0037	0.1287	0.0961	0.0044	0.0067	0.0046	0.0178	0.0056	0.0099	0.1708
18	rs12961075	75834719	1	0.940597770197411	1.41	1.42457320662932	0.122254843464384	0.152716186488065	0.1267	0.0669	0.0036	0.0021	0.0061	0.0041	0.0043	0.0209	0.1767	0.005	0.0059	0.005	0.1012	0.0098	0.006	0.0041	0.0035	0.1286	0.0963	0.0044	0.0065	0.0043	0.0183	0.0054	0.0101	0.1702
18	rs4344842	75834869	1	0.940597770197411	1.4	1.48939427074937	0.113028919805704	0.139050785882114	0.1267	0.0669	0.0036	0.0021	0.0062	0.004	0.0043	0.0209	0.1767	0.005	0.0059	0.005	0.1012	0.0098	0.006	0.0041	0.0035	0.1286	0.0963	0.0044	0.0065	0.0043	0.0183	0.0054	0.0101	0.1702
18	rs62093606	75837458	1	0.940597770197411	1.4	1.48939427074937	0.146783680304064	0.1763538447233	0.1271	0.0668	0.0037	0.002	0.0064	0.0038	0.0041	0.021	0.1765	0.0052	0.0061	0.0053	0.1011	0.0101	0.0062	0.0038	0.0034	0.1282	0.0961	0.0044	0.0066	0.0041	0.0183	0.0055	0.0103	0.1701
18	rs8087220	75837574	1	0.940597770197411	1.4	1.48939427074937	0.148252981165199	0.179466921138837	0.1271	0.0668	0.0037	0.002	0.0064	0.0038	0.0041	0.021	0.1765	0.0052	0.0061	0.0053	0.1011	0.0101	0.0062	0.0038	0.0034	0.1281	0.0961	0.0044	0.0066	0.0041	0.0183	0.0055	0.0103	0.1701
18	rs1546369	75839577	1	0.940597770197411	1.4	1.48939427074937	0.183227997714598	0.142655642474505	0.1274	0.0664	0.0039	0.0019	0.0066	0.0037	0.0039	0.0212	0.1766	0.0054	0.0062	0.0056	0.1007	0.0105	0.0065	0.0035	0.0032	0.1275	0.0957	0.0044	0.0067	0.0042	0.0186	0.0057	0.0104	0.1697
18	rs4294903	75839663	1	0.940597770197411	1.39	1.55595320949678	0.172875273698264	0.131582166510464	0.1275	0.0664	0.0039	0.0019	0.0066	0.0035	0.0039	0.0213	0.1766	0.0054	0.0062	0.0056	0.1007	0.0105	0.0065	0.0035	0.0032	0.1275	0.0957	0.0044	0.0067	0.0042	0.0184	0.0058	0.0104	0.1697
18	rs113766774	75840414	0.99	1.00906370779823	1.39	1.55595320949678	0.189062851874055	0.16663773850418	0.1278	0.0661	0.0039	0.0019	0.0067	0.0035	0.0037	0.0214	0.1767	0.0054	0.0061	0.0056	0.1006	0.0106	0.0064	0.0034	0.0032	0.1273	0.0958	0.0044	0.0066	0.004	0.0186	0.0057	0.0104	0.1698
18	rs75047346	75844403	0.98	1.080540436168	1.4	1.48939427074937	0.261470732624074	0.284920754151738	0.1291	0.0675	0.0037	0.002	0.0072	0.0032	0.0028	0.0227	0.1772	0.0057	0.0057	0.0057	0.0981	0.0108	0.0063	0.0026	0.003	0.1259	0.0964	0.0045	0.0064	0.0037	0.0191	0.0054	0.0102	0.171
18	rs1472762	75844725	0.98	1.080540436168	1.41	1.42457320662932	0.285754184233917	0.29669965162575	0.1294	0.0677	0.0038	0.002	0.0073	0.0032	0.0028	0.0227	0.1774	0.0057	0.0057	0.0057	0.098	0.0109	0.0063	0.0025	0.003	0.1253	0.0965	0.0045	0.0063	0.0037	0.019	0.0053	0.0103	0.171
18	rs6506851	75844963	0.98	1.080540436168	1.41	1.42457320662932	0.297894049922907	0.282699237565896	0.1295	0.0678	0.0038	0.002	0.0073	0.0032	0.0028	0.0226	0.1773	0.0057	0.0057	0.0058	0.098	0.0109	0.0063	0.0025	0.003	0.1251	0.0965	0.0045	0.0063	0.0037	0.019	0.0053	0.0103	0.1711
18	rs12373499	75846907	0.98	1.080540436168	1.41	1.42457320662932	0.407928054304492	0.329205221808356	0.1299	0.0679	0.0038	0.002	0.0075	0.0031	0.0028	0.0228	0.1779	0.0058	0.0056	0.0058	0.0978	0.0109	0.0063	0.0024	0.003	0.1244	0.0964	0.0045	0.0061	0.0037	0.0188	0.0051	0.0105	0.1712
18	rs12961099	75850409	0.98	1.080540436168	1.42	1.36148099659693	0.43536474272476	0.397570232602079	0.13	0.0677	0.0037	0.002	0.0075	0.0031	0.0027	0.0228	0.1781	0.0058	0.0056	0.0058	0.0978	0.0109	0.0062	0.0024	0.003	0.1244	0.0967	0.0045	0.0061	0.0036	0.0185	0.0051	0.0105	0.1716
18	rs11662392	75852649	0.98	1.080540436168	1.43	1.30010819984047	0.427385024752242	0.388956147064586	0.1301	0.0676	0.0037	0.002	0.0075	0.0031	0.0027	0.0228	0.1782	0.0059	0.0056	0.0059	0.0977	0.0108	0.0061	0.0023	0.003	0.1244	0.0968	0.0045	0.006	0.0036	0.0184	0.005	0.0105	0.1718
18	rs1566900	75853064	0.98	1.080540436168	1.43	1.30010819984047	0.422609110696071	0.338655782682718	0.1301	0.0676	0.0037	0.002	0.0075	0.0031	0.0027	0.0228	0.1782	0.0059	0.0056	0.0059	0.0977	0.0108	0.0061	0.0023	0.003	0.1244	0.0969	0.0045	0.006	0.0036	0.0184	0.005	0.0105	0.1718
18	rs9959171	75853450	0.98	1.080540436168	1.44	1.24044493409381	0.436013355052223	0.355285144548908	0.1303	0.0675	0.0037	0.002	0.0076	0.0031	0.0026	0.0228	0.1784	0.0059	0.0056	0.0059	0.0976	0.0108	0.0061	0.0023	0.003	0.1244	0.0969	0.0045	0.006	0.0036	0.0184	0.005	0.0105	0.1718
18	rs73489888	75854268	0.98	1.080540436168	1.43	1.30010819984047	0.439618863185265	0.387546900138447	0.1302	0.0675	0.0037	0.002	0.0076	0.0031	0.0026	0.0228	0.1785	0.0059	0.0056	0.0059	0.0976	0.0108	0.006	0.0023	0.003	0.1244	0.0969	0.0045	0.006	0.0036	0.0184	0.0049	0.0105	0.1718
18	rs117557104	75856218	0.98	1.080540436168	1.44	1.24044493409381	0.467155897456548	0.406365794144653	0.1301	0.0675	0.0037	0.002	0.0076	0.003	0.0026	0.0228	0.1786	0.0059	0.0056	0.0059	0.0975	0.0108	0.0061	0.0022	0.0031	0.1243	0.097	0.0045	0.006	0.0036	0.0184	0.0049	0.0105	0.1718
18	rs75023941	75857072	0.98	1.080540436168	1.49	0.967391925764805	0.470334090155122	0.388443529293688	0.1301	0.0675	0.0037	0.0021	0.0076	0.003	0.0026	0.0228	0.1786	0.0059	0.0056	0.0059	0.0975	0.0108	0.0061	0.0022	0.0031	0.1243	0.0971	0.0045	0.006	0.0036	0.0184	0.005	0.0105	0.1718
18	rs34660852	75860435	0.98	1.080540436168	1.49	0.967391925764805	0.493625905486199	0.365069234526769	0.13	0.0674	0.0038	0.0021	0.0076	0.0031	0.0027	0.0228	0.1789	0.006	0.0056	0.0059	0.097	0.0108	0.0061	0.0022	0.0031	0.1241	0.0973	0.0046	0.006	0.0036	0.0183	0.005	0.0103	0.172
18	rs113873091	75865312	0.98	1.080540436168	1.53	0.778525311864042	0.501173855624184	0.34594937803244	0.13	0.0673	0.0038	0.0021	0.0076	0.0031	0.0027	0.0229	0.1791	0.0061	0.0056	0.006	0.0968	0.0108	0.0061	0.0022	0.0031	0.124	0.0974	0.0046	0.0059	0.0036	0.0182	0.0051	0.0103	0.172
18	rs57161398	75866629	0.98	1.080540436168	1.52	0.823332010267983	0.501110728507291	0.328960794301341	0.13	0.0673	0.0038	0.0021	0.0076	0.0031	0.0027	0.0229	0.1792	0.0061	0.0056	0.006	0.0967	0.0109	0.0061	0.0022	0.0031	0.124	0.0975	0.0046	0.0059	0.0036	0.0182	0.0051	0.0102	0.172
18	rs878108	75872384	0.98	1.080540436168	1.53	0.778525311864042	0.485324768439851	0.358412827821463	0.13	0.0671	0.0038	0.0021	0.0076	0.0031	0.0027	0.0228	0.1791	0.0061	0.0056	0.006	0.0966	0.0109	0.0061	0.0022	0.0031	0.124	0.0975	0.0046	0.0059	0.0036	0.0182	0.0051	0.0102	0.1719
18	rs73494014	75878164	0.98	1.080540436168	1.53	0.778525311864042	0.482903499228133	0.336193615399693	0.13	0.0671	0.0037	0.0021	0.0076	0.0031	0.0027	0.0228	0.179	0.0061	0.0056	0.006	0.0967	0.0109	0.0061	0.0022	0.0031	0.1241	0.0975	0.0046	0.006	0.0036	0.0182	0.0052	0.0101	0.1718
18	rs4464166	75880013	0.98	1.080540436168	1.54	0.735299729443272	0.497267201306368	0.36305609007828	0.1299	0.0671	0.0037	0.002	0.0076	0.0032	0.0027	0.0228	0.179	0.0061	0.0056	0.006	0.0969	0.011	0.0061	0.0022	0.0031	0.1241	0.0976	0.0047	0.006	0.0036	0.0182	0.0052	0.0101	0.1718
18	rs4798993	75884353	0.98	1.080540436168	1.54	0.735299729443272	0.480921194828134	0.443125444098646	0.1301	0.0669	0.0036	0.002	0.0076	0.0032	0.0028	0.023	0.1788	0.0062	0.0056	0.006	0.0968	0.0112	0.006	0.0022	0.003	0.1236	0.0981	0.0047	0.006	0.0038	0.0182	0.0054	0.0098	0.1716
18	rs77775524	75884515	0.98	1.080540436168	1.55	0.693638871087907	0.47186580132449	0.420442567764563	0.1301	0.0668	0.0035	0.002	0.0076	0.0032	0.0028	0.0231	0.1787	0.0062	0.0056	0.006	0.0967	0.0112	0.006	0.0022	0.003	0.1235	0.0983	0.0047	0.006	0.0038	0.0182	0.0054	0.0098	0.1716
18	rs12971188	75885680	0.97	1.15505862992724	1.55	0.693638871087907	0.635824508019161	0.33631659980073	0.1309	0.0662	0.0033	0.0017	0.0077	0.0035	0.0032	0.0237	0.1781	0.0065	0.006	0.0057	0.0961	0.0118	0.0057	0.0021	0.0029	0.1217	0.1002	0.0047	0.0061	0.0043	0.0181	0.0062	0.0087	0.1709
18	rs56022623	75886438	0.97	1.15505862992724	1.55	0.693638871087907	0.703276169706997	0.401961407193244	0.131	0.0662	0.0033	0.0015	0.0076	0.0034	0.003	0.0236	0.1779	0.0066	0.006	0.0057	0.0959	0.0118	0.0054	0.002	0.0027	0.122	0.1013	0.0047	0.0063	0.0043	0.0181	0.0063	0.0083	0.1712
18	rs12458681	75887267	0.97	1.15505862992724	1.56	0.653525583231	0.729259076291919	0.39937675597139	0.1311	0.066	0.0033	0.0014	0.0077	0.0034	0.0031	0.0236	0.1779	0.0066	0.006	0.0055	0.0959	0.0118	0.0053	0.0019	0.0027	0.122	0.1017	0.0047	0.0064	0.0043	0.0181	0.0062	0.0081	0.1713
18	rs72983725	75887620	0.97	1.15505862992724	1.56	0.653525583231	0.74002565745044	0.36167388691538	0.1312	0.066	0.0033	0.0014	0.0077	0.0034	0.0031	0.0237	0.1779	0.0066	0.006	0.0055	0.0959	0.0118	0.0053	0.0019	0.0027	0.122	0.1018	0.0047	0.0064	0.0043	0.0181	0.0062	0.0081	0.1713
18	rs72983727	75887663	0.97	1.15505862992724	1.56	0.653525583231	0.740932307502313	0.357411118621469	0.1312	0.066	0.0033	0.0014	0.0077	0.0034	0.0031	0.0237	0.1779	0.0066	0.006	0.0055	0.0959	0.0118	0.0053	0.0019	0.0027	0.122	0.1018	0.0047	0.0064	0.0043	0.0181	0.0062	0.0081	0.1713
18	rs55807710	75889922	0.97	1.15505862992724	1.57	0.614941920479678	0.811487072098499	0.354535666146967	0.1308	0.0653	0.0033	0.0014	0.0077	0.0034	0.0032	0.0237	0.1779	0.0068	0.006	0.0056	0.0961	0.0118	0.0054	0.0019	0.0027	0.1222	0.102	0.0047	0.0064	0.0044	0.0181	0.0062	0.0081	0.1711
18	rs61530283	75891789	0.97	1.15505862992724	1.57	0.614941920479678	0.819445043227128	0.378739687126192	0.1308	0.065	0.0033	0.0014	0.0077	0.0034	0.0032	0.0237	0.1779	0.0068	0.006	0.0056	0.0962	0.0119	0.0054	0.0019	0.0027	0.1222	0.102	0.0047	0.0064	0.0044	0.0181	0.0062	0.0081	0.1711
18	rs56339429	75893912	0.96	1.23264710971586	1.57	0.614941920479678	0.825375997063771	0.382306817046772	0.1308	0.065	0.0033	0.0014	0.0076	0.0034	0.0032	0.0238	0.1778	0.0068	0.006	0.0056	0.0963	0.0119	0.0054	0.0019	0.0027	0.1223	0.1024	0.0047	0.0064	0.0045	0.018	0.0062	0.0081	0.1707
18	rs72985703	75895751	0.96	1.23264710971586	1.57	0.614941920479678	0.851287905393427	0.397441281578974	0.1308	0.0649	0.0033	0.0014	0.0076	0.0034	0.0033	0.0238	0.1776	0.0069	0.006	0.0056	0.0962	0.012	0.0054	0.0019	0.0028	0.1222	0.1024	0.0047	0.0064	0.0045	0.0179	0.0063	0.0081	0.1705
18	rs12604467	75896719	0.96	1.23264710971586	1.58	0.577869115575703	0.861183469385715	0.411043539350874	0.1308	0.0649	0.0033	0.0014	0.0077	0.0034	0.0033	0.0238	0.1776	0.0069	0.006	0.0056	0.0962	0.012	0.0054	0.002	0.0028	0.1222	0.1024	0.0047	0.0065	0.0045	0.0179	0.0063	0.0081	0.1704
18	rs9635880	75904711	0.96	1.23264710971586	1.58	0.577869115575703	0.918167350779126	0.298597630910334	0.1305	0.0647	0.0034	0.002	0.0079	0.0042	0.0035	0.0239	0.177	0.007	0.0061	0.0056	0.0958	0.0121	0.0053	0.002	0.0032	0.1221	0.1024	0.0047	0.0065	0.0046	0.0177	0.0063	0.008	0.1695
18	rs12604092	75905569	0.96	1.23264710971586	1.57	0.614941920479678	0.934883715495452	0.28025007722572	0.1305	0.0647	0.0034	0.0021	0.0079	0.0042	0.0036	0.0239	0.177	0.007	0.0061	0.0056	0.0958	0.0121	0.0053	0.002	0.0033	0.122	0.1024	0.0047	0.0066	0.0046	0.0177	0.0063	0.008	0.1694
18	rs7241530	75907992	0.96	1.23264710971586	1.57	0.614941920479678	1.04004302285948	0.264892375237076	0.1305	0.0645	0.0034	0.0021	0.0081	0.0043	0.0036	0.0239	0.1768	0.0072	0.006	0.0056	0.0959	0.0121	0.0054	0.0021	0.0034	0.1218	0.1025	0.0047	0.0066	0.0047	0.0176	0.0063	0.0081	0.1689
18	rs112869597	75911817	0.96	1.23264710971586	1.54	0.735299729443272	1.09832649014733	0.322502909233952	0.1303	0.0644	0.0034	0.0021	0.0081	0.0043	0.0036	0.0241	0.1762	0.0072	0.0061	0.0056	0.0961	0.0123	0.0054	0.0021	0.0035	0.1219	0.1027	0.0047	0.0068	0.0046	0.0176	0.0063	0.0081	0.1684
18	rs117639876	75913770	0.96	1.23264710971586	1.53	0.778525311864042	1.14026505564553	0.327617393291331	0.1302	0.0644	0.0034	0.0021	0.0082	0.0043	0.0036	0.0242	0.1759	0.0073	0.0061	0.0056	0.0962	0.0124	0.0054	0.0021	0.0035	0.1219	0.1027	0.0047	0.0069	0.0046	0.0176	0.0063	0.0081	0.1682
18	rs34270903	75914580	0.96	1.23264710971586	1.53	0.778525311864042	1.18327999327916	0.307063607039334	0.1302	0.0644	0.0035	0.0021	0.0082	0.0043	0.0036	0.0242	0.1757	0.0073	0.0061	0.0056	0.0963	0.0124	0.0054	0.0021	0.0035	0.1219	0.1029	0.0047	0.0069	0.0046	0.0176	0.0064	0.0082	0.168
18	rs79095252	75921074	0.95	1.31333295668949	1.52	0.823332010267983	1.18530012293907	0.339642107574967	0.1303	0.0643	0.0035	0.0022	0.0082	0.0044	0.0035	0.0242	0.1752	0.0073	0.0061	0.0055	0.0965	0.0125	0.0054	0.0021	0.0036	0.1221	0.103	0.0047	0.007	0.0046	0.0176	0.0064	0.0081	0.1679
18	rs2135091	75921478	0.95	1.31333295668949	1.52	0.823332010267983	1.19717244975588	0.328472098675182	0.1304	0.0643	0.0035	0.0022	0.0082	0.0044	0.0035	0.0242	0.1752	0.0073	0.0061	0.0055	0.0965	0.0125	0.0054	0.0021	0.0036	0.122	0.103	0.0047	0.007	0.0046	0.0176	0.0064	0.0081	0.1679
18	rs6506776	75925327	0.95	1.31333295668949	1.52	0.823332010267983	1.08117719566022	0.368094852122376	0.1303	0.0644	0.0035	0.0023	0.0083	0.0044	0.0034	0.0241	0.1746	0.007	0.0061	0.0056	0.0962	0.0125	0.0054	0.0021	0.0035	0.1223	0.1033	0.0048	0.007	0.0044	0.0177	0.0064	0.0082	0.1683
18	rs2898713	75926254	0.95	1.31333295668949	1.52	0.823332010267983	1.04904090022641	0.356160107168408	0.1302	0.0644	0.0035	0.0023	0.0083	0.0044	0.0034	0.0241	0.1745	0.007	0.0061	0.0056	0.0962	0.0125	0.0054	0.0021	0.0035	0.1224	0.1032	0.0048	0.007	0.0043	0.0177	0.0064	0.0082	0.1683
18	rs56327322	75927285	0.95	1.31333295668949	1.51	0.869735485018148	1.02664841201686	0.365698988637159	0.1301	0.0644	0.0035	0.0023	0.0084	0.0044	0.0034	0.0241	0.1744	0.0069	0.0062	0.0056	0.0961	0.0126	0.0054	0.0022	0.0036	0.1224	0.1032	0.0049	0.007	0.0043	0.0178	0.0065	0.0083	0.1683
18	rs2135095	75927528	0.95	1.31333295668949	1.49	0.967391925764805	1.02309418180164	0.331284996328168	0.1301	0.0644	0.0035	0.0023	0.0084	0.0044	0.0034	0.0241	0.1744	0.0069	0.006	0.0056	0.0961	0.0126	0.0054	0.0022	0.0036	0.1225	0.103	0.0049	0.007	0.0043	0.0178	0.0065	0.0083	0.1683
18	rs117418223	75929118	0.95	1.31333295668949	1.49	0.967391925764805	0.944336481956587	0.376197476537753	0.13	0.0644	0.0035	0.0024	0.0085	0.0044	0.0035	0.024	0.174	0.0069	0.006	0.0056	0.096	0.0126	0.0055	0.0023	0.0036	0.1225	0.1027	0.005	0.0072	0.0043	0.0178	0.0064	0.0083	0.1684
18	rs59747248	75930116	0.95	1.31333295668949	1.48	1.01867282088958	0.896567296434438	0.385499626947226	0.13	0.0644	0.0035	0.0025	0.0085	0.0045	0.0035	0.024	0.1738	0.0069	0.006	0.0056	0.096	0.0126	0.0055	0.0024	0.0037	0.1225	0.1026	0.0051	0.0072	0.0043	0.0179	0.0064	0.0084	0.1683
18	rs116973911	75931944	0.95	1.31333295668949	1.49	0.967391925764805	0.86764563758768	0.357285961179865	0.13	0.0641	0.0035	0.0025	0.0086	0.0045	0.0035	0.024	0.1734	0.0068	0.006	0.0057	0.0959	0.0126	0.0055	0.0024	0.0037	0.1226	0.1025	0.0052	0.0073	0.0043	0.018	0.0064	0.0084	0.1683
18	rs11873142	75932454	0.95	1.31333295668949	1.47	1.07160640764864	0.85578717817156	0.338532550552452	0.13	0.0641	0.0035	0.0025	0.0086	0.0045	0.0035	0.024	0.1733	0.0068	0.006	0.0057	0.0958	0.0126	0.0055	0.0024	0.0037	0.1227	0.1024	0.0052	0.0073	0.0043	0.0181	0.0064	0.0085	0.1683
18	rs78714732	75937574	0.95	1.31333295668949	1.47	1.07160640764864	0.809993762652295	0.361548306348442	0.1297	0.0636	0.0035	0.0026	0.0088	0.0046	0.0036	0.0238	0.173	0.0067	0.0061	0.0057	0.0949	0.0127	0.0055	0.0026	0.0038	0.1234	0.1027	0.0054	0.0075	0.0043	0.0182	0.0066	0.0086	0.1679
18	rs73495823	75952585	0.95	1.31333295668949	1.46	1.12620512571235	0.812902878336834	0.378612462724672	0.1294	0.0633	0.0035	0.0026	0.0089	0.0046	0.0036	0.0238	0.1729	0.0067	0.0061	0.0057	0.0946	0.0127	0.0056	0.0027	0.0039	0.1237	0.1028	0.0055	0.0076	0.0043	0.0183	0.0066	0.0086	0.1677
18	rs116909348	75959581	0.95	1.31333295668949	1.43	1.30010819984047	1.02907856356521	0.360167738665319	0.1292	0.0632	0.0034	0.0027	0.009	0.0047	0.0037	0.0238	0.1723	0.0066	0.0062	0.0056	0.0943	0.0127	0.0059	0.0027	0.0039	0.1244	0.1029	0.0055	0.0078	0.0041	0.0184	0.0071	0.0086	0.1672
18	rs80013802	75964002	0.95	1.31333295668949	1.43	1.30010819984047	1.09449634048335	0.329571962606509	0.1291	0.0632	0.0034	0.0027	0.009	0.0047	0.0037	0.0237	0.1722	0.0066	0.0062	0.0056	0.0942	0.0127	0.006	0.0027	0.0039	0.1245	0.1029	0.0055	0.0079	0.0041	0.0185	0.0072	0.0086	0.167
18	rs62092509	75964944	0.95	1.31333295668949	1.4	1.48939427074937	1.11155001061806	0.318380003416938	0.1291	0.0631	0.0034	0.0027	0.009	0.0047	0.0037	0.0237	0.1722	0.0066	0.0061	0.0055	0.0943	0.0127	0.006	0.0027	0.0039	0.1245	0.1031	0.0055	0.0079	0.0041	0.0185	0.0072	0.0086	0.1671
18	rs12964772	75966233	0.95	1.31333295668949	1.38	1.62425864340582	1.13195388356656	0.294687054769864	0.1291	0.0631	0.0033	0.0027	0.009	0.0047	0.0037	0.0237	0.1722	0.0066	0.006	0.0055	0.0943	0.0127	0.0059	0.0027	0.0039	0.1245	0.1032	0.0055	0.0079	0.0041	0.0185	0.0073	0.0086	0.1671
18	rs2411409	75971244	0.95	1.31333295668949	1.38	1.62425864340582	1.09600994821909	0.325666233661888	0.1292	0.0631	0.0033	0.0027	0.0089	0.0047	0.0037	0.0236	0.1721	0.0066	0.0061	0.0055	0.0942	0.0128	0.0059	0.0027	0.0039	0.1245	0.1031	0.0055	0.0079	0.0041	0.0186	0.0073	0.0087	0.1671
18	rs11875142	75971840	0.95	1.31333295668949	1.37	1.69431881237172	1.09850476640077	0.318501041760164	0.1293	0.063	0.0033	0.0027	0.0089	0.0047	0.0037	0.0236	0.1721	0.0066	0.0062	0.0055	0.0941	0.0128	0.0059	0.0027	0.004	0.1245	0.1032	0.0055	0.0079	0.0041	0.0186	0.0073	0.0087	0.1671
18	rs62092511	75974429	0.95	1.31333295668949	1.38	1.62425864340582	1.07153957737289	0.446448736735691	0.1292	0.063	0.0034	0.0027	0.0088	0.0047	0.0037	0.0237	0.172	0.0066	0.0062	0.0055	0.0941	0.0128	0.0059	0.0027	0.004	0.1244	0.1031	0.0055	0.0081	0.0041	0.0186	0.0073	0.0087	0.167
18	rs78016465	75974753	0.95	1.31333295668949	1.4	1.48939427074937	1.07180437003257	0.453649423986381	0.1292	0.063	0.0034	0.0027	0.0088	0.0047	0.0037	0.0237	0.172	0.0066	0.0062	0.0055	0.0941	0.0128	0.0059	0.0027	0.004	0.1244	0.1031	0.0055	0.0081	0.0041	0.0186	0.0073	0.0087	0.167
18	rs78534983	75976413	0.94	1.39714162152937	1.41	1.42457320662932	0.779681828969485	0.232914789816243	0.1263	0.0641	0.0036	0.0035	0.0091	0.0043	0.0038	0.0234	0.1704	0.0066	0.0063	0.0052	0.0965	0.0119	0.0059	0.0033	0.0045	0.1251	0.1032	0.0058	0.0085	0.0043	0.0187	0.0076	0.0087	0.1653
18	rs1995561	75977216	0.92	1.57422166990469	1.42	1.36148099659693	0.862070803045724	0.184629097908098	0.1243	0.0648	0.0037	0.004	0.0093	0.0041	0.0039	0.0232	0.1692	0.0066	0.0064	0.0049	0.0981	0.0113	0.006	0.0037	0.0049	0.1255	0.1032	0.006	0.0087	0.0044	0.0189	0.0078	0.0087	0.1642
18	rs77616749	75978508	0.91	1.66753670486472	1.42	1.36148099659693	0.852090607288795	0.114531273468107	0.1234	0.0655	0.0039	0.0041	0.0092	0.004	0.0039	0.023	0.1689	0.0066	0.0064	0.0049	0.0992	0.011	0.006	0.0037	0.005	0.1252	0.1036	0.0059	0.009	0.0045	0.0187	0.0079	0.0086	0.164
18	rs9953977	75981500	0.91	1.66753670486472	1.41	1.42457320662932	0.861102821909868	0.0922587702781555	0.1227	0.066	0.0039	0.0043	0.009	0.0041	0.004	0.0231	0.1684	0.0065	0.0064	0.0049	0.0996	0.011	0.0061	0.0039	0.0051	0.1253	0.1037	0.0058	0.009	0.0046	0.0189	0.008	0.0085	0.1634
18	rs72989849	75981554	0.91	1.66753670486472	1.41	1.42457320662932	0.845437940019558	0.0909249139739374	0.1226	0.0661	0.0039	0.0043	0.009	0.0041	0.004	0.0231	0.1686	0.0065	0.0064	0.0049	0.0995	0.011	0.0061	0.0039	0.0051	0.1253	0.1037	0.0058	0.009	0.0046	0.0189	0.008	0.0085	0.1634
18	rs8093271	75984675	0.91	1.66753670486472	1.41	1.42457320662932	0.778754729516289	0.05791583074535	0.125	0.0671	0.0039	0.0041	0.0088	0.0039	0.0039	0.023	0.1677	0.0064	0.0064	0.005	0.0993	0.0109	0.0061	0.004	0.0049	0.1241	0.1041	0.0057	0.008	0.0047	0.0193	0.008	0.0083	0.1639
18	rs7506917	75986534	0.9	1.76406203941677	1.41	1.42457320662932	0.802623255594099	0.0555343001299485	0.1252	0.067	0.0039	0.004	0.0088	0.0039	0.0038	0.023	0.1676	0.0064	0.0063	0.005	0.0994	0.0108	0.006	0.0039	0.0049	0.1242	0.1044	0.0057	0.0079	0.0047	0.0193	0.008	0.0082	0.1641
18	rs60813672	75986884	0.9	1.76406203941677	1.41	1.42457320662932	0.802466752073215	0.0568162870431793	0.1253	0.0672	0.0039	0.004	0.0088	0.0039	0.0038	0.023	0.1678	0.0064	0.0063	0.005	0.0993	0.0108	0.0059	0.0039	0.0049	0.1241	0.1045	0.0058	0.0079	0.0047	0.0193	0.008	0.0082	0.164
18	rs62092538	75990165	0.9	1.76406203941677	1.41	1.42457320662932	0.763833324668185	0.0352679535612161	0.125	0.0678	0.0039	0.0039	0.0085	0.0037	0.0037	0.0232	0.1681	0.0062	0.0063	0.0051	0.0995	0.0109	0.006	0.0038	0.0048	0.1241	0.1049	0.0059	0.0077	0.0048	0.0187	0.0082	0.0083	0.1636
18	rs7505148	75991625	0.9	1.76406203941677	1.41	1.42457320662932	0.824109187437368	0.0297963357880914	0.1247	0.068	0.004	0.0039	0.0083	0.0036	0.0036	0.0233	0.1682	0.0062	0.0063	0.0052	0.0997	0.0108	0.006	0.0038	0.0047	0.1241	0.105	0.006	0.0076	0.0048	0.0185	0.0083	0.0083	0.1635
18	rs117824358	75993202	0.9	1.76406203941677	1.41	1.42457320662932	1.09289460632964	0.0469181924348077	0.1245	0.0685	0.0041	0.004	0.0091	0.0035	0.0037	0.0233	0.1685	0.0061	0.0063	0.0054	0.0996	0.0109	0.0061	0.0037	0.0048	0.1234	0.1039	0.006	0.0073	0.005	0.0184	0.0083	0.0083	0.1637
18	rs7245138	75993269	0.9	1.76406203941677	1.42	1.36148099659693	1.13357809297671	0.0553430878808383	0.1245	0.0685	0.0041	0.004	0.0091	0.0035	0.0037	0.0234	0.1685	0.0061	0.0063	0.0054	0.0996	0.011	0.0061	0.0037	0.0048	0.1234	0.1039	0.006	0.0073	0.005	0.0184	0.0083	0.0083	0.1637
18	rs6506818	75994697	0.9	1.76406203941677	1.43	1.30010819984047	1.03238035005599	0.0451550381444514	0.1248	0.0688	0.0041	0.0039	0.009	0.0036	0.0037	0.0233	0.1684	0.0061	0.0063	0.0055	0.0994	0.0108	0.006	0.0037	0.0048	0.1236	0.1036	0.006	0.0069	0.005	0.0185	0.0083	0.008	0.1643
18	rs61172767	75995705	0.9	1.76406203941677	1.43	1.30010819984047	0.943498363216264	0.0360013524982591	0.1249	0.0687	0.0041	0.0039	0.009	0.0036	0.0038	0.0233	0.1684	0.006	0.0063	0.0055	0.0992	0.0107	0.006	0.0037	0.0048	0.1238	0.1032	0.0061	0.0068	0.0051	0.0186	0.0082	0.008	0.1646
18	rs9961918	75996545	0.9	1.76406203941677	1.43	1.30010819984047	0.942325515316333	0.031754780831074	0.1252	0.0687	0.0042	0.0039	0.009	0.0036	0.0038	0.0234	0.1684	0.0061	0.0063	0.0055	0.0993	0.0107	0.006	0.0037	0.0047	0.1236	0.1031	0.0061	0.0068	0.0051	0.0186	0.0083	0.008	0.1645
18	rs72989888	75997902	0.9	1.76406203941677	1.43	1.30010819984047	0.899111784261213	0.0287439639838225	0.1252	0.0689	0.0043	0.0039	0.009	0.0036	0.0038	0.0234	0.1687	0.006	0.0063	0.0055	0.0991	0.0106	0.006	0.0037	0.0047	0.1234	0.1028	0.0061	0.0067	0.0051	0.0186	0.0082	0.008	0.1646
18	rs35241982	76000006	0.9	1.76406203941677	1.45	1.18248085352797	0.881201221336659	0.0298928809364368	0.1252	0.0692	0.0044	0.004	0.0091	0.0036	0.0039	0.0234	0.1684	0.006	0.0064	0.0056	0.0987	0.0106	0.006	0.0037	0.0047	0.1234	0.1027	0.0061	0.0066	0.0052	0.0186	0.0083	0.008	0.1648
18	rs73498038	76003366	0.9	1.76406203941677	1.48	1.01867282088958	0.717742311783167	0.02775595903243	0.1247	0.0694	0.0045	0.0041	0.0091	0.0038	0.004	0.0233	0.1684	0.0061	0.0063	0.0056	0.0984	0.0107	0.006	0.0037	0.0047	0.1234	0.1025	0.0061	0.0066	0.0053	0.0186	0.0082	0.0079	0.1647
18	rs6506823	76005598	0.91	1.66753670486472	1.48	1.01867282088958	0.677568736523047	0.035686195080302	0.1246	0.0699	0.005	0.0042	0.009	0.004	0.0042	0.0229	0.1676	0.007	0.0063	0.0058	0.0976	0.0104	0.0058	0.0035	0.0047	0.1237	0.1026	0.0063	0.0066	0.0054	0.0187	0.0082	0.0076	0.1645
18	rs72991508	76005756	0.91	1.66753670486472	1.49	0.967391925764805	0.50490511142219	0.0397158453180618	0.1239	0.0703	0.0051	0.0042	0.009	0.0041	0.0042	0.0229	0.1669	0.0071	0.0063	0.0059	0.0974	0.0103	0.0057	0.0036	0.0047	0.1239	0.1026	0.0063	0.0065	0.0057	0.0189	0.008	0.0076	0.1647
18	rs72991511	76006309	0.91	1.66753670486472	1.49	0.967391925764805	0.282254374495049	0.0412700067924072	0.1217	0.072	0.0055	0.0041	0.0091	0.0044	0.0045	0.0232	0.1644	0.0073	0.0064	0.0063	0.0965	0.0101	0.0055	0.0039	0.0047	0.1244	0.1026	0.0066	0.0066	0.0061	0.0197	0.0071	0.0081	0.1652
18	rs78840402	76007306	0.92	1.57422166990469	1.49	0.967391925764805	0.41118720285473	0.0907684969522739	0.1188	0.0731	0.006	0.004	0.0091	0.0049	0.0049	0.024	0.1636	0.0076	0.0065	0.0063	0.0961	0.0102	0.0051	0.0045	0.0048	0.1245	0.1016	0.0079	0.0067	0.0066	0.0207	0.0064	0.0088	0.1633
18	rs8097319	76007412	0.92	1.57422166990469	1.49	0.967391925764805	0.452443453858904	0.0978316186615012	0.1185	0.0733	0.0061	0.004	0.0091	0.0049	0.005	0.024	0.1635	0.0076	0.0065	0.0063	0.096	0.0102	0.005	0.0046	0.0048	0.1245	0.1015	0.0081	0.0067	0.0066	0.0208	0.0064	0.0089	0.163
18	rs72991513	76007415	0.92	1.57422166990469	1.51	0.869735485018148	0.45100288242129	0.0984766776535603	0.1185	0.0733	0.0061	0.004	0.0091	0.0049	0.005	0.024	0.1635	0.0076	0.0065	0.0063	0.096	0.0102	0.005	0.0046	0.0048	0.1245	0.1015	0.0081	0.0067	0.0066	0.0208	0.0064	0.0089	0.163
18	rs75494460	76008886	0.91	1.66753670486472	1.52	0.823332010267983	0.686090262430723	0.130501977774154	0.1164	0.0735	0.0067	0.004	0.0086	0.0053	0.0056	0.0246	0.1629	0.0078	0.0067	0.0062	0.0953	0.0103	0.0055	0.0045	0.0048	0.1244	0.1003	0.0091	0.0067	0.0074	0.0206	0.0071	0.0092	0.1622
18	rs63255760	76010729	0.91	1.66753670486472	1.52	0.823332010267983	0.696349610276478	0.139787500270611	0.1164	0.0735	0.0067	0.004	0.0086	0.0053	0.0056	0.0246	0.1629	0.0078	0.0067	0.0062	0.0953	0.0103	0.0055	0.0045	0.0048	0.1244	0.1003	0.0091	0.0067	0.0075	0.0206	0.0072	0.0092	0.1622
18	rs12960635	76017046	0.91	1.66753670486472	1.52	0.823332010267983	0.700988500639536	0.143306215564723	0.1163	0.0735	0.0068	0.004	0.0086	0.0053	0.0056	0.0246	0.1628	0.0078	0.0067	0.0063	0.0953	0.0103	0.0056	0.0045	0.0048	0.1244	0.1	0.0093	0.0067	0.0075	0.0206	0.0072	0.0092	0.1625
18	rs9959029	76018023	0.91	1.66753670486472	1.51	0.869735485018148	0.819366087875716	0.156828124956511	0.1161	0.0734	0.0069	0.0039	0.0086	0.0053	0.0057	0.0245	0.163	0.0079	0.0067	0.0062	0.0952	0.0103	0.0055	0.0045	0.0048	0.1245	0.0997	0.0096	0.0067	0.0075	0.0204	0.0072	0.0093	0.1626
18	rs78892069	76019037	0.91	1.66753670486472	1.51	0.869735485018148	0.825772046135955	0.15894691087472	0.1162	0.0733	0.0068	0.0039	0.0085	0.0053	0.0057	0.0245	0.1629	0.0079	0.0067	0.0062	0.0952	0.0103	0.0055	0.0045	0.0048	0.1247	0.0997	0.0098	0.0068	0.0076	0.0203	0.0072	0.0093	0.1626
18	rs72991553	76021251	0.91	1.66753670486472	1.51	0.869735485018148	0.861667421516809	0.183917591988687	0.1162	0.0733	0.0068	0.0038	0.0085	0.0053	0.0058	0.0244	0.1627	0.0079	0.0067	0.0061	0.095	0.0103	0.0056	0.0044	0.0048	0.1251	0.0995	0.01	0.0068	0.0076	0.0203	0.0072	0.0093	0.1628
18	rs9957926	76022937	0.91	1.66753670486472	1.52	0.823332010267983	0.888870284561584	0.194273865754705	0.1162	0.0732	0.0068	0.0038	0.0085	0.0053	0.0058	0.0244	0.1626	0.0079	0.0067	0.0061	0.0951	0.0103	0.0056	0.0044	0.0048	0.1251	0.0995	0.01	0.0068	0.0076	0.0202	0.0072	0.0093	0.1628
18	rs1944011	76024810	0.91	1.66753670486472	1.52	0.823332010267983	0.986889285146919	0.196555111932767	0.1162	0.073	0.0069	0.0039	0.0084	0.0052	0.0059	0.0243	0.1626	0.0079	0.0067	0.006	0.0953	0.0103	0.0056	0.0044	0.0047	0.1253	0.0994	0.01	0.0068	0.0077	0.0202	0.0072	0.0093	0.1629
18	rs7407765	76031697	0.91	1.66753670486472	1.52	0.823332010267983	0.908824899511909	0.178963540689277	0.1159	0.0722	0.0069	0.0037	0.0084	0.0052	0.0059	0.0244	0.1627	0.0081	0.0068	0.0062	0.0947	0.0101	0.0058	0.0043	0.0047	0.1259	0.0997	0.0102	0.0069	0.0076	0.0204	0.0073	0.0093	0.1628
18	rs78157587	76032260	0.91	1.66753670486472	1.52	0.823332010267983	0.909237437331021	0.178360128274988	0.1159	0.0722	0.0069	0.0037	0.0084	0.0052	0.0059	0.0244	0.1627	0.0081	0.0068	0.0062	0.0947	0.0101	0.0058	0.0043	0.0047	0.1259	0.0997	0.0102	0.0069	0.0076	0.0204	0.0073	0.0093	0.1628
18	rs79426483	76034339	0.91	1.66753670486472	1.53	0.778525311864042	0.911301301236125	0.185036094880622	0.1159	0.0722	0.0069	0.0037	0.0084	0.0052	0.0059	0.0244	0.1627	0.0081	0.0068	0.0062	0.0947	0.0101	0.0058	0.0043	0.0047	0.1259	0.0997	0.0102	0.0069	0.0076	0.0204	0.0073	0.0093	0.1628
18	rs9963486	76034737	0.91	1.66753670486472	1.53	0.778525311864042	0.90692823498652	0.185239708348714	0.1159	0.0722	0.0069	0.0037	0.0084	0.0052	0.0059	0.0244	0.1627	0.0081	0.0068	0.0062	0.0947	0.0101	0.0058	0.0043	0.0047	0.126	0.0997	0.0102	0.0069	0.0076	0.0204	0.0073	0.0093	0.1628
18	rs60441247	76040023	0.91	1.66753670486472	1.53	0.778525311864042	0.917835963188574	0.195828285934303	0.1159	0.0721	0.0069	0.0037	0.0083	0.0052	0.0059	0.0244	0.1628	0.0081	0.0068	0.0062	0.0947	0.0101	0.0058	0.0043	0.0047	0.126	0.0997	0.0102	0.007	0.0076	0.0204	0.0073	0.0093	0.1628
18	rs36077110	76041604	0.91	1.66753670486472	1.52	0.823332010267983	0.905115586895066	0.191280562706626	0.1161	0.072	0.0069	0.0037	0.0083	0.0052	0.0059	0.0244	0.1628	0.0081	0.0068	0.0062	0.0947	0.0101	0.0058	0.0043	0.0047	0.1259	0.0997	0.0102	0.0069	0.0076	0.0204	0.0073	0.0093	0.1628
18	rs111443688	76044426	0.91	1.66753670486472	1.51	0.869735485018148	0.829181428113433	0.153859779379064	0.1159	0.0721	0.0067	0.0036	0.008	0.0052	0.0059	0.0243	0.1623	0.0082	0.0068	0.006	0.0946	0.0101	0.0058	0.0043	0.0045	0.1272	0.0997	0.0102	0.0068	0.0076	0.0207	0.0072	0.0093	0.163
18	rs6506828	76045443	0.91	1.66753670486472	1.51	0.869735485018148	0.816289378746833	0.150438181088848	0.1154	0.0723	0.0065	0.0035	0.0077	0.0052	0.006	0.0239	0.1617	0.0085	0.0067	0.0057	0.0944	0.0101	0.0059	0.0044	0.0043	0.129	0.0998	0.0102	0.0066	0.0075	0.0212	0.0072	0.0092	0.1633
18	rs72993156	76045841	0.91	1.66753670486472	1.51	0.869735485018148	0.820708773082588	0.158753877071578	0.1153	0.0723	0.0065	0.0035	0.0076	0.0052	0.006	0.0239	0.1616	0.0085	0.0067	0.0057	0.0944	0.0101	0.0059	0.0044	0.0043	0.1291	0.0999	0.0102	0.0066	0.0075	0.0212	0.0072	0.0092	0.1633
18	rs62094211	76046462	0.91	1.66753670486472	1.51	0.869735485018148	0.753828885925292	0.160881814645972	0.1152	0.0723	0.0063	0.0035	0.0076	0.0052	0.0061	0.0239	0.1616	0.0085	0.0067	0.0057	0.0943	0.0101	0.0059	0.0044	0.0043	0.1292	0.0999	0.0102	0.0066	0.0075	0.0212	0.0072	0.0092	0.1634
18	rs2156562	76049618	0.91	1.66753670486472	1.51	0.869735485018148	0.750633588470761	0.144890643703438	0.115	0.0724	0.0062	0.0035	0.0075	0.0052	0.0061	0.0238	0.1617	0.0085	0.0066	0.0056	0.0942	0.0101	0.0059	0.0044	0.0043	0.1296	0.0998	0.0103	0.0066	0.0075	0.0213	0.0072	0.0092	0.1634
18	rs117479616	76049883	0.92	1.57422166990469	1.51	0.869735485018148	0.747140810141898	0.144890643703438	0.1149	0.0724	0.0062	0.0035	0.0075	0.0052	0.0061	0.0238	0.1616	0.0085	0.0066	0.0056	0.0942	0.0101	0.0059	0.0045	0.0043	0.1297	0.0998	0.0103	0.0066	0.0075	0.0213	0.0073	0.0092	0.1634
18	rs75746628	76053871	0.92	1.57422166990469	1.51	0.869735485018148	0.740932307502313	0.122418878471943	0.1143	0.0727	0.0058	0.0035	0.0072	0.0053	0.0063	0.0237	0.1613	0.0086	0.0062	0.0052	0.0945	0.0101	0.0059	0.0047	0.0044	0.1305	0.0997	0.0104	0.0067	0.0073	0.0216	0.0073	0.0092	0.1637
18	rs78205917	76055542	0.91	1.66753670486472	1.51	0.869735485018148	0.820866798096184	0.124355335385714	0.1133	0.0731	0.0056	0.0036	0.0071	0.0057	0.0063	0.0238	0.1614	0.0086	0.0061	0.005	0.0947	0.0101	0.0059	0.0047	0.0043	0.1311	0.0997	0.0104	0.0066	0.0072	0.0217	0.0073	0.0092	0.1634
18	rs72993193	76055720	0.91	1.66753670486472	1.51	0.869735485018148	0.826405894025199	0.128440851823813	0.1131	0.0733	0.0056	0.0036	0.0071	0.0057	0.0063	0.0239	0.1612	0.0086	0.0061	0.005	0.0946	0.0101	0.0059	0.0047	0.0043	0.1312	0.0997	0.0104	0.0066	0.0072	0.0217	0.0073	0.0092	0.1635
18	rs11081607	76055822	0.91	1.66753670486472	1.51	0.869735485018148	0.822447766336136	0.135662050367464	0.1131	0.0734	0.0056	0.0036	0.0071	0.0057	0.0063	0.0239	0.1612	0.0086	0.0061	0.005	0.0946	0.0101	0.0059	0.0047	0.0043	0.1313	0.0997	0.0104	0.0066	0.0072	0.0218	0.0073	0.0092	0.1635
18	rs12965863	76059593	0.92	1.57422166990469	1.51	0.869735485018148	0.600232930500531	0.116075670936253	0.1124	0.0741	0.0053	0.0038	0.0069	0.0057	0.0062	0.0241	0.1608	0.0081	0.0061	0.0048	0.0945	0.0101	0.0059	0.0047	0.0042	0.1326	0.0996	0.0102	0.0066	0.0072	0.0218	0.0072	0.0093	0.1643
18	rs626549	76059948	0.92	1.57422166990469	1.5	0.917750694748585	0.575997150789318	0.124708639575844	0.1123	0.074	0.0053	0.0039	0.0068	0.0057	0.0062	0.0241	0.161	0.008	0.0061	0.0048	0.0945	0.01	0.0059	0.0048	0.0042	0.1329	0.0996	0.0102	0.0066	0.0072	0.0218	0.0071	0.0093	0.1643
18	rs62092565	76063169	0.92	1.57422166990469	1.51	0.869735485018148	0.374850495022369	0.103202680493299	0.1124	0.0745	0.0051	0.0039	0.0066	0.0056	0.0061	0.024	0.1607	0.0074	0.006	0.0046	0.0943	0.01	0.0056	0.0048	0.0042	0.1338	0.0994	0.0101	0.0066	0.0069	0.0222	0.007	0.0092	0.1652
18	rs1123132	76063187	0.92	1.57422166990469	1.52	0.823332010267983	0.373266536956949	0.104521524556956	0.1124	0.0745	0.0051	0.0039	0.0066	0.0056	0.0061	0.024	0.1606	0.0074	0.006	0.0046	0.0943	0.01	0.0056	0.0048	0.0042	0.1338	0.0994	0.0101	0.0066	0.0069	0.0222	0.007	0.0092	0.1652
18	rs598269	76067668	0.95	1.31333295668949	1.52	0.823332010267983	0.16162720975614	0.113762026395592	0.1132	0.0767	0.0045	0.0037	0.0061	0.0046	0.0055	0.0223	0.1591	0.0067	0.0062	0.004	0.093	0.0101	0.0054	0.0046	0.0045	0.1407	0.0967	0.0105	0.0068	0.0056	0.0222	0.007	0.0089	0.1677
18	rs8095918	76077355	0.96	1.23264710971586	1.51	0.869735485018148	0.172016347393224	0.175453581735992	0.1131	0.0774	0.0041	0.0038	0.0059	0.0045	0.0053	0.0222	0.1588	0.0064	0.0061	0.0039	0.0927	0.0102	0.0054	0.0044	0.0046	0.1425	0.0954	0.0106	0.0067	0.0053	0.0223	0.0068	0.009	0.1689
18	rs55967037	76078316	0.96	1.23264710971586	1.49	0.967391925764805	0.162248193974505	0.120232232063049	0.1131	0.0775	0.0042	0.0038	0.0059	0.0045	0.0053	0.0222	0.1588	0.0064	0.0061	0.0039	0.0927	0.0102	0.0055	0.0043	0.0046	0.1426	0.0952	0.0106	0.0067	0.0054	0.0223	0.0069	0.009	0.1688
18	rs9949324	76080113	0.96	1.23264710971586	1.48	1.01867282088958	0.175394673016233	0.140710388880104	0.1128	0.0775	0.0041	0.0039	0.0059	0.0046	0.0054	0.0222	0.1589	0.0065	0.0062	0.0039	0.0929	0.0102	0.0054	0.0043	0.0047	0.1426	0.095	0.0105	0.0067	0.0052	0.0223	0.0069	0.009	0.1688
18	rs4799151	76083345	0.96	1.23264710971586	1.48	1.01867282088958	0.191031146777917	0.141265183652703	0.1126	0.0776	0.004	0.0039	0.0059	0.0046	0.0053	0.0222	0.1589	0.0065	0.0062	0.0038	0.0927	0.0102	0.0055	0.0043	0.0047	0.1429	0.095	0.0105	0.0067	0.0052	0.0223	0.0069	0.009	0.1685
18	rs641244	76085484	0.96	1.23264710971586	1.46	1.12620512571235	0.192476896450361	0.140710388880104	0.1125	0.0778	0.004	0.0039	0.006	0.0046	0.0053	0.0221	0.1587	0.0065	0.0063	0.0039	0.0927	0.0102	0.0056	0.0043	0.0047	0.1431	0.0948	0.0105	0.0068	0.0053	0.0223	0.0069	0.0091	0.1684
18	rs117260877	76085641	0.96	1.23264710971586	1.46	1.12620512571235	0.192934743683564	0.141265183652703	0.1125	0.0778	0.004	0.0039	0.006	0.0046	0.0053	0.0221	0.1586	0.0065	0.0063	0.0039	0.0926	0.0102	0.0056	0.0043	0.0047	0.1431	0.0948	0.0105	0.0068	0.0053	0.0223	0.0069	0.0091	0.1684
18	rs78738980	76087936	0.96	1.23264710971586	1.48	1.01867282088958	0.192934743683564	0.142655642474505	0.1124	0.0779	0.004	0.0039	0.0059	0.0047	0.0053	0.0221	0.1587	0.0065	0.0063	0.0038	0.0926	0.0102	0.0056	0.0043	0.0047	0.1432	0.0948	0.0105	0.0068	0.0054	0.0223	0.0068	0.0091	0.1685
18	rs75620451	76089983	0.97	1.15505862992724	1.48	1.01867282088958	0.182450559253322	0.121629979884351	0.1118	0.0782	0.0041	0.004	0.006	0.0048	0.0052	0.0219	0.1591	0.0063	0.0063	0.0039	0.0923	0.0102	0.0055	0.0043	0.0047	0.1436	0.0942	0.0105	0.0067	0.0058	0.0224	0.0067	0.0091	0.1684
18	rs118055291	76097571	0.97	1.15505862992724	1.49	0.967391925764805	0.167688563317777	0.0987190025728673	0.1116	0.0785	0.0043	0.0041	0.0059	0.0049	0.0051	0.0218	0.1594	0.0061	0.0063	0.004	0.092	0.0102	0.0056	0.0043	0.0047	0.1438	0.0938	0.0104	0.0067	0.006	0.0225	0.0066	0.0091	0.1682
18	rs58730146	76100155	0.97	1.15505862992724	1.49	0.967391925764805	0.158304825880648	0.0876627292794626	0.1115	0.0785	0.0043	0.0041	0.0059	0.005	0.0051	0.0218	0.1595	0.0061	0.0063	0.004	0.092	0.0102	0.0056	0.0043	0.0047	0.1438	0.0937	0.0104	0.0067	0.006	0.0225	0.0066	0.0091	0.1682
18	rs76440386	76112532	0.97	1.15505862992724	1.49	0.967391925764805	0.169489908440809	0.0833121191099893	0.1114	0.079	0.0043	0.004	0.006	0.0049	0.0051	0.0217	0.1593	0.0058	0.0063	0.004	0.0921	0.0101	0.0054	0.0043	0.0048	0.1446	0.094	0.0103	0.0067	0.006	0.0225	0.0066	0.0089	0.1678
18	rs79491440	76116136	0.97	1.15505862992724	1.49	0.967391925764805	0.173090393637385	0.0852855725396139	0.1113	0.0791	0.0043	0.004	0.006	0.0049	0.0051	0.0217	0.1593	0.0058	0.0063	0.004	0.0921	0.0101	0.0054	0.0043	0.0048	0.1448	0.094	0.0103	0.0067	0.006	0.0225	0.0066	0.0089	0.1677
18	rs72995283	76122215	0.97	1.15505862992724	1.49	0.967391925764805	0.173090393637385	0.0902218807645841	0.1111	0.0792	0.0044	0.004	0.006	0.0049	0.0051	0.0217	0.1592	0.0058	0.0063	0.0041	0.0921	0.0101	0.0054	0.0043	0.0049	0.1449	0.0941	0.0103	0.0067	0.006	0.0225	0.0066	0.0089	0.1675
18	rs619410	76122871	0.97	1.15505862992724	1.49	0.967391925764805	0.164223856727784	0.0897543985335138	0.111	0.0793	0.0044	0.004	0.006	0.0049	0.0051	0.0217	0.1592	0.0058	0.0063	0.0041	0.0921	0.0101	0.0054	0.0043	0.0049	0.145	0.0941	0.0103	0.0067	0.006	0.0226	0.0066	0.0089	0.1674
18	rs620581	76125152	0.97	1.15505862992724	1.5	0.917750694748585	0.194197027766583	0.0963863223204539	0.1108	0.0794	0.0044	0.004	0.006	0.0048	0.0051	0.0216	0.1591	0.0057	0.0063	0.0041	0.0923	0.0101	0.0054	0.0043	0.0049	0.1455	0.0941	0.0103	0.0067	0.006	0.0226	0.0066	0.0088	0.1673
18	rs79362436	76128452	0.98	1.080540436168	1.5	0.917750694748585	0.21163720718523	0.118493618503065	0.1108	0.0795	0.0044	0.004	0.006	0.0049	0.0051	0.0215	0.1589	0.0057	0.0063	0.0042	0.0924	0.0102	0.0054	0.0043	0.0049	0.1452	0.0941	0.0103	0.0067	0.006	0.0225	0.0067	0.0087	0.1672
18	rs77660222	76129567	0.98	1.080540436168	1.51	0.869735485018148	0.201282237916597	0.0975901499978567	0.1108	0.0795	0.0044	0.004	0.006	0.0049	0.0051	0.0214	0.1589	0.0057	0.0063	0.0042	0.0924	0.0102	0.0054	0.0043	0.0049	0.1452	0.0941	0.0104	0.0066	0.0061	0.0224	0.0067	0.0087	0.1671
18	rs73969906	76134672	0.99	1.00906370779823	1.51	0.869735485018148	0.173557019779462	0.0460916741760272	0.1108	0.0795	0.0045	0.0041	0.006	0.0052	0.0051	0.0211	0.1586	0.0057	0.0063	0.0047	0.0918	0.0103	0.0057	0.0044	0.0051	0.1447	0.0941	0.0107	0.0066	0.0063	0.0221	0.0071	0.0087	0.167
18	rs72997204	76135259	0.99	1.00906370779823	1.51	0.869735485018148	0.184044498912348	0.053760725549269	0.1108	0.0795	0.0045	0.0041	0.006	0.0053	0.0051	0.0211	0.1586	0.0057	0.0063	0.0047	0.092	0.0103	0.0057	0.0044	0.0052	0.1446	0.0938	0.0107	0.0066	0.0064	0.022	0.0071	0.0086	0.167
18	rs78889729	76141745	0.99	1.00906370779823	1.5	0.917750694748585	0.177825905885572	0.0504109108230299	0.1109	0.0795	0.0045	0.0041	0.006	0.0053	0.0051	0.021	0.1585	0.0057	0.0064	0.0048	0.0919	0.0103	0.0058	0.0043	0.0052	0.1443	0.0938	0.0107	0.0066	0.0065	0.022	0.0072	0.0087	0.167
18	rs61191477	76148662	1	0.940597770197411	1.51	0.869735485018148	0.187594289950334	0.0374887469099659	0.111	0.0796	0.0046	0.0041	0.0059	0.0055	0.005	0.0207	0.1584	0.0057	0.0064	0.0049	0.0919	0.0104	0.0059	0.0043	0.0053	0.1443	0.0935	0.0108	0.0066	0.0066	0.0218	0.0073	0.0085	0.1671
18	rs12968627	76151649	1	0.940597770197411	1.54	0.735299729443272	0.204977784870114	0.0240109040340978	0.112	0.0802	0.0049	0.0042	0.0058	0.0054	0.0048	0.0202	0.1567	0.0056	0.0062	0.0053	0.0918	0.0107	0.0064	0.0043	0.0052	0.144	0.0928	0.0111	0.0067	0.007	0.0212	0.0078	0.0082	0.1675
18	rs56390387	76151671	1	0.940597770197411	1.55	0.693638871087907	0.208392181136501	0.0256037211867234	0.112	0.0802	0.0049	0.0042	0.0058	0.0054	0.0048	0.0202	0.1567	0.0056	0.0062	0.0053	0.0917	0.0107	0.0064	0.0043	0.0052	0.144	0.0928	0.0111	0.0067	0.007	0.0212	0.0078	0.0082	0.1675
18	rs72997219	76152178	1.01	0.875109975033704	1.55	0.693638871087907	0.23535598814743	0.0378648650249688	0.1126	0.0807	0.0051	0.0042	0.0059	0.0054	0.0048	0.02	0.1564	0.0057	0.0062	0.0054	0.091	0.0108	0.0065	0.0041	0.0052	0.1441	0.0924	0.0111	0.0067	0.0073	0.0211	0.0077	0.0077	0.1677
18	rs9949633	76155145	1.01	0.875109975033704	1.55	0.693638871087907	0.250561148131598	0.0382967962738391	0.114	0.0809	0.0053	0.0041	0.006	0.0053	0.0047	0.0197	0.1561	0.0058	0.006	0.0056	0.0901	0.0112	0.0067	0.0039	0.0052	0.1439	0.0914	0.0112	0.0066	0.0074	0.0206	0.0077	0.0076	0.1688
18	rs75877148	76157854	1.02	0.812565575704939	1.55	0.693638871087907	0.274626954839915	0.0466813831772201	0.1141	0.0806	0.0054	0.0041	0.0061	0.0053	0.0046	0.0196	0.156	0.0058	0.0061	0.0057	0.0899	0.0112	0.0069	0.0038	0.0053	0.1438	0.0914	0.0112	0.0066	0.0075	0.0205	0.0077	0.0076	0.1692
18	rs585165	76159959	1.02	0.812565575704939	1.55	0.693638871087907	0.267661455097285	0.0446319254039357	0.1142	0.0805	0.0054	0.004	0.0061	0.0053	0.0045	0.0196	0.156	0.0058	0.0061	0.0057	0.0899	0.0113	0.007	0.0038	0.0053	0.1438	0.0914	0.0112	0.0065	0.0076	0.0202	0.0077	0.0076	0.1695
18	rs72997256	76161130	1.02	0.812565575704939	1.56	0.653525583231	0.293159692476369	0.0561096384121805	0.1143	0.0805	0.0054	0.004	0.0062	0.0052	0.0045	0.0196	0.1559	0.0057	0.0061	0.0057	0.0898	0.0113	0.007	0.0038	0.0053	0.1438	0.0915	0.0112	0.0065	0.0076	0.0202	0.0077	0.0075	0.1696
18	rs77253957	76162344	1.02	0.812565575704939	1.56	0.653525583231	0.29765152422617	0.055789691174824	0.1143	0.0805	0.0054	0.004	0.0062	0.0052	0.0045	0.0196	0.1558	0.0057	0.0061	0.0057	0.0898	0.0113	0.007	0.0038	0.0052	0.1438	0.0915	0.0113	0.0065	0.0076	0.0202	0.0077	0.0076	0.1696
18	rs74738339	76173587	1.02	0.812565575704939	1.56	0.653525583231	0.311593040376098	0.0740880721507569	0.1158	0.0802	0.0056	0.0039	0.0063	0.0051	0.0042	0.0192	0.1547	0.0057	0.0062	0.0056	0.0897	0.0113	0.0072	0.0035	0.0051	0.1436	0.0921	0.0114	0.0064	0.0076	0.02	0.0076	0.0076	0.1702
18	rs113992188	76178009	1.02	0.812565575704939	1.55	0.693638871087907	0.307089102065383	0.0781658893693271	0.116	0.0802	0.0057	0.0039	0.0063	0.005	0.0042	0.0191	0.1545	0.0057	0.0062	0.0056	0.0896	0.0113	0.0072	0.0035	0.0051	0.1436	0.0922	0.0115	0.0064	0.0076	0.0199	0.0076	0.0076	0.1703
18	rs12326991	76178452	1.02	0.812565575704939	1.55	0.693638871087907	0.283670430397778	0.0764802456905709	0.1164	0.0801	0.0057	0.0039	0.0063	0.005	0.0041	0.0191	0.1546	0.0057	0.0062	0.0057	0.0895	0.0113	0.0072	0.0035	0.0051	0.1436	0.0922	0.0115	0.0064	0.0076	0.0199	0.0077	0.0076	0.1702
18	rs72999211	76178967	1.02	0.812565575704939	1.55	0.693638871087907	0.287036894856642	0.0833876767461409	0.1166	0.08	0.0057	0.0039	0.0063	0.005	0.0041	0.0191	0.1545	0.0057	0.0062	0.0057	0.0894	0.0113	0.0072	0.0034	0.0051	0.1434	0.0923	0.0115	0.0064	0.0076	0.0199	0.0077	0.0076	0.1703
18	rs62094077	76181109	1.02	0.812565575704939	1.55	0.693638871087907	0.236595925180706	0.0783131756730499	0.1175	0.0796	0.0057	0.0039	0.0064	0.005	0.0041	0.0189	0.154	0.0057	0.0063	0.0059	0.0889	0.0113	0.0072	0.0033	0.005	0.1428	0.0928	0.0116	0.0064	0.0076	0.0198	0.0078	0.0078	0.1708
18	rs117826529	76182269	1.02	0.812565575704939	1.55	0.693638871087907	0.244939645741471	0.0775778760165104	0.1173	0.0797	0.0057	0.0039	0.0063	0.0049	0.004	0.0188	0.1542	0.0057	0.0064	0.0059	0.0888	0.0113	0.0071	0.0033	0.005	0.1432	0.0932	0.0115	0.0063	0.0075	0.0195	0.0077	0.0078	0.1709
18	rs112848713	76182837	1.02	0.812565575704939	1.55	0.693638871087907	0.243327724158662	0.0757520520348393	0.1173	0.0797	0.0057	0.0039	0.0063	0.0049	0.004	0.0187	0.154	0.0058	0.0064	0.0059	0.0888	0.0113	0.0071	0.0033	0.005	0.1433	0.0934	0.0115	0.0063	0.0075	0.0195	0.0077	0.0078	0.171
18	rs112883080	76186060	1.03	0.752927598544599	1.55	0.693638871087907	0.27495220256463	0.0873545293519021	0.1173	0.0799	0.0057	0.0038	0.0063	0.0048	0.004	0.0187	0.1542	0.0058	0.0065	0.006	0.0885	0.0113	0.0071	0.0033	0.005	0.1439	0.0937	0.0115	0.0063	0.0075	0.019	0.0077	0.0077	0.1708
18	rs7226578	76186733	1.03	0.752927598544599	1.54	0.735299729443272	0.265102815882586	0.0860495335234299	0.1174	0.0799	0.0057	0.0038	0.0063	0.0047	0.004	0.0187	0.1543	0.0058	0.0065	0.006	0.0884	0.0113	0.0071	0.0033	0.005	0.144	0.0938	0.0114	0.0063	0.0075	0.0188	0.0077	0.0077	0.1708
18	rs62094078	76186925	1.03	0.752927598544599	1.54	0.735299729443272	0.259980427489446	0.0940756232891506	0.1174	0.0799	0.0057	0.0038	0.0063	0.0047	0.004	0.0187	0.1542	0.0058	0.0065	0.0062	0.0884	0.0113	0.0071	0.0033	0.005	0.144	0.0936	0.0114	0.0062	0.0075	0.0188	0.0077	0.0077	0.1708
18	rs72999221	76190752	1.04	0.69615671060944	1.53	0.778525311864042	0.257686345167282	0.0935211853224141	0.1183	0.0799	0.0057	0.0038	0.0062	0.0047	0.0038	0.0183	0.1536	0.0057	0.0065	0.0062	0.0889	0.0113	0.0072	0.0031	0.0049	0.1436	0.0944	0.0115	0.0062	0.0074	0.0187	0.0074	0.0077	0.1709
18	rs12956784	76192546	1.04	0.69615671060944	1.53	0.778525311864042	0.273559744953496	0.118927376045535	0.1195	0.0802	0.0057	0.0039	0.0061	0.0046	0.0037	0.0182	0.153	0.0057	0.0065	0.0064	0.0886	0.0115	0.0075	0.0029	0.0048	0.1428	0.0957	0.0115	0.0061	0.0072	0.0185	0.0073	0.0076	0.1706
18	rs35951014	76194055	1.04	0.69615671060944	1.55	0.693638871087907	0.294218993416709	0.151006531248728	0.12	0.0801	0.0057	0.0038	0.0059	0.0046	0.0036	0.0181	0.1528	0.0058	0.0066	0.0067	0.088	0.0118	0.0075	0.0029	0.0048	0.1426	0.0956	0.0116	0.0059	0.0073	0.0184	0.0074	0.0077	0.1707
18	rs72999232	76195919	1.04	0.69615671060944	1.55	0.693638871087907	0.292678865031633	0.155676690275074	0.1207	0.0804	0.0056	0.0038	0.0058	0.0046	0.0036	0.0181	0.1526	0.0059	0.0066	0.007	0.0877	0.0121	0.0075	0.0029	0.0049	0.1421	0.0957	0.0114	0.0059	0.007	0.0183	0.0073	0.0078	0.171
18	rs7241158	76200167	1.04	0.69615671060944	1.54	0.735299729443272	0.296585658452841	0.188917802593623	0.1209	0.0805	0.0056	0.0036	0.0058	0.0045	0.0035	0.0181	0.1526	0.0059	0.0066	0.0071	0.0875	0.0122	0.0076	0.0028	0.0047	0.1422	0.0956	0.0113	0.0059	0.007	0.0182	0.0074	0.0078	0.1711
18	rs79951314	76201124	1.04	0.69615671060944	1.55	0.693638871087907	0.294122609223843	0.185749077005445	0.1209	0.0805	0.0056	0.0036	0.0058	0.0045	0.0035	0.0181	0.1525	0.0059	0.0066	0.0071	0.0876	0.0122	0.0076	0.0028	0.0047	0.1422	0.0955	0.0113	0.0059	0.007	0.0182	0.0074	0.0078	0.1712
18	rs79763934	76206094	1.04	0.69615671060944	1.56	0.653525583231	0.271940030325413	0.181384203457618	0.1211	0.0805	0.0055	0.0036	0.0057	0.0045	0.0035	0.0182	0.1525	0.0059	0.0066	0.007	0.0879	0.0122	0.0076	0.0028	0.0047	0.1423	0.095	0.0112	0.0059	0.0069	0.0181	0.0074	0.0078	0.1718
18	rs73493755	76206462	1.04	0.69615671060944	1.56	0.653525583231	0.27365245685664	0.179668409768573	0.1211	0.0805	0.0055	0.0036	0.0057	0.0045	0.0035	0.0182	0.1525	0.0059	0.0066	0.007	0.0879	0.0122	0.0076	0.0028	0.0047	0.1423	0.095	0.0112	0.0059	0.0069	0.0181	0.0074	0.0078	0.1718
18	rs34336185	76209915	1.04	0.69615671060944	1.55	0.693638871087907	0.267844724587447	0.1763538447233	0.121	0.0806	0.0055	0.0036	0.0057	0.0045	0.0035	0.0182	0.1525	0.0059	0.0066	0.007	0.0878	0.0122	0.0076	0.0028	0.0047	0.1424	0.095	0.0111	0.0059	0.0069	0.0181	0.0074	0.0078	0.1721
18	rs78813635	76211686	1.04	0.69615671060944	1.55	0.693638871087907	0.264875013713301	0.175853501590035	0.121	0.0806	0.0055	0.0036	0.0057	0.0045	0.0034	0.0182	0.1525	0.0059	0.0066	0.007	0.0878	0.0122	0.0076	0.0028	0.0047	0.1425	0.0951	0.011	0.0059	0.0069	0.0181	0.0073	0.0078	0.1722
18	rs8099146	76214263	1.05	0.642211085129376	1.54	0.735299729443272	0.250737947414915	0.202927074854229	0.1208	0.0808	0.0055	0.0035	0.0056	0.0043	0.0034	0.0181	0.1524	0.0058	0.0065	0.007	0.0876	0.0122	0.0077	0.0028	0.0045	0.1431	0.0952	0.0109	0.006	0.0068	0.018	0.0073	0.0078	0.1728
18	rs12185447	76215035	1.05	0.642211085129376	1.54	0.735299729443272	0.188271271954255	0.209260572369943	0.1207	0.0808	0.0054	0.0035	0.0056	0.0042	0.0033	0.0181	0.1525	0.0058	0.0065	0.007	0.0877	0.0122	0.0077	0.0028	0.0045	0.1437	0.0953	0.0099	0.006	0.0067	0.018	0.0073	0.0079	0.1731
18	rs56345652	76217356	1.05	0.642211085129376	1.53	0.778525311864042	0.193087497524295	0.203032100180792	0.1206	0.0807	0.0054	0.0035	0.0055	0.0041	0.0033	0.018	0.1524	0.0057	0.0064	0.0069	0.0877	0.0121	0.0077	0.0027	0.0045	0.144	0.0955	0.0099	0.0061	0.0067	0.018	0.0072	0.0079	0.1734
18	rs12458070	76217577	1.05	0.642211085129376	1.53	0.778525311864042	0.195502477804099	0.202087527088295	0.1206	0.0807	0.0054	0.0035	0.0055	0.0041	0.0033	0.018	0.1524	0.0057	0.0064	0.0069	0.0877	0.0121	0.0077	0.0027	0.0045	0.1441	0.0955	0.0099	0.0061	0.0067	0.018	0.0072	0.0078	0.1734
18	rs55812406	76217899	1.05	0.642211085129376	1.53	0.778525311864042	0.195387090394625	0.202297304811855	0.1206	0.0807	0.0054	0.0035	0.0055	0.0041	0.0033	0.018	0.1524	0.0057	0.0064	0.0069	0.0877	0.0121	0.0077	0.0027	0.0045	0.1441	0.0955	0.0099	0.0061	0.0067	0.018	0.0072	0.0078	0.1734
18	rs117570725	76223292	1.05	0.642211085129376	1.55	0.693638871087907	0.22274073904154	0.209791280897878	0.12	0.0807	0.0054	0.0035	0.0055	0.0042	0.0033	0.018	0.1525	0.0057	0.0063	0.0069	0.0879	0.012	0.0077	0.0028	0.0045	0.1441	0.0956	0.0099	0.0061	0.0068	0.018	0.0072	0.0076	0.1736
18	rs79699060	76226178	1.05	0.642211085129376	1.55	0.693638871087907	0.2314885555718	0.213946050265809	0.1197	0.0807	0.0054	0.0035	0.0055	0.0042	0.0033	0.018	0.1526	0.0057	0.0063	0.0069	0.0879	0.0119	0.0077	0.0028	0.0045	0.1442	0.0957	0.0099	0.0061	0.0068	0.018	0.0072	0.0075	0.1737
18	rs10468824	76233405	1.08	0.496867270490283	1.55	0.693638871087907	0.12363006281354	0.0495577887879755	0.1205	0.0802	0.0051	0.0036	0.0056	0.0035	0.0033	0.0175	0.15	0.0056	0.006	0.0063	0.0907	0.0115	0.0067	0.0027	0.0046	0.1421	0.0984	0.0109	0.0067	0.0064	0.0178	0.0066	0.008	0.1757
18	rs10853399	76233783	1.09	0.453749840114468	1.55	0.693638871087907	0.0988620119051129	0.0179051556398911	0.1211	0.0796	0.0049	0.0036	0.0056	0.0035	0.0033	0.0174	0.1505	0.0054	0.0059	0.006	0.0911	0.011	0.0064	0.0028	0.0046	0.1418	0.0989	0.0111	0.0069	0.0062	0.0176	0.0064	0.0079	0.1765
18	rs8084455	76240143	1.08	0.496867270490283	1.55	0.693638871087907	0.0914000405010953	0.00136290102176225	0.1226	0.0791	0.0046	0.0036	0.0052	0.0034	0.0033	0.0171	0.1507	0.005	0.0057	0.0055	0.0917	0.0102	0.0059	0.0029	0.0047	0.1415	0.0999	0.0112	0.0074	0.0058	0.0172	0.0061	0.0077	0.1783
18	rs74392186	76246966	1.08	0.496867270490283	1.56	0.653525583231	0.0797603861920772	0.00117819574452859	0.1225	0.079	0.0045	0.0036	0.0051	0.0033	0.0033	0.0171	0.151	0.0053	0.0057	0.0055	0.0916	0.0102	0.0058	0.0029	0.0046	0.1412	0.1001	0.0112	0.0074	0.0058	0.0172	0.0061	0.0077	0.1786
18	rs75942730	76247931	1.08	0.496867270490283	1.56	0.653525583231	0.0778338988623604	0.00145097423086392	0.1225	0.0789	0.0045	0.0036	0.0051	0.0033	0.0033	0.0171	0.151	0.0053	0.0057	0.0055	0.0916	0.0102	0.0058	0.0029	0.0046	0.1411	0.1001	0.0112	0.0074	0.0058	0.0172	0.0061	0.0077	0.1787
18	rs2578200	76248407	1.08	0.496867270490283	1.57	0.614941920479678	0.0754844320576057	0.00147096667397565	0.1226	0.0789	0.0045	0.0036	0.0052	0.0033	0.0033	0.0171	0.151	0.0053	0.0057	0.0054	0.0916	0.0102	0.0058	0.0029	0.0046	0.1412	0.1001	0.0112	0.0074	0.0057	0.0172	0.006	0.0077	0.1787
18	rs12955978	76249192	1.08	0.496867270490283	1.57	0.614941920479678	0.0768928964123122	0.000875886930428015	0.1226	0.0789	0.0045	0.0036	0.0051	0.0033	0.0033	0.0171	0.151	0.0053	0.0057	0.0054	0.0916	0.0102	0.0058	0.0029	0.0046	0.1412	0.1001	0.0112	0.0074	0.0057	0.0172	0.006	0.0077	0.1788
18	rs76527983	76249252	1.08	0.496867270490283	1.57	0.614941920479678	0.0768057361121574	0.000809944214158707	0.1226	0.0789	0.0045	0.0036	0.0051	0.0033	0.0033	0.0171	0.151	0.0053	0.0057	0.0054	0.0916	0.0102	0.0058	0.0029	0.0046	0.1412	0.1001	0.0112	0.0074	0.0057	0.0172	0.006	0.0077	0.1788
18	rs77381246	76256535	1.08	0.496867270490283	1.57	0.614941920479678	0.0739013716903672	0.00192651318028515	0.124	0.0791	0.0044	0.0037	0.0051	0.0032	0.0034	0.0171	0.1506	0.0052	0.0057	0.0053	0.0913	0.0101	0.0057	0.0028	0.0046	0.1411	0.0998	0.0113	0.0076	0.0056	0.0173	0.0059	0.0076	0.1791
18	rs75858258	76258204	1.08	0.496867270490283	1.59	0.542287549749139	0.0737315291351712	0.00432298097597732	0.1242	0.0792	0.0044	0.0037	0.0051	0.0032	0.0034	0.0172	0.1505	0.0052	0.0057	0.0053	0.0912	0.0101	0.0057	0.0028	0.0046	0.1411	0.0997	0.0113	0.0076	0.0056	0.0173	0.0059	0.0076	0.1791
18	rs55849190	76259262	1.08	0.496867270490283	1.59	0.542287549749139	0.0803420034491454	0.0104337750864536	0.1242	0.0792	0.0044	0.0037	0.0051	0.0032	0.0034	0.0172	0.1505	0.0052	0.0057	0.0056	0.0912	0.0101	0.0057	0.0028	0.0046	0.1408	0.0997	0.0114	0.0076	0.0056	0.0174	0.0058	0.0075	0.1792
18	Affx-15414931	76261025	1.08	0.496867270490283	1.6	0.508176723760061	0.094599117791107	0.0139183705268933	0.1241	0.0795	0.0043	0.0037	0.0051	0.0032	0.0034	0.0171	0.1505	0.0052	0.0056	0.0055	0.0914	0.0101	0.0057	0.0027	0.0046	0.1407	0.0998	0.0115	0.0076	0.0056	0.0174	0.0056	0.0075	0.1793
18	rs117136643	76266026	1.08	0.496867270490283	1.6	0.508176723760061	0.0848140914401942	0.0212590172651555	0.1242	0.0793	0.0043	0.0038	0.0052	0.0033	0.0034	0.0172	0.1501	0.0053	0.0058	0.0054	0.0915	0.0102	0.0056	0.0029	0.0047	0.1402	0.1	0.0113	0.0075	0.0056	0.0174	0.0056	0.0074	0.1794
18	rs60926412	76266098	1.08	0.496867270490283	1.59	0.542287549749139	0.0849766793108499	0.0241854801803662	0.1242	0.0793	0.0043	0.0038	0.0052	0.0033	0.0034	0.0172	0.1501	0.0053	0.0058	0.0054	0.0915	0.0102	0.0056	0.0029	0.0047	0.1402	0.1	0.0113	0.0075	0.0056	0.0174	0.0056	0.0074	0.1794
18	rs116316197	76266704	1.08	0.496867270490283	1.6	0.508176723760061	0.0852558634117956	0.0200433765327634	0.1242	0.0793	0.0044	0.0039	0.0052	0.0033	0.0034	0.0172	0.1501	0.0053	0.0058	0.0054	0.0915	0.0102	0.0056	0.0029	0.0048	0.1402	0.1	0.0113	0.0075	0.0056	0.0173	0.0056	0.0074	0.1794
18	rs73497547	76271531	1.08	0.496867270490283	1.6	0.508176723760061	0.0972337792558399	0.0745928928405047	0.1238	0.0793	0.0044	0.0041	0.0053	0.0034	0.0035	0.0172	0.1503	0.0054	0.0059	0.0054	0.0914	0.0103	0.0056	0.0031	0.0049	0.1401	0.0996	0.0113	0.0073	0.0056	0.0173	0.0056	0.0073	0.1796
18	rs12971048	76272239	1.09	0.453749840114468	1.6	0.508176723760061	0.100274829902119	0.0930469842341008	0.1237	0.0794	0.0044	0.0041	0.0053	0.0034	0.0035	0.0171	0.1502	0.0054	0.0059	0.0053	0.0913	0.0103	0.0056	0.0031	0.0049	0.1401	0.0996	0.0113	0.0073	0.0056	0.0173	0.0056	0.0073	0.1797
18	rs73497553	76275058	1.09	0.453749840114468	1.6	0.508176723760061	0.100429714596531	0.0602739318831524	0.1236	0.0794	0.0044	0.0041	0.0053	0.0035	0.0037	0.0169	0.1499	0.0054	0.0059	0.0053	0.0915	0.0103	0.0056	0.0031	0.005	0.1401	0.0994	0.0113	0.0071	0.0057	0.0173	0.0056	0.0074	0.18
18	rs55762017	76276530	1.09	0.453749840114468	1.6	0.508176723760061	0.113529849435966	0.0555343001299485	0.1231	0.0793	0.0044	0.0042	0.0053	0.0036	0.0038	0.0169	0.1494	0.0054	0.0059	0.0053	0.0911	0.0103	0.0056	0.0032	0.0051	0.1413	0.0992	0.0114	0.0071	0.0057	0.0172	0.0056	0.0074	0.1797
18	rs36172008	76278620	1.09	0.453749840114468	1.6	0.508176723760061	0.122488261668754	0.052883279250726	0.1231	0.0794	0.0044	0.0042	0.0053	0.0037	0.0038	0.0168	0.1492	0.0055	0.0059	0.0053	0.0912	0.0103	0.0056	0.0032	0.0051	0.1414	0.0991	0.0115	0.0071	0.0057	0.0172	0.0055	0.0074	0.1796
18	rs117964510	76280006	1.09	0.453749840114468	1.6	0.508176723760061	0.127961854250459	0.0449803670229448	0.1231	0.0794	0.0044	0.0042	0.0052	0.0037	0.0038	0.0168	0.1492	0.0055	0.0059	0.0053	0.0913	0.0104	0.0055	0.0032	0.0051	0.1414	0.099	0.0116	0.007	0.0057	0.0172	0.0055	0.0074	0.1796
18	rs115841265	76280573	1.09	0.453749840114468	1.59	0.542287549749139	0.129586992904653	0.0425666138932517	0.1231	0.0794	0.0044	0.0042	0.0052	0.0038	0.0039	0.0168	0.1491	0.0055	0.0059	0.0053	0.0913	0.0105	0.0055	0.0032	0.0051	0.1414	0.099	0.0116	0.007	0.0057	0.0172	0.0055	0.0074	0.1796
18	rs34921286	76283262	1.09	0.453749840114468	1.59	0.542287549749139	0.135931871766278	0.0402124725363554	0.123	0.0795	0.0043	0.0043	0.0051	0.0038	0.0039	0.0167	0.1491	0.0056	0.0059	0.0054	0.0915	0.0105	0.0055	0.0033	0.0051	0.1414	0.0989	0.0117	0.007	0.0057	0.0172	0.0054	0.0073	0.1795
18	rs9952440	76284400	1.09	0.453749840114468	1.59	0.542287549749139	0.142843966022561	0.0504720913336642	0.123	0.0795	0.0043	0.0043	0.0051	0.0039	0.0039	0.0167	0.149	0.0056	0.0059	0.0054	0.0916	0.0105	0.0055	0.0033	0.0051	0.1414	0.0989	0.0117	0.0069	0.0057	0.0172	0.0054	0.0073	0.1795
18	rs73972221	76285682	1.09	0.453749840114468	1.56	0.653525583231	0.138716132170139	0.0200034523563122	0.1229	0.0795	0.0043	0.0043	0.0051	0.0039	0.0039	0.0167	0.149	0.0056	0.006	0.0054	0.0916	0.0104	0.0055	0.0033	0.0051	0.1413	0.0989	0.0117	0.0069	0.0057	0.0172	0.0054	0.0073	0.1796
18	rs79536939	76288482	1.09	0.453749840114468	1.55	0.693638871087907	0.135714321809004	0.00603616263422687	0.1228	0.0796	0.0043	0.0043	0.0051	0.0039	0.0039	0.0167	0.1491	0.0056	0.006	0.0053	0.0917	0.0104	0.0055	0.0033	0.0051	0.1412	0.0989	0.0117	0.0069	0.0057	0.0172	0.0054	0.0073	0.1796
18	rs13380927	76289298	1.09	0.453749840114468	1.55	0.693638871087907	0.135341866257216	0.00353125614551042	0.1227	0.0796	0.0043	0.0043	0.0051	0.0039	0.0039	0.0166	0.1491	0.0056	0.006	0.0053	0.0918	0.0104	0.0055	0.0033	0.0051	0.1411	0.0989	0.0117	0.0069	0.0057	0.0172	0.0054	0.0073	0.1797
18	rs57685231	76293442	1.09	0.453749840114468	1.54	0.735299729443272	0.125192089264582	0.00174489209216735	0.1226	0.0797	0.0043	0.0044	0.0051	0.004	0.004	0.0164	0.1491	0.0056	0.0061	0.0054	0.0917	0.0105	0.0056	0.0035	0.0051	0.1407	0.0988	0.0117	0.007	0.0057	0.0173	0.0054	0.0072	0.1798
18	rs61202134	76294554	1.1	0.413206464175836	1.54	0.735299729443272	0.153714864516889	0.00599286103190546	0.122	0.08	0.0042	0.0048	0.0051	0.0038	0.0042	0.0161	0.1494	0.0056	0.0062	0.0054	0.0913	0.011	0.006	0.0037	0.0049	0.1408	0.0984	0.0118	0.007	0.0057	0.0173	0.0055	0.0066	0.1798
18	rs12966867	76295987	1.1	0.413206464175836	1.54	0.735299729443272	0.200774150565532	0.00705405784933799	0.1221	0.0801	0.0041	0.0049	0.0057	0.0037	0.0043	0.0154	0.1499	0.0059	0.0062	0.0054	0.0902	0.0112	0.0065	0.0037	0.0046	0.1405	0.098	0.0117	0.0072	0.006	0.0176	0.0059	0.0061	0.1794
18	rs78648042	76297964	1.1	0.413206464175836	1.55	0.693638871087907	0.214018654656934	0.00647825130542725	0.1223	0.0805	0.004	0.0049	0.0059	0.0037	0.0043	0.0152	0.151	0.0058	0.0062	0.0054	0.0895	0.0114	0.0068	0.0038	0.0044	0.1396	0.0976	0.0116	0.0073	0.006	0.0176	0.006	0.0059	0.1798
18	rs118191328	76300026	1.1	0.413206464175836	1.55	0.693638871087907	0.198787923404913	0.0064108863805996	0.1224	0.0805	0.004	0.0048	0.0059	0.0037	0.0042	0.0152	0.1508	0.0058	0.0062	0.0054	0.0892	0.0115	0.0067	0.004	0.0043	0.1395	0.0974	0.0116	0.0073	0.0062	0.0175	0.006	0.0059	0.1803
18	rs76665495	76302148	1.1	0.413206464175836	1.55	0.693638871087907	0.204070035072173	0.00569436795020911	0.1225	0.0806	0.004	0.0048	0.0059	0.0037	0.0042	0.0152	0.1508	0.0058	0.0062	0.0055	0.0891	0.0116	0.0067	0.004	0.0043	0.1395	0.0973	0.0116	0.0073	0.0062	0.0175	0.006	0.0059	0.1804
18	rs12604618	76303034	1.1	0.413206464175836	1.57	0.614941920479678	0.213452209190493	0.00577882708940733	0.1225	0.0806	0.0041	0.0048	0.0059	0.0037	0.0042	0.0152	0.1507	0.0057	0.0062	0.0055	0.089	0.0116	0.0068	0.004	0.0043	0.1394	0.0973	0.0116	0.0073	0.0063	0.0175	0.006	0.0059	0.1805
18	rs1866331	76306171	1.1	0.413206464175836	1.57	0.614941920479678	0.245988345814888	0.0176414772162282	0.1225	0.0807	0.0041	0.0048	0.006	0.0036	0.0042	0.0151	0.1508	0.0057	0.0062	0.0055	0.089	0.0116	0.007	0.004	0.0043	0.1394	0.0971	0.0115	0.0073	0.0062	0.0175	0.006	0.0059	0.1807
18	rs1866330	76306458	1.1	0.413206464175836	1.57	0.614941920479678	0.249501786588468	0.0169354667876429	0.1225	0.0807	0.0041	0.0048	0.006	0.0036	0.0042	0.0151	0.1508	0.0057	0.0062	0.0055	0.089	0.0116	0.007	0.004	0.0043	0.1395	0.0971	0.0115	0.0073	0.0062	0.0174	0.006	0.0059	0.1808
18	rs56867484	76318216	1.1	0.413206464175836	1.58	0.577869115575703	0.231996514120622	0.00978121619572833	0.1227	0.0809	0.0039	0.0042	0.006	0.0035	0.0037	0.0148	0.1519	0.0055	0.0062	0.0055	0.089	0.0117	0.0073	0.004	0.0042	0.14	0.0968	0.0116	0.0073	0.006	0.017	0.0061	0.0059	0.181
18	rs28720977	76319120	1.1	0.413206464175836	1.58	0.577869115575703	0.241158754030628	0.0122687507879391	0.1227	0.0809	0.0039	0.0041	0.006	0.0035	0.0037	0.0148	0.1519	0.0055	0.0062	0.0054	0.089	0.0117	0.0073	0.004	0.0041	0.1401	0.0968	0.0116	0.0073	0.006	0.017	0.0061	0.006	0.181
18	rs73972232	76319186	1.1	0.413206464175836	1.59	0.542287549749139	0.241895003871059	0.0119885264120081	0.1227	0.0809	0.0039	0.0041	0.0061	0.0035	0.0037	0.0148	0.1519	0.0056	0.0062	0.0054	0.089	0.0117	0.0073	0.004	0.0041	0.14	0.0968	0.0116	0.0073	0.006	0.017	0.0061	0.006	0.181
18	rs35599580	76326774	1.1	0.413206464175836	1.59	0.542287549749139	0.277281433414958	0.00800374386531037	0.1227	0.0807	0.0038	0.0038	0.0061	0.0035	0.0035	0.0145	0.1517	0.0056	0.0063	0.0052	0.0893	0.0116	0.0075	0.0041	0.0042	0.1398	0.0972	0.0117	0.0073	0.0059	0.0172	0.006	0.006	0.1814
18	rs73972246	76331832	1.1	0.413206464175836	1.59	0.542287549749139	0.292582750026875	0.00672843135079325	0.1226	0.0809	0.0038	0.0038	0.0061	0.0035	0.0035	0.0145	0.1516	0.0056	0.0063	0.0052	0.0892	0.0116	0.0076	0.0041	0.0041	0.1399	0.0971	0.0117	0.0073	0.0059	0.0172	0.0059	0.0061	0.1815
18	rs7233939	76337490	1.1	0.413206464175836	1.59	0.542287549749139	0.289659329745111	0.00514151570516463	0.1225	0.0809	0.0038	0.0037	0.0061	0.0034	0.0035	0.0145	0.1517	0.0056	0.0063	0.0052	0.089	0.0117	0.0075	0.0041	0.0041	0.1398	0.0971	0.0117	0.0074	0.0059	0.0172	0.0059	0.0061	0.1817
18	rs35742306	76339679	1.1	0.413206464175836	1.59	0.542287549749139	0.327195293058196	0.00398547738680075	0.1217	0.0809	0.0038	0.0039	0.0061	0.0035	0.0039	0.0145	0.1517	0.0056	0.0063	0.0052	0.0889	0.0117	0.0075	0.0041	0.0044	0.1399	0.0971	0.0117	0.0074	0.0059	0.0172	0.0059	0.0061	0.1817
18	rs12969687	76346728	1.1	0.413206464175836	1.59	0.542287549749139	0.350077109568146	0.00448801610860415	0.1218	0.0804	0.0038	0.0039	0.0061	0.0035	0.004	0.0144	0.1519	0.0056	0.0061	0.0052	0.089	0.0119	0.0074	0.0042	0.0045	0.1396	0.097	0.0118	0.0073	0.0058	0.0168	0.0059	0.0061	0.1825
18	rs2196736	76348780	1.1	0.413206464175836	1.6	0.508176723760061	0.365506018671514	0.00588532865155103	0.1218	0.0803	0.0038	0.0039	0.0061	0.0035	0.0041	0.0144	0.1519	0.0056	0.0061	0.0053	0.089	0.012	0.0074	0.0042	0.0045	0.1396	0.097	0.0118	0.0073	0.0058	0.0167	0.0059	0.0061	0.1826
18	rs7238767	76354537	1.1	0.413206464175836	1.61	0.475515229965307	0.341891127537429	0.00528196396567066	0.1221	0.0803	0.0038	0.0039	0.006	0.0035	0.004	0.0143	0.152	0.0056	0.0061	0.0053	0.0888	0.012	0.0074	0.0042	0.0044	0.1396	0.0971	0.0118	0.0072	0.0057	0.0167	0.0059	0.0061	0.1826
18	rs118165425	76356335	1.1	0.413206464175836	1.62	0.444280725791627	0.321714278784667	0.00496390360833858	0.1221	0.0802	0.0038	0.0039	0.006	0.0034	0.004	0.0143	0.1522	0.0056	0.0061	0.0053	0.0888	0.012	0.0073	0.0042	0.0044	0.1396	0.0971	0.0118	0.0072	0.0057	0.0166	0.0059	0.0062	0.1827
18	rs117595164	76360597	1.11	0.375177619549844	1.62	0.444280725791627	0.164084756802733	0.0215890254334355	0.1242	0.0785	0.0035	0.0038	0.0052	0.0031	0.0039	0.013	0.1567	0.0047	0.0058	0.0055	0.0878	0.0119	0.0064	0.0046	0.0039	0.1397	0.0979	0.0114	0.0063	0.0053	0.0167	0.0054	0.0066	0.1845
18	rs9951549	76361190	1.11	0.375177619549844	1.62	0.444280725791627	0.168605494235878	0.0189401321400861	0.1243	0.0785	0.0035	0.0038	0.0052	0.0031	0.0039	0.013	0.1568	0.0047	0.0058	0.0055	0.0878	0.0119	0.0064	0.0046	0.0039	0.1397	0.0979	0.0114	0.0063	0.0053	0.0167	0.0054	0.0066	0.1845
18	rs8085954	76361457	1.11	0.375177619549844	1.61	0.475515229965307	0.170981794108696	0.0151804088139187	0.1243	0.0784	0.0035	0.0038	0.0052	0.0031	0.0039	0.013	0.1568	0.0047	0.0058	0.0055	0.0878	0.0119	0.0064	0.0046	0.0038	0.1398	0.098	0.0114	0.0063	0.0053	0.0167	0.0054	0.0066	0.1846
18	rs4798965	76365403	1.11	0.375177619549844	1.62	0.444280725791627	0.181122236654324	0.0177542473041961	0.1243	0.0785	0.0035	0.0037	0.0052	0.003	0.0038	0.013	0.1571	0.0046	0.0058	0.0055	0.0877	0.012	0.0062	0.0047	0.0039	0.1394	0.0982	0.0114	0.0062	0.0053	0.0167	0.0053	0.0066	0.1851
18	rs118104218	76368539	1.11	0.375177619549844	1.64	0.38599849551783	0.18090139346937	0.0183233797119681	0.1243	0.0782	0.0034	0.0037	0.0052	0.0029	0.0037	0.0129	0.1577	0.0045	0.0057	0.0056	0.0876	0.012	0.0062	0.0046	0.0038	0.1392	0.0986	0.0113	0.0061	0.0053	0.0168	0.0053	0.0066	0.1852
18	rs72985862	76372746	1.11	0.375177619549844	1.65	0.358901199458623	0.189289367190027	0.0179429805605506	0.1243	0.0779	0.0034	0.0037	0.0051	0.0028	0.0036	0.0129	0.1583	0.0045	0.0057	0.0057	0.0875	0.012	0.0061	0.0046	0.0037	0.1391	0.0991	0.0113	0.0061	0.0052	0.0169	0.0052	0.0066	0.1853
18	rs80102153	76378760	1.11	0.375177619549844	1.65	0.358901199458623	0.195733369120075	0.0159566419469224	0.1243	0.0778	0.0034	0.0037	0.0051	0.0028	0.0036	0.0129	0.1585	0.0045	0.0056	0.0057	0.0875	0.0121	0.006	0.0046	0.0036	0.139	0.0992	0.0113	0.006	0.0052	0.017	0.0052	0.0066	0.1853
18	rs117340343	76385627	1.11	0.375177619549844	1.65	0.358901199458623	0.196465549667674	0.0174169953569396	0.1243	0.0777	0.0034	0.0036	0.0051	0.0028	0.0036	0.0129	0.1589	0.0044	0.0056	0.0057	0.0873	0.0121	0.006	0.0046	0.0036	0.1388	0.0996	0.0112	0.006	0.0052	0.0171	0.0052	0.0066	0.1854
18	rs117731235	76385777	1.11	0.375177619549844	1.65	0.358901199458623	0.196735693009987	0.0180946713218615	0.1243	0.0777	0.0034	0.0036	0.0051	0.0028	0.0035	0.0129	0.1589	0.0044	0.0056	0.0057	0.0873	0.0121	0.006	0.0046	0.0036	0.1388	0.0996	0.0112	0.006	0.0052	0.0171	0.0052	0.0066	0.1854
18	rs4799178	76387613	1.11	0.375177619549844	1.65	0.358901199458623	0.201438719110204	0.0141866110233207	0.1243	0.0777	0.0034	0.0035	0.0051	0.0027	0.0035	0.013	0.159	0.0044	0.0056	0.0057	0.0872	0.0122	0.006	0.0046	0.0035	0.1388	0.0998	0.0112	0.006	0.0052	0.0172	0.0052	0.0066	0.1855
18	rs12953542	76389437	1.11	0.375177619549844	1.67	0.308662716071979	0.197006047752622	0.0113173426194154	0.1242	0.0776	0.0034	0.0035	0.005	0.0027	0.0035	0.0131	0.1594	0.0043	0.0056	0.0057	0.0867	0.0122	0.006	0.0046	0.0035	0.139	0.0997	0.0112	0.006	0.0052	0.0172	0.0052	0.0068	0.1854
18	rs62098742	76389467	1.11	0.375177619549844	1.67	0.308662716071979	0.196851533442783	0.011197418758282	0.1242	0.0776	0.0034	0.0035	0.005	0.0027	0.0035	0.0131	0.1594	0.0043	0.0056	0.0057	0.0867	0.0122	0.006	0.0046	0.0035	0.139	0.0997	0.0112	0.006	0.0052	0.0172	0.0052	0.0068	0.1854
18	rs73972283	76389999	1.11	0.375177619549844	1.68	0.285465824887251	0.189705048840874	0.0125522483940766	0.1242	0.0775	0.0034	0.0035	0.005	0.0027	0.0035	0.0131	0.1594	0.0043	0.0056	0.0057	0.0867	0.0122	0.006	0.0046	0.0035	0.139	0.0997	0.0112	0.006	0.0052	0.0172	0.0052	0.0068	0.1854
18	rs117983650	76392603	1.11	0.375177619549844	1.68	0.285465824887251	0.145971158988548	0.0151107951997655	0.1243	0.0775	0.0034	0.0033	0.0051	0.0027	0.0035	0.013	0.1594	0.0041	0.0056	0.0055	0.087	0.0122	0.0057	0.0045	0.0034	0.1401	0.0998	0.0109	0.0058	0.0051	0.0177	0.005	0.0066	0.1854
18	rs2578227	76397392	1.11	0.375177619549844	1.68	0.285465824887251	0.131011576462426	0.0143555612767348	0.1244	0.0775	0.0035	0.0033	0.0051	0.0026	0.0034	0.013	0.1596	0.004	0.0056	0.0054	0.087	0.0121	0.0056	0.0045	0.0033	0.1405	0.0998	0.0108	0.0058	0.0051	0.0178	0.005	0.0067	0.1854
18	rs77172283	76404651	1.11	0.375177619549844	1.68	0.285465824887251	0.113418413877824	0.0245364390200317	0.1236	0.0772	0.0036	0.0031	0.0052	0.0026	0.0034	0.0129	0.1599	0.0039	0.0057	0.0056	0.0869	0.012	0.0053	0.0045	0.0036	0.1404	0.1	0.0107	0.0057	0.005	0.0179	0.0049	0.0069	0.1859
18	rs78861955	76406408	1.11	0.375177619549844	1.68	0.285465824887251	0.124985100139164	0.0205254762791252	0.1236	0.0772	0.0036	0.003	0.0053	0.0025	0.0033	0.0129	0.1601	0.0039	0.0058	0.0056	0.0868	0.012	0.0052	0.0045	0.0036	0.1404	0.1001	0.0107	0.0058	0.005	0.018	0.0046	0.007	0.1861
18	rs72987797	76406465	1.11	0.375177619549844	1.68	0.285465824887251	0.12587366228924	0.0198441420362906	0.1236	0.0772	0.0036	0.003	0.0053	0.0025	0.0033	0.0129	0.1601	0.0039	0.0058	0.0056	0.0868	0.012	0.0052	0.0045	0.0036	0.1404	0.1001	0.0107	0.0058	0.005	0.018	0.0046	0.007	0.1861
18	rs79810527	76408119	1.11	0.375177619549844	1.68	0.285465824887251	0.147272481048784	0.0167520334009652	0.1236	0.0767	0.0035	0.003	0.0052	0.0025	0.0033	0.0129	0.1602	0.0038	0.0057	0.0056	0.0868	0.0122	0.0052	0.0045	0.0035	0.1407	0.1001	0.0106	0.0058	0.0054	0.0179	0.0046	0.007	0.1864
18	rs4799186	76409049	1.11	0.375177619549844	1.68	0.285465824887251	0.144160844720397	0.0137520216307888	0.1237	0.0768	0.0034	0.0029	0.0052	0.0025	0.0032	0.0129	0.1601	0.0038	0.0057	0.0056	0.0867	0.0121	0.0052	0.0045	0.0036	0.1409	0.1001	0.0106	0.0058	0.0054	0.018	0.0046	0.007	0.1864
18	rs12326543	76409371	1.11	0.375177619549844	1.69	0.263511633917478	0.138936556470444	0.0165695849546339	0.1236	0.0767	0.0034	0.0029	0.0055	0.0025	0.0032	0.0129	0.1601	0.0038	0.0057	0.0056	0.0869	0.0121	0.0052	0.0045	0.0035	0.1411	0.1001	0.0106	0.0057	0.0052	0.0179	0.0046	0.007	0.1863
18	rs117510982	76412631	1.11	0.375177619549844	1.69	0.263511633917478	0.15108517758694	0.0175664930831447	0.1232	0.0767	0.0035	0.0031	0.0056	0.0025	0.0033	0.0129	0.1602	0.0039	0.0058	0.0058	0.0869	0.0122	0.0052	0.0045	0.0037	0.1411	0.0999	0.0107	0.0056	0.0053	0.018	0.0046	0.0071	0.1858
18	rs12962467	76416004	1.11	0.375177619549844	1.69	0.263511633917478	0.151449728249586	0.0156014283986724	0.1231	0.0766	0.0035	0.0031	0.0056	0.0025	0.0033	0.0129	0.1602	0.0039	0.0058	0.0059	0.087	0.0122	0.0052	0.0045	0.0037	0.1411	0.0998	0.0107	0.0056	0.0053	0.018	0.0046	0.0071	0.1856
18	rs10853403	76417532	1.11	0.375177619549844	1.69	0.263511633917478	0.14593871393897	0.0163158138668585	0.1231	0.0766	0.0036	0.0031	0.0057	0.0025	0.0033	0.0129	0.1602	0.0039	0.0058	0.0058	0.0869	0.0123	0.0051	0.0044	0.0037	0.141	0.0997	0.0108	0.0055	0.0053	0.0181	0.0046	0.0072	0.1856
18	rs7239843	76418390	1.1	0.413206464175836	1.68	0.285465824887251	0.161558297697988	0.0174543109489232	0.1233	0.0764	0.0037	0.003	0.0057	0.0032	0.0033	0.0129	0.1604	0.0039	0.0058	0.0058	0.0879	0.0124	0.0051	0.0043	0.0045	0.1378	0.1	0.0108	0.0055	0.0053	0.0181	0.0045	0.0072	0.1856
18	rs117417412	76418601	1.1	0.413206464175836	1.67	0.308662716071979	0.161592751572436	0.0173052840625233	0.1234	0.0764	0.0037	0.003	0.0057	0.0032	0.0033	0.0129	0.1604	0.0039	0.0058	0.0058	0.0879	0.0124	0.0051	0.0043	0.0045	0.1378	0.1	0.0108	0.0054	0.0053	0.0181	0.0045	0.0072	0.1856
18	rs11081643	76424290	1.11	0.375177619549844	1.67	0.308662716071979	0.190955227323539	0.0208092628186829	0.1239	0.0765	0.0037	0.0031	0.0058	0.0033	0.0034	0.0129	0.1602	0.0038	0.0057	0.0059	0.0879	0.0126	0.0051	0.0044	0.0045	0.1376	0.0997	0.0108	0.0053	0.0053	0.0182	0.0046	0.0073	0.1854
18	rs2941812	76430365	1.11	0.375177619549844	1.67	0.308662716071979	0.204306619514591	0.037596035498479	0.1242	0.0767	0.0037	0.0031	0.0058	0.0033	0.0034	0.0129	0.16	0.0038	0.0057	0.0059	0.0874	0.0125	0.0051	0.0044	0.0047	0.1382	0.0991	0.0107	0.0052	0.0053	0.018	0.0046	0.0073	0.1852
18	rs2941811	76431437	1.11	0.375177619549844	1.66	0.333131717406117	0.211476295671556	0.0526960692044139	0.1247	0.0771	0.0039	0.0033	0.0058	0.0034	0.0035	0.0128	0.1602	0.0038	0.0057	0.006	0.0863	0.0125	0.0051	0.0046	0.0049	0.1387	0.0986	0.0103	0.0052	0.0055	0.0178	0.0048	0.0075	0.1844
18	rs2941809	76433554	1.12	0.339600448506511	1.66	0.333131717406117	0.136398755570368	0.0855144735683938	0.1258	0.0764	0.0043	0.0036	0.0058	0.0037	0.0038	0.0128	0.1594	0.0038	0.0055	0.0065	0.0844	0.0126	0.0053	0.0045	0.0052	0.1385	0.0989	0.0091	0.0053	0.006	0.0176	0.005	0.0083	0.1845
18	rs117052743	76436996	1.11	0.375177619549844	1.65	0.358901199458623	0.183747347643978	0.175453581735992	0.127	0.0755	0.0048	0.0038	0.0059	0.004	0.0042	0.0127	0.1585	0.0038	0.0052	0.007	0.0823	0.0126	0.0056	0.0044	0.0055	0.1382	0.0993	0.0077	0.0052	0.0065	0.0174	0.0053	0.0092	0.1846
18	rs2941805	76437601	1.11	0.375177619549844	1.64	0.38599849551783	0.213048121907357	0.174455164014898	0.127	0.0754	0.0048	0.0038	0.0059	0.004	0.0042	0.0127	0.1588	0.0038	0.0049	0.007	0.0823	0.0126	0.0057	0.0044	0.0055	0.1381	0.0996	0.0076	0.0052	0.0066	0.0174	0.0053	0.0092	0.1846
18	rs2941803	76438326	1.12	0.339600448506511	1.64	0.38599849551783	0.225357890755024	0.183816025136893	0.1271	0.0753	0.0048	0.0038	0.0059	0.004	0.0042	0.0127	0.1588	0.0038	0.0049	0.007	0.0822	0.0126	0.0057	0.0044	0.0055	0.1381	0.0997	0.0075	0.0052	0.0066	0.0173	0.0053	0.0092	0.1845
18	rs116856743	76439588	1.12	0.339600448506511	1.64	0.38599849551783	0.234886609972087	0.198219832327859	0.1272	0.0753	0.0048	0.0039	0.0058	0.0041	0.0043	0.0126	0.1587	0.0038	0.0049	0.007	0.0819	0.0125	0.0057	0.0044	0.0055	0.1383	0.0998	0.0074	0.0052	0.0066	0.0172	0.0053	0.0093	0.1845
18	rs116963974	76440828	1.11	0.375177619549844	1.64	0.38599849551783	0.242415454088565	0.22864215522869	0.1275	0.075	0.0048	0.0039	0.0058	0.0041	0.0044	0.0126	0.1586	0.0038	0.0049	0.0071	0.0814	0.0124	0.0058	0.0043	0.0055	0.1387	0.1001	0.0071	0.0053	0.0067	0.0172	0.0053	0.0094	0.1844
18	rs2015093	76444233	1.11	0.375177619549844	1.64	0.38599849551783	0.232038871879705	0.23876192736424	0.1277	0.0747	0.0048	0.004	0.0057	0.0042	0.0045	0.0126	0.1585	0.0038	0.0049	0.0073	0.0809	0.0123	0.0059	0.0043	0.0055	0.139	0.1004	0.0068	0.0054	0.0068	0.0172	0.0053	0.0096	0.1844
18	rs907279	76444608	1.11	0.375177619549844	1.64	0.38599849551783	0.235697679800969	0.241424953590957	0.1277	0.0748	0.0049	0.004	0.0057	0.0042	0.0045	0.0127	0.1584	0.0038	0.0049	0.0073	0.0807	0.0123	0.0059	0.0043	0.0055	0.1389	0.1005	0.0068	0.0054	0.0068	0.0172	0.0053	0.0096	0.1844
18	rs8096538	76447263	1.12	0.339600448506511	1.64	0.38599849551783	0.276768094757621	0.254993235137525	0.1276	0.0743	0.0049	0.004	0.0058	0.0042	0.0045	0.0128	0.1589	0.0039	0.005	0.0074	0.0793	0.0126	0.006	0.0043	0.0055	0.1388	0.1009	0.0067	0.0054	0.0068	0.0173	0.0054	0.0098	0.1841
18	rs8087442	76450480	1.12	0.339600448506511	1.64	0.38599849551783	0.287036894856642	0.273173119035646	0.1276	0.0741	0.0049	0.0039	0.0058	0.0042	0.0045	0.0127	0.1591	0.0039	0.005	0.0074	0.0793	0.0127	0.0061	0.0043	0.0055	0.1387	0.1011	0.0066	0.0055	0.0068	0.0172	0.0054	0.0099	0.1842
18	rs2941794	76453854	1.12	0.339600448506511	1.64	0.38599849551783	0.251490106116942	0.292324603927345	0.1273	0.0739	0.0048	0.0039	0.0058	0.0042	0.0045	0.0127	0.1594	0.0039	0.0052	0.0073	0.0793	0.0127	0.0061	0.0043	0.0055	0.1386	0.1012	0.0064	0.0055	0.0068	0.0171	0.0054	0.0099	0.1843
18	rs12953668	76458184	1.12	0.339600448506511	1.64	0.38599849551783	0.278262865144063	0.315962096114256	0.1269	0.0737	0.0048	0.0038	0.0058	0.0039	0.0044	0.0128	0.1594	0.004	0.0051	0.0073	0.0794	0.0128	0.006	0.0043	0.0052	0.1389	0.1016	0.0064	0.0055	0.0068	0.0171	0.0053	0.0102	0.1847
18	rs117175471	76461168	1.12	0.339600448506511	1.64	0.38599849551783	0.294845900605644	0.319954560854514	0.1268	0.0738	0.0047	0.0038	0.0057	0.0037	0.0044	0.0128	0.1594	0.004	0.0051	0.0074	0.0796	0.0128	0.006	0.0042	0.0051	0.139	0.1019	0.0064	0.0055	0.0068	0.0169	0.0053	0.0102	0.1849
18	rs117538688	76463453	1.12	0.339600448506511	1.64	0.38599849551783	0.307681046338144	0.31959099796128	0.1267	0.0737	0.0047	0.0038	0.0056	0.0036	0.0044	0.0128	0.1594	0.004	0.005	0.0075	0.0797	0.0127	0.006	0.0042	0.005	0.1391	0.1021	0.0064	0.0055	0.0068	0.0168	0.0053	0.0102	0.1851
18	rs117130527	76466838	1.12	0.339600448506511	1.64	0.38599849551783	0.337006965946819	0.324083437209497	0.1269	0.0735	0.0046	0.0038	0.0056	0.0035	0.0044	0.0128	0.1594	0.004	0.0049	0.0075	0.0797	0.0128	0.0058	0.0042	0.0049	0.1393	0.1023	0.0064	0.0055	0.0068	0.0167	0.0053	0.0102	0.1853
18	rs2931010	76469293	1.12	0.339600448506511	1.65	0.358901199458623	0.330568631934136	0.328472098675182	0.1269	0.0734	0.0046	0.0038	0.0056	0.0035	0.0044	0.0128	0.1593	0.004	0.0049	0.0076	0.0799	0.0128	0.0058	0.0042	0.0048	0.1394	0.1024	0.0064	0.0055	0.0069	0.0167	0.0053	0.0102	0.1853
18	rs2941767	76471389	1.12	0.339600448506511	1.65	0.358901199458623	0.328266669035967	0.333982135029116	0.1268	0.0734	0.0046	0.0038	0.0056	0.0034	0.0044	0.0128	0.1593	0.004	0.0049	0.0076	0.0799	0.0128	0.0058	0.0042	0.0048	0.1394	0.1025	0.0063	0.0055	0.0069	0.0166	0.0053	0.0102	0.1855
18	rs2941769	76473675	1.13	0.306408690300974	1.65	0.358901199458623	0.340224340688233	0.364313935596438	0.1269	0.0733	0.0046	0.0038	0.0056	0.0033	0.0044	0.0128	0.1593	0.004	0.0049	0.0076	0.0799	0.0128	0.0058	0.0042	0.0047	0.1395	0.1026	0.0063	0.0055	0.0069	0.0166	0.0054	0.0102	0.1854
18	rs4799195	76476200	1.13	0.306408690300974	1.65	0.358901199458623	0.345237362754774	0.363936452423715	0.1269	0.0732	0.0046	0.0038	0.0056	0.0033	0.0044	0.0128	0.1593	0.004	0.0049	0.0076	0.0799	0.0128	0.0058	0.0042	0.0046	0.1396	0.1026	0.0063	0.0055	0.0069	0.0165	0.0054	0.0102	0.1855
18	rs11873887	76479319	1.13	0.306408690300974	1.65	0.358901199458623	0.362650913695838	0.362050702933605	0.1269	0.0732	0.0046	0.0038	0.0056	0.0032	0.0044	0.0128	0.1593	0.0039	0.0048	0.0076	0.08	0.0128	0.0058	0.0042	0.0046	0.1396	0.1027	0.0062	0.0055	0.0069	0.0165	0.0054	0.0102	0.1857
18	rs11875438	76480883	1.13	0.306408690300974	1.65	0.358901199458623	0.386866663797122	0.402349499747689	0.1271	0.0729	0.0046	0.0038	0.0056	0.0032	0.0044	0.0128	0.1597	0.0039	0.0047	0.0076	0.0798	0.0129	0.0057	0.0042	0.0045	0.1397	0.1028	0.0061	0.0055	0.0069	0.0164	0.0056	0.0102	0.1856
18	rs118062730	76483606	1.13	0.306408690300974	1.65	0.358901199458623	0.442109862663645	0.423719548513915	0.1268	0.0723	0.0046	0.0039	0.0054	0.0032	0.0044	0.0129	0.16	0.004	0.0047	0.0075	0.0787	0.0134	0.0058	0.0043	0.0046	0.141	0.1032	0.0055	0.0056	0.0067	0.0163	0.0057	0.0103	0.1851
18	rs12605704	76484906	1.13	0.306408690300974	1.65	0.358901199458623	0.607469342413946	0.454852491477567	0.1265	0.0716	0.0047	0.004	0.0053	0.0033	0.0045	0.013	0.1604	0.0039	0.0048	0.0074	0.0775	0.0139	0.0058	0.0043	0.0046	0.1428	0.1035	0.005	0.0058	0.0065	0.0163	0.0058	0.0105	0.1847
18	rs78619075	76485052	1.13	0.306408690300974	1.62	0.444280725791627	0.59940846077731	0.445783551215112	0.1263	0.0716	0.0047	0.004	0.0053	0.0032	0.0045	0.0131	0.1604	0.0038	0.0048	0.0074	0.0777	0.0139	0.0058	0.0043	0.0046	0.1429	0.1035	0.0049	0.0058	0.0063	0.0163	0.0057	0.0105	0.1849
18	rs2930997	76485237	1.13	0.306408690300974	1.61	0.475515229965307	0.598584514652323	0.432403595239717	0.1262	0.0714	0.0046	0.004	0.0052	0.0033	0.0045	0.0131	0.1607	0.0038	0.0048	0.0073	0.0778	0.0139	0.0058	0.0042	0.0046	0.1431	0.1036	0.0048	0.0058	0.0063	0.0163	0.0057	0.0105	0.185
18	rs8086303	76485795	1.13	0.306408690300974	1.58	0.577869115575703	0.578089118257829	0.422932446542514	0.1259	0.071	0.0045	0.0039	0.0051	0.0032	0.0044	0.0131	0.1614	0.0037	0.0048	0.0072	0.0779	0.0139	0.0057	0.0041	0.0044	0.1435	0.104	0.0046	0.006	0.0061	0.0163	0.0057	0.0106	0.1853
18	rs75310202	76489201	1.13	0.306408690300974	1.58	0.577869115575703	0.509222000955575	0.393449533257248	0.1259	0.0703	0.0041	0.0036	0.005	0.0031	0.0041	0.0128	0.1631	0.0037	0.0047	0.0067	0.0782	0.0141	0.0056	0.0037	0.0041	0.1435	0.1036	0.0044	0.0063	0.0057	0.0165	0.0054	0.0106	0.1876
18	rs79468246	76493193	1.13	0.306408690300974	1.58	0.577869115575703	0.524985619783241	0.401573417502312	0.1259	0.0702	0.0041	0.0035	0.0049	0.0031	0.0041	0.0128	0.1632	0.0037	0.0047	0.0066	0.0782	0.0142	0.0056	0.0037	0.004	0.1436	0.1036	0.0044	0.0064	0.0056	0.0166	0.0054	0.0106	0.1879
18	rs6506850	76493780	1.13	0.306408690300974	1.58	0.577869115575703	0.536208307140606	0.418610467744547	0.1259	0.0702	0.0041	0.0035	0.0049	0.0031	0.0041	0.0128	0.1633	0.0037	0.0047	0.0066	0.0782	0.0142	0.0056	0.0036	0.004	0.1436	0.1036	0.0044	0.0064	0.0056	0.0166	0.0054	0.0106	0.188
18	rs117959892	76496647	1.13	0.306408690300974	1.57	0.614941920479678	0.50414513611777	0.389981945165096	0.126	0.07	0.004	0.0034	0.0049	0.003	0.004	0.0127	0.1633	0.0036	0.0047	0.0065	0.0785	0.0141	0.0056	0.0036	0.004	0.1435	0.1037	0.0044	0.0064	0.0056	0.0167	0.0053	0.0106	0.1884
18	rs117256392	76498136	1.13	0.306408690300974	1.57	0.614941920479678	0.483089542670323	0.411043539350874	0.126	0.0699	0.004	0.0034	0.0049	0.003	0.004	0.0127	0.1633	0.0036	0.0047	0.0065	0.0788	0.0141	0.0055	0.0036	0.0039	0.1435	0.1038	0.0044	0.0064	0.0055	0.0167	0.0053	0.0105	0.1887
18	rs77186143	76499842	1.13	0.306408690300974	1.55	0.693638871087907	0.402695089191176	0.349053368000104	0.126	0.0693	0.0039	0.0032	0.0048	0.003	0.0038	0.0126	0.1633	0.0036	0.0047	0.0064	0.0798	0.0139	0.0054	0.0035	0.0038	0.1432	0.1043	0.0044	0.0066	0.0055	0.0169	0.005	0.0104	0.1897
18	rs73971225	76501477	1.13	0.306408690300974	1.54	0.735299729443272	0.316231695251907	0.355535071148623	0.1264	0.0686	0.0036	0.0029	0.0048	0.003	0.0036	0.0125	0.1634	0.0035	0.0048	0.0062	0.0804	0.0135	0.0053	0.0032	0.0035	0.1433	0.1046	0.0042	0.0067	0.0053	0.017	0.0048	0.0102	0.1913
18	rs2941787	76501589	1.13	0.306408690300974	1.54	0.735299729443272	0.314381886985309	0.35428594056616	0.1263	0.0686	0.0035	0.0028	0.0048	0.003	0.0036	0.0125	0.1634	0.0035	0.0048	0.0062	0.0804	0.0135	0.0053	0.0032	0.0035	0.1434	0.1046	0.0042	0.0067	0.0053	0.0172	0.0048	0.0102	0.1914
18	rs34392285	76503144	1.13	0.306408690300974	1.54	0.735299729443272	0.240466942707285	0.274792405041777	0.1262	0.068	0.0034	0.0028	0.0048	0.003	0.0035	0.0126	0.1637	0.0033	0.0048	0.006	0.0811	0.0131	0.0051	0.0032	0.0034	0.1435	0.1049	0.0042	0.0067	0.0053	0.0172	0.0045	0.01	0.1922
18	rs1849055	76507775	1.11	0.375177619549844	1.54	0.735299729443272	0.137022763762002	0.231816804768686	0.1256	0.0655	0.0029	0.0027	0.0047	0.0031	0.0034	0.0131	0.1645	0.0029	0.0051	0.0052	0.084	0.0118	0.0047	0.0032	0.0028	0.1439	0.1053	0.0043	0.0066	0.0051	0.0173	0.0041	0.0096	0.1953
18	rs114897302	76510528	1.11	0.375177619549844	1.54	0.735299729443272	0.13049521473454	0.206613737835211	0.1256	0.0654	0.0029	0.0027	0.0047	0.0031	0.0034	0.0131	0.1646	0.0028	0.0051	0.0052	0.084	0.0118	0.0047	0.0032	0.0028	0.1439	0.1053	0.0043	0.0069	0.0051	0.0173	0.004	0.0094	0.1951
18	rs79568060	76516993	1.11	0.375177619549844	1.52	0.823332010267983	0.112363134473048	0.161755220868962	0.1255	0.0653	0.0029	0.0027	0.0047	0.0031	0.0034	0.0132	0.1647	0.0028	0.0052	0.0051	0.0842	0.0117	0.0047	0.0032	0.0028	0.144	0.1053	0.0043	0.0072	0.0051	0.0173	0.004	0.0094	0.1949
18	rs111885359	76520845	1.11	0.375177619549844	1.49	0.967391925764805	0.111699771588416	0.152811369324304	0.1255	0.0653	0.0029	0.0027	0.0047	0.0031	0.0034	0.0132	0.1647	0.0028	0.0052	0.0051	0.0842	0.0116	0.0047	0.0033	0.0028	0.144	0.1053	0.0043	0.0073	0.0051	0.0173	0.004	0.0095	0.1948
18	rs952922	76521953	1.11	0.375177619549844	1.45	1.18248085352797	0.111424084985996	0.150154294629113	0.1255	0.0653	0.0029	0.0027	0.0047	0.0031	0.0034	0.0132	0.1647	0.0028	0.0052	0.0051	0.0842	0.0116	0.0047	0.0033	0.0029	0.144	0.1053	0.0043	0.0073	0.0051	0.0173	0.004	0.0095	0.1947
18	rs62098879	76524967	1.11	0.375177619549844	1.44	1.24044493409381	0.113334881411773	0.145919219953909	0.1254	0.0653	0.0029	0.0027	0.0047	0.0031	0.0034	0.0132	0.1648	0.0028	0.0052	0.0051	0.0843	0.0116	0.0047	0.0033	0.0029	0.144	0.1052	0.0043	0.0073	0.0051	0.0173	0.004	0.0096	0.1947
18	rs117501761	76525711	1.11	0.375177619549844	1.44	1.24044493409381	0.11690426981626	0.150343530873822	0.1254	0.0652	0.0029	0.0027	0.0047	0.0031	0.0034	0.0132	0.1648	0.0028	0.0052	0.0051	0.0843	0.0116	0.0047	0.0033	0.0029	0.144	0.1052	0.0043	0.0074	0.0051	0.0172	0.004	0.0096	0.1947
18	rs2941838	76526149	1.11	0.375177619549844	1.43	1.30010819984047	0.117159800329513	0.150248902051646	0.1254	0.0652	0.0029	0.0027	0.0047	0.0032	0.0034	0.0132	0.1648	0.0028	0.0052	0.0051	0.0844	0.0116	0.0047	0.0033	0.0029	0.144	0.1051	0.0043	0.0074	0.0051	0.0172	0.004	0.0096	0.1946
18	rs72992845	76527234	1.11	0.375177619549844	1.43	1.30010819984047	0.124424321675664	0.148832041487617	0.1253	0.0647	0.0029	0.0028	0.0047	0.0032	0.0034	0.0131	0.1651	0.0027	0.0052	0.0051	0.0846	0.0115	0.0047	0.0033	0.0029	0.1437	0.1048	0.0043	0.0074	0.0051	0.0175	0.004	0.0096	0.1949
18	rs73971236	76527698	1.1	0.413206464175836	1.43	1.30010819984047	0.164885523366255	0.134751448446218	0.1251	0.0643	0.003	0.0029	0.0047	0.0033	0.0034	0.0131	0.1653	0.0027	0.0052	0.0052	0.0848	0.0117	0.0047	0.0034	0.0031	0.1432	0.1045	0.0043	0.0075	0.0051	0.0177	0.0039	0.0098	0.1952
18	rs28719537	76529976	1.09	0.453749840114468	1.43	1.30010819984047	0.320351599756208	0.0879713630836043	0.1239	0.0629	0.0029	0.0032	0.0047	0.0037	0.0033	0.0134	0.1664	0.0025	0.0052	0.0052	0.0863	0.0117	0.0045	0.0035	0.0033	0.1416	0.1027	0.0044	0.0085	0.0053	0.0189	0.0037	0.01	0.1952
18	rs28405567	76530066	1.09	0.453749840114468	1.43	1.30010819984047	0.342987250826669	0.0738721523756238	0.1236	0.063	0.0029	0.0033	0.0047	0.0036	0.0033	0.0134	0.1663	0.0025	0.0052	0.0053	0.0868	0.0118	0.0044	0.0036	0.0032	0.1417	0.1023	0.0044	0.0085	0.0054	0.0191	0.0036	0.0097	0.1955
18	rs72992848	76530270	1.09	0.453749840114468	1.43	1.30010819984047	0.344818160740165	0.0618681926941815	0.1238	0.0628	0.0029	0.0033	0.0047	0.0036	0.0033	0.0135	0.1662	0.0025	0.0052	0.0054	0.0869	0.0117	0.0044	0.0036	0.0032	0.1412	0.1021	0.0044	0.0085	0.0055	0.0191	0.0037	0.0097	0.1955
18	rs116588489	76530318	1.09	0.453749840114468	1.43	1.30010819984047	0.349865962299942	0.0610024421931674	0.1238	0.0628	0.0029	0.0033	0.0047	0.0036	0.0033	0.0135	0.1662	0.0025	0.0052	0.0054	0.087	0.0117	0.0044	0.0036	0.0032	0.1411	0.1021	0.0044	0.0085	0.0055	0.0191	0.0037	0.0098	0.1956
18	rs7245073	76531075	1.09	0.453749840114468	1.43	1.30010819984047	0.475674893002247	0.0839173532368919	0.124	0.0622	0.003	0.0033	0.0049	0.0037	0.0033	0.0136	0.1662	0.0025	0.0053	0.0055	0.0877	0.0117	0.0045	0.0037	0.0033	0.1398	0.1011	0.0044	0.0086	0.0058	0.0192	0.0036	0.0103	0.1958
18	rs73971239	76531398	1.09	0.453749840114468	1.43	1.30010819984047	0.492748903280075	0.0858200580892257	0.1245	0.0623	0.003	0.0032	0.005	0.0036	0.0031	0.0135	0.166	0.0025	0.0053	0.0055	0.0879	0.0118	0.0045	0.0037	0.0034	0.1391	0.1011	0.0044	0.0086	0.0058	0.0192	0.0036	0.0103	0.1962
18	rs7232000	76533765	1.09	0.453749840114468	1.44	1.24044493409381	0.551368518986027	0.100665969971369	0.1262	0.062	0.0029	0.0033	0.005	0.0034	0.0027	0.0135	0.1665	0.0025	0.0053	0.0054	0.0885	0.0118	0.0044	0.0037	0.0036	0.1374	0.0999	0.0044	0.0086	0.0057	0.0191	0.0036	0.0104	0.1973
18	rs117532865	76535286	1.1	0.413206464175836	1.44	1.24044493409381	0.559455506351143	0.109524567426951	0.1287	0.0622	0.003	0.0033	0.0051	0.0031	0.0023	0.0136	0.1676	0.0024	0.005	0.0053	0.0892	0.012	0.0043	0.0037	0.0034	0.1362	0.0982	0.0045	0.0088	0.0052	0.0187	0.0036	0.0108	0.1969
18	rs8098006	76535927	1.1	0.413206464175836	1.44	1.24044493409381	0.662322038290999	0.130412110841988	0.1308	0.0624	0.0031	0.0033	0.0052	0.0028	0.002	0.0136	0.1685	0.0024	0.0048	0.0054	0.0898	0.0122	0.0042	0.0038	0.0032	0.1351	0.0966	0.0047	0.009	0.0047	0.0182	0.0038	0.0111	0.1964
18	rs36095017	76537186	1.1	0.413206464175836	1.44	1.24044493409381	0.679240133185322	0.108097900011537	0.1313	0.0628	0.0032	0.0034	0.0052	0.0028	0.002	0.0135	0.1682	0.0023	0.0048	0.0055	0.0898	0.0121	0.0042	0.0038	0.0032	0.1346	0.0961	0.0047	0.009	0.0047	0.0182	0.0038	0.0111	0.1966
18	rs77510936	76540996	1.1	0.413206464175836	1.44	1.24044493409381	0.782388606552901	0.114360159248275	0.1316	0.063	0.0032	0.0035	0.0052	0.0028	0.002	0.0135	0.1681	0.0022	0.0048	0.0055	0.0897	0.0121	0.0043	0.0038	0.0032	0.1344	0.0957	0.0047	0.009	0.0047	0.0182	0.0039	0.0111	0.1968
18	rs73971251	76541400	1.1	0.413206464175836	1.45	1.18248085352797	0.819208186974453	0.124708639575844	0.1316	0.0631	0.0032	0.0035	0.0052	0.0028	0.002	0.0135	0.1681	0.0022	0.0047	0.0055	0.0897	0.0121	0.0043	0.0038	0.0032	0.1344	0.0956	0.0047	0.009	0.0047	0.0182	0.0039	0.0111	0.1968
18	rs79727533	76543576	1.1	0.413206464175836	1.45	1.18248085352797	0.78463445088182	0.115731792986195	0.1318	0.063	0.0032	0.0035	0.0051	0.0028	0.0021	0.0134	0.1682	0.0022	0.0048	0.0055	0.0897	0.0121	0.0043	0.0038	0.0032	0.1345	0.0956	0.0047	0.009	0.0048	0.0183	0.0039	0.0111	0.1967
18	rs117463139	76546799	1.1	0.413206464175836	1.45	1.18248085352797	0.722443908945099	0.0954274929429257	0.132	0.0629	0.0032	0.0035	0.0051	0.0027	0.0021	0.0133	0.1683	0.0023	0.0047	0.0055	0.0896	0.012	0.0044	0.0038	0.0032	0.1347	0.0955	0.0048	0.0089	0.0049	0.0183	0.0039	0.0111	0.1964
18	rs11875940	76552667	1.1	0.413206464175836	1.46	1.12620512571235	0.65916236485005	0.0910031626016865	0.1322	0.0628	0.0032	0.0035	0.005	0.0026	0.0021	0.0132	0.1686	0.0023	0.0048	0.0055	0.0894	0.0119	0.0045	0.0038	0.0032	0.135	0.0954	0.005	0.0089	0.005	0.0184	0.0039	0.011	0.196
18	rs67559316	76557336	1.1	0.413206464175836	1.47	1.07160640764864	0.734972514158083	0.0833876767461409	0.1321	0.0629	0.0032	0.0037	0.005	0.0026	0.0021	0.0132	0.1687	0.0022	0.0048	0.0055	0.0897	0.0119	0.0045	0.0038	0.0032	0.135	0.0948	0.0049	0.0089	0.005	0.0188	0.0039	0.011	0.1959
18	rs117969980	76558216	1.1	0.413206464175836	1.47	1.07160640764864	0.733617553886595	0.0818817853667275	0.1321	0.0632	0.0032	0.0037	0.005	0.0026	0.0021	0.0132	0.1686	0.0022	0.0047	0.0055	0.0897	0.0119	0.0045	0.0038	0.0032	0.135	0.0946	0.0049	0.0089	0.005	0.0189	0.0039	0.011	0.1958
18	rs4799206	76560025	1.1	0.413206464175836	1.5	0.917750694748585	0.778445802937028	0.0882804301880611	0.1321	0.0632	0.0032	0.0038	0.005	0.0026	0.0021	0.0132	0.1687	0.0022	0.0047	0.0055	0.0898	0.0119	0.0045	0.0038	0.0032	0.135	0.0944	0.0049	0.0089	0.005	0.019	0.0039	0.0109	0.1957
18	rs72994812	76562160	1.1	0.413206464175836	1.5	0.917750694748585	0.773202212253013	0.0833876767461409	0.1321	0.0632	0.0032	0.0038	0.005	0.0026	0.0021	0.0132	0.1688	0.0022	0.0047	0.0055	0.0898	0.0119	0.0045	0.0037	0.0032	0.1351	0.0944	0.0049	0.0089	0.005	0.019	0.0039	0.0109	0.1956
18	rs1567548	76563678	1.1	0.413206464175836	1.51	0.869735485018148	0.766746159370558	0.0777247094247361	0.1327	0.063	0.0032	0.0038	0.005	0.0025	0.0021	0.0132	0.1688	0.0022	0.0047	0.0055	0.0898	0.0119	0.0045	0.0037	0.0032	0.1349	0.0944	0.0049	0.0089	0.005	0.019	0.0039	0.0109	0.1956
18	rs34054992	76572981	1.1	0.413206464175836	1.52	0.823332010267983	0.616344862977985	0.0966266183273808	0.1328	0.063	0.0032	0.0039	0.0049	0.0024	0.0026	0.0133	0.1688	0.0022	0.0047	0.0057	0.0898	0.0117	0.0047	0.0035	0.0033	0.1346	0.095	0.0049	0.0088	0.0051	0.019	0.0041	0.0103	0.1951
18	rs80167287	76573589	1.1	0.413206464175836	1.52	0.823332010267983	0.595293970437991	0.0951087221176865	0.1329	0.063	0.0033	0.0039	0.0049	0.0024	0.0026	0.0133	0.1688	0.0022	0.0047	0.0057	0.0898	0.0116	0.0047	0.0035	0.0033	0.1347	0.0947	0.0049	0.0088	0.0051	0.019	0.0041	0.0103	0.1951
18	Affx-15420004	76574907	1.1	0.413206464175836	1.53	0.778525311864042	0.597143869489054	0.0966266183273808	0.133	0.0629	0.0033	0.0039	0.0049	0.0024	0.0026	0.0133	0.1689	0.0022	0.0047	0.0057	0.0897	0.0116	0.0047	0.0034	0.0033	0.1347	0.0947	0.0049	0.0089	0.0051	0.0189	0.0041	0.0102	0.1951
18	rs72994841	76580954	1.1	0.413206464175836	1.54	0.735299729443272	0.588125190923328	0.100747415459412	0.133	0.0629	0.0033	0.0039	0.0049	0.0024	0.0027	0.0134	0.1687	0.0023	0.0046	0.006	0.0894	0.0116	0.0048	0.0034	0.0033	0.1351	0.0945	0.0049	0.0089	0.0051	0.0189	0.0042	0.0102	0.1949
18	rs28709738	76583896	1.1	0.413206464175836	1.54	0.735299729443272	0.609821126133114	0.123914232541766	0.133	0.0629	0.0033	0.0039	0.0049	0.0024	0.0027	0.0134	0.1686	0.0023	0.0046	0.006	0.0894	0.0116	0.0048	0.0034	0.0033	0.1353	0.0944	0.0049	0.0089	0.0051	0.0189	0.0043	0.0102	0.1949
18	rs72994858	76588901	1.1	0.413206464175836	1.54	0.735299729443272	0.539211303564215	0.106595165313916	0.1328	0.0629	0.0033	0.0038	0.0049	0.0025	0.0027	0.0134	0.1681	0.0023	0.0046	0.0062	0.0892	0.0116	0.005	0.0034	0.0034	0.1355	0.0944	0.0049	0.0089	0.0051	0.0188	0.0045	0.0102	0.195
18	rs4077369	76591092	1.1	0.413206464175836	1.55	0.693638871087907	0.581199835396584	0.123826082368354	0.1327	0.0629	0.0033	0.0038	0.0049	0.0025	0.0028	0.0134	0.1681	0.0023	0.0046	0.0062	0.0891	0.0116	0.005	0.0034	0.0034	0.1356	0.0944	0.0049	0.0089	0.0051	0.0188	0.0045	0.0102	0.195
18	rs12967884	76591635	1.1	0.413206464175836	1.54	0.735299729443272	0.576604132140252	0.122068020489475	0.1327	0.0629	0.0033	0.0038	0.0049	0.0025	0.0028	0.0134	0.1681	0.0023	0.0046	0.0062	0.0891	0.0116	0.005	0.0034	0.0034	0.1356	0.0944	0.0049	0.0089	0.0051	0.0188	0.0045	0.0102	0.195
18	rs72996810	76606328	1.1	0.413206464175836	1.54	0.735299729443272	0.458409616455314	0.0438810977199951	0.1326	0.0632	0.0033	0.0038	0.0049	0.0025	0.0028	0.0136	0.1677	0.0023	0.0047	0.0063	0.0889	0.0115	0.005	0.0034	0.0034	0.1354	0.0949	0.0049	0.0089	0.005	0.0187	0.0045	0.0101	0.1947
18	rs56353114	76607837	1.11	0.375177619549844	1.53	0.778525311864042	0.608783058739441	0.0487110428796744	0.1322	0.0646	0.0034	0.0037	0.0049	0.0029	0.0029	0.0143	0.1658	0.0024	0.0049	0.007	0.0876	0.0112	0.0054	0.0034	0.0034	0.1347	0.0972	0.0049	0.0093	0.0049	0.0184	0.0044	0.0099	0.1935
18	rs55973564	76609789	1.1	0.413206464175836	1.53	0.778525311864042	0.664840287876	0.0417189648434239	0.132	0.0653	0.0034	0.0037	0.005	0.003	0.003	0.0147	0.1648	0.0024	0.0051	0.0072	0.0868	0.011	0.0057	0.0034	0.0034	0.1344	0.0985	0.0049	0.0095	0.0048	0.0181	0.0044	0.0098	0.1928
18	rs118040794	76610650	1.1	0.413206464175836	1.54	0.735299729443272	0.626050021610073	0.0370076710181459	0.132	0.0653	0.0034	0.0037	0.005	0.003	0.003	0.0147	0.1648	0.0024	0.0051	0.0072	0.0868	0.011	0.0057	0.0034	0.0034	0.1344	0.0985	0.0049	0.0095	0.0048	0.0181	0.0044	0.0098	0.1928
18	rs77188721	76616271	1.1	0.413206464175836	1.55	0.693638871087907	0.531783644611969	0.0699598861930661	0.132	0.0658	0.0034	0.0034	0.005	0.0031	0.003	0.0147	0.1645	0.0024	0.0051	0.0072	0.0868	0.011	0.0057	0.0034	0.0034	0.1346	0.0989	0.0049	0.0096	0.0049	0.0177	0.0044	0.0096	0.1928
18	rs61526989	76617055	1.1	0.413206464175836	1.55	0.693638871087907	0.501426402282776	0.0644963240392324	0.132	0.0658	0.0034	0.0033	0.005	0.0031	0.003	0.0149	0.1644	0.0024	0.0052	0.0072	0.0868	0.0109	0.0057	0.0034	0.0034	0.1345	0.0989	0.0049	0.0096	0.0049	0.0175	0.0044	0.0096	0.1929
18	rs78812502	76617227	1.1	0.413206464175836	1.56	0.653525583231	0.517203316346542	0.0689781582488729	0.1322	0.0658	0.0034	0.0033	0.005	0.0031	0.003	0.0149	0.1644	0.0025	0.0052	0.0074	0.0864	0.0109	0.0057	0.0034	0.0034	0.1343	0.099	0.0049	0.0095	0.0049	0.0175	0.0045	0.0094	0.1931
18	rs112244621	76618847	1.1	0.413206464175836	1.56	0.653525583231	0.472847367714082	0.0846003499373668	0.133	0.0658	0.0039	0.0032	0.005	0.0033	0.003	0.015	0.1639	0.0025	0.0052	0.0073	0.0863	0.0108	0.0061	0.0034	0.0035	0.1337	0.0988	0.0049	0.0096	0.0048	0.0172	0.0045	0.0094	0.1932
18	rs72996840	76620092	1.1	0.413206464175836	1.56	0.653525583231	0.448726590831766	0.0761157920833488	0.1332	0.0658	0.0039	0.003	0.005	0.0033	0.003	0.015	0.1638	0.0025	0.0052	0.0073	0.0863	0.0108	0.0061	0.0034	0.0035	0.1337	0.0989	0.0049	0.0096	0.0048	0.017	0.0045	0.0093	0.1933
18	rs11659344	76622938	1.1	0.413206464175836	1.57	0.614941920479678	0.471191549896635	0.106428695506672	0.1337	0.0658	0.0039	0.0027	0.005	0.0033	0.003	0.0151	0.1634	0.0026	0.0053	0.0073	0.0865	0.0106	0.0062	0.0033	0.0035	0.1339	0.099	0.0049	0.0096	0.0049	0.0164	0.0045	0.0092	0.1937
18	rs9958144	76626883	1.1	0.413206464175836	1.57	0.614941920479678	0.430368848471373	0.119709645627486	0.1339	0.0658	0.004	0.0028	0.005	0.0034	0.0031	0.0151	0.1636	0.0025	0.0053	0.0072	0.0862	0.0104	0.0061	0.0033	0.0035	0.1334	0.099	0.0049	0.0096	0.0049	0.0163	0.0045	0.0091	0.1942
18	rs2927260	76628060	1.1	0.413206464175836	1.57	0.614941920479678	0.386644451694905	0.0951883754322282	0.1339	0.0658	0.004	0.0028	0.005	0.0034	0.0031	0.0151	0.1636	0.0026	0.0053	0.0072	0.0862	0.0104	0.0061	0.0033	0.0035	0.1334	0.099	0.0049	0.0096	0.0049	0.0162	0.0045	0.0091	0.1944
18	rs113146602	76628848	1.1	0.413206464175836	1.57	0.614941920479678	0.360450117488323	0.081507047839244	0.1338	0.0657	0.004	0.0028	0.005	0.0034	0.003	0.0151	0.1636	0.0026	0.0053	0.0072	0.0861	0.0104	0.0061	0.0033	0.0035	0.1333	0.0991	0.005	0.0096	0.0049	0.0162	0.0045	0.009	0.1946
18	rs73494136	76632909	1.1	0.413206464175836	1.57	0.614941920479678	0.356069150297104	0.0846763759828098	0.1336	0.0655	0.004	0.0029	0.005	0.0034	0.0031	0.0152	0.1636	0.0026	0.0053	0.007	0.0859	0.0105	0.006	0.0033	0.0035	0.1332	0.0992	0.005	0.0096	0.0049	0.016	0.0044	0.009	0.1955
18	rs9947697	76636952	1.1	0.413206464175836	1.59	0.542287549749139	0.252332213307699	0.0723679956772017	0.1342	0.0645	0.004	0.0029	0.005	0.0034	0.0032	0.0153	0.1643	0.0026	0.0055	0.0067	0.086	0.0105	0.0056	0.0032	0.0035	0.1326	0.1001	0.005	0.0095	0.0048	0.0156	0.0043	0.009	0.1956
18	rs1462627	76641125	1.1	0.413206464175836	1.59	0.542287549749139	0.23531329597539	0.05739727393325	0.1347	0.0639	0.0039	0.0029	0.0051	0.0033	0.0033	0.0154	0.1648	0.0026	0.0056	0.0064	0.0862	0.0103	0.0054	0.0032	0.0034	0.133	0.1005	0.005	0.0094	0.0047	0.0152	0.0042	0.0089	0.1959
18	rs12961421	76642118	1.1	0.413206464175836	1.59	0.542287549749139	0.233226630323203	0.0547077667831188	0.1347	0.0639	0.0039	0.0029	0.0051	0.0033	0.0033	0.0154	0.1648	0.0026	0.0056	0.0064	0.0862	0.0103	0.0054	0.0032	0.0033	0.133	0.1006	0.005	0.0094	0.0047	0.0152	0.0042	0.0089	0.1959
18	rs12454283	76650742	1.1	0.413206464175836	1.59	0.542287549749139	0.257820984631275	0.0744485145023362	0.1346	0.0639	0.0039	0.0029	0.0051	0.0033	0.0033	0.0154	0.1649	0.0026	0.0057	0.0064	0.0861	0.0103	0.0054	0.0032	0.0033	0.133	0.1007	0.005	0.0095	0.0047	0.0152	0.0042	0.0089	0.196
18	rs7240086	76650871	1.1	0.413206464175836	1.59	0.542287549749139	0.258314990566255	0.0747373861482215	0.1346	0.0639	0.0039	0.0029	0.0051	0.0033	0.0033	0.0154	0.1649	0.0026	0.0057	0.0064	0.0861	0.0103	0.0054	0.0032	0.0033	0.133	0.1007	0.005	0.0095	0.0047	0.0152	0.0042	0.0089	0.196
18	rs117381229	76653850	1.1	0.413206464175836	1.59	0.542287549749139	0.233396584543399	0.0624035290588065	0.1346	0.0638	0.0039	0.0029	0.0051	0.0033	0.0032	0.0154	0.1649	0.0026	0.0057	0.0064	0.0861	0.0104	0.0054	0.0032	0.0033	0.133	0.1007	0.005	0.0095	0.0047	0.0151	0.0042	0.0089	0.196
18	rs72998846	76654587	1.1	0.413206464175836	1.59	0.542287549749139	0.232377888353922	0.0598781317127712	0.1347	0.0638	0.0039	0.0028	0.0051	0.0033	0.0032	0.0154	0.1648	0.0026	0.0057	0.0064	0.0861	0.0103	0.0053	0.0031	0.0033	0.133	0.1007	0.005	0.0094	0.0046	0.0151	0.0042	0.0089	0.196
18	rs117155099	76655567	1.1	0.413206464175836	1.6	0.508176723760061	0.227950145420154	0.0610688546371162	0.1347	0.0638	0.0039	0.0028	0.0051	0.0033	0.0032	0.0154	0.1648	0.0026	0.0057	0.0064	0.0862	0.0103	0.0053	0.0031	0.0033	0.133	0.1007	0.005	0.0094	0.0046	0.0151	0.0042	0.0089	0.196
18	rs60707416	76657579	1.09	0.453749840114468	1.6	0.508176723760061	0.240337350057532	0.0773578385758807	0.1347	0.0638	0.0039	0.0029	0.0051	0.0033	0.0032	0.0154	0.1649	0.0026	0.0057	0.0064	0.0862	0.0104	0.0053	0.0031	0.0033	0.1331	0.1008	0.005	0.0094	0.0046	0.0149	0.0042	0.0089	0.1959
18	rs7238348	76660408	1.09	0.453749840114468	1.6	0.508176723760061	0.23335408955678	0.0760429869509714	0.1347	0.0638	0.0039	0.0029	0.0051	0.0033	0.0032	0.0154	0.1648	0.0026	0.0057	0.0064	0.0861	0.0104	0.0053	0.0031	0.0033	0.1331	0.1009	0.005	0.0094	0.0046	0.0149	0.0042	0.0089	0.1959
18	rs11661468	76669931	1.09	0.453749840114468	1.6	0.508176723760061	0.118385391317922	0.117282286432709	0.1355	0.0653	0.0039	0.003	0.0054	0.0034	0.0028	0.0159	0.1642	0.003	0.0059	0.0055	0.0867	0.0107	0.0045	0.0026	0.0031	0.1337	0.1004	0.0048	0.0089	0.0041	0.0141	0.0041	0.0091	0.1967
18	rs8095358	76676102	1.09	0.453749840114468	1.6	0.508176723760061	0.121149811936579	0.129335498023477	0.1355	0.0655	0.0039	0.003	0.0054	0.0034	0.0028	0.016	0.1644	0.003	0.006	0.0053	0.0866	0.0108	0.0044	0.0026	0.003	0.1336	0.1001	0.0047	0.0089	0.0041	0.0141	0.0041	0.0092	0.1968
18	rs56181992	76680089	1.09	0.453749840114468	1.6	0.508176723760061	0.117188213724341	0.13077171605386	0.1355	0.0657	0.0038	0.003	0.0054	0.0034	0.0027	0.016	0.1645	0.003	0.006	0.0052	0.0866	0.0108	0.0044	0.0025	0.003	0.1335	0.1002	0.0047	0.0088	0.004	0.014	0.004	0.0092	0.1969
18	rs118184502	76681837	1.09	0.453749840114468	1.59	0.542287549749139	0.116252801097961	0.131672330810134	0.1355	0.0658	0.0038	0.003	0.0054	0.0033	0.0027	0.0161	0.1646	0.003	0.006	0.0052	0.0866	0.0108	0.0044	0.0025	0.003	0.1335	0.1003	0.0047	0.0088	0.004	0.014	0.004	0.0092	0.1969
18	rs3017656	76686283	1.09	0.453749840114468	1.59	0.542287549749139	0.124188663068277	0.151006531248728	0.1355	0.0662	0.0037	0.003	0.0054	0.0033	0.0027	0.0161	0.1648	0.0029	0.006	0.0051	0.0865	0.0108	0.0043	0.0024	0.003	0.1332	0.1005	0.0048	0.0088	0.004	0.0139	0.0039	0.0092	0.197
18	rs8084342	76689018	1.08	0.496867270490283	1.59	0.542287549749139	0.148056571912553	0.181586430193499	0.1355	0.0665	0.0036	0.003	0.0054	0.0031	0.0025	0.0161	0.165	0.0029	0.0061	0.005	0.0866	0.0108	0.0042	0.0024	0.0026	0.1331	0.1011	0.0047	0.0088	0.0039	0.0139	0.0039	0.0092	0.1972
18	rs3017654	76689382	1.08	0.496867270490283	1.58	0.577869115575703	0.150126582771057	0.188610353570671	0.1355	0.0665	0.0036	0.003	0.0054	0.0031	0.0025	0.0161	0.165	0.0029	0.0061	0.005	0.0866	0.0108	0.0042	0.0024	0.0026	0.1331	0.1012	0.0047	0.0088	0.0039	0.0139	0.0039	0.0092	0.1972
18	rs10853406	76692249	1.08	0.496867270490283	1.59	0.542287549749139	0.154351325384007	0.195828285934303	0.1355	0.0667	0.0035	0.003	0.0054	0.0031	0.0024	0.0161	0.165	0.0029	0.0061	0.0049	0.0867	0.0108	0.0041	0.0024	0.0026	0.133	0.1016	0.0047	0.0088	0.0038	0.0139	0.004	0.0092	0.197
18	rs76458255	76701830	1.08	0.496867270490283	1.59	0.542287549749139	0.141215954938057	0.209472802260954	0.1355	0.0679	0.0034	0.003	0.0055	0.003	0.0024	0.0162	0.1652	0.003	0.006	0.0049	0.0865	0.0108	0.0038	0.0023	0.0025	0.1317	0.1023	0.0046	0.0088	0.0037	0.0138	0.004	0.0093	0.197
18	rs8089120	76701908	1.08	0.496867270490283	1.59	0.542287549749139	0.141598013520658	0.210322435071209	0.1355	0.0679	0.0034	0.003	0.0055	0.003	0.0024	0.0162	0.1653	0.003	0.006	0.0049	0.0865	0.0108	0.0038	0.0023	0.0025	0.1317	0.1024	0.0046	0.0088	0.0037	0.0138	0.004	0.0093	0.1969
18	rs73971164	76703479	1.08	0.496867270490283	1.58	0.577869115575703	0.148547884985946	0.220714078183654	0.1355	0.0681	0.0034	0.003	0.0055	0.003	0.0024	0.0162	0.1653	0.003	0.006	0.0049	0.0865	0.0108	0.0037	0.0023	0.0025	0.1315	0.1025	0.0046	0.0088	0.0037	0.0138	0.004	0.0093	0.1969
18	rs77658929	76703733	1.08	0.496867270490283	1.57	0.614941920479678	0.148285731074245	0.220390224613023	0.1355	0.0681	0.0034	0.003	0.0055	0.003	0.0024	0.0162	0.1653	0.003	0.006	0.0049	0.0865	0.0108	0.0037	0.0023	0.0025	0.1315	0.1025	0.0046	0.0088	0.0037	0.0138	0.004	0.0093	0.1969
18	rs12970980	76704368	1.08	0.496867270490283	1.57	0.614941920479678	0.165059904849333	0.229079194451356	0.1356	0.0682	0.0034	0.003	0.0055	0.003	0.0024	0.0162	0.1653	0.003	0.006	0.0049	0.0864	0.0108	0.0037	0.0023	0.0025	0.1313	0.1025	0.0046	0.0089	0.0037	0.0138	0.004	0.0094	0.197
18	rs9304072	76708318	1.08	0.496867270490283	1.57	0.614941920479678	0.264283225227582	0.239205107862415	0.1358	0.0691	0.0033	0.0027	0.0054	0.0027	0.0022	0.0163	0.1653	0.0028	0.0061	0.0054	0.0881	0.0108	0.0035	0.002	0.0023	0.1302	0.1018	0.0045	0.009	0.0034	0.0135	0.0039	0.0089	0.1981
18	rs3848480	76712173	1.07	0.542615033110665	1.56	0.653525583231	0.309609024052005	0.265006842170924	0.1357	0.0694	0.0032	0.0027	0.0054	0.0027	0.0022	0.0163	0.1654	0.0028	0.0061	0.0054	0.0883	0.0108	0.0035	0.0019	0.0023	0.1302	0.1018	0.0045	0.009	0.0033	0.0135	0.0039	0.0089	0.1981
18	rs9946391	76712606	1.07	0.542615033110665	1.56	0.653525583231	0.319495172728322	0.28820422044287	0.1358	0.0694	0.0032	0.0027	0.0054	0.0027	0.0022	0.0163	0.1654	0.0028	0.0061	0.0054	0.0884	0.0108	0.0035	0.0019	0.0023	0.1302	0.1018	0.0045	0.009	0.0033	0.0135	0.0039	0.0089	0.1981
18	rs79890911	76712774	1.07	0.542615033110665	1.57	0.614941920479678	0.307335672308083	0.26512132451297	0.1358	0.0694	0.0032	0.0027	0.0054	0.0027	0.0022	0.0163	0.1654	0.0028	0.0061	0.0054	0.0884	0.0108	0.0035	0.0019	0.0023	0.1302	0.1018	0.0045	0.009	0.0033	0.0135	0.0039	0.0089	0.1981
18	rs150145611	76715496	1.07	0.542615033110665	1.57	0.614941920479678	0.281971619395818	0.231597408969271	0.1357	0.0694	0.0032	0.0027	0.0054	0.0027	0.0022	0.0163	0.1653	0.0028	0.0061	0.0054	0.0888	0.0108	0.0035	0.0019	0.0022	0.1302	0.1018	0.0044	0.009	0.0033	0.0135	0.0039	0.0088	0.1979
18	rs35371196	76720952	1.07	0.542615033110665	1.57	0.614941920479678	0.3092625085422	0.230063521109758	0.1354	0.0693	0.0032	0.0027	0.0053	0.0026	0.0021	0.0163	0.1652	0.0028	0.0061	0.0055	0.09	0.0107	0.0036	0.0019	0.0022	0.1301	0.1019	0.0044	0.009	0.0034	0.0135	0.0039	0.0087	0.1976
18	rs117194438	76727193	1.07	0.542615033110665	1.57	0.614941920479678	0.310798631760241	0.22809623702766	0.1354	0.0693	0.0032	0.0027	0.0053	0.0026	0.0021	0.0163	0.1652	0.0028	0.0061	0.0055	0.0901	0.0107	0.0036	0.0019	0.0022	0.1301	0.1019	0.0044	0.009	0.0034	0.0135	0.0039	0.0087	0.1975
18	rs12967852	76728734	1.07	0.542615033110665	1.58	0.577869115575703	0.310550598360259	0.226678834282372	0.1354	0.0693	0.0032	0.0027	0.0053	0.0026	0.0021	0.0163	0.1652	0.0028	0.0061	0.0055	0.0901	0.0107	0.0036	0.0019	0.0022	0.1301	0.1019	0.0044	0.009	0.0034	0.0135	0.0039	0.0087	0.1975
18	rs56292224	76729951	1.07	0.542615033110665	1.58	0.577869115575703	0.310253096146269	0.224503833117382	0.1354	0.0693	0.0032	0.0027	0.0053	0.0026	0.0021	0.0163	0.1652	0.0028	0.0061	0.0055	0.0902	0.0107	0.0036	0.0019	0.0022	0.1301	0.1019	0.0044	0.009	0.0034	0.0135	0.0039	0.0087	0.1975
18	rs113877475	76730738	1.07	0.542615033110665	1.6	0.508176723760061	0.311394337985614	0.22439526242561	0.1354	0.0693	0.0032	0.0027	0.0053	0.0026	0.0021	0.0163	0.1652	0.0028	0.0061	0.0055	0.0902	0.0107	0.0036	0.0019	0.0022	0.1301	0.1019	0.0044	0.009	0.0034	0.0135	0.0039	0.0087	0.1975
18	rs610806	76736380	1.07	0.542615033110665	1.6	0.508176723760061	0.317735728853463	0.22439526242561	0.1354	0.0693	0.0032	0.0027	0.0053	0.0026	0.0021	0.0163	0.1652	0.0028	0.0061	0.0055	0.0903	0.0107	0.0036	0.0019	0.0022	0.1301	0.1019	0.0043	0.009	0.0034	0.0135	0.0039	0.0087	0.1974
18	rs1787267	76742544	1.07	0.542615033110665	1.59	0.542287549749139	0.316983243296099	0.228205386790011	0.1352	0.0692	0.0031	0.0028	0.0053	0.0025	0.0021	0.0164	0.165	0.0029	0.0061	0.0055	0.0908	0.0107	0.0036	0.0019	0.0021	0.1305	0.102	0.0042	0.0091	0.0034	0.0135	0.0039	0.0086	0.197
18	rs80081038	76744480	1.07	0.542615033110665	1.59	0.542287549749139	0.264374222865272	0.223418897183635	0.1351	0.0692	0.0031	0.0028	0.0053	0.0024	0.0021	0.0164	0.1649	0.0029	0.0061	0.0055	0.0908	0.0107	0.0036	0.0019	0.002	0.1306	0.102	0.0042	0.009	0.0038	0.0135	0.0039	0.0085	0.1968
18	rs117723449	76745483	1.07	0.542615033110665	1.59	0.542287549749139	0.231361662447475	0.214801633322173	0.1351	0.0692	0.0031	0.0028	0.0053	0.0024	0.0021	0.0164	0.1648	0.0029	0.0061	0.0055	0.0909	0.0107	0.0036	0.0019	0.002	0.1306	0.102	0.0042	0.009	0.0041	0.0135	0.0039	0.0085	0.1967
18	rs594821	76745589	1.07	0.542615033110665	1.59	0.542287549749139	0.228705826909253	0.216408881536101	0.1351	0.0692	0.0031	0.0028	0.0053	0.0024	0.0021	0.0164	0.1648	0.0029	0.0061	0.0055	0.0909	0.0107	0.0036	0.0019	0.002	0.1306	0.102	0.0042	0.009	0.0041	0.0135	0.0039	0.0085	0.1966
18	rs3893229	76750101	1.07	0.542615033110665	1.6	0.508176723760061	0.217721112742587	0.208624311328845	0.1349	0.0692	0.0031	0.0028	0.0053	0.0023	0.0021	0.0164	0.1648	0.0029	0.0061	0.0055	0.091	0.0107	0.0036	0.0019	0.002	0.1308	0.1019	0.0042	0.0091	0.0041	0.0134	0.0039	0.0085	0.1965
18	rs2472640	76751058	1.07	0.542615033110665	1.6	0.508176723760061	0.229420803068019	0.209578943971884	0.1349	0.0693	0.0031	0.0028	0.0053	0.0022	0.0021	0.0164	0.1657	0.0029	0.0061	0.0055	0.0911	0.0107	0.0036	0.0019	0.0019	0.1297	0.1019	0.0042	0.0091	0.0041	0.0137	0.0039	0.0085	0.1965
18	rs71364766	76751727	1.07	0.542615033110665	1.61	0.475515229965307	0.213371357291206	0.195413364884309	0.1349	0.0693	0.0031	0.0028	0.0053	0.0022	0.0021	0.0164	0.1657	0.0029	0.0061	0.0055	0.0911	0.0107	0.0036	0.0019	0.0019	0.1297	0.1019	0.0042	0.0091	0.0041	0.0137	0.0039	0.0085	0.1965
18	rs35578880	76754549	1.07	0.542615033110665	1.61	0.475515229965307	0.201947759497452	0.198845319840853	0.1349	0.0693	0.0031	0.0028	0.0053	0.0022	0.0021	0.0164	0.1656	0.0029	0.0061	0.0056	0.0911	0.0107	0.0036	0.0019	0.0019	0.1298	0.1019	0.0041	0.0092	0.0041	0.0137	0.0039	0.0084	0.1965
18	rs2447436	76758884	1.06	0.591046266007479	1.62	0.444280725791627	0.275045168597903	0.165951115140525	0.1336	0.0696	0.0033	0.0029	0.0054	0.0021	0.0021	0.0163	0.1632	0.0032	0.0059	0.0061	0.0942	0.0107	0.0038	0.002	0.0021	0.1292	0.1026	0.004	0.0098	0.0044	0.0137	0.0044	0.008	0.1949
18	rs56007271	76760225	1.05	0.642211085129376	1.63	0.414449909043039	0.325058030930114	0.161075760449301	0.1327	0.0704	0.0034	0.0031	0.0056	0.002	0.0021	0.0164	0.1605	0.0036	0.0059	0.0067	0.0961	0.0103	0.0041	0.002	0.0023	0.127	0.1032	0.0039	0.0101	0.0048	0.0137	0.0048	0.0079	0.1949
18	rs3875082	76763842	1.05	0.642211085129376	1.63	0.414449909043039	0.478263694987489	0.133389780436249	0.1356	0.0703	0.0031	0.0034	0.0065	0.0018	0.0021	0.0161	0.1593	0.0043	0.0057	0.0068	0.0928	0.0101	0.0039	0.0021	0.0024	0.1273	0.1041	0.0038	0.0109	0.0053	0.0139	0.0048	0.0069	0.1939
18	rs114429351	76764853	1.05	0.642211085129376	1.63	0.414449909043039	0.464474860764925	0.129066862162823	0.1356	0.0702	0.0031	0.0034	0.0065	0.0018	0.0021	0.0161	0.1592	0.0043	0.0057	0.0068	0.0928	0.0101	0.0039	0.0021	0.0024	0.1273	0.1041	0.0038	0.0109	0.0053	0.0139	0.0048	0.0069	0.1939
18	rs72985694	76769224	1.05	0.642211085129376	1.63	0.414449909043039	0.479313481241989	0.137123690700647	0.1355	0.0702	0.0031	0.0034	0.0065	0.0018	0.0022	0.0161	0.1592	0.0043	0.0056	0.0068	0.0927	0.0101	0.004	0.0021	0.0024	0.127	0.1043	0.0038	0.011	0.0053	0.0139	0.0048	0.0069	0.194
18	rs9959454	76770820	1.05	0.642211085129376	1.64	0.38599849551783	0.501994855649219	0.143120227883064	0.1354	0.0704	0.0031	0.0035	0.0066	0.0018	0.0022	0.0161	0.1592	0.0043	0.0056	0.0068	0.0926	0.0101	0.0041	0.0021	0.0025	0.1269	0.1043	0.0038	0.011	0.0053	0.0139	0.0048	0.0069	0.1939
18	rs61628120	76773001	1.05	0.642211085129376	1.64	0.38599849551783	0.519898337198803	0.136209492044999	0.1355	0.0704	0.0031	0.0035	0.0066	0.0019	0.0022	0.0161	0.1591	0.0043	0.0056	0.0069	0.0925	0.0101	0.0041	0.0021	0.0025	0.1268	0.1043	0.0038	0.011	0.0054	0.0139	0.0048	0.0069	0.1937
18	rs9967549	76774276	1.05	0.642211085129376	1.64	0.38599849551783	0.584997273736139	0.135024392327929	0.1355	0.0704	0.0031	0.0035	0.0066	0.0019	0.0023	0.0161	0.159	0.0044	0.0056	0.007	0.0925	0.0102	0.004	0.0021	0.0025	0.1267	0.1044	0.0038	0.011	0.0055	0.0139	0.0048	0.0069	0.1935
18	rs111824085	76777959	1.05	0.642211085129376	1.64	0.38599849551783	0.506426708654041	0.137948383680462	0.1361	0.0708	0.0031	0.0035	0.0069	0.002	0.0026	0.0154	0.1586	0.0045	0.0054	0.0068	0.0927	0.0099	0.0041	0.0023	0.0026	0.1265	0.1047	0.0039	0.0113	0.0055	0.0139	0.0048	0.0067	0.1926
18	rs7350992	76778080	1.05	0.642211085129376	1.64	0.38599849551783	0.513173319131466	0.142377154684142	0.1362	0.0707	0.0031	0.0035	0.0069	0.002	0.0027	0.0154	0.1585	0.0045	0.0054	0.0068	0.0927	0.0099	0.0041	0.0023	0.0026	0.1265	0.1047	0.0039	0.0113	0.0055	0.0139	0.0048	0.0067	0.1926
18	rs522519	76778425	1.05	0.642211085129376	1.66	0.333131717406117	0.523050963168429	0.139142797431966	0.1362	0.0707	0.0032	0.0035	0.0068	0.002	0.0027	0.0154	0.1585	0.0045	0.0054	0.0068	0.0927	0.0099	0.0041	0.0023	0.0026	0.1264	0.1047	0.0039	0.0114	0.0055	0.0139	0.0049	0.0067	0.1925
18	rs55868729	76778852	1.05	0.642211085129376	1.67	0.308662716071979	0.499785941506253	0.122770114142008	0.1363	0.0707	0.0032	0.0035	0.0068	0.002	0.0027	0.0153	0.1585	0.0045	0.0054	0.0068	0.0927	0.0098	0.0041	0.0023	0.0026	0.1265	0.1047	0.0039	0.0114	0.0055	0.0139	0.0049	0.0066	0.1925
18	rs117376618	76778992	1.05	0.642211085129376	1.69	0.263511633917478	0.506617062615366	0.128887886765328	0.1363	0.0707	0.0032	0.0035	0.0068	0.002	0.0027	0.0153	0.1585	0.0045	0.0053	0.0069	0.0927	0.0098	0.0041	0.0023	0.0026	0.1265	0.1047	0.0039	0.0114	0.0055	0.0139	0.0048	0.0066	0.1925
18	rs75010494	76803755	1.04	0.69615671060944	1.69	0.263511633917478	0.708305904514972	0.157308779897678	0.1366	0.0707	0.0031	0.0039	0.0068	0.002	0.0028	0.015	0.1582	0.0044	0.0052	0.0071	0.0927	0.0094	0.0042	0.0025	0.0025	0.1268	0.1046	0.0039	0.0112	0.0054	0.0138	0.0049	0.0064	0.1927
18	rs116788462	76803762	1.04	0.69615671060944	1.69	0.263511633917478	0.710975158394229	0.161269788849261	0.1365	0.0707	0.0032	0.0039	0.0068	0.002	0.0028	0.015	0.1581	0.0045	0.0052	0.0071	0.0927	0.0094	0.0042	0.0025	0.0025	0.1268	0.1046	0.0039	0.0112	0.0055	0.0138	0.0049	0.0064	0.1927
18	rs4799000	76804103	1.04	0.69615671060944	1.7	0.24276969786222	0.731737494290471	0.163604553338375	0.1365	0.0708	0.0032	0.0039	0.0068	0.0019	0.0028	0.015	0.1581	0.0045	0.0052	0.0071	0.0927	0.0094	0.0042	0.0025	0.0025	0.1268	0.1046	0.0039	0.0112	0.0055	0.0138	0.0049	0.0064	0.1928
18	rs118154569	76806371	1.04	0.69615671060944	1.72	0.204795704918344	0.711568931807217	0.14666892629045	0.1365	0.0708	0.0032	0.0039	0.0068	0.0019	0.0028	0.015	0.1582	0.0044	0.0052	0.0071	0.0927	0.0094	0.0042	0.0025	0.0025	0.1268	0.1046	0.0039	0.0112	0.0054	0.0138	0.0049	0.0064	0.1929
18	rs4799001	76812450	1.04	0.69615671060944	1.71	0.223208546872115	0.78897915595593	0.14817249413562	0.1366	0.0708	0.0032	0.0039	0.0068	0.002	0.0028	0.0148	0.1586	0.0044	0.0051	0.0072	0.0928	0.0095	0.0042	0.0025	0.0025	0.1269	0.1046	0.0038	0.0112	0.0051	0.0138	0.0049	0.0064	0.1929
18	rs111334825	76816168	1.04	0.69615671060944	1.71	0.223208546872115	0.754590547763027	0.141080163726806	0.1367	0.0706	0.0032	0.0039	0.0069	0.002	0.0028	0.0147	0.1586	0.0043	0.0051	0.0071	0.0928	0.0095	0.0043	0.0025	0.0024	0.1267	0.1047	0.0039	0.0112	0.0051	0.0138	0.0049	0.0064	0.1929
18	rs545641	76819786	1.04	0.69615671060944	1.71	0.223208546872115	0.776361943023155	0.163019752748501	0.1367	0.0705	0.0032	0.0039	0.0069	0.002	0.0028	0.0147	0.1584	0.0043	0.0051	0.0071	0.0931	0.0095	0.0044	0.0025	0.0024	0.1268	0.1045	0.0039	0.0112	0.0051	0.0138	0.0049	0.0064	0.1928
18	rs625311	76821509	1.04	0.69615671060944	1.71	0.223208546872115	0.77412643080001	0.160397311838853	0.1367	0.0705	0.0032	0.0039	0.0069	0.002	0.0028	0.0147	0.1584	0.0043	0.0051	0.0071	0.0931	0.0095	0.0044	0.0025	0.0024	0.1268	0.1045	0.0039	0.0112	0.0051	0.0138	0.0049	0.0064	0.1928
18	rs1539898	76824237	1.04	0.69615671060944	1.71	0.223208546872115	0.729784491077023	0.143306215564723	0.1367	0.0705	0.0032	0.0039	0.0069	0.002	0.0029	0.0147	0.1584	0.0043	0.0051	0.0071	0.0931	0.0095	0.0044	0.0025	0.0024	0.1267	0.1046	0.0039	0.0111	0.0051	0.0138	0.0049	0.0064	0.1928
18	rs4375730	76828514	1.04	0.69615671060944	1.71	0.223208546872115	0.730310072955549	0.14451726923519	0.1367	0.0705	0.0032	0.0039	0.0069	0.002	0.0029	0.0147	0.1584	0.0043	0.0051	0.0071	0.0931	0.0095	0.0044	0.0025	0.0024	0.1267	0.1046	0.0039	0.0111	0.0051	0.0138	0.0049	0.0064	0.1928
18	rs117002426	76834577	1.04	0.69615671060944	1.71	0.223208546872115	0.723340992214674	0.129335498023477	0.1367	0.0704	0.0033	0.004	0.0069	0.002	0.0029	0.0147	0.1584	0.0043	0.0051	0.0072	0.0931	0.0095	0.0044	0.0025	0.0024	0.1267	0.1045	0.0039	0.0111	0.0051	0.0138	0.0049	0.0064	0.1927
18	rs117463615	76877091	1.04	0.69615671060944	1.71	0.223208546872115	0.726634510256566	0.145077461714473	0.1369	0.0702	0.0033	0.0041	0.0069	0.0021	0.003	0.0141	0.1587	0.0043	0.005	0.0072	0.0932	0.0095	0.0045	0.0026	0.0025	0.1265	0.1043	0.0039	0.011	0.0051	0.014	0.0049	0.0065	0.1927
18	rs115709991	76877445	1.04	0.69615671060944	1.71	0.223208546872115	0.729259076291919	0.145732010383225	0.137	0.0702	0.0033	0.0041	0.0069	0.0021	0.003	0.0141	0.1587	0.0043	0.005	0.0072	0.0932	0.0095	0.0045	0.0026	0.0025	0.1265	0.1044	0.0039	0.011	0.0051	0.014	0.0049	0.0065	0.1927
18	rs117610149	76883789	1.04	0.69615671060944	1.72	0.204795704918344	0.700398673752826	0.142562791242442	0.137	0.0702	0.0033	0.0041	0.0069	0.0022	0.003	0.014	0.1587	0.0043	0.005	0.0072	0.0932	0.0095	0.0045	0.0026	0.0025	0.1265	0.1042	0.0039	0.011	0.0051	0.014	0.0049	0.0065	0.1927
18	rs72992304	76892497	1.04	0.69615671060944	1.72	0.204795704918344	0.713574542278262	0.165755119893042	0.1371	0.07	0.0034	0.0042	0.0069	0.0023	0.0031	0.0137	0.1588	0.0042	0.005	0.0072	0.0933	0.0094	0.0045	0.0026	0.0026	0.1264	0.1041	0.0039	0.011	0.0051	0.0141	0.0049	0.0065	0.1927
18	rs28687187	76916225	1.04	0.69615671060944	1.72	0.204795704918344	0.750405580703599	0.200098280091816	0.1373	0.0699	0.0035	0.0043	0.0069	0.0023	0.0032	0.0134	0.159	0.0042	0.0049	0.0072	0.0932	0.0094	0.0046	0.0026	0.0026	0.1263	0.1041	0.0039	0.0109	0.005	0.0142	0.0049	0.0065	0.1927
18	rs62101125	76924365	1.04	0.69615671060944	1.71	0.223208546872115	0.744412322070921	0.196970848547838	0.1373	0.0699	0.0035	0.0043	0.0069	0.0023	0.0032	0.0134	0.159	0.0042	0.0049	0.0072	0.0932	0.0094	0.0046	0.0026	0.0026	0.1263	0.104	0.0039	0.0109	0.005	0.0142	0.0049	0.0065	0.1927
18	rs75541767	76925069	1.04	0.69615671060944	1.71	0.223208546872115	0.745094032909816	0.198219832327859	0.1373	0.0699	0.0035	0.0043	0.0069	0.0023	0.0032	0.0134	0.159	0.0042	0.0049	0.0072	0.0932	0.0094	0.0046	0.0026	0.0026	0.1262	0.1041	0.0039	0.0109	0.005	0.0142	0.0049	0.0065	0.1927
18	rs79295305	76925514	1.04	0.69615671060944	1.71	0.223208546872115	0.745094032909816	0.198115648868462	0.1373	0.0699	0.0035	0.0043	0.0069	0.0023	0.0032	0.0134	0.159	0.0042	0.0049	0.0072	0.0932	0.0094	0.0046	0.0026	0.0026	0.1262	0.1041	0.0039	0.0109	0.005	0.0142	0.0049	0.0065	0.1927
18	rs56344150	76951800	1.04	0.69615671060944	1.71	0.223208546872115	0.709269286899655	0.222660463049279	0.1383	0.0698	0.0036	0.0044	0.0069	0.0025	0.0035	0.0124	0.159	0.004	0.0047	0.0073	0.0931	0.0094	0.0046	0.0026	0.0027	0.1261	0.1037	0.004	0.0107	0.0049	0.0145	0.0049	0.0065	0.1928
18	rs7240186	76955748	1.04	0.69615671060944	1.7	0.24276969786222	0.798011943250606	0.285037823137226	0.1385	0.0698	0.0037	0.0044	0.0069	0.0026	0.0035	0.0122	0.159	0.004	0.0047	0.0073	0.0931	0.0094	0.0046	0.0026	0.0028	0.1261	0.1036	0.004	0.0107	0.0049	0.0145	0.0049	0.0065	0.1929
18	rs6506742	76956791	1.04	0.69615671060944	1.7	0.24276969786222	0.756801272094051	0.237876357464678	0.1386	0.0697	0.0037	0.0044	0.0069	0.0026	0.0036	0.0121	0.159	0.004	0.0047	0.0073	0.093	0.0094	0.0046	0.0026	0.0028	0.1261	0.1036	0.004	0.0107	0.0049	0.0146	0.0049	0.0065	0.1928
18	rs117769992	76956886	1.04	0.69615671060944	1.7	0.24276969786222	0.738893032037704	0.229407151379004	0.1386	0.0697	0.0037	0.0044	0.0069	0.0026	0.0036	0.0121	0.159	0.004	0.0047	0.0073	0.093	0.0094	0.0046	0.0026	0.0028	0.1261	0.1036	0.004	0.0107	0.0049	0.0146	0.0049	0.0065	0.1928
18	rs12457546	76966335	1.04	0.69615671060944	1.7	0.24276969786222	1.00161652671699	0.28820422044287	0.1417	0.0691	0.0038	0.0045	0.0068	0.0028	0.0045	0.0114	0.1593	0.0041	0.005	0.0078	0.0907	0.0098	0.0046	0.0027	0.0031	0.1252	0.1022	0.0041	0.0108	0.0054	0.0152	0.0048	0.0065	0.1909
18	rs79495788	76977974	1.04	0.69615671060944	1.7	0.24276969786222	0.975732625673616	0.297173804336051	0.142	0.0691	0.0038	0.0044	0.0067	0.0028	0.0045	0.0114	0.1592	0.0041	0.005	0.0078	0.0907	0.0099	0.0046	0.0027	0.0031	0.1252	0.1023	0.0041	0.0109	0.0054	0.0152	0.0048	0.0065	0.1907
18	rs73000202	76979567	1.04	0.69615671060944	1.7	0.24276969786222	0.986803922807094	0.297173804336051	0.142	0.0691	0.0038	0.0044	0.0067	0.0028	0.0045	0.0114	0.1592	0.0041	0.005	0.0078	0.0907	0.0099	0.0046	0.0027	0.0031	0.1251	0.1023	0.0041	0.0109	0.0055	0.0153	0.0048	0.0065	0.1909
18	rs111708584	76979647	1.04	0.69615671060944	1.7	0.24276969786222	0.983988663768629	0.293505109976614	0.142	0.0691	0.0038	0.0044	0.0067	0.0028	0.0045	0.0114	0.1592	0.0041	0.005	0.0078	0.0907	0.0099	0.0046	0.0027	0.0031	0.1251	0.1023	0.0041	0.0109	0.0055	0.0153	0.0048	0.0065	0.1909
18	rs73002023	76987492	1.03	0.752927598544599	1.7	0.24276969786222	0.963444508858778	0.266266994424014	0.142	0.069	0.0038	0.0044	0.0068	0.0028	0.0045	0.0114	0.1592	0.0042	0.0051	0.0078	0.0907	0.0099	0.0046	0.0027	0.003	0.1251	0.1023	0.0041	0.0109	0.0055	0.0154	0.0048	0.0065	0.1906
18	rs80022537	76989089	1.03	0.752927598544599	1.7	0.24276969786222	0.957113789173711	0.25635159060674	0.142	0.069	0.0038	0.0044	0.0068	0.0028	0.0045	0.0114	0.1592	0.0042	0.005	0.0078	0.0907	0.0099	0.0046	0.0027	0.003	0.1251	0.1023	0.0041	0.0109	0.0055	0.0154	0.0048	0.0065	0.1906
18	rs7232195	77001222	1.03	0.752927598544599	1.7	0.24276969786222	0.959559624918093	0.238097650956508	0.1422	0.0688	0.0039	0.0044	0.0068	0.0028	0.0046	0.0113	0.1594	0.0042	0.005	0.0078	0.0908	0.0098	0.0045	0.0027	0.003	0.1248	0.1024	0.0041	0.0109	0.0056	0.0154	0.0048	0.0065	0.1906
18	rs116967178	77018782	1.03	0.752927598544599	1.7	0.24276969786222	0.766132528799848	0.223635747212116	0.1425	0.0686	0.0038	0.0044	0.0066	0.0028	0.0047	0.0115	0.1599	0.0042	0.005	0.0074	0.091	0.0098	0.0044	0.0027	0.003	0.1248	0.1024	0.004	0.0109	0.0057	0.0155	0.0048	0.0064	0.1904
18	rs8089568	77018871	1.03	0.752927598544599	1.71	0.223208546872115	0.770816873998756	0.230610959567407	0.1425	0.0686	0.0038	0.0044	0.0066	0.0028	0.0047	0.0115	0.1599	0.0042	0.005	0.0074	0.091	0.0098	0.0044	0.0027	0.003	0.1248	0.1024	0.004	0.0109	0.0057	0.0155	0.0048	0.0064	0.1904
18	rs12458332	77020146	1.03	0.752927598544599	1.71	0.223208546872115	0.727533890428349	0.23456490302724	0.1427	0.0686	0.0038	0.0044	0.0066	0.0028	0.0047	0.0115	0.1596	0.0042	0.005	0.0073	0.0909	0.0098	0.0044	0.0027	0.003	0.1247	0.1029	0.0039	0.0109	0.0057	0.0155	0.0048	0.0064	0.1904
18	rs73002526	77024881	1.04	0.69615671060944	1.71	0.223208546872115	0.397158165913647	0.195309681052254	0.1427	0.0689	0.0038	0.0043	0.0064	0.0027	0.0048	0.0115	0.16	0.0043	0.005	0.0064	0.0908	0.0099	0.0045	0.0027	0.003	0.1249	0.1027	0.0038	0.0109	0.0058	0.0155	0.0049	0.0064	0.1903
18	rs78486144	77060033	1.03	0.752927598544599	1.67	0.308662716071979	0.384979921410441	0.19025204923699	0.1426	0.069	0.0039	0.0043	0.0064	0.0027	0.0049	0.0115	0.1598	0.0044	0.005	0.0065	0.0907	0.0099	0.0046	0.0027	0.003	0.125	0.1025	0.0038	0.011	0.0059	0.0156	0.0049	0.0064	0.1901
18	rs76130187	77066147	1.03	0.752927598544599	1.67	0.308662716071979	0.384370505052138	0.187791323970311	0.1426	0.069	0.0039	0.0043	0.0064	0.0027	0.0049	0.0115	0.1598	0.0044	0.005	0.0065	0.0907	0.0099	0.0046	0.0027	0.003	0.125	0.1025	0.0038	0.011	0.0059	0.0156	0.0049	0.0064	0.19
18	rs75409746	77072639	1.03	0.752927598544599	1.67	0.308662716071979	0.389482494713887	0.188815300640284	0.1425	0.0691	0.0039	0.0043	0.0065	0.0027	0.0049	0.0115	0.1597	0.0044	0.005	0.0065	0.0906	0.0099	0.0046	0.0027	0.003	0.125	0.1024	0.0038	0.011	0.0059	0.0156	0.005	0.0064	0.1899
18	rs77540195	77072740	1.03	0.752927598544599	1.67	0.308662716071979	0.389482494713887	0.188815300640284	0.1425	0.0691	0.0039	0.0043	0.0065	0.0027	0.0049	0.0115	0.1597	0.0044	0.005	0.0065	0.0906	0.0099	0.0046	0.0027	0.003	0.125	0.1024	0.0038	0.011	0.0059	0.0156	0.005	0.0064	0.1899
18	rs62096761	77073122	1.03	0.752927598544599	1.68	0.285465824887251	0.389482494713887	0.188815300640284	0.1425	0.0691	0.0039	0.0043	0.0065	0.0027	0.0049	0.0115	0.1597	0.0044	0.005	0.0065	0.0906	0.0099	0.0046	0.0027	0.003	0.125	0.1024	0.0038	0.011	0.0059	0.0156	0.005	0.0064	0.1899
18	rs117821685	77074423	1.03	0.752927598544599	1.68	0.285465824887251	0.389259523740022	0.188815300640284	0.1425	0.0691	0.0039	0.0043	0.0065	0.0027	0.0049	0.0115	0.1597	0.0044	0.005	0.0065	0.0906	0.0099	0.0046	0.0027	0.003	0.125	0.1024	0.0038	0.011	0.0059	0.0156	0.005	0.0064	0.1899
18	rs117507787	77081757	1.03	0.752927598544599	1.68	0.285465824887251	0.382710947639678	0.191795525003368	0.1424	0.0691	0.0039	0.0043	0.0065	0.0027	0.0049	0.0115	0.1598	0.0044	0.005	0.0065	0.0905	0.0099	0.0046	0.0027	0.003	0.125	0.1025	0.0038	0.011	0.006	0.0156	0.005	0.0064	0.1899
18	rs12458154	77086759	1.03	0.752927598544599	1.68	0.285465824887251	0.388423957527545	0.197386881057741	0.1424	0.0692	0.0039	0.0043	0.0065	0.0027	0.0049	0.0116	0.1597	0.0045	0.005	0.0065	0.0904	0.0099	0.0046	0.0027	0.003	0.125	0.1023	0.0038	0.011	0.006	0.0156	0.005	0.0064	0.1898
18	rs117306736	77091153	1.03	0.752927598544599	1.68	0.285465824887251	0.382600439942313	0.196659018326756	0.1422	0.0693	0.0039	0.0042	0.0065	0.0027	0.005	0.0116	0.1597	0.0045	0.0049	0.0065	0.0903	0.01	0.0047	0.0026	0.0031	0.1252	0.1023	0.0037	0.011	0.0061	0.0155	0.0051	0.0065	0.1897
18	rs2298722	77091283	1.03	0.752927598544599	1.68	0.285465824887251	0.382600439942313	0.196659018326756	0.1422	0.0693	0.0039	0.0042	0.0065	0.0027	0.005	0.0116	0.1597	0.0045	0.0049	0.0065	0.0903	0.01	0.0047	0.0026	0.0031	0.1252	0.1023	0.0037	0.011	0.0061	0.0155	0.0051	0.0065	0.1897
18	rs585033	77097360	1.03	0.752927598544599	1.68	0.285465824887251	0.380338600705514	0.193549903792206	0.1422	0.0693	0.0039	0.0042	0.0065	0.0027	0.005	0.0116	0.1597	0.0045	0.0049	0.0065	0.0903	0.01	0.0047	0.0026	0.0031	0.1252	0.1023	0.0037	0.011	0.0061	0.0154	0.0051	0.0065	0.1897
18	rs73973081	77106791	1.03	0.752927598544599	1.68	0.285465824887251	0.383208432577944	0.196866886639905	0.1422	0.0693	0.0039	0.0042	0.0065	0.0027	0.005	0.0116	0.1597	0.0045	0.0049	0.0066	0.0903	0.01	0.0047	0.0026	0.0031	0.1253	0.1024	0.0037	0.011	0.0061	0.0154	0.0051	0.0065	0.1897
18	rs9944912	77109150	1.04	0.69615671060944	1.68	0.285465824887251	0.390151794857925	0.20798869413567	0.142	0.0693	0.0039	0.0042	0.0065	0.0027	0.005	0.0115	0.1596	0.0045	0.0049	0.0066	0.0905	0.0099	0.0047	0.0026	0.0031	0.1254	0.1025	0.0037	0.011	0.0061	0.0155	0.0051	0.0064	0.1897
18	rs116585899	77110170	1.04	0.69615671060944	1.68	0.285465824887251	0.389259523740022	0.207247956042958	0.142	0.0693	0.0039	0.0042	0.0065	0.0027	0.005	0.0115	0.1596	0.0045	0.0049	0.0066	0.0905	0.0099	0.0047	0.0026	0.0031	0.1254	0.1025	0.0037	0.011	0.0061	0.0155	0.0051	0.0064	0.1897
18	rs34249856	77120293	1.04	0.69615671060944	1.68	0.285465824887251	0.328317732563382	0.212344873480002	0.142	0.0694	0.004	0.0042	0.0066	0.0027	0.005	0.0116	0.1596	0.0045	0.0049	0.0065	0.0903	0.01	0.0049	0.0026	0.0031	0.1255	0.1025	0.0037	0.011	0.0061	0.0153	0.0051	0.0064	0.1897
18	rs116956074	77129022	1.04	0.69615671060944	1.67	0.308662716071979	0.297942567658955	0.196243503868553	0.1419	0.0693	0.004	0.0041	0.0066	0.0027	0.0048	0.0115	0.1599	0.0044	0.0049	0.0066	0.0906	0.0101	0.0048	0.0026	0.0031	0.1255	0.1022	0.0037	0.0108	0.0061	0.0152	0.005	0.0065	0.1899
18	rs35755749	77132006	1.04	0.69615671060944	1.67	0.308662716071979	0.26922141034365	0.198845319840853	0.1417	0.0693	0.004	0.0041	0.0067	0.0026	0.0046	0.0116	0.16	0.0045	0.005	0.0066	0.0907	0.0101	0.0048	0.0025	0.0031	0.1254	0.1021	0.0037	0.0107	0.0061	0.0152	0.005	0.0065	0.1899
18	rs1110783	77137155	1.04	0.69615671060944	1.67	0.308662716071979	0.267478253528714	0.197386881057741	0.1417	0.0693	0.004	0.0041	0.0067	0.0026	0.0045	0.0116	0.1601	0.0044	0.005	0.0066	0.0908	0.0101	0.0048	0.0026	0.0031	0.1254	0.1021	0.0037	0.0107	0.006	0.0152	0.0051	0.0065	0.1899
18	rs3591	77138068	1.04	0.69615671060944	1.67	0.308662716071979	0.270740175076947	0.199784792251232	0.1417	0.0693	0.004	0.0041	0.0067	0.0026	0.0045	0.0116	0.1601	0.0044	0.005	0.0066	0.0909	0.0101	0.0047	0.0026	0.0031	0.1254	0.1022	0.0037	0.0107	0.006	0.0152	0.0051	0.0065	0.1899
18	rs11872421	77139494	1.04	0.69615671060944	1.67	0.308662716071979	0.260160823747935	0.196762943231007	0.1418	0.0692	0.004	0.004	0.0067	0.0026	0.0044	0.0116	0.16	0.0044	0.005	0.0066	0.091	0.0102	0.0047	0.0025	0.0031	0.1254	0.1024	0.0037	0.0106	0.006	0.0152	0.005	0.0065	0.19
18	rs13313638	77143277	1.04	0.69615671060944	1.67	0.308662716071979	0.249061111678645	0.183816025136893	0.1415	0.0691	0.0039	0.004	0.0067	0.0027	0.0044	0.0116	0.1595	0.0044	0.005	0.0066	0.091	0.0102	0.0047	0.0025	0.0031	0.1254	0.1025	0.0037	0.0106	0.0061	0.0154	0.0051	0.0065	0.1903
18	rs79097465	77144045	1.04	0.69615671060944	1.67	0.308662716071979	0.259034464348838	0.192207832856813	0.1414	0.0691	0.004	0.004	0.0067	0.0027	0.0044	0.0116	0.1594	0.0044	0.005	0.0067	0.091	0.0102	0.0047	0.0025	0.0031	0.1253	0.1024	0.0037	0.0106	0.0062	0.0154	0.0051	0.0065	0.1903
18	rs28661885	77145204	1.04	0.69615671060944	1.67	0.308662716071979	0.262466843005446	0.195309681052254	0.1414	0.0691	0.004	0.004	0.0068	0.0027	0.0044	0.0117	0.1595	0.0044	0.005	0.0067	0.0909	0.0101	0.0047	0.0025	0.0031	0.1253	0.1024	0.0037	0.0106	0.0062	0.0153	0.0051	0.0065	0.1903
18	rs73007631	77147706	1.05	0.642211085129376	1.67	0.308662716071979	0.264237732783461	0.216838146748	0.1412	0.0693	0.0041	0.0041	0.0068	0.0027	0.0044	0.0117	0.1593	0.0046	0.0051	0.0067	0.0904	0.0101	0.0047	0.0026	0.0031	0.1253	0.1022	0.0037	0.0106	0.0063	0.0154	0.0052	0.0065	0.1902
18	rs56098794	77147758	1.05	0.642211085129376	1.67	0.308662716071979	0.258314990566255	0.211066798329293	0.1412	0.0693	0.0041	0.0041	0.0068	0.0027	0.0044	0.0117	0.1592	0.0046	0.0051	0.0067	0.0903	0.0101	0.0048	0.0026	0.0032	0.1253	0.1022	0.0037	0.0106	0.0063	0.0154	0.0052	0.0065	0.1902
18	rs304924	77149289	1.07	0.542615033110665	1.66	0.333131717406117	0.0986830981547931	0.187484501240129	0.1387	0.0706	0.0044	0.0039	0.0071	0.0032	0.0043	0.0124	0.1591	0.0049	0.0051	0.0066	0.0902	0.0104	0.0049	0.0027	0.0034	0.1263	0.1	0.0038	0.0103	0.0067	0.0158	0.0053	0.0068	0.1894
18	rs118062226	77149991	1.08	0.496867270490283	1.65	0.358901199458623	0.0750758988584313	0.238651173414679	0.1385	0.0714	0.0044	0.0038	0.0072	0.0034	0.0043	0.0125	0.1574	0.005	0.0051	0.0066	0.0908	0.0106	0.0049	0.0028	0.0036	0.1278	0.0986	0.0038	0.0099	0.0069	0.0159	0.0054	0.0069	0.1887
18	rs304930	77150977	1.08	0.496867270490283	1.64	0.38599849551783	0.0376244132734454	0.204083351998169	0.1387	0.0722	0.0044	0.0038	0.0071	0.0036	0.0044	0.013	0.1555	0.0048	0.005	0.0064	0.0913	0.0108	0.005	0.0029	0.0037	0.1297	0.0974	0.0038	0.0094	0.0068	0.0162	0.0054	0.007	0.1881
18	rs9962479	77155184	1.07	0.542615033110665	1.64	0.38599849551783	0.100895265438441	0.222227450416585	0.1391	0.0749	0.0044	0.0039	0.0066	0.0043	0.0047	0.0146	0.149	0.0039	0.0047	0.0062	0.093	0.0118	0.0053	0.0031	0.0045	0.1362	0.0925	0.0037	0.0077	0.0066	0.0169	0.0055	0.0072	0.1857
18	rs12454232	77157017	1.06	0.591046266007479	1.64	0.38599849551783	0.115885567250922	0.208624311328845	0.139	0.0751	0.0043	0.0039	0.0065	0.0043	0.0047	0.0145	0.1491	0.0039	0.0046	0.0061	0.0928	0.0118	0.0054	0.0032	0.0045	0.1368	0.0924	0.0037	0.0074	0.0067	0.0169	0.0055	0.0071	0.1858
18	rs62096865	77157846	1.06	0.591046266007479	1.64	0.38599849551783	0.110599545879356	0.220066526812829	0.1391	0.0753	0.0042	0.0039	0.0065	0.0043	0.0046	0.0145	0.1492	0.0039	0.0046	0.0061	0.0927	0.0117	0.0054	0.0032	0.0045	0.1371	0.0924	0.0038	0.0071	0.0067	0.0169	0.0055	0.007	0.1859
18	rs4799053	77158019	1.06	0.591046266007479	1.64	0.38599849551783	0.0996310849144816	0.195724527824818	0.1391	0.0753	0.0042	0.0039	0.0065	0.0043	0.0046	0.0145	0.1493	0.0039	0.0046	0.0061	0.0927	0.0117	0.0054	0.0032	0.0045	0.1372	0.0924	0.0038	0.007	0.0067	0.0169	0.0055	0.007	0.1859
18	rs73007650	77161063	1.06	0.591046266007479	1.63	0.414449909043039	0.0891779469831048	0.180273342860858	0.1393	0.0758	0.0043	0.0038	0.0065	0.0043	0.0045	0.0144	0.1491	0.0039	0.0046	0.006	0.0921	0.0116	0.0053	0.0032	0.0045	0.1379	0.0924	0.0038	0.0069	0.0067	0.0169	0.0055	0.007	0.1859
18	rs116724883	77161396	1.06	0.591046266007479	1.63	0.414449909043039	0.0859329694809709	0.171372673444285	0.1393	0.0758	0.0043	0.0038	0.0065	0.0044	0.0045	0.0144	0.1491	0.0039	0.0046	0.006	0.0921	0.0116	0.0053	0.0032	0.0045	0.138	0.0924	0.0038	0.0068	0.0067	0.0169	0.0055	0.007	0.1859
18	rs657693	77162462	1.06	0.591046266007479	1.63	0.414449909043039	0.0799167086244583	0.189738499501101	0.1398	0.0758	0.0043	0.004	0.0064	0.0044	0.0045	0.0142	0.1489	0.0039	0.0046	0.006	0.092	0.0115	0.0053	0.0033	0.0045	0.1381	0.0927	0.0038	0.0066	0.0068	0.0169	0.0055	0.0069	0.1858
18	rs2850724	77162713	1.06	0.591046266007479	1.61	0.475515229965307	0.0933851573634652	0.200516520419865	0.1397	0.0758	0.0043	0.004	0.0064	0.0044	0.0045	0.0142	0.1488	0.0039	0.0046	0.0059	0.0918	0.0115	0.0053	0.0033	0.0047	0.1384	0.0927	0.0038	0.0065	0.0068	0.0169	0.0055	0.0069	0.1859
18	rs8091180	77164243	1.06	0.591046266007479	1.61	0.475515229965307	0.112086438962791	0.203242205344153	0.1397	0.0764	0.0044	0.0041	0.0065	0.0044	0.0046	0.0143	0.1484	0.0039	0.0046	0.0057	0.0917	0.0115	0.0053	0.0034	0.0047	0.1385	0.0927	0.0038	0.0064	0.0069	0.0169	0.0054	0.0066	0.1858
18	rs116014524	77164766	NA	NA	NA	NA	0.106667486889427	0.212664790837299	0.1395	0.0765	0.0044	0.0043	0.0064	0.0045	0.0046	0.0143	0.1482	0.0039	0.0046	0.0057	0.0918	0.0115	0.0054	0.0034	0.0047	0.1385	0.0927	0.0036	0.0063	0.0069	0.017	0.0055	0.0066	0.1856
18	rs476897	77166453	NA	NA	NA	NA	0.114115991440124	0.262378009830485	0.1396	0.0768	0.0045	0.0044	0.0064	0.0047	0.0047	0.0143	0.1467	0.0039	0.0046	0.0057	0.0916	0.0114	0.0053	0.0036	0.0047	0.1383	0.0934	0.0038	0.006	0.0068	0.0171	0.0054	0.0064	0.1863
18	rs160087	77167920	NA	NA	NA	NA	0.0869668243518729	0.264549066928429	0.1392	0.0772	0.0047	0.0043	0.006	0.0049	0.0047	0.0144	0.1479	0.0038	0.0043	0.0055	0.0912	0.0112	0.0052	0.0036	0.0047	0.1392	0.0927	0.0041	0.006	0.0066	0.0171	0.0056	0.006	0.1862
18	rs12968504	77168753	NA	NA	NA	NA	0.0949477789559068	0.333245919667993	0.1388	0.0778	0.0047	0.0042	0.0059	0.005	0.0047	0.0144	0.1482	0.0038	0.0042	0.0054	0.0908	0.0111	0.0051	0.0037	0.0047	0.1396	0.0924	0.0042	0.0059	0.0065	0.0172	0.0057	0.0058	0.1867
18	rs1562724	77169571	NA	NA	NA	NA	0.100843471124643	0.336808668065401	0.1383	0.0781	0.0048	0.0043	0.0059	0.0051	0.0048	0.0146	0.1479	0.0038	0.0042	0.0053	0.0908	0.0111	0.0051	0.0037	0.0048	0.14	0.0921	0.0043	0.0059	0.0065	0.0172	0.0057	0.0058	0.1868
18	rs1051978	77170477	NA	NA	NA	NA	0.0932125405620923	0.322138494996143	0.1383	0.0784	0.0048	0.0043	0.0059	0.0051	0.0049	0.0149	0.1476	0.0038	0.0041	0.0052	0.0906	0.0112	0.005	0.0038	0.0048	0.1404	0.0918	0.0044	0.0058	0.0061	0.0172	0.0056	0.0057	0.1869
18	rs966887	77175007	NA	NA	NA	NA	0.182154892971646	0.439543715181825	0.1379	0.0791	0.0051	0.0044	0.0059	0.0053	0.0053	0.0158	0.1463	0.0036	0.0043	0.0048	0.0898	0.0115	0.0045	0.0043	0.005	0.1419	0.0906	0.0049	0.0059	0.0058	0.017	0.005	0.0056	0.1871
18	rs62096879	77176537	NA	NA	NA	NA	0.178664975593619	0.467737045518992	0.138	0.0791	0.0051	0.0044	0.0059	0.0053	0.0053	0.0156	0.1465	0.0036	0.0043	0.0049	0.0897	0.0115	0.0045	0.0043	0.005	0.1418	0.0906	0.0049	0.0059	0.0058	0.017	0.005	0.0057	0.1871
18	rs113319243	77180758	NA	NA	NA	NA	0.184676862679438	0.507629830565208	0.1379	0.0791	0.0052	0.0045	0.0058	0.0054	0.0053	0.0156	0.1465	0.0037	0.0043	0.0049	0.0899	0.0114	0.0044	0.0043	0.0049	0.1419	0.0903	0.005	0.006	0.0058	0.0169	0.005	0.0056	0.1873
18	rs4799054	77181200	NA	NA	NA	NA	0.180680705687525	0.510520866339731	0.1378	0.0791	0.0052	0.0045	0.0058	0.0054	0.0051	0.0156	0.1465	0.0037	0.0043	0.0049	0.09	0.0114	0.0044	0.0043	0.0049	0.1419	0.0903	0.005	0.006	0.0058	0.0169	0.005	0.0056	0.1875
18	rs4799055	77182003	NA	NA	NA	NA	0.186506538452824	0.550017990210212	0.1378	0.0791	0.0052	0.0045	0.0058	0.0055	0.0051	0.0156	0.1465	0.0037	0.0043	0.0049	0.0901	0.0114	0.0044	0.0043	0.0049	0.1418	0.0903	0.005	0.006	0.0058	0.0169	0.005	0.0056	0.1875
18	rs1562722	77187165	NA	NA	NA	NA	0.240553359207099	0.576984155533351	0.1374	0.079	0.0051	0.0044	0.006	0.0054	0.0051	0.0156	0.1466	0.0037	0.0043	0.0048	0.0904	0.0114	0.0044	0.0043	0.0049	0.1419	0.0903	0.0049	0.006	0.0059	0.0171	0.0049	0.0055	0.1874
18	rs7241538	77191247	NA	NA	NA	NA	0.210472159917466	0.476378703121901	0.1375	0.079	0.005	0.0044	0.0061	0.0054	0.0051	0.0156	0.1469	0.0037	0.0044	0.0048	0.0903	0.0114	0.0043	0.0043	0.0049	0.1418	0.0902	0.005	0.006	0.0059	0.017	0.0048	0.0054	0.1876
18	rs62096887	77199460	NA	NA	NA	NA	0.230305721254642	0.598951728603035	0.1375	0.079	0.0048	0.0044	0.0062	0.0053	0.005	0.0157	0.1471	0.0037	0.0044	0.0047	0.0904	0.0113	0.0043	0.0044	0.0048	0.1421	0.0902	0.0051	0.0059	0.0058	0.0171	0.0046	0.0054	0.1878
18	rs3826568	77199479	NA	NA	NA	NA	0.22950499945535	0.605551373618179	0.1375	0.079	0.0048	0.0044	0.0062	0.0053	0.005	0.0157	0.1471	0.0037	0.0044	0.0047	0.0904	0.0113	0.0043	0.0044	0.0048	0.1421	0.0902	0.0051	0.0059	0.0058	0.0171	0.0046	0.0054	0.1877
18	rs3786189	77201837	NA	NA	NA	NA	0.228159917430299	0.596803402320768	0.1376	0.0789	0.0048	0.0044	0.0062	0.0053	0.005	0.0157	0.1472	0.0037	0.0044	0.0047	0.0905	0.0113	0.0043	0.0044	0.0048	0.1421	0.09	0.0051	0.006	0.0058	0.0171	0.0046	0.0054	0.1877
18	rs9675464	77203088	NA	NA	NA	NA	0.213978166284253	0.559018603811544	0.1376	0.0789	0.0048	0.0044	0.0063	0.0053	0.0049	0.0157	0.1471	0.0037	0.0044	0.0047	0.0905	0.0113	0.0043	0.0044	0.0048	0.1421	0.09	0.0051	0.006	0.0058	0.0171	0.0045	0.0054	0.1878
18	rs25657	77208922	NA	NA	NA	NA	0.185198569584049	0.543711031230081	0.1375	0.0789	0.0048	0.0044	0.0063	0.0054	0.0049	0.0157	0.1468	0.0037	0.0044	0.0046	0.0906	0.0112	0.0042	0.0044	0.0047	0.1421	0.0901	0.0052	0.0062	0.0053	0.0173	0.0045	0.0055	0.1884
18	rs9962247	77210255	NA	NA	NA	NA	0.189932004414111	0.574003962003608	0.1375	0.0789	0.0048	0.0043	0.0064	0.0054	0.0049	0.0157	0.1468	0.0037	0.0044	0.0045	0.0907	0.0112	0.0041	0.0044	0.0047	0.1421	0.0901	0.0052	0.0062	0.0051	0.0173	0.0045	0.0056	0.1887
18	rs55811982	77211956	NA	NA	NA	NA	0.192934743683564	0.564803367552132	0.1373	0.0788	0.0047	0.0043	0.0064	0.0054	0.0049	0.0157	0.1468	0.0036	0.0044	0.0044	0.0907	0.0112	0.0041	0.0044	0.0047	0.1422	0.0901	0.0053	0.0063	0.005	0.0174	0.0044	0.0056	0.1889
18	rs55879720	77212281	NA	NA	NA	NA	0.201438719110204	0.555357781023941	0.1372	0.0788	0.0047	0.0043	0.0064	0.0054	0.0049	0.0157	0.1467	0.0036	0.0042	0.0043	0.0909	0.0112	0.004	0.0044	0.0047	0.1423	0.0902	0.0053	0.0063	0.005	0.0174	0.0044	0.0056	0.189
18	rs11659753	77214995	NA	NA	NA	NA	0.239474383551455	0.644191009472617	0.1367	0.0787	0.0046	0.0043	0.0064	0.0055	0.0049	0.0158	0.1468	0.0035	0.0041	0.0042	0.091	0.0112	0.004	0.0044	0.0047	0.1425	0.0904	0.0053	0.0063	0.0049	0.0174	0.0043	0.0056	0.1895
18	rs9783930	77217019	NA	NA	NA	NA	0.248400899921764	0.662470040749054	0.1367	0.0785	0.0046	0.0043	0.0064	0.0054	0.0049	0.0159	0.147	0.0035	0.004	0.0042	0.091	0.0112	0.0039	0.0044	0.0047	0.1425	0.0904	0.0053	0.0063	0.0048	0.0174	0.0042	0.0057	0.1898
18	rs62096900	77217164	NA	NA	NA	NA	0.237925359440543	0.632119570454491	0.1367	0.0785	0.0046	0.0043	0.0064	0.0054	0.0049	0.0159	0.147	0.0035	0.004	0.0042	0.0911	0.0111	0.0039	0.0044	0.0047	0.1425	0.0904	0.0053	0.0063	0.0048	0.0174	0.0042	0.0057	0.1898
18	rs11663201	77218855	NA	NA	NA	NA	0.252332213307699	0.591369248676502	0.1368	0.0787	0.0046	0.0042	0.0065	0.0053	0.0048	0.0158	0.1471	0.0034	0.004	0.0041	0.0914	0.011	0.0038	0.0043	0.0045	0.1427	0.0906	0.0051	0.0063	0.0048	0.0172	0.0042	0.0057	0.1898
18	rs35099556	77227554	NA	NA	NA	NA	0.306103867090835	0.528787263283856	0.1366	0.0789	0.0048	0.0042	0.0064	0.0051	0.0048	0.0158	0.1468	0.0032	0.0036	0.0041	0.0922	0.011	0.0037	0.0042	0.0047	0.1431	0.091	0.0053	0.0064	0.0046	0.017	0.0041	0.0056	0.1896
18	rs56196496	77227678	NA	NA	NA	NA	0.306596275358189	0.528787263283856	0.1366	0.0789	0.0048	0.0042	0.0064	0.0051	0.0048	0.0158	0.1468	0.0032	0.0036	0.0041	0.0922	0.011	0.0037	0.0042	0.0047	0.1431	0.0911	0.0053	0.0064	0.0046	0.017	0.0041	0.0056	0.1896
18	rs9989553	77230355	NA	NA	NA	NA	0.338198656434713	0.560428179321498	0.1365	0.0789	0.0049	0.0042	0.0064	0.0051	0.0048	0.0158	0.1468	0.0032	0.0036	0.0041	0.0923	0.011	0.0037	0.0042	0.0047	0.1432	0.0911	0.0053	0.0064	0.0046	0.0169	0.0041	0.0056	0.1895
18	rs73009606	77230398	NA	NA	NA	NA	0.357775521723869	0.555639173350872	0.1365	0.0789	0.0049	0.0042	0.0064	0.0051	0.0048	0.0158	0.1468	0.0031	0.0036	0.0041	0.0923	0.011	0.0037	0.0042	0.0047	0.1433	0.0911	0.0053	0.0064	0.0046	0.0169	0.0041	0.0056	0.1895
18	rs74631059	77233125	NA	NA	NA	NA	0.325362905757966	0.462759958800495	0.1365	0.0788	0.0049	0.0042	0.0064	0.005	0.0047	0.0157	0.1473	0.003	0.0034	0.0042	0.0925	0.0108	0.0037	0.0042	0.0047	0.1435	0.0909	0.0053	0.0065	0.0045	0.0168	0.0042	0.0056	0.1898
18	rs35674676	77236636	NA	NA	NA	NA	0.326329328751516	0.442461577657479	0.1366	0.0786	0.005	0.0042	0.0064	0.0048	0.0046	0.0155	0.148	0.0028	0.0032	0.0043	0.0927	0.0105	0.0036	0.0041	0.0047	0.1439	0.0905	0.0054	0.0066	0.0045	0.0166	0.0043	0.0055	0.1901
18	rs438478	77241092	NA	NA	NA	NA	0.347652885550828	0.450712135089487	0.1367	0.0785	0.005	0.0042	0.0064	0.0048	0.0046	0.0155	0.1481	0.0028	0.0032	0.0043	0.0927	0.0105	0.0036	0.0041	0.0047	0.144	0.0905	0.0054	0.0066	0.0044	0.0165	0.0043	0.0055	0.1901
18	rs3826569	77241665	NA	NA	NA	NA	0.349391121277343	0.448845578814272	0.1366	0.0785	0.005	0.0042	0.0064	0.0048	0.0046	0.0155	0.1481	0.0028	0.0032	0.0044	0.0925	0.0105	0.0036	0.0041	0.0047	0.1437	0.0906	0.0054	0.0066	0.0046	0.0164	0.0044	0.0055	0.1903
18	rs117246954	77241715	NA	NA	NA	NA	0.343300762717252	0.443125444098646	0.1366	0.0785	0.005	0.0042	0.0064	0.0048	0.0046	0.0155	0.1481	0.0028	0.0032	0.0044	0.0925	0.0105	0.0036	0.0041	0.0047	0.1437	0.0906	0.0054	0.0066	0.0046	0.0164	0.0044	0.0055	0.1903
18	rs36113664	77244747	NA	NA	NA	NA	0.337628444903876	0.436631006227912	0.1366	0.0786	0.005	0.0042	0.0064	0.0048	0.0046	0.0156	0.1481	0.0028	0.0032	0.0045	0.0925	0.0104	0.0036	0.0041	0.0047	0.1435	0.0906	0.0054	0.0067	0.0046	0.0163	0.0045	0.0056	0.1904
18	rs754093	77246406	NA	NA	NA	NA	0.347337323707035	0.455387457505408	0.1366	0.0786	0.005	0.0042	0.0064	0.0048	0.0046	0.0156	0.1481	0.0028	0.0031	0.0045	0.0925	0.0104	0.0036	0.0041	0.0046	0.1434	0.0906	0.0055	0.0067	0.0047	0.0163	0.0045	0.0057	0.1904
18	rs396127	77250638	NA	NA	NA	NA	0.320452434942407	0.518942086999148	0.1365	0.0786	0.0051	0.0042	0.0063	0.0048	0.0047	0.0156	0.148	0.0029	0.0032	0.0044	0.0926	0.0104	0.0036	0.0042	0.0046	0.1434	0.0904	0.0053	0.0068	0.0047	0.0164	0.0046	0.0057	0.1904
18	rs111626441	77250669	NA	NA	NA	NA	0.319847673492759	0.520325920224184	0.1365	0.0786	0.0051	0.0042	0.0063	0.0048	0.0047	0.0156	0.1481	0.0029	0.0032	0.0044	0.0926	0.0104	0.0036	0.0042	0.0046	0.1434	0.0903	0.0053	0.0068	0.0047	0.0164	0.0046	0.0057	0.1904
18	rs8091867	77250717	NA	NA	NA	NA	0.310649799187652	0.504605596877098	0.1365	0.0786	0.0051	0.0041	0.0063	0.0048	0.0046	0.0156	0.1482	0.0029	0.0031	0.0044	0.0926	0.0104	0.0036	0.0041	0.0046	0.1434	0.0903	0.0053	0.0068	0.0047	0.0164	0.0046	0.0057	0.1904
18	rs72991916	77251241	NA	NA	NA	NA	0.296198574965686	0.465044999955938	0.1365	0.0786	0.0051	0.0041	0.0063	0.0048	0.0046	0.0156	0.1482	0.0029	0.0031	0.0044	0.0926	0.0104	0.0036	0.0041	0.0046	0.1434	0.0903	0.0053	0.0068	0.0047	0.0164	0.0046	0.0057	0.1904
18	rs79094566	77255511	NA	NA	NA	NA	0.279199296178582	0.474079254663469	0.1369	0.0779	0.0051	0.0042	0.0062	0.0049	0.0047	0.0156	0.1487	0.0028	0.0032	0.0046	0.0926	0.0103	0.0035	0.0043	0.0046	0.1426	0.0901	0.0053	0.007	0.0048	0.0163	0.0046	0.0057	0.1906
18	rs12963519	77264121	NA	NA	NA	NA	0.278262865144063	0.442196105200238	0.1369	0.0775	0.0051	0.0042	0.0062	0.005	0.0047	0.0156	0.1489	0.0028	0.0032	0.0046	0.0925	0.0103	0.0034	0.0043	0.0046	0.1422	0.0901	0.0053	0.0071	0.0049	0.0162	0.0047	0.0057	0.1907
18	rs1660149	77264539	NA	NA	NA	NA	0.288465733624951	0.461685665671575	0.1369	0.0775	0.0052	0.0042	0.0062	0.005	0.0048	0.0157	0.1485	0.0029	0.0033	0.0047	0.0926	0.0103	0.0034	0.0044	0.0046	0.1422	0.09	0.0053	0.0072	0.0049	0.0162	0.0047	0.0058	0.1908
18	rs1660147	77264653	NA	NA	NA	NA	0.289181575329189	0.433987584331705	0.137	0.0775	0.0052	0.0042	0.0062	0.005	0.0048	0.0157	0.1485	0.0029	0.0033	0.0047	0.0926	0.0103	0.0034	0.0044	0.0046	0.1421	0.09	0.0053	0.0072	0.0049	0.0162	0.0047	0.0058	0.1908
18	rs72993917	77267660	NA	NA	NA	NA	0.285706735478211	0.357911873338779	0.1369	0.0773	0.0051	0.0043	0.0062	0.0051	0.0047	0.0158	0.1485	0.0029	0.0033	0.0047	0.0926	0.0103	0.0034	0.0044	0.0047	0.1419	0.0899	0.0053	0.0072	0.005	0.016	0.0047	0.0058	0.1908
18	Affx-15430868	77268754	NA	NA	NA	NA	0.289468177430216	0.363810649356654	0.1369	0.0773	0.0051	0.0043	0.0062	0.0051	0.0047	0.0158	0.1485	0.0029	0.0033	0.0047	0.0926	0.0103	0.0034	0.0044	0.0047	0.1419	0.0899	0.0053	0.0072	0.005	0.016	0.0047	0.0058	0.1908
18	rs75546700	77271091	NA	NA	NA	NA	0.29571509875109	0.370621581428709	0.1369	0.0772	0.0051	0.0043	0.0062	0.0052	0.0048	0.0158	0.1484	0.0029	0.0033	0.0047	0.0926	0.0103	0.0034	0.0044	0.0047	0.1419	0.0899	0.0053	0.0072	0.005	0.016	0.0047	0.0058	0.1908
18	rs28520665	77275766	NA	NA	NA	NA	0.516306460803439	0.378103684830662	0.1364	0.0775	0.0052	0.0043	0.0066	0.0054	0.005	0.0164	0.1489	0.003	0.0036	0.005	0.0925	0.0104	0.0032	0.0047	0.0048	0.1407	0.0879	0.0054	0.0075	0.0055	0.0151	0.0048	0.0061	0.191
18	rs117694679	77276168	NA	NA	NA	NA	0.511387044049081	0.290085620434842	0.1361	0.0774	0.0052	0.0043	0.0066	0.0054	0.005	0.0167	0.149	0.0029	0.0036	0.005	0.0924	0.0103	0.0033	0.0047	0.0048	0.1405	0.0876	0.0054	0.0076	0.0056	0.0151	0.0048	0.0061	0.1913
18	rs3826572	77277474	NA	NA	NA	NA	0.535295927360658	0.225264306881547	0.1341	0.0764	0.0052	0.0043	0.0066	0.0053	0.005	0.0173	0.1497	0.0031	0.0041	0.0054	0.0915	0.0101	0.0032	0.0049	0.0049	0.1395	0.0859	0.0059	0.0079	0.0062	0.0153	0.0054	0.0065	0.1933
18	rs12959273	77277719	NA	NA	NA	NA	0.454488121034666	0.162630296000759	0.134	0.0762	0.0053	0.0042	0.0065	0.0052	0.0049	0.0174	0.1496	0.0032	0.0041	0.0056	0.0915	0.0102	0.0034	0.0049	0.0048	0.1395	0.0854	0.0059	0.008	0.0064	0.0154	0.0055	0.0066	0.1932
18	rs74726111	77277850	NA	NA	NA	NA	0.47039531207421	0.15433717567609	0.134	0.0762	0.0056	0.0042	0.0066	0.0052	0.0049	0.0174	0.1495	0.0032	0.0041	0.0056	0.0915	0.0102	0.0034	0.0049	0.0048	0.1393	0.0854	0.0059	0.008	0.0064	0.0155	0.0055	0.0067	0.1931
18	rs116844899	77278071	NA	NA	NA	NA	0.4705177675469	0.152335667449292	0.134	0.0762	0.0056	0.0042	0.0066	0.0052	0.0049	0.0173	0.1496	0.0032	0.0041	0.0057	0.0914	0.0102	0.0034	0.0048	0.0048	0.1394	0.0853	0.0059	0.008	0.0064	0.0155	0.0055	0.0067	0.193
18	rs77409324	77278268	NA	NA	NA	NA	0.462347594837665	0.147420018860271	0.1341	0.0762	0.0056	0.0042	0.0066	0.0052	0.0049	0.0173	0.1496	0.0032	0.0041	0.0057	0.0914	0.0102	0.0034	0.0047	0.0048	0.1394	0.0853	0.006	0.008	0.0064	0.0155	0.0055	0.0067	0.1931
18	rs2044750	77279750	NA	NA	NA	NA	0.415956170399685	0.155102107123548	0.1343	0.0761	0.0055	0.0042	0.0066	0.0052	0.0049	0.0171	0.1493	0.0034	0.0042	0.0058	0.0914	0.0102	0.0035	0.0047	0.0048	0.1393	0.0847	0.006	0.0079	0.0065	0.0156	0.0055	0.0068	0.1934
18	rs79426764	77279921	NA	NA	NA	NA	0.393731198364726	0.142377154684142	0.1343	0.0762	0.0055	0.0042	0.0066	0.0052	0.0049	0.017	0.1493	0.0034	0.0043	0.0058	0.0913	0.0102	0.0035	0.0047	0.0048	0.1393	0.0847	0.0059	0.0079	0.0065	0.0156	0.0055	0.0069	0.1934
18	rs76368826	77280480	NA	NA	NA	NA	0.385146210768258	0.134206170372496	0.1342	0.0762	0.0055	0.0042	0.0066	0.0052	0.0048	0.017	0.1493	0.0034	0.0043	0.0058	0.0913	0.0103	0.0035	0.0047	0.0048	0.1393	0.0845	0.0059	0.0079	0.0065	0.0158	0.0055	0.0069	0.1936
18	rs56384153	77284520	NA	NA	NA	NA	0.352033336658516	0.121980365065198	0.1337	0.0758	0.0054	0.0042	0.0066	0.0049	0.0047	0.0171	0.1491	0.0034	0.0043	0.0057	0.0917	0.0105	0.0035	0.0047	0.0046	0.1399	0.0838	0.0058	0.0078	0.0065	0.016	0.0052	0.0069	0.195
18	rs73973415	77285643	NA	NA	NA	NA	0.353464399927196	0.124443626296515	0.1335	0.0757	0.0054	0.0042	0.0067	0.0049	0.0046	0.0172	0.149	0.0034	0.0043	0.0057	0.0919	0.0106	0.0036	0.0047	0.0046	0.1401	0.0835	0.0058	0.0077	0.0065	0.016	0.0052	0.007	0.1953
18	rs75843449	77287075	NA	NA	NA	NA	0.331081318841397	0.0770648527053076	0.133	0.075	0.0054	0.0041	0.0067	0.0048	0.0044	0.0174	0.1488	0.0034	0.0043	0.0057	0.092	0.0108	0.0036	0.0047	0.0046	0.1403	0.0831	0.0058	0.0076	0.0064	0.0161	0.0051	0.0069	0.1964
18	rs11661539	77287796	NA	NA	NA	NA	0.308718397991766	0.0596806478881288	0.1328	0.0745	0.0054	0.0041	0.0066	0.0048	0.0043	0.0176	0.1488	0.0035	0.0044	0.0057	0.0921	0.011	0.0036	0.0047	0.0046	0.1405	0.0827	0.0059	0.0076	0.0063	0.0162	0.0051	0.0069	0.1972
18	rs55668001	77288425	NA	NA	NA	NA	0.305022042217228	0.0442846865317722	0.1324	0.0739	0.0054	0.0041	0.0066	0.0048	0.0042	0.0178	0.1486	0.0035	0.0044	0.0057	0.0921	0.0112	0.0037	0.0047	0.0045	0.1407	0.0824	0.006	0.0076	0.0062	0.0163	0.0051	0.007	0.198
18	rs55973677	77288681	NA	NA	NA	NA	0.327144320785805	0.0521982510585336	0.1323	0.0737	0.0054	0.0041	0.0067	0.0048	0.0041	0.0179	0.1485	0.0035	0.0044	0.0057	0.0921	0.0112	0.0037	0.0047	0.0045	0.1408	0.0822	0.006	0.0076	0.0062	0.0163	0.0051	0.007	0.1983
18	rs9518	77288806	NA	NA	NA	NA	0.381716961190327	0.0855144735683938	0.1321	0.0736	0.0054	0.0042	0.0067	0.0047	0.0041	0.0179	0.1487	0.0035	0.0044	0.0057	0.092	0.0112	0.0037	0.0047	0.0045	0.1408	0.0823	0.0059	0.0077	0.0064	0.0163	0.0051	0.0069	0.1986
18	rs308526	77290026	NA	NA	NA	NA	0.453104469078353	0.0764072979413735	0.1317	0.0738	0.0055	0.0043	0.0066	0.0045	0.0041	0.0177	0.1486	0.0033	0.0044	0.0057	0.0931	0.0116	0.0038	0.0047	0.0045	0.1387	0.0817	0.006	0.0076	0.0063	0.0162	0.0051	0.0069	0.2003
18	rs117504760	77290358	NA	NA	NA	NA	0.462711930383369	0.0509012607836079	0.1315	0.0739	0.0055	0.0043	0.0067	0.0044	0.0041	0.0177	0.1487	0.0033	0.0044	0.0058	0.0933	0.0116	0.0037	0.0047	0.0045	0.1386	0.0814	0.006	0.0076	0.0063	0.0162	0.0051	0.0069	0.2007
18	rs8090425	77290581	NA	NA	NA	NA	0.500542756340159	0.0656563058331336	0.1313	0.0739	0.0055	0.0043	0.0067	0.0044	0.0041	0.0176	0.1488	0.0033	0.0043	0.0059	0.0934	0.0116	0.0038	0.0047	0.0045	0.1385	0.0812	0.006	0.0075	0.0063	0.0162	0.0051	0.0068	0.201
18	rs372464	77291379	NA	NA	NA	NA	0.547148318865371	0.055279413573728	0.1308	0.0743	0.0054	0.0041	0.0068	0.0043	0.0043	0.0174	0.1482	0.0033	0.0044	0.0061	0.0941	0.0118	0.0039	0.0046	0.0041	0.1389	0.0804	0.006	0.0074	0.0063	0.0165	0.0052	0.0066	0.2016
18	rs183374	77291418	NA	NA	NA	NA	0.522213667633732	0.0572679468469331	0.1308	0.0745	0.0054	0.0041	0.0068	0.0043	0.0043	0.0173	0.1482	0.0033	0.0044	0.0061	0.0941	0.0117	0.0039	0.0046	0.0041	0.139	0.0804	0.006	0.0074	0.0063	0.0165	0.0052	0.0065	0.2017
18	rs8095968	77292708	NA	NA	NA	NA	0.341317693241397	0.0367416267445653	0.1307	0.0755	0.0051	0.004	0.0067	0.0043	0.004	0.0171	0.1503	0.0033	0.0042	0.0059	0.0942	0.0118	0.0039	0.0043	0.0037	0.1389	0.0815	0.0061	0.0073	0.0061	0.0166	0.0051	0.0065	0.1998
18	rs61464225	77293378	NA	NA	NA	NA	0.27905872369049	0.0309644597108265	0.1302	0.0757	0.005	0.0039	0.0066	0.0042	0.0039	0.017	0.151	0.0033	0.0042	0.0058	0.0942	0.0118	0.004	0.0042	0.0036	0.1391	0.0817	0.0061	0.0073	0.006	0.0166	0.005	0.0065	0.1998
18	rs9961410	77295373	NA	NA	NA	NA	0.209750849058124	0.0395509206262521	0.1293	0.0762	0.0047	0.0037	0.0064	0.004	0.0037	0.0168	0.1523	0.0034	0.0042	0.0058	0.0946	0.0119	0.0039	0.0037	0.0034	0.1397	0.0817	0.0062	0.0072	0.0052	0.0165	0.0049	0.0064	0.2011
18	rs4799062	77299280	NA	NA	NA	NA	0.122254843464384	0.0343866830986205	0.1296	0.0778	0.004	0.0031	0.006	0.0032	0.0032	0.016	0.154	0.0036	0.0041	0.0056	0.0953	0.0116	0.0035	0.0027	0.0031	0.1404	0.0818	0.0062	0.0069	0.0044	0.0165	0.0047	0.0064	0.2032
18	rs56311477	77299522	NA	NA	NA	NA	0.123953276184662	0.0415503506278953	0.1296	0.0779	0.004	0.0031	0.006	0.0031	0.0032	0.016	0.154	0.0036	0.0041	0.0055	0.0953	0.0116	0.0035	0.0027	0.0031	0.1404	0.0818	0.0062	0.0069	0.0044	0.0165	0.0047	0.0064	0.2033
18	rs445605	77312681	NA	NA	NA	NA	0.0663686654481591	0.0529457465454202	0.1286	0.0785	0.0037	0.003	0.0057	0.0029	0.003	0.0156	0.1575	0.0036	0.0041	0.0048	0.0954	0.0113	0.0034	0.0022	0.0029	0.1406	0.0819	0.0062	0.0069	0.0042	0.0164	0.0048	0.0063	0.2036
18	rs383074	77314392	NA	NA	NA	NA	0.0587706303105028	0.0588934940657599	0.1282	0.0786	0.0037	0.0031	0.0056	0.003	0.003	0.0156	0.1577	0.0037	0.004	0.0048	0.0954	0.0112	0.0034	0.0022	0.003	0.1406	0.082	0.0062	0.0068	0.0042	0.0164	0.0048	0.0063	0.2036
18	rs7233804	77321874	NA	NA	NA	NA	0.0585332701374889	0.0640889964898821	0.1286	0.0787	0.0036	0.0031	0.0055	0.003	0.003	0.0153	0.1583	0.0039	0.0041	0.0048	0.0949	0.011	0.0034	0.002	0.003	0.1404	0.0819	0.0062	0.0068	0.0042	0.0166	0.0049	0.0062	0.2038
18	rs72995991	77321945	NA	NA	NA	NA	0.0567286803806976	0.0629408148667153	0.1286	0.0787	0.0036	0.0031	0.0055	0.003	0.003	0.0153	0.1583	0.0039	0.0041	0.0048	0.0949	0.011	0.0034	0.002	0.003	0.1404	0.0819	0.0062	0.0068	0.0042	0.0166	0.0049	0.0062	0.2038
18	rs430544	77322227	NA	NA	NA	NA	0.0555581731996885	0.06093606042113	0.1286	0.0787	0.0036	0.0031	0.0055	0.003	0.003	0.0152	0.1583	0.0039	0.0041	0.0048	0.095	0.011	0.0034	0.002	0.003	0.1403	0.0819	0.0062	0.0068	0.0042	0.0166	0.0049	0.0062	0.2038
18	rs67186433	77326275	NA	NA	NA	NA	0.0387990030727384	0.0640212142394095	0.1284	0.0782	0.0037	0.0029	0.0057	0.0031	0.0028	0.0149	0.1591	0.004	0.0042	0.0049	0.095	0.0107	0.0034	0.0019	0.0028	0.1401	0.0818	0.0063	0.0068	0.0041	0.0167	0.0051	0.0065	0.2038
18	rs4799066	77326907	NA	NA	NA	NA	0.0421224386867843	0.0614013765815832	0.1283	0.0781	0.0037	0.0029	0.0057	0.0032	0.0028	0.0147	0.1591	0.0041	0.0043	0.0049	0.0951	0.0107	0.0033	0.0019	0.0028	0.14	0.0819	0.0063	0.0068	0.0041	0.0168	0.0052	0.0066	0.2038
18	rs582259	77328026	NA	NA	NA	NA	0.0411804014206721	0.05739727393325	0.1282	0.078	0.0037	0.0029	0.0057	0.0032	0.0028	0.0147	0.1593	0.0041	0.0043	0.0049	0.0949	0.0106	0.0033	0.0019	0.0028	0.1399	0.0819	0.0064	0.0068	0.0041	0.0167	0.0052	0.0066	0.2038
18	rs3889496	77330508	NA	NA	NA	NA	0.033370481412687	0.0534466344305698	0.1282	0.078	0.0037	0.0029	0.0057	0.0032	0.0027	0.0147	0.1594	0.0041	0.0043	0.005	0.0948	0.0106	0.0033	0.0019	0.0028	0.1399	0.082	0.0064	0.0068	0.0042	0.0167	0.0053	0.0067	0.2036
18	rs2460395	77332718	NA	NA	NA	NA	0.0304790983717485	0.0523846925449201	0.1281	0.0779	0.0038	0.0029	0.0057	0.0032	0.0027	0.0147	0.1594	0.0041	0.0043	0.005	0.0947	0.0106	0.0034	0.0019	0.0028	0.1399	0.082	0.0065	0.0068	0.0042	0.0167	0.0053	0.0067	0.2035
18	rs12967042	77335051	NA	NA	NA	NA	0.0316256008331836	0.0525714224758535	0.1281	0.0779	0.0038	0.0029	0.0058	0.0032	0.0027	0.0146	0.1595	0.0041	0.0043	0.005	0.0946	0.0106	0.0034	0.0018	0.0028	0.1398	0.082	0.0065	0.0069	0.0042	0.0167	0.0053	0.0068	0.2036
18	rs660328	77335535	NA	NA	NA	NA	0.0323497343448929	0.0562378374433771	0.1281	0.0779	0.0038	0.0029	0.0058	0.0032	0.0027	0.0146	0.1595	0.0042	0.0043	0.005	0.0945	0.0106	0.0034	0.0018	0.0027	0.1397	0.0819	0.0064	0.0069	0.0042	0.0167	0.0053	0.0068	0.2036
18	rs3889575	77339949	NA	NA	NA	NA	0.0244766199931531	0.0590243768754411	0.128	0.0779	0.0037	0.0028	0.0059	0.0032	0.0026	0.0145	0.1599	0.0043	0.0044	0.0048	0.0945	0.0106	0.0035	0.0018	0.0027	0.1396	0.082	0.0066	0.0069	0.0043	0.0166	0.0054	0.0069	0.2032
18	rs72997741	77343175	NA	NA	NA	NA	0.0203854379859211	0.0625376679516786	0.128	0.0778	0.0036	0.0028	0.0059	0.0032	0.0026	0.0144	0.1602	0.0044	0.0045	0.0047	0.0945	0.0106	0.0035	0.0018	0.0027	0.1395	0.0821	0.0068	0.0068	0.0042	0.0166	0.0054	0.007	0.203
18	rs11664902	77344268	NA	NA	NA	NA	0.0194813242638564	0.0640889964898821	0.1279	0.0778	0.0036	0.0028	0.0059	0.0032	0.0025	0.0144	0.1604	0.0044	0.0045	0.0047	0.0947	0.0106	0.0035	0.0018	0.0027	0.1394	0.0821	0.0068	0.0068	0.0042	0.0165	0.0054	0.007	0.2029
18	rs61521145	77344413	NA	NA	NA	NA	0.0197537133325068	0.0655878312910603	0.1279	0.0778	0.0036	0.0028	0.0059	0.0032	0.0025	0.0144	0.1604	0.0044	0.0045	0.0047	0.0947	0.0106	0.0035	0.0018	0.0027	0.1394	0.082	0.0068	0.0068	0.0042	0.0165	0.0054	0.007	0.2029
18	rs117869973	77346380	NA	NA	NA	NA	0.0164371492113173	0.0607370992376817	0.1278	0.0779	0.0036	0.0029	0.0059	0.0033	0.0025	0.0144	0.1603	0.0044	0.0046	0.0047	0.0949	0.0105	0.0036	0.0019	0.0027	0.1394	0.082	0.0069	0.0068	0.0042	0.0166	0.0054	0.0071	0.2023
18	rs56190286	77347898	NA	NA	NA	NA	0.0143509662689106	0.0584363811717899	0.1278	0.078	0.0037	0.0029	0.0059	0.0034	0.0025	0.0145	0.1603	0.0044	0.0046	0.0046	0.0951	0.0104	0.0036	0.0019	0.0026	0.1395	0.0821	0.007	0.0068	0.0042	0.0166	0.0053	0.0072	0.2018
18	rs507219	77349075	NA	NA	NA	NA	0.0132726536102886	0.0545810822115192	0.1277	0.078	0.0037	0.003	0.0059	0.0035	0.0025	0.0145	0.1603	0.0045	0.0046	0.0046	0.0952	0.0104	0.0036	0.0019	0.0026	0.1395	0.0821	0.007	0.0068	0.0043	0.0166	0.0053	0.0072	0.2014
18	rs74567370	77349194	NA	NA	NA	NA	0.0131834821770673	0.0547077667831188	0.1277	0.078	0.0037	0.003	0.0059	0.0035	0.0025	0.0145	0.1603	0.0045	0.0046	0.0046	0.0952	0.0104	0.0036	0.0019	0.0026	0.1395	0.0821	0.007	0.0068	0.0043	0.0166	0.0053	0.0072	0.2014
18	rs72999764	77350896	NA	NA	NA	NA	0.0125778593808281	0.057526725948247	0.1276	0.0781	0.0037	0.003	0.0058	0.0035	0.0025	0.0145	0.1603	0.0045	0.0046	0.0046	0.0952	0.0103	0.0036	0.0019	0.0026	0.1396	0.0822	0.007	0.0068	0.0043	0.0167	0.0053	0.0073	0.2009
18	rs4239344	77351572	NA	NA	NA	NA	0.0115842048324202	0.0563661621431068	0.1276	0.0781	0.0037	0.003	0.0058	0.0035	0.0025	0.0145	0.1603	0.0045	0.0046	0.0046	0.0952	0.0103	0.0036	0.002	0.0026	0.1396	0.0822	0.007	0.0068	0.0043	0.0167	0.0053	0.0073	0.2007
18	rs72999773	77354493	NA	NA	NA	NA	0.00412985693201373	0.0779451720202022	0.1276	0.0786	0.0037	0.0031	0.0057	0.0036	0.0025	0.0146	0.1602	0.0044	0.0047	0.0045	0.0949	0.0101	0.0037	0.0023	0.0028	0.1402	0.0833	0.0065	0.0068	0.0044	0.0165	0.0053	0.0077	0.1991
18	rs62096766	77356009	NA	NA	NA	NA	0.00233942068975871	0.0908466920878404	0.1275	0.0791	0.0036	0.0031	0.0056	0.0036	0.0025	0.0147	0.1601	0.0044	0.0046	0.0044	0.095	0.0099	0.0037	0.0025	0.0029	0.1405	0.0839	0.0061	0.007	0.0044	0.0165	0.0053	0.0078	0.1978
18	rs511657	77356700	NA	NA	NA	NA	0.00152831856077107	0.0788295673986601	0.1274	0.0794	0.0036	0.0031	0.0055	0.0036	0.0026	0.0145	0.16	0.0044	0.0045	0.0044	0.095	0.0098	0.0038	0.0027	0.003	0.1409	0.0843	0.0058	0.0071	0.0045	0.0164	0.0053	0.0079	0.1971
18	rs72999779	77358091	NA	NA	NA	NA	0.00108961105333469	0.0761157920833488	0.1276	0.0799	0.0035	0.0032	0.0053	0.0037	0.0027	0.0146	0.1598	0.0044	0.0043	0.0044	0.0951	0.0097	0.0039	0.003	0.0033	0.1407	0.085	0.006	0.0072	0.0045	0.0164	0.0053	0.0079	0.1952
18	rs77932661	77358737	NA	NA	NA	NA	0.000985076623994869	0.0691880425746781	0.1276	0.0802	0.0035	0.0032	0.0052	0.0038	0.0027	0.0147	0.1597	0.0044	0.0043	0.0044	0.0952	0.0097	0.0039	0.0032	0.0034	0.1405	0.0853	0.0061	0.0072	0.0045	0.0164	0.0052	0.0079	0.1944
18	rs78166227	77358775	NA	NA	NA	NA	0.000963900985047172	0.070100603587163	0.1276	0.0802	0.0035	0.0032	0.0052	0.0038	0.0027	0.0147	0.1597	0.0044	0.0043	0.0044	0.0952	0.0097	0.0039	0.0032	0.0034	0.1405	0.0853	0.0061	0.0072	0.0045	0.0164	0.0052	0.0079	0.1944
18	rs3848477	77359731	NA	NA	NA	NA	0.000966325052890135	0.0608697093311226	0.1277	0.0806	0.0035	0.0032	0.0051	0.0038	0.0027	0.0149	0.1596	0.0044	0.0043	0.0043	0.0954	0.0096	0.004	0.0033	0.0035	0.1404	0.0856	0.0061	0.0073	0.0045	0.0162	0.0052	0.0078	0.1935
18	rs55781615	77361400	NA	NA	NA	NA	0.0007102811071453	0.0660677823225773	0.1277	0.0809	0.0034	0.0034	0.005	0.0038	0.0027	0.015	0.1593	0.0043	0.0042	0.0042	0.0961	0.0093	0.004	0.0035	0.0036	0.1408	0.0864	0.0063	0.0075	0.0044	0.016	0.005	0.0077	0.1919
18	rs72999792	77362452	NA	NA	NA	NA	0.00070154244013809	0.0798664920361935	0.1276	0.0811	0.0034	0.0034	0.0049	0.0037	0.0027	0.0152	0.1589	0.0042	0.0041	0.0041	0.0964	0.0093	0.0043	0.0036	0.0036	0.1412	0.0869	0.0064	0.0077	0.0044	0.0159	0.0049	0.0075	0.1909
18	rs3848478	77364287	NA	NA	NA	NA	0.0017775106092184	0.0867394334356721	0.1274	0.0813	0.0033	0.0036	0.0048	0.0037	0.0027	0.0155	0.1583	0.0042	0.0041	0.0039	0.0967	0.0092	0.0047	0.0038	0.0037	0.142	0.0876	0.0065	0.008	0.0043	0.0158	0.0046	0.0076	0.1891
18	rs12967310	77364961	NA	NA	NA	NA	0.00155677195234375	0.0833121191099893	0.1273	0.0814	0.0033	0.0036	0.0048	0.0037	0.0027	0.0155	0.1584	0.0042	0.0041	0.0039	0.0967	0.0092	0.0047	0.0038	0.0037	0.1421	0.0878	0.0065	0.008	0.0043	0.0158	0.0046	0.0075	0.189
18	rs75266126	77368891	NA	NA	NA	NA	0.00178684068736537	0.115731792986195	0.1275	0.0815	0.0032	0.0036	0.0048	0.0037	0.0027	0.0155	0.1585	0.0041	0.0041	0.0038	0.0968	0.009	0.0047	0.0038	0.0037	0.1422	0.088	0.0065	0.0079	0.0042	0.0157	0.0045	0.0074	0.1887
18	rs571219	77370808	NA	NA	NA	NA	0.00155916236063257	0.104852248394759	0.1276	0.0815	0.0032	0.0036	0.0048	0.0037	0.0027	0.0155	0.1586	0.0041	0.0041	0.0039	0.0968	0.009	0.0047	0.0038	0.0037	0.1424	0.0879	0.0065	0.0079	0.0042	0.0157	0.0045	0.0074	0.1885
18	rs78338522	77373149	NA	NA	NA	NA	0.0018629168548816	0.111720374833512	0.1277	0.0816	0.0032	0.0036	0.0048	0.0037	0.0028	0.0155	0.1586	0.0041	0.0041	0.0039	0.0969	0.009	0.0048	0.0038	0.0037	0.1424	0.088	0.0065	0.0079	0.0042	0.0157	0.0045	0.0074	0.1883
18	rs79258729	77374596	NA	NA	NA	NA	0.00208117197242609	0.106012960317206	0.1277	0.0816	0.0031	0.0036	0.0048	0.0037	0.0028	0.0155	0.1587	0.0041	0.0041	0.0038	0.0969	0.009	0.0048	0.0038	0.0038	0.1424	0.088	0.0065	0.0079	0.0042	0.0156	0.0045	0.0073	0.1882
18	rs62096778	77376521	NA	NA	NA	NA	0.00220646886432166	0.101645008448666	0.1278	0.0816	0.0031	0.0037	0.0048	0.0037	0.0028	0.0155	0.1588	0.004	0.004	0.0038	0.0969	0.0089	0.0048	0.0038	0.0038	0.1425	0.088	0.0065	0.0079	0.0042	0.0156	0.0044	0.0073	0.188
18	rs12456703	77381838	NA	NA	NA	NA	0.00302557477314758	0.127192227947889	0.128	0.0817	0.003	0.0037	0.0048	0.0037	0.0029	0.0154	0.1588	0.004	0.004	0.0037	0.0971	0.0089	0.0048	0.0039	0.0038	0.1428	0.0881	0.0065	0.0079	0.0042	0.0155	0.0043	0.0072	0.1877
18	rs485296	77385843	NA	NA	NA	NA	0.00299512007930377	0.1286195965827	0.1281	0.0817	0.003	0.0038	0.0048	0.0037	0.0029	0.0153	0.1588	0.004	0.0039	0.0037	0.0972	0.0088	0.0048	0.0039	0.004	0.1431	0.0882	0.0065	0.0079	0.0042	0.0155	0.0042	0.0072	0.1874
18	rs118075465	77386912	NA	NA	NA	NA	0.00352418200364451	0.141728119479698	0.128	0.0818	0.0029	0.0038	0.0048	0.0037	0.0029	0.0152	0.1591	0.004	0.0039	0.0036	0.0973	0.0088	0.0048	0.0039	0.004	0.1432	0.0884	0.0065	0.0078	0.0042	0.0156	0.0043	0.0071	0.1869
18	rs77734515	77387183	NA	NA	NA	NA	0.00382613267754736	0.148455028124597	0.128	0.0819	0.0029	0.0038	0.0048	0.0037	0.0029	0.0152	0.1592	0.004	0.0039	0.0036	0.0974	0.0088	0.0048	0.0039	0.004	0.1433	0.0884	0.0065	0.0078	0.0042	0.0156	0.0043	0.0071	0.1867
18	rs662647	77388890	NA	NA	NA	NA	0.00408571228280791	0.150059708613022	0.1277	0.0821	0.0029	0.0037	0.0048	0.0037	0.0029	0.0152	0.1596	0.004	0.0038	0.0036	0.0977	0.0088	0.0047	0.0039	0.0041	0.1434	0.0886	0.0066	0.0077	0.0042	0.0158	0.0041	0.0071	0.1861
18	rs8088061	77389498	NA	NA	NA	NA	0.00382367792154387	0.142377154684142	0.1277	0.0821	0.0029	0.0037	0.0048	0.0037	0.0029	0.0152	0.1597	0.004	0.0038	0.0036	0.0976	0.0088	0.0047	0.0039	0.0041	0.1435	0.0886	0.0066	0.0077	0.0042	0.0158	0.0041	0.0071	0.186
18	rs116866191	77401178	NA	NA	NA	NA	0.00566481604955106	0.152906573377713	0.1272	0.0816	0.0029	0.0037	0.0048	0.0037	0.003	0.0153	0.1593	0.0041	0.0036	0.0036	0.0979	0.0088	0.0047	0.0041	0.0042	0.1438	0.0887	0.0069	0.0074	0.0043	0.016	0.0042	0.0072	0.1857
18	rs73003650	77401312	NA	NA	NA	NA	0.00562153955427802	0.152335667449292	0.1272	0.0816	0.0029	0.0037	0.0048	0.0037	0.003	0.0153	0.1592	0.0041	0.0036	0.0036	0.0979	0.0088	0.0047	0.0041	0.0042	0.1438	0.0887	0.0069	0.0074	0.0043	0.016	0.0042	0.0072	0.1857
18	rs11660220	77403963	NA	NA	NA	NA	0.00483818114326105	0.133208609778231	0.1271	0.0815	0.003	0.0037	0.0048	0.0037	0.003	0.0153	0.1591	0.0042	0.0036	0.0036	0.0979	0.0087	0.0047	0.0041	0.0042	0.1439	0.0887	0.007	0.0073	0.0044	0.0161	0.0042	0.0071	0.1856
18	rs1075779	77406427	NA	NA	NA	NA	0.0105105691172478	0.152145535407837	0.1271	0.0815	0.003	0.0038	0.0046	0.0039	0.0032	0.0155	0.1596	0.0043	0.0035	0.0037	0.0985	0.0087	0.0047	0.0043	0.0043	0.1442	0.0871	0.0068	0.0072	0.0046	0.016	0.0042	0.007	0.1853
18	rs73003664	77406681	NA	NA	NA	NA	0.0113381725479275	0.155676690275074	0.1271	0.0815	0.0029	0.0038	0.0046	0.0039	0.0032	0.0155	0.1595	0.0043	0.0035	0.0036	0.0985	0.0087	0.0047	0.0043	0.0043	0.1442	0.0872	0.0067	0.0072	0.0046	0.016	0.0042	0.007	0.1855
18	rs77337889	77410226	NA	NA	NA	NA	0.0218486462751226	0.192104727748342	0.1274	0.0811	0.0028	0.0035	0.0051	0.0038	0.0033	0.0155	0.1597	0.0043	0.0034	0.0035	0.0989	0.0085	0.0047	0.0048	0.0042	0.1437	0.0872	0.0063	0.0068	0.0044	0.0164	0.0039	0.0073	0.1861
18	rs35948672	77412623	NA	NA	NA	NA	0.0238435269312032	0.197699099405354	0.1274	0.0812	0.0028	0.0034	0.0051	0.0038	0.0033	0.0155	0.1597	0.0043	0.0034	0.0035	0.099	0.0085	0.0047	0.0048	0.0042	0.1437	0.0871	0.0062	0.0068	0.0045	0.0164	0.0039	0.0072	0.1862
18	rs73005566	77418236	NA	NA	NA	NA	0.0260491345254186	0.203452383151327	0.1274	0.0811	0.0028	0.0034	0.0051	0.0038	0.0033	0.0155	0.1597	0.0043	0.0034	0.0034	0.0991	0.0085	0.0047	0.0049	0.0042	0.1437	0.0871	0.0062	0.0068	0.0044	0.0165	0.0039	0.0072	0.1862
18	rs73007472	77432252	NA	NA	NA	NA	0.0475600507856129	0.242871364984667	0.1274	0.0804	0.0027	0.0033	0.0052	0.0037	0.0032	0.0155	0.1598	0.0044	0.0034	0.0032	0.0996	0.0085	0.0046	0.0052	0.0042	0.1438	0.0871	0.0061	0.0067	0.0043	0.0166	0.0038	0.0074	0.1867
18	rs116865025	77432324	NA	NA	NA	NA	0.047054224466821	0.242871364984667	0.1274	0.0803	0.0027	0.0033	0.0052	0.0037	0.0032	0.0155	0.1598	0.0044	0.0034	0.0032	0.0997	0.0085	0.0046	0.0052	0.0042	0.1438	0.0871	0.0061	0.0067	0.0043	0.0166	0.0038	0.0074	0.1867
18	rs62097686	77440816	NA	NA	NA	NA	0.0529069947332992	0.254540955178961	0.1275	0.0802	0.0026	0.0033	0.0052	0.0037	0.0032	0.0155	0.1598	0.0044	0.0034	0.0032	0.0998	0.0085	0.0046	0.0052	0.0042	0.1437	0.0871	0.0061	0.0067	0.0043	0.0166	0.0037	0.0075	0.1866
18	rs74337849	77442538	NA	NA	NA	NA	0.0595234079570433	0.249582643096599	0.1275	0.0802	0.0027	0.0033	0.0051	0.0037	0.0032	0.0155	0.1598	0.0044	0.0033	0.0032	0.0998	0.0085	0.0047	0.0052	0.0042	0.1437	0.0871	0.0061	0.0067	0.0043	0.0166	0.0037	0.0076	0.1866
18	rs112160401	77444247	NA	NA	NA	NA	0.0572840871539975	0.244766980620074	0.1275	0.0802	0.0027	0.0033	0.0051	0.0037	0.0032	0.0155	0.1598	0.0044	0.0033	0.0032	0.0998	0.0085	0.0047	0.0052	0.0042	0.1437	0.0871	0.0061	0.0067	0.0043	0.0167	0.0037	0.0076	0.1866
18	rs112513885	77451190	NA	NA	NA	NA	0.0584239342255401	0.248347895469178	0.1275	0.0802	0.0027	0.0033	0.0051	0.0037	0.0032	0.0155	0.1599	0.0044	0.0033	0.0032	0.0998	0.0085	0.0047	0.0052	0.0042	0.1437	0.0871	0.0061	0.0067	0.0043	0.0168	0.0037	0.0076	0.1866
18	rs115044443	77455227	NA	NA	NA	NA	0.0586062361460253	0.249694989085601	0.1275	0.0802	0.0027	0.0033	0.0051	0.0037	0.0032	0.0155	0.1599	0.0044	0.0033	0.0032	0.0999	0.0085	0.0047	0.0052	0.0042	0.1437	0.0871	0.0061	0.0067	0.0043	0.0168	0.0037	0.0076	0.1866
18	rs73009307	77458464	NA	NA	NA	NA	0.0620850324628535	0.256125040364968	0.1275	0.0801	0.0026	0.0033	0.0051	0.0037	0.0032	0.0155	0.1599	0.0044	0.0033	0.0032	0.1	0.0085	0.0046	0.0053	0.0042	0.1436	0.0871	0.006	0.0066	0.0043	0.0168	0.0037	0.0076	0.1866
18	rs485400	77468948	NA	NA	NA	NA	0.0653046182451703	0.275371436614559	0.1275	0.0801	0.0026	0.0033	0.0051	0.0037	0.0032	0.0155	0.1599	0.0044	0.0033	0.0031	0.1002	0.0085	0.0046	0.0053	0.0042	0.1436	0.0871	0.006	0.0066	0.0043	0.0168	0.0037	0.0076	0.1866
18	rs2279103	77473127	NA	NA	NA	NA	0.0810841193277526	0.287264917912144	0.1277	0.0799	0.0026	0.0033	0.0051	0.0037	0.0032	0.0156	0.16	0.0044	0.0033	0.003	0.1002	0.0084	0.0046	0.0054	0.0041	0.1435	0.0872	0.0061	0.0065	0.0043	0.0168	0.0038	0.0076	0.1865
18	rs113828666	77475878	NA	NA	NA	NA	0.0912297505824963	0.313308713535886	0.1277	0.08	0.0026	0.0032	0.0051	0.0038	0.0032	0.0156	0.16	0.0043	0.0033	0.003	0.1002	0.0084	0.0046	0.0055	0.0041	0.1434	0.0874	0.0061	0.0067	0.0043	0.0168	0.0038	0.0076	0.1862
18	rs8082885	77476073	NA	NA	NA	NA	0.0912540654217185	0.313911172123959	0.1277	0.08	0.0026	0.0032	0.0051	0.0038	0.0032	0.0156	0.16	0.0043	0.0033	0.003	0.1002	0.0084	0.0046	0.0055	0.0041	0.1434	0.0874	0.0061	0.0067	0.0043	0.0168	0.0038	0.0076	0.1862
18	rs79013893	77484280	NA	NA	NA	NA	0.0958480454558772	0.290321056829815	0.1278	0.08	0.0026	0.0032	0.0051	0.0038	0.0032	0.0157	0.1599	0.0043	0.0033	0.003	0.1002	0.0083	0.0046	0.0055	0.0041	0.1435	0.0874	0.0061	0.0066	0.0043	0.0168	0.0038	0.0075	0.1861
18	rs60298379	77488422	NA	NA	NA	NA	0.104668184201883	0.306824160239112	0.1278	0.0799	0.0026	0.0033	0.0051	0.0038	0.0033	0.0158	0.1598	0.0042	0.0033	0.003	0.1002	0.0083	0.0046	0.0056	0.0042	0.1436	0.0874	0.0061	0.0066	0.0043	0.0168	0.0039	0.0075	0.186
18	rs111655743	77488825	NA	NA	NA	NA	0.105411842327983	0.305388652486261	0.1278	0.0799	0.0026	0.0033	0.0051	0.0038	0.0033	0.0158	0.1598	0.0042	0.0033	0.003	0.1002	0.0083	0.0046	0.0056	0.0042	0.1437	0.0874	0.0061	0.0066	0.0043	0.0168	0.0039	0.0075	0.186
18	rs74632968	77490911	NA	NA	NA	NA	0.108392156199693	0.297055244751062	0.1278	0.0799	0.0026	0.0033	0.0051	0.0038	0.0033	0.0158	0.1597	0.0042	0.0033	0.003	0.1002	0.0083	0.0046	0.0057	0.0042	0.1437	0.0874	0.006	0.0066	0.0043	0.0168	0.0039	0.0075	0.186
18	rs56145731	77495064	NA	NA	NA	NA	0.117046188983006	0.291852805246618	0.1278	0.0798	0.0027	0.0033	0.0051	0.0037	0.0034	0.0158	0.1597	0.0042	0.0033	0.003	0.1001	0.0083	0.0047	0.0057	0.0042	0.1436	0.0874	0.006	0.0066	0.0043	0.0168	0.004	0.0075	0.1859
18	rs9646503	77498090	NA	NA	NA	NA	0.136804166329337	0.286561054103229	0.1278	0.0797	0.0027	0.0033	0.0051	0.0036	0.0034	0.0159	0.1596	0.0042	0.0032	0.003	0.1001	0.0083	0.0049	0.0058	0.0042	0.1435	0.0874	0.006	0.0067	0.0042	0.0168	0.004	0.0074	0.186
18	rs72618580	77498826	NA	NA	NA	NA	0.137711148639598	0.2887917581057	0.1278	0.0797	0.0027	0.0033	0.0051	0.0036	0.0034	0.0159	0.1596	0.0041	0.0032	0.0029	0.1001	0.0083	0.0049	0.0058	0.0042	0.1435	0.0874	0.006	0.0067	0.0042	0.0168	0.004	0.0074	0.186
18	rs3859322	77501394	NA	NA	NA	NA	0.133981459742054	0.298004120633286	0.1277	0.0795	0.0028	0.0034	0.0052	0.0036	0.0035	0.016	0.1595	0.0041	0.0032	0.0029	0.1001	0.0084	0.0048	0.0058	0.0042	0.1434	0.0874	0.006	0.0068	0.0042	0.0171	0.004	0.0074	0.1859
18	rs62099608	77502528	NA	NA	NA	NA	0.137836531967605	0.297648185287458	0.1277	0.0795	0.0028	0.0033	0.0052	0.0036	0.0035	0.016	0.1595	0.0041	0.0031	0.0029	0.1	0.0084	0.0048	0.0059	0.0042	0.1434	0.0874	0.006	0.0068	0.0042	0.0172	0.004	0.0074	0.186
18	rs76280594	77504396	NA	NA	NA	NA	0.142363981982807	0.293977715466915	0.1276	0.0794	0.0028	0.0033	0.0052	0.0036	0.0035	0.016	0.1595	0.0041	0.0031	0.0029	0.1	0.0084	0.0048	0.0059	0.0042	0.1434	0.0874	0.006	0.0068	0.0042	0.0173	0.004	0.0074	0.186
18	rs3933772	77508181	NA	NA	NA	NA	0.148023852070301	0.29669965162575	0.1276	0.0794	0.0028	0.0032	0.0052	0.0036	0.0035	0.016	0.1595	0.0041	0.0031	0.0029	0.1	0.0084	0.0047	0.0059	0.0042	0.1434	0.0874	0.006	0.0068	0.0042	0.0174	0.004	0.0074	0.186
18	rs76603103	77508556	NA	NA	NA	NA	0.149303109007987	0.289732574626647	0.1276	0.0794	0.0028	0.0032	0.0052	0.0036	0.0035	0.016	0.1595	0.0041	0.0031	0.0029	0.1	0.0084	0.0047	0.0059	0.0042	0.1434	0.0874	0.006	0.0068	0.0042	0.0174	0.004	0.0074	0.186
18	rs3889582	77509317	NA	NA	NA	NA	0.139883607926	0.278504683205491	0.1276	0.0794	0.0029	0.0032	0.0052	0.0036	0.0035	0.016	0.1595	0.0041	0.0031	0.0029	0.1	0.0084	0.0047	0.0059	0.0042	0.1434	0.0875	0.006	0.0068	0.0042	0.0174	0.004	0.0074	0.186
18	rs75658786	77510458	NA	NA	NA	NA	0.139062607381439	0.275719035853756	0.1275	0.0794	0.0029	0.0032	0.0052	0.0036	0.0035	0.016	0.1595	0.0042	0.0031	0.0029	0.0999	0.0084	0.0047	0.0059	0.0042	0.1434	0.0875	0.006	0.0069	0.0043	0.0174	0.004	0.0074	0.1859
18	rs58190761	77515031	NA	NA	NA	NA	0.152346740155846	0.276646627252981	0.1275	0.0793	0.0029	0.0032	0.0052	0.0036	0.0035	0.0161	0.1595	0.0042	0.0031	0.0029	0.0999	0.0084	0.0047	0.0059	0.0042	0.1433	0.0876	0.0059	0.0069	0.0042	0.0175	0.004	0.0074	0.1858
18	rs72978132	77522573	NA	NA	NA	NA	0.152546501859827	0.264549066928429	0.1274	0.0794	0.0029	0.0032	0.0052	0.0036	0.0036	0.0161	0.1595	0.0042	0.0031	0.0029	0.0999	0.0084	0.0046	0.006	0.0042	0.1431	0.0875	0.0059	0.007	0.0043	0.0176	0.0041	0.0073	0.1856
18	rs79756656	77530785	NA	NA	NA	NA	0.183858746993495	0.289967923990191	0.1269	0.0799	0.0031	0.0034	0.0052	0.0038	0.0039	0.0165	0.1595	0.0044	0.0034	0.0029	0.0996	0.0085	0.0043	0.0065	0.0041	0.1414	0.087	0.0057	0.0074	0.0045	0.0187	0.0042	0.0072	0.1847
18	rs72978154	77530860	NA	NA	NA	NA	0.149467588900071	0.283400194839941	0.1265	0.08	0.0031	0.0034	0.0052	0.0038	0.0039	0.0163	0.1601	0.0044	0.0033	0.0029	0.0996	0.0085	0.0044	0.0064	0.0041	0.1405	0.0872	0.0056	0.0076	0.0046	0.0188	0.0042	0.0072	0.185
18	rs12954297	77533176	NA	NA	NA	NA	0.156912704117	0.314996462279819	0.1262	0.08	0.0031	0.0035	0.0053	0.0038	0.004	0.0165	0.1602	0.0044	0.0034	0.0029	0.0995	0.0087	0.0042	0.0065	0.0042	0.1401	0.0871	0.0056	0.0077	0.0045	0.0187	0.0043	0.0072	0.1852
18	rs4799084	77533618	NA	NA	NA	NA	0.161042006674295	0.333982135029116	0.1261	0.08	0.0031	0.0035	0.0053	0.0038	0.004	0.0165	0.1601	0.0044	0.0035	0.0029	0.0996	0.0087	0.0041	0.0065	0.0043	0.1401	0.0871	0.0056	0.0077	0.0045	0.0187	0.0043	0.0072	0.1851
18	rs62096695	77533989	NA	NA	NA	NA	0.167970385352974	0.336070644071642	0.1261	0.08	0.0031	0.0035	0.0053	0.0038	0.004	0.0165	0.16	0.0044	0.0035	0.0029	0.0996	0.0087	0.0041	0.0065	0.0044	0.14	0.0871	0.0056	0.0077	0.0045	0.0187	0.0043	0.0072	0.1851
18	rs1960120	77535176	NA	NA	NA	NA	0.170554764489986	0.339272138323189	0.126	0.08	0.0031	0.0035	0.0053	0.0038	0.0041	0.0165	0.16	0.0044	0.0036	0.0029	0.0995	0.0087	0.004	0.0065	0.0044	0.1399	0.0871	0.0057	0.0078	0.0045	0.0187	0.0043	0.0073	0.1851
18	rs116937920	77537661	NA	NA	NA	NA	0.206165233194614	0.357411118621469	0.1258	0.08	0.0031	0.0036	0.0053	0.0038	0.0041	0.0166	0.1599	0.0045	0.0036	0.0029	0.0994	0.0088	0.004	0.0066	0.0044	0.1394	0.0871	0.0058	0.008	0.0046	0.0186	0.0044	0.0073	0.185
18	rs11664726	77539072	NA	NA	NA	NA	0.225274544498814	0.366329049900992	0.1256	0.08	0.0031	0.0037	0.0053	0.0039	0.0042	0.0167	0.1598	0.0045	0.0036	0.0029	0.0992	0.0088	0.0041	0.0067	0.0045	0.1391	0.0871	0.0059	0.0081	0.0046	0.0186	0.0044	0.0073	0.185
18	rs681113	77539229	NA	NA	NA	NA	0.225357890755024	0.369989442003854	0.1256	0.08	0.0031	0.0037	0.0053	0.0039	0.0042	0.0167	0.1598	0.0045	0.0036	0.0029	0.0993	0.0088	0.0041	0.0067	0.0045	0.139	0.0871	0.0059	0.0081	0.0046	0.0186	0.0045	0.0073	0.1851
18	rs681607	77539359	NA	NA	NA	NA	0.242415454088565	0.322017050540141	0.1256	0.08	0.003	0.0036	0.0053	0.0037	0.0042	0.0167	0.1602	0.0045	0.0036	0.0029	0.0991	0.0088	0.0041	0.0066	0.0044	0.1388	0.0873	0.0059	0.0081	0.0049	0.0186	0.0045	0.0073	0.1852
18	rs117903271	77542455	NA	NA	NA	NA	0.407928054304492	0.383710741442212	0.1249	0.0798	0.0031	0.0041	0.0053	0.0039	0.0044	0.0168	0.1592	0.0047	0.0035	0.0031	0.0998	0.009	0.0042	0.0071	0.0047	0.137	0.0877	0.006	0.0085	0.005	0.0179	0.0046	0.0074	0.1849
18	rs619120	77542588	NA	NA	NA	NA	0.418842290445036	0.38793109929597	0.1249	0.0798	0.0031	0.0041	0.0053	0.0039	0.0044	0.0168	0.1591	0.0047	0.0035	0.0031	0.0999	0.009	0.0042	0.0071	0.0048	0.137	0.0877	0.006	0.0085	0.005	0.0178	0.0046	0.0074	0.1849
18	rs72978186	77542676	NA	NA	NA	NA	0.424877256671026	0.391136863018232	0.1249	0.0798	0.0031	0.0042	0.0053	0.0039	0.0044	0.0168	0.1591	0.0046	0.0035	0.0031	0.0999	0.009	0.0042	0.0071	0.0048	0.1369	0.0877	0.006	0.0085	0.005	0.018	0.0046	0.0073	0.1849
18	rs72978187	77542857	NA	NA	NA	NA	0.441160092011578	0.392935280557162	0.1248	0.0798	0.0031	0.0042	0.0053	0.0039	0.0044	0.0168	0.1591	0.0047	0.0035	0.0031	0.0999	0.009	0.0042	0.0071	0.0048	0.1367	0.0878	0.006	0.0086	0.0051	0.0179	0.0046	0.0073	0.1849
18	rs113658304	77544749	NA	NA	NA	NA	0.554874921355826	0.374167170520064	0.1248	0.08	0.0031	0.0044	0.0052	0.0038	0.0044	0.0168	0.1593	0.0047	0.0036	0.0034	0.1004	0.0089	0.0044	0.0074	0.0048	0.1344	0.0878	0.006	0.0087	0.0052	0.0173	0.0048	0.0075	0.1854
18	rs528859	77546861	NA	NA	NA	NA	0.990733720303298	0.404939406479812	0.1245	0.0803	0.0032	0.0047	0.0052	0.0038	0.0046	0.0168	0.16	0.0048	0.0037	0.0039	0.1014	0.0087	0.0045	0.008	0.005	0.1303	0.0878	0.006	0.0089	0.0055	0.0165	0.005	0.0072	0.1862
18	rs72618581	77547307	NA	NA	NA	NA	1.14977990790394	0.411954795299882	0.1244	0.0805	0.0032	0.0048	0.0052	0.0037	0.0046	0.0168	0.1599	0.0049	0.0038	0.0039	0.1018	0.0087	0.0045	0.0082	0.0049	0.1294	0.0878	0.006	0.0089	0.0056	0.0164	0.005	0.0072	0.1866
18	rs12457876	77547535	NA	NA	NA	NA	1.21557726705785	0.380139944566492	0.1243	0.0806	0.0032	0.0048	0.0052	0.0037	0.0046	0.0169	0.1599	0.0049	0.0038	0.0039	0.1021	0.0087	0.0046	0.0082	0.0049	0.1289	0.0879	0.006	0.0089	0.0056	0.0163	0.005	0.0072	0.1867
18	rs72978197	77550883	NA	NA	NA	NA	1.16579827614228	0.177556673590992	0.1244	0.0813	0.0034	0.0046	0.0051	0.0033	0.0038	0.0177	0.1602	0.0047	0.0038	0.0043	0.104	0.0084	0.005	0.0077	0.0042	0.1259	0.0873	0.0059	0.0091	0.006	0.0155	0.0048	0.0067	0.1899
18	rs2061566	77551738	NA	NA	NA	NA	0.895337179821725	0.139787500270611	0.1249	0.0816	0.0033	0.0044	0.005	0.0032	0.0036	0.0178	0.1598	0.0046	0.0038	0.0043	0.105	0.0081	0.0049	0.0071	0.0038	0.1256	0.0872	0.006	0.0091	0.006	0.0154	0.0047	0.0066	0.1907
18	rs72978199	77552883	NA	NA	NA	NA	0.846078193833688	0.129694001351637	0.125	0.0817	0.0033	0.0045	0.005	0.0031	0.0036	0.0179	0.1596	0.0046	0.0038	0.0043	0.1053	0.0081	0.0049	0.007	0.0037	0.1255	0.0872	0.006	0.0091	0.006	0.0153	0.0047	0.0066	0.1909
18	rs12958594	77555368	NA	NA	NA	NA	0.798246139745906	0.120057941307694	0.1251	0.0817	0.0033	0.0045	0.005	0.0032	0.0035	0.0179	0.1596	0.0046	0.0038	0.0043	0.1054	0.0081	0.0049	0.0069	0.0037	0.1254	0.0871	0.006	0.0091	0.006	0.0153	0.0047	0.0066	0.1911
18	rs11665567	77563334	NA	NA	NA	NA	0.837452215390198	0.111212169962147	0.1253	0.0824	0.0032	0.0044	0.005	0.0031	0.0034	0.0181	0.1593	0.0046	0.0038	0.0043	0.1062	0.008	0.0049	0.0067	0.0035	0.1251	0.087	0.006	0.0093	0.0059	0.0151	0.0047	0.0064	0.1913
18	rs3744839	77565166	NA	NA	NA	NA	0.829419516478308	0.0997717665171424	0.1253	0.0825	0.0032	0.0044	0.0051	0.003	0.0034	0.0181	0.1592	0.0046	0.0038	0.0043	0.1065	0.008	0.0049	0.0066	0.0034	0.1251	0.087	0.006	0.0093	0.0059	0.0151	0.0046	0.0063	0.1911
18	rs4799088	77573548	NA	NA	NA	NA	0.883890362246744	0.102627730579959	0.1254	0.0828	0.0032	0.0043	0.0051	0.003	0.0033	0.0181	0.1591	0.0047	0.0038	0.0043	0.107	0.008	0.0049	0.0065	0.0034	0.1251	0.0871	0.006	0.0094	0.0059	0.015	0.0046	0.0063	0.1909
18	rs117977085	77579648	NA	NA	NA	NA	0.715061795196269	0.0770648527053076	0.1258	0.0828	0.0032	0.0042	0.0051	0.0029	0.0032	0.0181	0.1588	0.0048	0.0038	0.0043	0.1073	0.008	0.0049	0.0062	0.0033	0.1249	0.0871	0.006	0.0095	0.0059	0.015	0.0046	0.0064	0.1909
18	rs57649315	77583075	NA	NA	NA	NA	0.757793205521263	0.0462682393468934	0.128	0.0835	0.0032	0.0035	0.0052	0.0026	0.0026	0.018	0.1567	0.005	0.0039	0.0041	0.1096	0.0077	0.0047	0.0056	0.0028	0.1241	0.0878	0.006	0.0097	0.0063	0.0149	0.0042	0.0067	0.1907
18	rs62096708	77583315	NA	NA	NA	NA	0.776979129684229	0.0492546460826424	0.1282	0.0835	0.0031	0.0034	0.0053	0.0026	0.0026	0.0179	0.1565	0.005	0.0039	0.0041	0.1098	0.0077	0.0047	0.0055	0.0028	0.1241	0.0878	0.006	0.0099	0.0063	0.0148	0.0041	0.0068	0.1907
18	rs28499302	77585130	NA	NA	NA	NA	0.859168243947846	0.0427939392770941	0.1286	0.0836	0.003	0.0033	0.0053	0.0026	0.0025	0.0179	0.156	0.005	0.0038	0.0041	0.11	0.0077	0.0051	0.0054	0.0027	0.1239	0.0879	0.006	0.0103	0.0063	0.0148	0.004	0.0068	0.1905
18	rs2126083	77585701	NA	NA	NA	NA	0.832755824981704	0.0506558270656353	0.1287	0.0836	0.003	0.0035	0.0053	0.0027	0.0025	0.0179	0.1558	0.005	0.0038	0.0041	0.1099	0.0076	0.0051	0.0054	0.0029	0.1238	0.0878	0.006	0.0103	0.0063	0.0148	0.004	0.0068	0.1905
18	rs537502	77586223	NA	NA	NA	NA	0.833391961918261	0.0503497626965575	0.1288	0.0836	0.003	0.0035	0.0053	0.0027	0.0025	0.0179	0.1558	0.005	0.0038	0.004	0.1098	0.0076	0.0051	0.0054	0.0029	0.1238	0.0878	0.006	0.0103	0.0063	0.0148	0.004	0.0068	0.1905
18	rs72980029	77589443	NA	NA	NA	NA	0.871532755087345	0.0517643442350716	0.1302	0.0834	0.003	0.0034	0.0053	0.0026	0.0023	0.0179	0.1554	0.0049	0.0037	0.0038	0.1093	0.0075	0.0053	0.0054	0.0028	0.1243	0.0877	0.006	0.0108	0.0061	0.0147	0.004	0.0069	0.1905
18	rs67139807	77606782	NA	NA	NA	NA	0.949539697145065	0.081282539539209	0.1304	0.0833	0.003	0.0034	0.0053	0.0026	0.0023	0.0179	0.1553	0.0049	0.0036	0.0038	0.1093	0.0075	0.0053	0.0054	0.0028	0.1244	0.0877	0.006	0.0109	0.0061	0.0147	0.004	0.0069	0.1905
18	rs117537578	77608128	NA	NA	NA	NA	0.943498363216264	0.0843724367190833	0.1304	0.0833	0.003	0.0034	0.0053	0.0026	0.0023	0.0179	0.1553	0.0049	0.0036	0.0037	0.1093	0.0075	0.0053	0.0054	0.0028	0.1244	0.0877	0.006	0.0109	0.0061	0.0147	0.004	0.0069	0.1905
18	rs9958422	77613021	NA	NA	NA	NA	0.946517033707703	0.0852093269808198	0.1304	0.0832	0.003	0.0034	0.0053	0.0026	0.0023	0.0179	0.1554	0.0049	0.0036	0.0037	0.1093	0.0075	0.0053	0.0054	0.0029	0.1244	0.0877	0.006	0.0109	0.0061	0.0147	0.0039	0.0069	0.1904
18	rs62103175	77622467	NA	NA	NA	NA	1.08055722803536	0.117109623517127	0.1313	0.0831	0.0029	0.0034	0.0052	0.0026	0.0022	0.0174	0.1548	0.0049	0.0035	0.0037	0.1101	0.0075	0.0052	0.0054	0.0028	0.1236	0.0881	0.006	0.011	0.0061	0.0148	0.0039	0.0069	0.191
18	rs28735056	77622879	NA	NA	NA	NA	1.0986830541813	0.12799439413275	0.1313	0.0831	0.0029	0.0034	0.0052	0.0026	0.0022	0.0174	0.1548	0.0049	0.0035	0.0037	0.1102	0.0075	0.0052	0.0054	0.0028	0.1235	0.0881	0.006	0.011	0.0061	0.0148	0.0039	0.0069	0.191
18	rs62103186	77627574	NA	NA	NA	NA	1.17924377236648	0.166834099254973	0.1315	0.083	0.0028	0.0034	0.0052	0.0026	0.0022	0.0174	0.1548	0.0049	0.0034	0.0038	0.1101	0.0074	0.0052	0.0054	0.0029	0.1234	0.0881	0.006	0.011	0.0061	0.0148	0.004	0.007	0.191
18	rs12970264	77627950	NA	NA	NA	NA	1.2044658272266	0.180677020444862	0.1315	0.083	0.0028	0.0035	0.0052	0.0026	0.0022	0.0174	0.1548	0.0049	0.0034	0.0038	0.1101	0.0074	0.0052	0.0054	0.0029	0.1234	0.0881	0.006	0.011	0.0061	0.0148	0.004	0.0072	0.191
18	rs4799095	77628684	NA	NA	NA	NA	1.15477629286111	0.185443398408642	0.1315	0.0828	0.003	0.0035	0.0052	0.0025	0.0022	0.0174	0.1548	0.0049	0.0034	0.0038	0.1101	0.0074	0.0052	0.0054	0.0029	0.1234	0.0881	0.006	0.011	0.0061	0.0148	0.004	0.0072	0.191
18	rs35201860	77628719	NA	NA	NA	NA	1.10019896559803	0.186258923627492	0.1315	0.0826	0.003	0.0035	0.0052	0.0026	0.0022	0.0174	0.1547	0.0049	0.0034	0.0038	0.1102	0.0074	0.0052	0.0054	0.0029	0.1234	0.088	0.006	0.011	0.0061	0.0151	0.004	0.0072	0.1908
18	rs76289699	77628801	NA	NA	NA	NA	1.08392447609385	0.177456329898865	0.1315	0.0826	0.003	0.0035	0.0052	0.0026	0.0022	0.0174	0.1547	0.0049	0.0034	0.0038	0.1102	0.0074	0.0052	0.0054	0.0029	0.1234	0.088	0.006	0.011	0.0061	0.0151	0.004	0.0072	0.1908
18	rs76838079	77633271	NA	NA	NA	NA	1.01902597854506	0.128887886765328	0.1315	0.0827	0.003	0.0035	0.0052	0.0025	0.0022	0.0174	0.1546	0.0048	0.0034	0.0038	0.1103	0.0074	0.0053	0.0054	0.0029	0.1235	0.088	0.006	0.011	0.0061	0.0152	0.004	0.0072	0.1906
18	rs62103198	77634276	NA	NA	NA	NA	1.02526080032022	0.127192227947889	0.1316	0.0827	0.003	0.0035	0.0052	0.0025	0.0022	0.0174	0.1545	0.0047	0.0034	0.0038	0.1103	0.0075	0.0053	0.0054	0.003	0.1236	0.088	0.006	0.011	0.006	0.0152	0.004	0.0072	0.1906
18	rs8095131	77636519	NA	NA	NA	NA	1.02977332034098	0.141080163726806	0.1317	0.0827	0.003	0.0035	0.0053	0.0025	0.0022	0.0174	0.1544	0.0047	0.0034	0.0039	0.1104	0.0074	0.0051	0.0054	0.003	0.1237	0.088	0.006	0.011	0.006	0.0152	0.004	0.0072	0.1905
18	rs56245036	77637016	NA	NA	NA	NA	1.0212756603685	0.138774884672921	0.1317	0.0827	0.003	0.0035	0.0053	0.0025	0.0022	0.0174	0.1544	0.0047	0.0034	0.0039	0.1104	0.0074	0.0051	0.0053	0.003	0.1237	0.088	0.006	0.011	0.006	0.0152	0.004	0.0072	0.1905
18	rs138425610	77639856	NA	NA	NA	NA	0.999470401963141	0.140340967751042	0.1319	0.0827	0.003	0.0035	0.0053	0.0025	0.0022	0.0174	0.1543	0.0047	0.0034	0.0038	0.1104	0.0075	0.0051	0.0053	0.003	0.1238	0.088	0.006	0.0111	0.006	0.0152	0.004	0.0072	0.1903
18	rs4798925	77658598	NA	NA	NA	NA	0.945678113367087	0.172364936005545	0.1325	0.0826	0.0031	0.0036	0.0055	0.0025	0.0021	0.0176	0.1538	0.0046	0.0033	0.0038	0.1102	0.0076	0.0052	0.0052	0.0033	0.124	0.0879	0.0061	0.0112	0.0059	0.0153	0.004	0.0072	0.1897
18	rs4799103	77662080	NA	NA	NA	NA	0.891896629499654	0.17196779159252	0.1327	0.0825	0.0032	0.0036	0.0055	0.0025	0.0021	0.0176	0.1537	0.0046	0.0033	0.0037	0.1099	0.0076	0.0052	0.0052	0.0034	0.1241	0.0877	0.0062	0.0112	0.0059	0.0154	0.004	0.0072	0.1896
18	rs12606977	77668190	NA	NA	NA	NA	0.877946291403389	0.14648136960889	0.1337	0.0821	0.0029	0.0035	0.0057	0.0024	0.002	0.0177	0.154	0.0046	0.0032	0.0036	0.1095	0.0078	0.0049	0.005	0.0033	0.1246	0.0871	0.0062	0.0111	0.0057	0.0156	0.004	0.0073	0.19
18	rs9963344	77669215	NA	NA	NA	NA	0.931797148469076	0.159429859138045	0.1339	0.0821	0.0029	0.0035	0.0058	0.0024	0.002	0.0177	0.1538	0.0047	0.0032	0.0036	0.1094	0.0078	0.0048	0.005	0.0032	0.1247	0.0872	0.0062	0.0111	0.0057	0.0156	0.004	0.0073	0.1902
18	rs117280628	77672361	NA	NA	NA	NA	0.914690272969061	0.147984245880633	0.1342	0.0821	0.0028	0.0035	0.0058	0.0023	0.002	0.0177	0.1538	0.0047	0.0032	0.0035	0.1092	0.0078	0.0048	0.005	0.0033	0.1246	0.087	0.0062	0.0111	0.0056	0.0157	0.004	0.0074	0.1903
18	rs35025619	77675085	NA	NA	NA	NA	0.945258768769875	0.156443977835024	0.1344	0.0822	0.0028	0.0035	0.0059	0.0023	0.002	0.0176	0.1538	0.0047	0.0032	0.0035	0.109	0.0078	0.0048	0.005	0.0033	0.1246	0.0869	0.0062	0.011	0.0056	0.0157	0.0041	0.0074	0.1904
18	rs78121206	77677285	NA	NA	NA	NA	0.922562947508264	0.130951656068962	0.1347	0.0822	0.0027	0.0034	0.0059	0.0023	0.002	0.0176	0.1538	0.0047	0.0033	0.0034	0.1087	0.0078	0.0048	0.0049	0.0032	0.1246	0.0867	0.0062	0.0111	0.0056	0.0158	0.0041	0.0075	0.1904
18	rs62101190	77678515	NA	NA	NA	NA	0.996383286491205	0.16311716825127	0.1349	0.0822	0.0027	0.0034	0.0059	0.0022	0.0021	0.0176	0.1539	0.0047	0.0033	0.0034	0.1086	0.0078	0.0048	0.0049	0.0032	0.1247	0.0866	0.0062	0.0111	0.0056	0.0158	0.0042	0.0075	0.1905
18	rs56390815	77682662	NA	NA	NA	NA	0.933214773978072	0.146012857315485	0.1351	0.0823	0.0025	0.0034	0.006	0.0022	0.0021	0.0175	0.1539	0.0047	0.0033	0.0033	0.1086	0.0078	0.0047	0.0047	0.0032	0.125	0.0866	0.0061	0.0111	0.0055	0.0158	0.0042	0.0075	0.1905
18	rs117668325	77685324	NA	NA	NA	NA	0.859893494312236	0.140710388880104	0.135	0.0823	0.0025	0.0033	0.006	0.0022	0.0021	0.0175	0.1538	0.0047	0.0033	0.0033	0.1087	0.0078	0.0045	0.0046	0.0032	0.1252	0.0867	0.0062	0.0112	0.0055	0.0159	0.0042	0.0076	0.1905
18	rs118027503	77687518	NA	NA	NA	NA	0.826722896125817	0.145638438187969	0.135	0.0823	0.0025	0.0033	0.006	0.0022	0.0021	0.0175	0.1537	0.0047	0.0033	0.0033	0.1087	0.0078	0.0045	0.0045	0.0031	0.1253	0.0867	0.0062	0.0112	0.0055	0.0159	0.0042	0.0076	0.1905
18	rs62101198	77693268	NA	NA	NA	NA	0.834505701353272	0.149776079071407	0.1349	0.0823	0.0025	0.0033	0.006	0.0022	0.0021	0.0174	0.1536	0.0047	0.0033	0.0033	0.1088	0.0078	0.0043	0.0044	0.0031	0.1255	0.0868	0.0062	0.0112	0.0055	0.016	0.0042	0.0076	0.1906
18	rs12605316	77693600	NA	NA	NA	NA	0.842319661746446	0.158271656777745	0.135	0.0823	0.0025	0.0033	0.006	0.0022	0.0021	0.0174	0.1535	0.0047	0.0033	0.0033	0.1088	0.0078	0.0043	0.0044	0.0031	0.1255	0.0868	0.0062	0.0112	0.0055	0.016	0.0042	0.0076	0.1907
18	rs11081573	77699893	NA	NA	NA	NA	0.794970092965475	0.146575137116279	0.1345	0.0824	0.0026	0.0031	0.0059	0.0022	0.0022	0.0174	0.1533	0.0046	0.0033	0.0033	0.1092	0.0078	0.0039	0.0043	0.003	0.1259	0.0871	0.0062	0.0113	0.0055	0.0161	0.0043	0.0076	0.1906
18	rs1835410	77702025	NA	NA	NA	NA	0.670395607741152	0.121279973499453	0.1336	0.0826	0.0027	0.0029	0.006	0.002	0.002	0.0173	0.1536	0.0047	0.0035	0.0034	0.1089	0.0078	0.004	0.0043	0.0028	0.1269	0.0871	0.0061	0.0113	0.0056	0.0163	0.0043	0.0076	0.1904
18	rs2277723	77703476	NA	NA	NA	NA	0.620455829121695	0.0996906297800724	0.1325	0.0828	0.0028	0.0028	0.0062	0.002	0.0019	0.0172	0.1542	0.0047	0.0036	0.0035	0.1082	0.0077	0.0041	0.0042	0.0027	0.1272	0.0873	0.0062	0.0114	0.0057	0.0162	0.0043	0.0076	0.1906
18	rs75916065	77706207	NA	NA	NA	NA	0.585133109079797	0.094949494324367	0.1313	0.0827	0.0029	0.0027	0.0063	0.002	0.0019	0.0169	0.1546	0.0049	0.0039	0.0037	0.108	0.0079	0.004	0.0043	0.0027	0.1268	0.0875	0.0065	0.0115	0.0057	0.0162	0.0044	0.0077	0.1909
18	rs7238269	77706294	NA	NA	NA	NA	0.606571237099914	0.0951883754322282	0.1312	0.0827	0.0029	0.0027	0.0063	0.002	0.0019	0.0169	0.1546	0.0049	0.0039	0.0037	0.108	0.0079	0.004	0.0043	0.0027	0.1268	0.0875	0.0065	0.0115	0.0057	0.0162	0.0044	0.0077	0.1909
18	rs28549295	77706425	NA	NA	NA	NA	0.571958228047835	0.086969890460622	0.1312	0.0826	0.0029	0.0027	0.0063	0.002	0.0019	0.0169	0.1545	0.0049	0.0039	0.0037	0.108	0.0079	0.004	0.0043	0.0027	0.1269	0.0875	0.0064	0.0114	0.0057	0.0163	0.0044	0.0077	0.1909
18	rs56168255	77707145	NA	NA	NA	NA	0.512407408059501	0.0396058611667945	0.1311	0.0826	0.0029	0.0027	0.0063	0.002	0.0019	0.0169	0.1545	0.0049	0.004	0.0037	0.1081	0.0079	0.004	0.0043	0.0027	0.1268	0.0875	0.0064	0.0114	0.0057	0.0163	0.0044	0.0077	0.1909
18	rs8083927	77720079	NA	NA	NA	NA	0.520348156477217	0.0793473405908469	0.1312	0.0829	0.0031	0.0025	0.0064	0.002	0.0019	0.0167	0.1542	0.005	0.0042	0.0039	0.108	0.0081	0.0042	0.0042	0.0028	0.126	0.0873	0.0063	0.0115	0.0059	0.0165	0.0045	0.0079	0.1903
18	rs76454233	77721733	NA	NA	NA	NA	0.46161934429174	0.0612017715002894	0.1311	0.083	0.0031	0.0024	0.0064	0.002	0.0019	0.0167	0.154	0.0051	0.0043	0.004	0.108	0.0081	0.0043	0.0042	0.0028	0.1257	0.0877	0.0063	0.0116	0.006	0.0166	0.0045	0.008	0.19
18	rs79685532	77725683	NA	NA	NA	NA	0.564521225738289	0.137123690700647	0.1309	0.0831	0.0034	0.0023	0.0065	0.0019	0.0018	0.0166	0.1533	0.0053	0.0043	0.0042	0.108	0.0084	0.0044	0.0041	0.0027	0.1246	0.0887	0.0064	0.0118	0.0062	0.0171	0.0048	0.0083	0.189
18	rs2298645	77728135	NA	NA	NA	NA	0.585404823711304	0.283049649841416	0.1307	0.0833	0.0039	0.002	0.0067	0.0019	0.0017	0.0164	0.1522	0.0053	0.0044	0.0046	0.108	0.0087	0.0047	0.0038	0.0025	0.1228	0.0903	0.0064	0.012	0.0064	0.018	0.0051	0.0088	0.1872
18	rs74692517	77730915	NA	NA	NA	NA	0.596595474485527	0.266955133940926	0.1304	0.0835	0.0039	0.002	0.0067	0.0019	0.0017	0.0163	0.1522	0.0053	0.0044	0.0046	0.1083	0.0087	0.0047	0.0038	0.0025	0.1225	0.0905	0.0064	0.012	0.0064	0.018	0.0051	0.0088	0.1871
18	rs7245133	77733860	NA	NA	NA	NA	0.608437217211711	0.258052722464064	0.1303	0.0836	0.0039	0.002	0.0068	0.0018	0.0017	0.0163	0.1521	0.0053	0.0044	0.0046	0.1084	0.0086	0.0047	0.0038	0.0024	0.1224	0.0906	0.0064	0.012	0.0064	0.018	0.0052	0.0088	0.187
18	rs72984293	77736088	NA	NA	NA	NA	0.621922078171111	0.262035722368887	0.1303	0.0838	0.004	0.002	0.0068	0.0018	0.0017	0.0163	0.1521	0.0054	0.0044	0.0046	0.1085	0.0086	0.0047	0.0038	0.0024	0.1223	0.0907	0.0064	0.012	0.0065	0.0181	0.0052	0.0089	0.1868
18	rs10438902	77745640	NA	NA	NA	NA	0.641056354639088	0.269483027978752	0.1301	0.084	0.004	0.002	0.0068	0.0018	0.0017	0.0163	0.152	0.0054	0.0044	0.0046	0.1087	0.0087	0.0046	0.0037	0.0024	0.1221	0.091	0.0064	0.012	0.0065	0.0181	0.0052	0.0089	0.1865
18	rs12605166	77751380	NA	NA	NA	NA	0.613842640723838	0.265006842170924	0.1302	0.084	0.004	0.0019	0.0068	0.0017	0.0016	0.0163	0.1519	0.0054	0.0044	0.0047	0.1085	0.0087	0.0047	0.0037	0.0024	0.122	0.0911	0.0064	0.012	0.0065	0.0181	0.0052	0.0089	0.1864
18	rs57083541	77755460	NA	NA	NA	NA	0.605673744096754	0.258506954013813	0.1302	0.084	0.004	0.0019	0.0068	0.0017	0.0016	0.0162	0.1519	0.0054	0.0044	0.0048	0.1084	0.0087	0.0047	0.0037	0.0024	0.122	0.0911	0.0064	0.012	0.0065	0.0182	0.0052	0.009	0.1864
18	rs8092040	77789118	NA	NA	NA	NA	0.718785935737776	0.356660361560978	0.1306	0.0842	0.0041	0.0019	0.0069	0.0017	0.0016	0.0161	0.152	0.0054	0.0045	0.0049	0.109	0.0088	0.0047	0.0037	0.0023	0.1206	0.0916	0.0064	0.0119	0.0065	0.0183	0.0053	0.009	0.1859
18	rs9953161	77789323	NA	NA	NA	NA	0.735575072523941	0.366707233927898	0.1305	0.0842	0.0041	0.0019	0.0069	0.0017	0.0016	0.0161	0.152	0.0054	0.0045	0.0049	0.109	0.0088	0.0047	0.0037	0.0023	0.1205	0.0916	0.0064	0.0119	0.0065	0.0183	0.0055	0.009	0.1859
18	rs72972240	77791054	NA	NA	NA	NA	0.718338586029247	0.349675121601528	0.1305	0.0842	0.0041	0.0019	0.0069	0.0017	0.0016	0.0161	0.152	0.0054	0.0045	0.0049	0.109	0.0088	0.0047	0.0037	0.0023	0.1205	0.0916	0.0064	0.0119	0.0065	0.0183	0.0055	0.009	0.1859
18	rs11081587	77798033	NA	NA	NA	NA	0.81558007541345	0.49146305020198	0.1305	0.0841	0.0042	0.0019	0.0069	0.0018	0.0017	0.016	0.1518	0.0053	0.0045	0.0051	0.109	0.0088	0.0049	0.0038	0.0023	0.1203	0.0915	0.0065	0.0119	0.0066	0.0182	0.0056	0.0091	0.1858
18	rs3744872	77805856	NA	NA	NA	NA	0.900754995106342	0.517420941719866	0.1303	0.084	0.0042	0.0019	0.0069	0.0018	0.0017	0.016	0.1517	0.0053	0.0045	0.0051	0.1089	0.0087	0.0049	0.0038	0.003	0.1199	0.0917	0.0064	0.0119	0.0066	0.0183	0.0057	0.0091	0.1858
18	rs3744873	77805949	NA	NA	NA	NA	0.891978482647333	0.496244340074842	0.1302	0.084	0.0042	0.0019	0.0069	0.0018	0.0017	0.016	0.1517	0.0053	0.0045	0.0051	0.1089	0.0087	0.0049	0.0038	0.003	0.1199	0.0917	0.0064	0.0119	0.0066	0.0183	0.0057	0.0091	0.1858
18	rs4550527	77818414	NA	NA	NA	NA	0.972421245977019	0.532961065409892	0.1297	0.0839	0.0044	0.0021	0.007	0.0019	0.002	0.016	0.1514	0.0051	0.0045	0.0052	0.1089	0.0087	0.0048	0.0038	0.003	0.1193	0.0922	0.0064	0.012	0.0068	0.0184	0.0058	0.0092	0.1855
18	rs12970653	77825709	NA	NA	NA	NA	1.04974107320725	0.612456218934202	0.1294	0.0838	0.0046	0.0023	0.007	0.002	0.0023	0.0157	0.1508	0.0049	0.0045	0.0054	0.1087	0.0086	0.005	0.004	0.0032	0.119	0.0927	0.0065	0.012	0.0069	0.0184	0.0062	0.0093	0.1846
18	rs7227096	77826306	NA	NA	NA	NA	1.14008412289109	0.654120175913925	0.1294	0.0838	0.0045	0.0023	0.007	0.002	0.0024	0.0157	0.1506	0.0049	0.0044	0.0054	0.1087	0.0086	0.0051	0.004	0.0032	0.119	0.0927	0.0066	0.012	0.007	0.0184	0.0063	0.0094	0.1845
18	rs12607283	77827644	NA	NA	NA	NA	1.04484382110102	0.709639064993121	0.1292	0.0836	0.0046	0.0022	0.007	0.0021	0.0028	0.0156	0.1505	0.0048	0.0045	0.0056	0.1083	0.0085	0.0051	0.004	0.0034	0.1187	0.0926	0.0066	0.0119	0.0071	0.0186	0.0064	0.0096	0.1843
18	rs71367570	77828960	NA	NA	NA	NA	1.02899173233122	0.73717250149172	0.1291	0.0837	0.0048	0.0023	0.007	0.0022	0.003	0.0156	0.1509	0.0048	0.0045	0.0056	0.1072	0.0086	0.0052	0.004	0.0035	0.1187	0.0924	0.0066	0.0119	0.0072	0.0186	0.0065	0.0097	0.1843
18	rs57171122	77830707	NA	NA	NA	NA	1.04694151201307	0.889033999015946	0.129	0.0838	0.005	0.0023	0.007	0.0022	0.0031	0.0156	0.1513	0.0047	0.0045	0.0056	0.1063	0.0087	0.0053	0.004	0.0035	0.1186	0.0922	0.0066	0.0119	0.0073	0.0187	0.0065	0.0097	0.1843
18	rs552631	77839092	NA	NA	NA	NA	1.35793963913304	1.09469721960195	0.1286	0.0835	0.005	0.0025	0.007	0.0021	0.0036	0.0154	0.1505	0.0047	0.0046	0.0058	0.1064	0.0087	0.0056	0.0043	0.0038	0.1174	0.0922	0.0067	0.012	0.0077	0.0191	0.0069	0.0099	0.1839
18	rs473119	77849459	NA	NA	NA	NA	1.46254411083207	1.11034456625895	0.1283	0.0831	0.0052	0.0025	0.0071	0.0023	0.0038	0.0152	0.1501	0.0048	0.0046	0.006	0.1069	0.0088	0.0058	0.0044	0.0039	0.1164	0.0921	0.0067	0.0119	0.0079	0.0195	0.0071	0.01	0.1834
18	rs4799132	77856381	NA	NA	NA	NA	2.89192480743739	2.51224259878318	0.1271	0.082	0.0058	0.0027	0.0076	0.0025	0.0042	0.0146	0.1494	0.0053	0.0049	0.0066	0.1075	0.0091	0.0062	0.0052	0.0041	0.1135	0.0917	0.0068	0.012	0.0089	0.0207	0.0079	0.0106	0.1812
18	rs72976339	77861213	NA	NA	NA	NA	2.6348468359435	2.30986911554951	0.127	0.0818	0.0059	0.0027	0.0077	0.0025	0.0042	0.0146	0.1491	0.0053	0.005	0.0068	0.1072	0.0091	0.0063	0.0053	0.0041	0.113	0.0915	0.0068	0.012	0.0091	0.0212	0.0081	0.0106	0.1807
18	rs72976343	77865159	NA	NA	NA	NA	3.24082535983333	2.81607052577632	0.1269	0.0815	0.0061	0.0028	0.0079	0.0026	0.0043	0.0145	0.1487	0.0054	0.0051	0.007	0.1069	0.0092	0.0065	0.0054	0.0042	0.1123	0.0913	0.0069	0.012	0.0095	0.0215	0.0084	0.0108	0.1802
18	rs75334622	77870870	NA	NA	NA	NA	3.93607635216636	3.54819095613552	0.1267	0.0812	0.0063	0.0029	0.0081	0.0026	0.0044	0.0145	0.1483	0.0056	0.0051	0.0072	0.1064	0.0093	0.0066	0.0056	0.0042	0.1115	0.091	0.0069	0.0121	0.0099	0.022	0.0086	0.011	0.1795
18	rs34415837	77887921	NA	NA	NA	NA	4.39230541471503	3.88201790039956	0.1266	0.081	0.0065	0.003	0.0083	0.0027	0.0045	0.0145	0.1479	0.0058	0.0052	0.0074	0.1061	0.0094	0.0068	0.0058	0.0043	0.1109	0.0908	0.007	0.0121	0.0102	0.0224	0.0089	0.0111	0.179
18	rs76058923	77889409	NA	NA	NA	NA	4.38056292829524	3.90849489718275	0.1265	0.0807	0.0066	0.003	0.0084	0.0027	0.0046	0.0145	0.1478	0.0058	0.0052	0.0075	0.1059	0.0094	0.0068	0.0058	0.0043	0.1105	0.0907	0.007	0.0121	0.0103	0.0225	0.009	0.0112	0.179
18	rs72978305	77891939	NA	NA	NA	NA	4.74947324176409	4.24302284303836	0.1264	0.0807	0.0067	0.003	0.0084	0.0027	0.0046	0.0145	0.1477	0.0058	0.0053	0.0077	0.1056	0.0095	0.0069	0.0059	0.0043	0.1101	0.0906	0.007	0.0121	0.0105	0.0227	0.0091	0.0113	0.1788
18	rs3744877	77894844	NA	NA	NA	NA	5.14254772261846	4.70423246860188	0.1263	0.0806	0.0067	0.003	0.0085	0.0028	0.0047	0.0145	0.1476	0.0058	0.0053	0.0078	0.1055	0.0095	0.007	0.006	0.0043	0.1097	0.0906	0.0071	0.0121	0.0106	0.0229	0.0092	0.0113	0.1787
18	rs34674746	77900527	NA	NA	NA	NA	5.31970815589773	4.83715489459261	0.1263	0.0806	0.0068	0.003	0.0085	0.0028	0.0047	0.0145	0.1475	0.0058	0.0053	0.0078	0.1054	0.0095	0.007	0.006	0.0043	0.1095	0.0906	0.0071	0.012	0.0106	0.023	0.0093	0.0113	0.1786
18	rs78532971	77901115	NA	NA	NA	NA	5.35225657824798	4.85034507611169	0.1263	0.0806	0.0068	0.003	0.0086	0.0028	0.0047	0.0145	0.1475	0.0058	0.0053	0.0078	0.1054	0.0095	0.007	0.006	0.0043	0.1095	0.0906	0.0071	0.012	0.0107	0.023	0.0093	0.0113	0.1786
18	rs12969615	77912269	NA	NA	NA	NA	5.87299685223105	5.27643636840974	0.1262	0.0805	0.0068	0.0031	0.0086	0.0028	0.0047	0.0145	0.1474	0.0059	0.0053	0.0079	0.1052	0.0096	0.0071	0.0061	0.0044	0.1091	0.0905	0.0071	0.012	0.0108	0.0232	0.0094	0.0114	0.1784
18	rs7229329	77914804	NA	NA	NA	NA	5.97766165211302	5.27821983800823	0.1262	0.0805	0.0068	0.0031	0.0086	0.0028	0.0047	0.0145	0.1474	0.0059	0.0053	0.0079	0.1052	0.0096	0.0071	0.0061	0.0044	0.1091	0.0905	0.0071	0.012	0.0108	0.0232	0.0094	0.0114	0.1784
18	rs2280349	77918221	NA	NA	NA	NA	6.15608839121583	5.42461443451688	0.1262	0.0805	0.0069	0.0031	0.0087	0.0028	0.0047	0.0145	0.1473	0.0059	0.0053	0.0079	0.1052	0.0096	0.0071	0.0061	0.0044	0.1091	0.0905	0.0071	0.012	0.0108	0.0232	0.0095	0.0114	0.1784
18	rs62101565	77919812	NA	NA	NA	NA	6.22219446257449	5.46235125172536	0.1262	0.0805	0.0069	0.0031	0.0087	0.0029	0.0047	0.0145	0.1473	0.0059	0.0053	0.0079	0.1052	0.0096	0.0071	0.0061	0.0044	0.1091	0.0905	0.0071	0.012	0.0109	0.0232	0.0095	0.0115	0.1783
18	rs35945675	77933024	NA	NA	NA	NA	6.89968511413674	5.91241651264075	0.126	0.0802	0.007	0.003	0.0089	0.0029	0.0047	0.0145	0.1467	0.0059	0.0053	0.0081	0.1053	0.0097	0.0073	0.0062	0.0043	0.1088	0.0901	0.0071	0.012	0.0112	0.0237	0.0098	0.0116	0.1778
18	rs34257883	77943115	NA	NA	NA	NA	7.28392418446054	6.07518561710998	0.126	0.0801	0.007	0.003	0.009	0.0029	0.0047	0.0145	0.1465	0.006	0.0052	0.0081	0.1053	0.0097	0.0074	0.0063	0.0043	0.1086	0.09	0.0071	0.012	0.0113	0.0239	0.0099	0.0117	0.1776
18	rs117330532	77956214	NA	NA	NA	NA	7.51471899838943	6.29139532201807	0.1259	0.08	0.0071	0.003	0.009	0.0029	0.0047	0.0145	0.1463	0.006	0.0052	0.0082	0.1053	0.0098	0.0074	0.0063	0.0043	0.1086	0.0899	0.0071	0.012	0.0114	0.024	0.01	0.0117	0.1775
18	rs7243052	77968796	NA	NA	NA	NA	8.1333121115975	6.63825530005017	0.1259	0.0799	0.0071	0.003	0.0091	0.0029	0.0047	0.0145	0.146	0.006	0.0052	0.0082	0.1053	0.0098	0.0075	0.0064	0.0043	0.1084	0.0897	0.0071	0.0119	0.0116	0.0242	0.0102	0.0118	0.1772
18	rs1533654	77982228	NA	NA	NA	NA	8.48411428436539	6.7097421547344	0.1258	0.0798	0.0071	0.003	0.0092	0.003	0.0047	0.0145	0.1459	0.006	0.0052	0.0083	0.1053	0.0099	0.0075	0.0065	0.0043	0.1084	0.0895	0.0071	0.0119	0.0116	0.0243	0.0103	0.0119	0.1772
18	rs56257783	77985295	NA	NA	NA	NA	8.59356539341708	6.85810251408953	0.1258	0.0798	0.0072	0.003	0.0092	0.003	0.0047	0.0145	0.1458	0.006	0.0052	0.0083	0.1053	0.0099	0.0075	0.0065	0.0043	0.1083	0.0895	0.0071	0.0119	0.0117	0.0244	0.0103	0.0119	0.1772
18	rs1122752	77998375	NA	NA	NA	NA	8.75026430723132	6.96324394635276	0.1259	0.0797	0.0072	0.003	0.0092	0.003	0.0047	0.0145	0.1458	0.006	0.0052	0.0083	0.1053	0.0099	0.0075	0.0065	0.0043	0.1083	0.0893	0.0071	0.0119	0.0117	0.0245	0.0103	0.0119	0.1771
18	rs72980382	77998496	NA	NA	NA	NA	8.74993899447508	6.96485916248388	0.1259	0.0797	0.0072	0.003	0.0092	0.003	0.0047	0.0145	0.1458	0.006	0.0052	0.0083	0.1053	0.0099	0.0075	0.0065	0.0043	0.1083	0.0893	0.0071	0.0119	0.0117	0.0245	0.0103	0.0119	0.1771
18	rs4798950	78002730	NA	NA	NA	NA	8.9504298271933	7.00484300731288	0.1259	0.0797	0.0072	0.003	0.0093	0.003	0.0047	0.0145	0.1457	0.006	0.0052	0.0083	0.1053	0.0099	0.0075	0.0065	0.0043	0.1084	0.0892	0.0071	0.0119	0.0117	0.0246	0.0104	0.0119	0.1771
18	rs12970236	78007784	NA	NA	NA	NA	8.98392664438722	7.11962050836771	0.1259	0.0796	0.0072	0.003	0.0093	0.003	0.0047	0.0145	0.1457	0.006	0.0052	0.0083	0.1054	0.0099	0.0075	0.0065	0.0043	0.1084	0.0892	0.0071	0.0119	0.0117	0.0246	0.0104	0.0119	0.1771
18	rs75887571	78010620	NA	NA	NA	NA	8.97117878878412	7.10284145215114	0.1259	0.0796	0.0072	0.003	0.0093	0.003	0.0047	0.0145	0.1457	0.006	0.0052	0.0083	0.1054	0.0099	0.0075	0.0065	0.0043	0.1084	0.0892	0.0071	0.0119	0.0117	0.0246	0.0104	0.0119	0.1771
18	rs12960632	78015180	NA	NA	NA	NA	8.95565707471494	7.07232180484284	0.1259	0.0796	0.0072	0.003	0.0093	0.003	0.0047	0.0145	0.1457	0.006	0.0052	0.0083	0.1054	0.0099	0.0075	0.0065	0.0043	0.1084	0.0892	0.0071	0.0119	0.0117	0.0246	0.0104	0.0119	0.1771
19	rs78534646	260137	0.88	1.96681746512425	1.61	0.475515229965307	1.63040619064561	2.33747425824222	0.1321	0.0647	0.0081	0.002	0.0097	0.0031	0.0022	0.0147	0.1606	0.0082	0.0091	0.0073	0.1005	0.0114	0.0071	0.0037	0.0022	0.1221	0.087	0.0109	0.0094	0.0069	0.0206	0.0073	0.0117	0.1743
19	rs8102615	260970	0.88	1.96681746512425	1.62	0.444280725791627	1.63848344394928	2.35925802612424	0.1321	0.0647	0.0081	0.002	0.0097	0.0031	0.0022	0.0147	0.1606	0.0082	0.0091	0.0073	0.1005	0.0114	0.0071	0.0037	0.0022	0.1221	0.087	0.0109	0.0094	0.0069	0.0206	0.0073	0.0117	0.1743
19	rs1020382	267039	0.88	1.96681746512425	1.62	0.444280725791627	1.69395075859193	2.32046755804573	0.1321	0.0647	0.0081	0.002	0.0097	0.0031	0.0021	0.0147	0.1606	0.0082	0.0091	0.0073	0.1005	0.0114	0.0071	0.0037	0.0022	0.1221	0.087	0.0109	0.0094	0.0069	0.0206	0.0073	0.0117	0.1743
19	rs17603472	267614	0.88	1.96681746512425	1.62	0.444280725791627	1.74169204134641	2.49102788342544	0.1321	0.0647	0.0081	0.002	0.0097	0.0031	0.0021	0.0147	0.1606	0.0082	0.0091	0.0073	0.1005	0.0114	0.0071	0.0037	0.0022	0.1221	0.087	0.0109	0.0094	0.0069	0.0206	0.0073	0.0117	0.1743
19	rs11881657	277715	0.86	2.18262515863034	1.62	0.444280725791627	2.11117788534199	2.71565692567937	0.1322	0.0647	0.0081	0.002	0.0097	0.0031	0.0021	0.0146	0.1607	0.0082	0.009	0.0073	0.1006	0.0115	0.007	0.0037	0.0022	0.1222	0.087	0.0109	0.0094	0.0069	0.0206	0.0072	0.0117	0.1745
19	rs77504545	280712	0.84	2.41160702151348	1.62	0.444280725791627	2.34441342221391	3.34512661526045	0.1322	0.0648	0.0081	0.002	0.0096	0.0031	0.0021	0.0146	0.1608	0.0081	0.009	0.0073	0.1006	0.0115	0.007	0.0037	0.0021	0.1223	0.087	0.0109	0.0094	0.0069	0.0206	0.0072	0.0116	0.1747
19	Affx-15717823	282753	0.82	2.65387157591344	1.61	0.475515229965307	2.53491029276828	3.34036528810946	0.1323	0.0648	0.008	0.0019	0.0096	0.0031	0.0021	0.0146	0.1608	0.0081	0.009	0.0072	0.1006	0.0115	0.007	0.0037	0.0021	0.1224	0.087	0.0109	0.0093	0.0068	0.0205	0.0072	0.0116	0.175
19	rs11542542	288062	0.77	3.31825523099057	1.62	0.444280725791627	3.36222553475141	2.66802344415842	0.1325	0.0648	0.0079	0.0019	0.0095	0.003	0.0021	0.0145	0.1614	0.0081	0.0088	0.007	0.1004	0.0114	0.0069	0.0036	0.002	0.123	0.0868	0.0109	0.0093	0.0068	0.0204	0.0071	0.0113	0.1761
19	rs12981067	288374	0.76	3.46127964271859	1.62	0.444280725791627	3.41730817970755	2.77010544545905	0.1325	0.0648	0.0079	0.0019	0.0095	0.003	0.0021	0.0145	0.1614	0.0081	0.0088	0.007	0.1004	0.0114	0.0069	0.0036	0.002	0.1231	0.0868	0.0109	0.0093	0.0068	0.0204	0.0071	0.0113	0.1762
19	rs10410591	288771	0.76	3.46127964271859	1.62	0.444280725791627	3.28291980433402	2.69648026818649	0.1325	0.0649	0.0079	0.0019	0.0095	0.003	0.0021	0.0145	0.1615	0.008	0.0087	0.007	0.1004	0.0114	0.0068	0.0036	0.002	0.1231	0.0868	0.0109	0.0093	0.0067	0.0204	0.0071	0.0112	0.1763
19	rs35445548	289047	0.76	3.46127964271859	1.62	0.444280725791627	3.09535893165246	2.58323529943968	0.1325	0.0649	0.0078	0.0019	0.0095	0.003	0.0021	0.0144	0.1615	0.008	0.0087	0.007	0.1004	0.0114	0.0068	0.0036	0.002	0.1231	0.0868	0.0109	0.0093	0.0067	0.0204	0.0071	0.0112	0.1764
19	rs12985425	289399	0.76	3.46127964271859	1.62	0.444280725791627	3.02891180307487	2.49914226949254	0.1325	0.0649	0.0078	0.0019	0.0094	0.003	0.0021	0.0144	0.1616	0.008	0.0087	0.0069	0.1004	0.0114	0.0068	0.0036	0.002	0.1231	0.0868	0.0109	0.0093	0.0067	0.0204	0.0071	0.0112	0.1765
19	rs3813154	292082	0.74	3.75754687829842	1.61	0.475515229965307	2.72394226683943	1.97952891663422	0.1329	0.0653	0.0075	0.0018	0.0092	0.003	0.002	0.0142	0.1625	0.0079	0.0084	0.0066	0.1006	0.0113	0.0065	0.0035	0.0019	0.1235	0.0867	0.0109	0.0092	0.0065	0.0203	0.0069	0.0108	0.1777
19	rs895345	292583	0.74	3.75754687829842	1.61	0.475515229965307	2.24535163381759	1.56592669945257	0.133	0.0654	0.0073	0.0018	0.0091	0.0029	0.002	0.0141	0.1629	0.0078	0.0083	0.0065	0.1006	0.0113	0.0064	0.0034	0.0018	0.1236	0.0867	0.0109	0.0092	0.0063	0.0202	0.0068	0.0106	0.1782
19	rs113701512	293072	0.74	3.75754687829842	1.6	0.508176723760061	1.76951511081342	1.16410923640902	0.1332	0.0655	0.0071	0.0018	0.009	0.0029	0.0019	0.014	0.1634	0.0077	0.0082	0.0063	0.1007	0.0112	0.0063	0.0034	0.0018	0.1238	0.0867	0.0109	0.0092	0.0062	0.0201	0.0067	0.0104	0.1788
19	rs12971779	294212	0.74	3.75754687829842	1.61	0.475515229965307	1.65936319874905	1.12505087769288	0.1338	0.066	0.0065	0.0017	0.0088	0.0027	0.0018	0.0138	0.1644	0.0076	0.0079	0.0059	0.1009	0.0111	0.006	0.0032	0.0016	0.1244	0.0866	0.0109	0.009	0.0059	0.02	0.0065	0.0099	0.1804
19	rs77790410	294306	0.74	3.75754687829842	1.6	0.508176723760061	1.37345519809935	0.97265265604128	0.1339	0.066	0.0065	0.0017	0.0088	0.0027	0.0018	0.0137	0.1644	0.0075	0.0079	0.0059	0.1009	0.0111	0.0059	0.0032	0.0016	0.1245	0.0866	0.0109	0.009	0.0059	0.0199	0.0064	0.0099	0.1806
19	rs895342	294798	0.74	3.75754687829842	1.59	0.542287549749139	1.13430025912669	0.702197647263832	0.1345	0.0664	0.006	0.0016	0.0086	0.0026	0.0018	0.0136	0.1646	0.0073	0.0077	0.0056	0.1011	0.011	0.0057	0.0031	0.0015	0.1249	0.0867	0.011	0.0089	0.0056	0.0198	0.0063	0.0094	0.1819
19	rs72982388	295597	0.74	3.75754687829842	1.58	0.577869115575703	0.690991595430656	0.320803348217437	0.1354	0.067	0.0053	0.0015	0.0084	0.0024	0.0017	0.0133	0.1648	0.007	0.0073	0.0051	0.1014	0.011	0.0053	0.003	0.0013	0.1256	0.0869	0.011	0.0088	0.0053	0.0195	0.006	0.0087	0.184
19	rs72982390	295676	0.74	3.75754687829842	1.59	0.542287549749139	0.673506989717677	0.302046984679206	0.1355	0.067	0.0053	0.0015	0.0084	0.0024	0.0017	0.0133	0.1648	0.007	0.0073	0.0051	0.1014	0.011	0.0053	0.003	0.0013	0.1256	0.0869	0.011	0.0088	0.0053	0.0195	0.006	0.0087	0.1842
19	rs10418525	296458	0.75	3.60770751091226	1.59	0.542287549749139	0.736479318116051	0.327861528287684	0.1363	0.0675	0.0047	0.0015	0.0082	0.0022	0.0016	0.0133	0.1651	0.0067	0.0071	0.0047	0.1015	0.011	0.005	0.0029	0.0012	0.1263	0.087	0.011	0.0085	0.0051	0.0193	0.0058	0.0081	0.1858
19	rs114187424	296777	0.75	3.60770751091226	1.57	0.614941920479678	0.587172396485256	0.27908610919341	0.1365	0.0676	0.0046	0.0015	0.0081	0.0022	0.0016	0.0132	0.1652	0.0066	0.007	0.0046	0.1015	0.0109	0.005	0.0029	0.0013	0.1265	0.087	0.011	0.0085	0.005	0.0192	0.0057	0.008	0.186
19	rs67794573	302321	0.74	3.75754687829842	1.57	0.614941920479678	0.457805235810907	0.0955072512731851	0.1389	0.068	0.0029	0.0013	0.0071	0.0022	0.0018	0.0127	0.167	0.0061	0.0055	0.0031	0.1019	0.0105	0.0044	0.0035	0.0019	0.1286	0.0859	0.0111	0.0082	0.0043	0.0194	0.0048	0.0068	0.189
19	rs77028848	308045	0.74	3.75754687829842	1.56	0.653525583231	0.540846693260321	0.140987686878883	0.1397	0.068	0.0028	0.0013	0.007	0.0022	0.0018	0.0127	0.1665	0.0063	0.0055	0.0028	0.1016	0.0105	0.0044	0.0035	0.0019	0.1292	0.0854	0.011	0.0082	0.0041	0.0194	0.0047	0.0068	0.1895
19	rs72984438	314755	0.74	3.75754687829842	1.56	0.653525583231	0.58771676267086	0.158175275208145	0.1401	0.0681	0.0028	0.0013	0.0068	0.0021	0.0018	0.0127	0.1664	0.0065	0.0055	0.0027	0.1012	0.0105	0.0041	0.0035	0.0019	0.1307	0.0849	0.0109	0.0081	0.004	0.0194	0.0046	0.0068	0.1895
19	rs117919969	316586	0.74	3.75754687829842	1.56	0.653525583231	0.567262926035839	0.168506434272203	0.1401	0.0682	0.0027	0.0012	0.0068	0.0021	0.0017	0.0127	0.1664	0.0065	0.0054	0.0026	0.101	0.0105	0.0041	0.0035	0.0019	0.1311	0.085	0.0109	0.0081	0.0039	0.0195	0.0045	0.0068	0.1896
19	rs7258924	318423	0.74	3.75754687829842	1.56	0.653525583231	0.57215985922919	0.189943862760681	0.1401	0.0683	0.0027	0.0012	0.0069	0.0021	0.0017	0.0127	0.1664	0.0065	0.0054	0.0026	0.1008	0.0104	0.0041	0.0034	0.0019	0.1315	0.085	0.0108	0.0081	0.0039	0.0195	0.0045	0.0068	0.1896
19	rs4897945	319760	0.74	3.75754687829842	1.56	0.653525583231	0.588261362928517	0.192310956719163	0.1399	0.0685	0.0027	0.0012	0.0069	0.002	0.0017	0.0127	0.1665	0.0065	0.0052	0.0026	0.1006	0.0105	0.0041	0.0034	0.0019	0.1319	0.0854	0.0108	0.0081	0.0038	0.0196	0.0044	0.0068	0.1895
19	rs117357201	320892	0.74	3.75754687829842	1.54	0.735299729443272	0.617876299517081	0.202507155376648	0.1401	0.0682	0.0026	0.0012	0.0069	0.002	0.0017	0.0127	0.1668	0.0065	0.0052	0.0026	0.1009	0.0105	0.0041	0.0034	0.0019	0.1319	0.0853	0.0108	0.0081	0.0037	0.0196	0.0044	0.0068	0.1891
19	rs72984470	321048	0.74	3.75754687829842	1.55	0.693638871087907	0.620734992351639	0.202927074854229	0.1401	0.0682	0.0026	0.0012	0.0069	0.002	0.0017	0.0127	0.1669	0.0065	0.0052	0.0026	0.101	0.0105	0.0041	0.0034	0.0019	0.132	0.0852	0.0108	0.0081	0.0037	0.0196	0.0044	0.0068	0.1891
19	rs117666121	322854	0.74	3.75754687829842	1.54	0.735299729443272	0.616484012390349	0.205663625006384	0.1401	0.0682	0.0026	0.0012	0.0069	0.002	0.0017	0.0127	0.167	0.0065	0.0052	0.0025	0.1009	0.0105	0.004	0.0034	0.0019	0.1321	0.0853	0.0108	0.008	0.0037	0.0196	0.0043	0.0068	0.1891
19	rs7250846	327323	0.74	3.75754687829842	1.53	0.778525311864042	0.635471709545068	0.217160279196102	0.1402	0.0682	0.0025	0.0011	0.0069	0.002	0.0017	0.0127	0.1672	0.0065	0.0051	0.0025	0.1006	0.0105	0.004	0.0034	0.0018	0.1324	0.0854	0.0108	0.008	0.0037	0.0196	0.0043	0.0068	0.1891
19	rs7246089	328855	0.74	3.75754687829842	1.53	0.778525311864042	0.663400759767141	0.210641341207659	0.1402	0.0683	0.0025	0.0011	0.0069	0.002	0.0017	0.0126	0.1672	0.0066	0.0051	0.0025	0.1007	0.0105	0.0041	0.0034	0.0018	0.1325	0.0851	0.0107	0.008	0.0038	0.0196	0.0042	0.0068	0.1891
19	rs7253509	331028	0.75	3.60770751091226	1.53	0.778525311864042	0.642190130816341	0.217697515792572	0.1402	0.0683	0.0025	0.0011	0.0069	0.002	0.0017	0.0126	0.1673	0.0065	0.005	0.0025	0.1006	0.0105	0.0041	0.0034	0.0018	0.1326	0.0852	0.0107	0.008	0.0038	0.0196	0.0042	0.0068	0.1892
19	rs2084111	339186	0.75	3.60770751091226	1.53	0.778525311864042	0.55752817913905	0.279318783831548	0.14	0.0684	0.0025	0.001	0.0069	0.002	0.0017	0.0125	0.1679	0.0065	0.005	0.0024	0.1001	0.0103	0.004	0.0033	0.0018	0.1328	0.0856	0.0107	0.0078	0.0037	0.0198	0.0039	0.007	0.1894
19	rs117209502	339905	0.75	3.60770751091226	1.53	0.778525311864042	0.546095656284136	0.283283331766947	0.14	0.0685	0.0025	0.001	0.0069	0.002	0.0017	0.0125	0.1679	0.0065	0.005	0.0024	0.1	0.0103	0.004	0.0033	0.0018	0.1328	0.0856	0.0107	0.0078	0.0036	0.0198	0.0039	0.007	0.1894
19	rs77249113	342556	0.74	3.75754687829842	1.55	0.693638871087907	0.512598834564843	0.282932830997095	0.1398	0.0685	0.0025	0.001	0.0069	0.002	0.0017	0.0125	0.1681	0.0065	0.005	0.0024	0.0997	0.0103	0.004	0.0033	0.0019	0.1329	0.0856	0.0106	0.0078	0.0036	0.0198	0.0038	0.0071	0.1894
19	rs117872315	345583	0.75	3.60770751091226	1.55	0.693638871087907	0.435600546520362	0.28691292025268	0.1395	0.0686	0.0026	0.0011	0.0069	0.0021	0.0017	0.0125	0.1678	0.0065	0.005	0.0024	0.0994	0.0103	0.004	0.0033	0.0022	0.1331	0.0855	0.0107	0.0077	0.0036	0.0199	0.0038	0.0072	0.1894
19	rs6510725	348743	0.74	3.75754687829842	1.55	0.693638871087907	0.425051979379605	0.278620938602695	0.1392	0.0687	0.0027	0.0011	0.0069	0.0021	0.0018	0.0125	0.1675	0.0064	0.0051	0.0024	0.0992	0.0103	0.004	0.0033	0.0024	0.1334	0.0856	0.0107	0.0077	0.0036	0.0201	0.0038	0.0073	0.1894
19	rs34965934	352660	0.74	3.75754687829842	1.59	0.542287549749139	0.398566982847394	0.27908610919341	0.1387	0.068	0.0028	0.0012	0.007	0.0021	0.0018	0.0125	0.1676	0.0065	0.0053	0.0025	0.099	0.0104	0.004	0.0034	0.0025	0.1332	0.0855	0.0108	0.0076	0.0036	0.0202	0.0038	0.0074	0.1893
19	rs76903171	358235	0.75	3.60770751091226	1.6	0.508176723760061	0.383927600458112	0.276298668046304	0.1381	0.0679	0.003	0.0013	0.0071	0.0024	0.002	0.0125	0.1672	0.0066	0.0054	0.0027	0.0982	0.0107	0.004	0.0036	0.0027	0.1329	0.0853	0.0109	0.0077	0.0036	0.0204	0.0039	0.0075	0.189
19	rs3764656	362283	0.75	3.60770751091226	1.63	0.414449909043039	0.208352295710582	0.278853494106014	0.1367	0.0678	0.0031	0.0017	0.0073	0.0025	0.0023	0.0129	0.1671	0.0065	0.0059	0.003	0.0974	0.0107	0.004	0.0039	0.003	0.1329	0.0842	0.011	0.0076	0.0035	0.0212	0.0041	0.0077	0.1886
19	rs73506541	362830	0.75	3.60770751091226	1.6	0.508176723760061	0.143646083152042	0.239426796864417	0.1362	0.0676	0.0034	0.0018	0.0073	0.0027	0.0025	0.0129	0.167	0.0066	0.006	0.003	0.0975	0.0106	0.004	0.0036	0.0032	0.1331	0.0841	0.0111	0.0076	0.0035	0.0213	0.0042	0.0076	0.1883
19	rs112134523	362941	0.75	3.60770751091226	1.6	0.508176723760061	0.139251812168798	0.2398703721829	0.1363	0.0675	0.0034	0.0018	0.0073	0.0027	0.0025	0.013	0.167	0.0066	0.006	0.003	0.0974	0.0106	0.0041	0.0036	0.0032	0.133	0.0837	0.0111	0.0076	0.0036	0.0213	0.0042	0.0077	0.1886
19	rs73506546	363083	0.75	3.60770751091226	1.6	0.508176723760061	0.124925998621907	0.235777369120738	0.1363	0.0674	0.0034	0.0018	0.0073	0.0027	0.0027	0.013	0.1668	0.0066	0.006	0.0031	0.0972	0.0106	0.0041	0.0036	0.0032	0.133	0.0834	0.0111	0.0076	0.0036	0.0213	0.0042	0.0078	0.1889
19	rs116891054	364005	0.75	3.60770751091226	1.6	0.508176723760061	0.0967788910531376	0.267873511848278	0.1357	0.0669	0.0036	0.0019	0.0074	0.0028	0.0028	0.0131	0.1663	0.0066	0.0061	0.0032	0.0969	0.0109	0.0042	0.0038	0.0035	0.1328	0.0826	0.0111	0.0077	0.0037	0.0216	0.0045	0.0079	0.189
19	rs74822321	364741	0.76	3.46127964271859	1.6	0.508176723760061	0.0852558634117956	0.227441694554752	0.1351	0.0663	0.0037	0.002	0.0075	0.0029	0.003	0.0132	0.1658	0.0066	0.0062	0.0033	0.097	0.011	0.0043	0.0039	0.0037	0.1327	0.0821	0.0112	0.0078	0.0038	0.0219	0.0047	0.0081	0.1887
19	rs689396	366412	0.76	3.46127964271859	1.6	0.508176723760061	0.044746995258853	0.135115418735565	0.1347	0.0656	0.004	0.0021	0.0075	0.0031	0.0031	0.0143	0.1645	0.0067	0.0066	0.0039	0.0957	0.0109	0.0048	0.0042	0.004	0.1315	0.0809	0.0112	0.008	0.004	0.0224	0.0051	0.0085	0.1894
19	rs689448	366451	0.76	3.46127964271859	1.6	0.508176723760061	0.044065621651885	0.132665642787072	0.1347	0.0655	0.004	0.0021	0.0075	0.0031	0.0031	0.0144	0.1645	0.0067	0.0066	0.0039	0.0956	0.0109	0.0048	0.0042	0.004	0.1315	0.0808	0.0112	0.008	0.004	0.0224	0.0051	0.0085	0.1894
19	rs118058603	366881	0.76	3.46127964271859	1.6	0.508176723760061	0.0397033846463671	0.126391940559463	0.134	0.0649	0.0041	0.0021	0.0075	0.0031	0.0032	0.0144	0.1646	0.0067	0.0066	0.004	0.0953	0.011	0.0053	0.0043	0.0041	0.1311	0.0803	0.0113	0.008	0.0041	0.0226	0.0052	0.0089	0.1896
19	rs10422863	367089	0.76	3.46127964271859	1.61	0.475515229965307	0.0448383839335354	0.107930529708158	0.134	0.065	0.0042	0.0021	0.0076	0.0032	0.0032	0.0144	0.1649	0.0066	0.0066	0.0041	0.0953	0.0112	0.0055	0.0044	0.0042	0.1294	0.0804	0.0112	0.008	0.0041	0.0225	0.0054	0.0089	0.1898
19	rs117935266	367251	0.76	3.46127964271859	1.61	0.475515229965307	0.0510375912959702	0.125682155692457	0.1338	0.065	0.0042	0.0021	0.0077	0.0032	0.0033	0.0144	0.165	0.0068	0.0067	0.0041	0.0952	0.0112	0.0056	0.0044	0.0042	0.129	0.0803	0.0112	0.008	0.0041	0.0225	0.0054	0.0089	0.1898
19	rs8108297	369288	0.76	3.46127964271859	1.61	0.475515229965307	0.0380585577411121	0.0403786316930395	0.1306	0.0656	0.0048	0.0023	0.0078	0.0035	0.0037	0.0145	0.1663	0.0064	0.0072	0.0048	0.0928	0.0113	0.0065	0.0051	0.0047	0.1289	0.0787	0.0105	0.0085	0.0047	0.0227	0.0062	0.0091	0.1894
19	rs117941995	370188	0.76	3.46127964271859	1.6	0.508176723760061	0.0375703871275341	0.0425098670040853	0.1291	0.0656	0.0049	0.0023	0.008	0.0036	0.0039	0.0143	0.1664	0.0063	0.0074	0.0051	0.0921	0.0113	0.0067	0.0054	0.0049	0.1292	0.0782	0.0104	0.0086	0.0049	0.0225	0.0067	0.0091	0.1891
19	rs71335238	370802	0.76	3.46127964271859	1.62	0.444280725791627	0.0505235545586865	0.0333629998883935	0.128	0.0656	0.0051	0.0023	0.0081	0.0037	0.0041	0.0143	0.1665	0.0062	0.0075	0.0053	0.0917	0.0114	0.0069	0.0057	0.005	0.1294	0.0779	0.0103	0.0086	0.005	0.0223	0.007	0.0091	0.189
19	rs3795002	371899	0.75	3.60770751091226	1.64	0.38599849551783	0.121905224938438	0.0394960144567185	0.126	0.0657	0.0053	0.0024	0.0083	0.004	0.0045	0.0142	0.1665	0.0061	0.0077	0.0058	0.0908	0.0114	0.0073	0.0063	0.0051	0.1296	0.0774	0.0101	0.0088	0.0053	0.0221	0.0076	0.0091	0.1887
19	rs35814112	371967	0.75	3.60770751091226	1.64	0.38599849551783	0.123894471915493	0.0528208439220502	0.1258	0.0657	0.0053	0.0024	0.0083	0.004	0.0045	0.0142	0.1664	0.0061	0.0078	0.0058	0.0905	0.0114	0.0073	0.0064	0.0051	0.1297	0.0775	0.0102	0.0088	0.0053	0.0222	0.0076	0.0091	0.1885
19	rs2303810	372661	0.74	3.75754687829842	1.64	0.38599849551783	0.154720512664462	0.0536349935677788	0.1243	0.066	0.0055	0.0025	0.0083	0.0043	0.0048	0.0142	0.1673	0.006	0.0079	0.0061	0.089	0.0114	0.0077	0.0065	0.0054	0.1296	0.0775	0.01	0.0088	0.0054	0.022	0.0079	0.0091	0.1883
19	rs35119230	372689	0.74	3.75754687829842	1.64	0.38599849551783	0.155090220623411	0.0535093889511163	0.1242	0.066	0.0055	0.0025	0.0083	0.0043	0.0049	0.0142	0.1674	0.006	0.0079	0.0061	0.0889	0.0114	0.0077	0.0065	0.0054	0.1296	0.0775	0.01	0.0088	0.0054	0.022	0.008	0.0091	0.1883
19	rs2303811	372737	0.74	3.75754687829842	1.64	0.38599849551783	0.159943825955486	0.0520120982983859	0.1241	0.066	0.0055	0.0025	0.0083	0.0043	0.0049	0.0142	0.1674	0.006	0.0079	0.0061	0.0888	0.0114	0.0077	0.0066	0.0054	0.1296	0.0775	0.01	0.0088	0.0054	0.022	0.008	0.0091	0.1883
19	rs668447	373897	0.74	3.75754687829842	1.64	0.38599849551783	0.27258729321159	0.0713723338817499	0.1209	0.0663	0.0059	0.0027	0.0083	0.005	0.0056	0.0144	0.1672	0.006	0.0079	0.0069	0.0871	0.0111	0.0081	0.0073	0.0055	0.1302	0.0773	0.0097	0.009	0.0057	0.0217	0.0085	0.0089	0.1887
19	rs117982583	373916	0.74	3.75754687829842	1.64	0.38599849551783	0.273003829427503	0.0740880721507569	0.1209	0.0663	0.0059	0.0027	0.0083	0.005	0.0056	0.0144	0.1672	0.006	0.0079	0.0069	0.0871	0.0111	0.0081	0.0073	0.0055	0.1302	0.0772	0.0097	0.009	0.0057	0.0217	0.0085	0.0089	0.1887
19	rs2303815	374016	0.74	3.75754687829842	1.64	0.38599849551783	0.28192450832948	0.0793473405908469	0.1207	0.0663	0.006	0.0027	0.0083	0.005	0.0056	0.0144	0.1672	0.006	0.0079	0.0069	0.0869	0.011	0.0081	0.0074	0.0056	0.1302	0.0772	0.0097	0.009	0.0057	0.0217	0.0085	0.0089	0.1886
19	rs3815960	374453	0.73	3.91080538139787	1.64	0.38599849551783	0.345184948094127	0.106345498243256	0.1197	0.0664	0.0062	0.0028	0.0086	0.0053	0.0058	0.0146	0.1671	0.006	0.0078	0.0072	0.0861	0.0108	0.0082	0.0076	0.0059	0.1305	0.077	0.0096	0.0093	0.0059	0.0217	0.0088	0.0089	0.188
19	rs11672890	374636	0.73	3.91080538139787	1.64	0.38599849551783	0.370924202139199	0.113506049421752	0.1195	0.0665	0.0062	0.0028	0.0086	0.0054	0.0059	0.0146	0.1672	0.006	0.0077	0.0073	0.086	0.0108	0.0083	0.0077	0.006	0.1308	0.0771	0.0094	0.0093	0.006	0.0216	0.0088	0.0088	0.1877
19	rs75718286	375220	0.73	3.91080538139787	1.64	0.38599849551783	0.49231068405224	0.139326887209051	0.1188	0.0668	0.0062	0.0027	0.0085	0.0056	0.006	0.0147	0.1676	0.0059	0.0075	0.0073	0.0855	0.0106	0.0084	0.008	0.0061	0.1315	0.0774	0.0088	0.0095	0.0061	0.0214	0.009	0.0087	0.1868
19	rs61745664	375779	0.73	3.91080538139787	1.64	0.38599849551783	0.620176723462875	0.167522000082148	0.1181	0.0673	0.0062	0.0026	0.0085	0.0058	0.0061	0.0146	0.1679	0.006	0.0074	0.0074	0.0858	0.0104	0.0085	0.0081	0.0062	0.132	0.0773	0.0082	0.0097	0.0063	0.0212	0.0092	0.0087	0.1864
19	rs1549697	376008	0.73	3.91080538139787	1.64	0.38599849551783	0.62976882473672	0.167030541089163	0.1183	0.0674	0.0062	0.0026	0.0085	0.0058	0.0061	0.0146	0.1679	0.006	0.0073	0.0074	0.0855	0.0103	0.0083	0.0081	0.0063	0.1321	0.0776	0.008	0.0096	0.0063	0.0213	0.0092	0.0087	0.1865
19	rs3764571	376382	0.73	3.91080538139787	1.64	0.38599849551783	0.652649280011952	0.161269788849261	0.1183	0.0682	0.0063	0.0026	0.0083	0.0058	0.0067	0.0144	0.1681	0.0058	0.0072	0.0073	0.085	0.0102	0.0079	0.0081	0.0064	0.1318	0.077	0.0078	0.0098	0.0064	0.0215	0.0092	0.0087	0.1869
19	rs3764572	376585	0.73	3.91080538139787	1.64	0.38599849551783	0.671263247876224	0.165755119893042	0.1181	0.0683	0.0063	0.0026	0.0083	0.0058	0.0067	0.0143	0.1682	0.0058	0.0072	0.0072	0.0848	0.01	0.0078	0.008	0.0065	0.1319	0.0773	0.0077	0.0099	0.0064	0.0216	0.0093	0.0088	0.1874
19	rs4897963	376653	0.73	3.91080538139787	1.64	0.38599849551783	0.703054637237947	0.173757448789393	0.118	0.0682	0.0063	0.0026	0.0083	0.0058	0.0067	0.0143	0.1684	0.0058	0.0072	0.0074	0.0847	0.01	0.0078	0.0082	0.0063	0.1321	0.0772	0.0077	0.0099	0.0064	0.0216	0.0092	0.0088	0.1872
19	rs62101313	378566	0.74	3.75754687829842	1.64	0.38599849551783	0.674014107403956	0.165461279592916	0.118	0.069	0.0061	0.0027	0.0082	0.0061	0.0068	0.014	0.1687	0.0056	0.0071	0.007	0.0838	0.0096	0.0076	0.0082	0.0064	0.1326	0.0772	0.0074	0.0101	0.0066	0.0216	0.0093	0.0086	0.1875
19	rs116943450	378597	0.74	3.75754687829842	1.64	0.38599849551783	0.70268548555137	0.159043458968422	0.118	0.069	0.0059	0.0027	0.0082	0.0061	0.0068	0.014	0.1687	0.0056	0.0071	0.007	0.0838	0.0096	0.0076	0.0082	0.0064	0.1326	0.0773	0.0074	0.0101	0.0066	0.0216	0.0093	0.0086	0.1877
19	rs76957837	379164	0.75	3.60770751091226	1.64	0.38599849551783	0.700914760173827	0.172166323934022	0.1181	0.0694	0.0059	0.0028	0.0082	0.0062	0.0068	0.0139	0.1688	0.0055	0.007	0.0069	0.0836	0.0095	0.0076	0.0082	0.0064	0.1328	0.0773	0.0073	0.0101	0.0066	0.0216	0.0093	0.0085	0.1878
19	rs76314056	379227	0.75	3.60770751091226	1.66	0.333131717406117	0.732414070553289	0.183917591988687	0.1181	0.0695	0.0058	0.0028	0.0081	0.0062	0.0068	0.0141	0.169	0.0055	0.007	0.0069	0.0836	0.0096	0.0075	0.0082	0.0064	0.1328	0.0776	0.0073	0.0101	0.0066	0.0216	0.0093	0.0084	0.1878
19	rs12151294	384724	0.77	3.31825523099057	1.66	0.333131717406117	0.614606712521874	0.1279051719469	0.1217	0.0703	0.0055	0.0031	0.0074	0.0063	0.0068	0.0142	0.1695	0.0059	0.0064	0.0063	0.0824	0.0093	0.0065	0.0081	0.006	0.1334	0.0761	0.0072	0.0106	0.0068	0.0212	0.0093	0.0082	0.1877
19	rs78844440	388463	0.78	3.17862580026036	1.67	0.308662716071979	0.656295864372493	0.263177223189051	0.1235	0.0695	0.0056	0.0038	0.0067	0.0069	0.0072	0.0143	0.1698	0.0063	0.0059	0.0059	0.0814	0.0088	0.0058	0.0084	0.0073	0.1338	0.0746	0.0071	0.0107	0.0071	0.021	0.0089	0.0079	0.1878
19	rs4897968	390319	0.79	3.04238241382411	1.67	0.308662716071979	0.82339697372466	0.410653169499924	0.1243	0.0692	0.0057	0.0042	0.0063	0.0072	0.0074	0.0143	0.1698	0.0066	0.0056	0.0058	0.0808	0.0086	0.0056	0.0086	0.0079	0.1338	0.0737	0.0071	0.0108	0.0074	0.021	0.0087	0.0078	0.1877
19	rs72988423	391125	0.79	3.04238241382411	1.67	0.308662716071979	0.953828628218674	0.416388692764934	0.1243	0.0692	0.0057	0.0043	0.0062	0.0073	0.0074	0.0144	0.1696	0.0066	0.0056	0.0058	0.0808	0.0085	0.0054	0.0087	0.0081	0.134	0.0738	0.0071	0.0109	0.0074	0.0211	0.0086	0.0078	0.1878
19	rs10418459	392840	0.78	3.17862580026036	1.66	0.333131717406117	1.12618637598904	0.51493422289676	0.1242	0.0691	0.0057	0.0044	0.0061	0.0073	0.0075	0.0143	0.1693	0.0067	0.0056	0.0059	0.0807	0.0085	0.0053	0.0088	0.0082	0.1341	0.0737	0.0071	0.0111	0.0074	0.0212	0.0087	0.0078	0.1875
19	rs73501938	396396	0.79	3.04238241382411	1.67	0.308662716071979	1.15014299395866	0.529621368450013	0.1239	0.0689	0.0056	0.0047	0.0062	0.0074	0.0076	0.0144	0.1692	0.0068	0.0055	0.0058	0.0805	0.0085	0.0053	0.0089	0.0085	0.1343	0.0738	0.0072	0.0112	0.0074	0.0213	0.0086	0.0078	0.1872
19	rs4897857	398636	0.79	3.04238241382411	1.68	0.285465824887251	1.09449634048335	0.57457132968877	0.1237	0.0691	0.0054	0.0048	0.0062	0.0073	0.0075	0.0145	0.1702	0.0067	0.0055	0.0057	0.08	0.0083	0.0052	0.009	0.0084	0.1344	0.0735	0.0073	0.0112	0.0074	0.0217	0.0085	0.0078	0.1872
19	rs118185404	399132	0.79	3.04238241382411	1.69	0.263511633917478	1.04528069999612	0.614617777627592	0.124	0.0694	0.0054	0.0048	0.0061	0.0073	0.0075	0.0144	0.1705	0.0067	0.0055	0.0057	0.0802	0.0083	0.0051	0.0089	0.0083	0.1338	0.0734	0.0072	0.0111	0.0073	0.0219	0.0084	0.0078	0.1871
19	rs1465449	399170	0.79	3.04238241382411	1.66	0.333131717406117	1.07198091304789	0.654120175913925	0.1241	0.0695	0.0054	0.0048	0.006	0.0073	0.0076	0.0144	0.1704	0.0068	0.0055	0.0057	0.0803	0.0083	0.0051	0.0089	0.0083	0.1338	0.0734	0.0072	0.0111	0.0073	0.0219	0.0083	0.0078	0.1871
19	rs73916961	401213	0.79	3.04238241382411	1.67	0.308662716071979	0.935217652496185	0.541892371134442	0.1257	0.0707	0.0052	0.0047	0.0058	0.0071	0.0075	0.0148	0.1702	0.0066	0.0055	0.0056	0.0803	0.0083	0.0048	0.0086	0.0078	0.1334	0.0732	0.0071	0.0108	0.007	0.0222	0.0083	0.0076	0.1877
19	rs12979829	401481	0.8	2.90951564313657	1.67	0.308662716071979	0.889851327674309	0.468680218915107	0.1257	0.0709	0.0052	0.0046	0.0058	0.007	0.0074	0.0148	0.1702	0.0066	0.0055	0.0056	0.0803	0.0083	0.0047	0.0085	0.0077	0.1333	0.0733	0.0071	0.0108	0.0069	0.0223	0.0083	0.0076	0.188
19	rs116918090	401907	0.8	2.90951564313657	1.66	0.333131717406117	0.86699849981869	0.401185530752276	0.1256	0.0716	0.0051	0.0046	0.0058	0.0069	0.0074	0.0149	0.1707	0.0065	0.0056	0.0056	0.0803	0.0086	0.0044	0.0084	0.0076	0.1332	0.0734	0.0069	0.0105	0.0069	0.0223	0.0081	0.0075	0.1881
19	rs2012035	402556	0.8	2.90951564313657	1.66	0.333131717406117	0.784247036976804	0.353038067993508	0.126	0.0723	0.005	0.0045	0.0058	0.0068	0.0073	0.015	0.1708	0.0064	0.0056	0.0055	0.0804	0.0086	0.0043	0.0083	0.0074	0.1332	0.0734	0.0069	0.0102	0.0067	0.0226	0.008	0.0074	0.188
19	rs72988451	403641	0.8	2.90951564313657	1.64	0.38599849551783	0.476352253422436	0.257598741761976	0.1264	0.0733	0.005	0.0045	0.0059	0.0064	0.0072	0.0154	0.1704	0.0063	0.0055	0.0054	0.0809	0.009	0.0043	0.0079	0.0071	0.1331	0.0739	0.0069	0.0098	0.0066	0.0229	0.0079	0.0075	0.1868
19	rs34282976	405541	0.79	3.04238241382411	1.62	0.444280725791627	0.141757386711994	0.143957862252959	0.1276	0.0749	0.0048	0.0046	0.0058	0.0058	0.0069	0.0156	0.1694	0.0062	0.0054	0.0051	0.0831	0.0095	0.0045	0.0071	0.0065	0.1315	0.0765	0.0069	0.0091	0.0065	0.0234	0.0077	0.0078	0.1842
19	rs71335243	405905	0.8	2.90951564313657	1.61	0.475515229965307	0.0773296545097356	0.108097900011537	0.128	0.075	0.0047	0.0047	0.0068	0.0056	0.0068	0.0156	0.1692	0.0061	0.0054	0.0049	0.0828	0.0099	0.0045	0.0068	0.0064	0.131	0.0764	0.0069	0.009	0.0063	0.0237	0.0075	0.0079	0.1845
19	rs12974729	406739	0.8	2.90951564313657	1.61	0.475515229965307	0.0677447250171315	0.0736564921435649	0.1286	0.0761	0.0046	0.0047	0.0068	0.0051	0.0065	0.0154	0.1703	0.006	0.0053	0.0047	0.083	0.0101	0.0043	0.0062	0.0061	0.1307	0.0763	0.0068	0.0086	0.0061	0.0238	0.0072	0.008	0.185
19	rs117685610	406783	0.79	3.04238241382411	1.61	0.475515229965307	0.0627700280654841	0.0669630070671955	0.1286	0.0761	0.0046	0.0047	0.0068	0.0051	0.0065	0.0154	0.1703	0.006	0.0052	0.0047	0.0831	0.0101	0.0043	0.0062	0.0061	0.1305	0.0763	0.0068	0.0086	0.0061	0.024	0.0072	0.0079	0.1851
19	rs10411998	407900	0.79	3.04238241382411	1.59	0.542287549749139	0.0361450385124337	0.045213328493622	0.1291	0.0764	0.0045	0.0045	0.0069	0.0046	0.0059	0.0152	0.1703	0.0061	0.0051	0.0045	0.0845	0.0104	0.0043	0.0059	0.0057	0.1307	0.0762	0.0065	0.0085	0.0061	0.0243	0.0067	0.0081	0.1853
19	rs753948	412730	0.78	3.17862580026036	1.59	0.542287549749139	0.00496645019772005	0.0119885264120081	0.131	0.0786	0.0045	0.0037	0.007	0.0043	0.0047	0.0146	0.171	0.0054	0.0048	0.0043	0.0887	0.0117	0.0043	0.0048	0.0045	0.1293	0.0775	0.006	0.0074	0.006	0.0248	0.0055	0.0081	0.1842
19	rs73501977	412812	0.78	3.17862580026036	1.6	0.508176723760061	0.00570835095736381	0.016207647158578	0.1314	0.0786	0.0045	0.0037	0.007	0.0043	0.0047	0.0146	0.1712	0.0053	0.0048	0.0043	0.0889	0.0118	0.0043	0.0048	0.0045	0.1292	0.0775	0.006	0.0074	0.006	0.0245	0.0054	0.0081	0.184
19	rs16990450	417714	0.79	3.04238241382411	1.6	0.508176723760061	0.00721176649970915	0.0159923811496236	0.1322	0.0794	0.0045	0.0032	0.0072	0.0042	0.0041	0.0144	0.1715	0.005	0.0046	0.0039	0.0909	0.0122	0.0044	0.0042	0.0037	0.127	0.0788	0.0057	0.0072	0.0057	0.024	0.005	0.0082	0.1854
19	rs12462766	417737	0.79	3.04238241382411	1.6	0.508176723760061	0.00755173526172571	0.016207647158578	0.1322	0.0794	0.0045	0.0033	0.0072	0.0042	0.0042	0.0144	0.1715	0.0049	0.0046	0.0039	0.0908	0.0122	0.0044	0.0042	0.0037	0.1269	0.0789	0.0056	0.0071	0.0057	0.0241	0.005	0.0082	0.1854
19	rs10426188	418178	0.79	3.04238241382411	1.6	0.508176723760061	0.00856277586000919	0.0142540712059596	0.1323	0.0794	0.0044	0.0032	0.007	0.0042	0.004	0.0143	0.1717	0.0048	0.0045	0.0039	0.0914	0.0121	0.0045	0.0041	0.0036	0.127	0.0788	0.0055	0.007	0.0056	0.0241	0.0049	0.0081	0.1858
19	rs12610828	418436	0.79	3.04238241382411	1.6	0.508176723760061	0.0114979290107522	0.0102328840431943	0.1324	0.0795	0.0044	0.0031	0.007	0.0042	0.0039	0.0142	0.172	0.0047	0.0043	0.0039	0.0915	0.0121	0.0046	0.004	0.0035	0.1271	0.0787	0.0055	0.007	0.0056	0.0241	0.0049	0.0081	0.1862
19	rs12609625	418556	0.8	2.90951564313657	1.6	0.508176723760061	0.0142497287186725	0.0115287724297442	0.1326	0.0795	0.0045	0.0031	0.0071	0.0041	0.0039	0.0142	0.1722	0.0047	0.0041	0.0038	0.0914	0.0121	0.0046	0.0039	0.0034	0.1272	0.0786	0.0055	0.0069	0.0054	0.0241	0.0048	0.0081	0.1863
19	rs12981152	418769	0.8	2.90951564313657	1.6	0.508176723760061	0.0150395586202535	0.0149029093293158	0.1329	0.0795	0.0042	0.0031	0.0071	0.0041	0.0038	0.0141	0.1724	0.0047	0.004	0.0038	0.0914	0.0121	0.0046	0.0038	0.0033	0.1276	0.0786	0.0055	0.0069	0.0054	0.0241	0.0046	0.0081	0.1865
19	rs61749990	418948	0.8	2.90951564313657	1.62	0.444280725791627	0.0144527359408759	0.014389471215518	0.1331	0.0794	0.0042	0.003	0.0071	0.0041	0.0037	0.0141	0.1725	0.0047	0.004	0.0038	0.0914	0.012	0.0047	0.0038	0.0033	0.1279	0.0786	0.0055	0.007	0.0054	0.0241	0.0046	0.0081	0.1866
19	rs8112380	420755	0.81	2.78001553493395	1.62	0.444280725791627	0.0584057247652288	0.00775426394954749	0.1351	0.0789	0.0044	0.0026	0.0069	0.0038	0.0032	0.0136	0.1725	0.0045	0.0037	0.0035	0.0914	0.0123	0.005	0.0034	0.003	0.1308	0.0769	0.0053	0.0073	0.0056	0.0236	0.0044	0.0081	0.1867
19	rs2287957	422555	0.81	2.78001553493395	1.63	0.414449909043039	0.0820576911061963	0.00516145620646895	0.1363	0.0787	0.0045	0.0025	0.0068	0.0038	0.003	0.0135	0.1718	0.0044	0.0037	0.0036	0.0915	0.0122	0.0051	0.0033	0.003	0.1322	0.076	0.0054	0.0075	0.0058	0.0235	0.0042	0.008	0.1863
19	rs56799909	424416	0.82	2.65387157591344	1.68	0.285465824887251	0.105039604204324	0.00356388253303536	0.1365	0.0786	0.0045	0.0024	0.0068	0.0038	0.0028	0.0135	0.1714	0.0043	0.0037	0.0037	0.092	0.0123	0.0054	0.0031	0.003	0.1326	0.0758	0.0053	0.0076	0.0059	0.0234	0.0042	0.0079	0.1861
19	rs62102119	425305	0.82	2.65387157591344	1.69	0.263511633917478	0.119216365790635	0.00417907186330334	0.1367	0.0783	0.0045	0.0024	0.0068	0.0038	0.0027	0.0134	0.1714	0.0043	0.0037	0.0037	0.0922	0.0123	0.0055	0.0031	0.003	0.1327	0.0756	0.0053	0.0077	0.0059	0.0233	0.0042	0.008	0.1862
19	rs116858377	425343	0.82	2.65387157591344	1.69	0.263511633917478	0.11967635723855	0.00407286083725782	0.1367	0.0783	0.0045	0.0024	0.0068	0.0038	0.0027	0.0134	0.1714	0.0043	0.0037	0.0037	0.0922	0.0123	0.0055	0.0031	0.003	0.1327	0.0755	0.0053	0.0077	0.0059	0.0233	0.0042	0.008	0.1863
19	rs66783016	426974	0.82	2.65387157591344	1.68	0.285465824887251	0.128742778476855	0.00654598738260127	0.1368	0.0782	0.0045	0.0024	0.0068	0.0038	0.0026	0.0134	0.1714	0.0043	0.0037	0.0037	0.0923	0.0123	0.0055	0.003	0.003	0.1328	0.0754	0.0053	0.0078	0.0059	0.0233	0.0042	0.008	0.1864
19	rs10409912	428608	0.82	2.65387157591344	1.69	0.263511633917478	0.124925998621907	0.00471323609573375	0.1366	0.0783	0.0045	0.0024	0.007	0.0038	0.0026	0.0133	0.1717	0.0043	0.0037	0.0037	0.0926	0.0121	0.0055	0.003	0.003	0.1329	0.0751	0.005	0.0078	0.0059	0.0233	0.0042	0.008	0.1864
19	rs112922780	430559	0.82	2.65387157591344	1.69	0.263511633917478	0.12913431991616	0.00410810071452174	0.1368	0.078	0.0045	0.0023	0.007	0.0038	0.0026	0.0134	0.1721	0.0043	0.0037	0.0037	0.0926	0.0121	0.0055	0.003	0.0029	0.1327	0.0749	0.005	0.0078	0.0059	0.0233	0.0042	0.008	0.1866
19	rs2041399	438357	0.82	2.65387157591344	1.68	0.285465824887251	0.160561009748008	0.00820628987940411	0.1383	0.0777	0.0045	0.0021	0.0069	0.0036	0.0025	0.0136	0.1729	0.0042	0.0036	0.0039	0.0925	0.0119	0.0054	0.003	0.0028	0.1325	0.0735	0.005	0.008	0.0061	0.0231	0.0042	0.0079	0.1872
19	rs2075018	440478	0.83	2.53107265478665	1.68	0.285465824887251	0.154787693563844	0.00978121619572833	0.1384	0.0773	0.0045	0.0022	0.0068	0.0036	0.0025	0.0133	0.1728	0.0042	0.0035	0.004	0.0922	0.0119	0.0053	0.003	0.0028	0.1333	0.0735	0.0049	0.008	0.006	0.0231	0.0041	0.0079	0.1876
19	rs78168814	440655	0.83	2.53107265478665	1.67	0.308662716071979	0.152946489757127	0.00601449121456772	0.1384	0.0772	0.0045	0.0022	0.0068	0.0036	0.0025	0.0133	0.1729	0.0042	0.0035	0.004	0.0921	0.0119	0.0053	0.003	0.0028	0.1333	0.0735	0.0049	0.008	0.006	0.0231	0.0041	0.0079	0.1877
19	rs75538755	444417	0.83	2.53107265478665	1.67	0.308662716071979	0.160526685139057	0.00890930020209289	0.1387	0.0762	0.0045	0.0023	0.0067	0.0037	0.0026	0.0131	0.1726	0.0043	0.0035	0.0043	0.0923	0.012	0.0052	0.003	0.0029	0.1338	0.0725	0.0049	0.0081	0.006	0.023	0.0042	0.0078	0.1887
19	rs4919860	448173	0.83	2.53107265478665	1.67	0.308662716071979	0.181822598640808	0.0254691323024984	0.1391	0.0758	0.0045	0.0024	0.0067	0.0038	0.0027	0.0132	0.1725	0.0043	0.0035	0.0045	0.092	0.0121	0.0053	0.0032	0.0031	0.1338	0.0714	0.0049	0.0079	0.0061	0.0228	0.0043	0.0078	0.1892
19	rs10853969	453160	0.84	2.41160702151348	1.69	0.263511633917478	0.209510722253629	0.0173797190060175	0.1383	0.0758	0.0046	0.0026	0.0064	0.004	0.0034	0.0132	0.1728	0.0044	0.0034	0.0045	0.0923	0.0119	0.0053	0.0033	0.0031	0.1346	0.0698	0.0046	0.0078	0.0064	0.0226	0.0044	0.0077	0.1899
19	rs740871	454430	0.84	2.41160702151348	1.7	0.24276969786222	0.22988409562584	0.0397708889073667	0.1383	0.0757	0.0048	0.0027	0.0063	0.0041	0.0035	0.0133	0.1726	0.0044	0.0033	0.0045	0.0924	0.0118	0.0054	0.0033	0.0034	0.1344	0.0693	0.0045	0.0077	0.0063	0.0227	0.0045	0.0077	0.19
19	rs10421777	454524	0.84	2.41160702151348	1.7	0.24276969786222	0.224400446246453	0.0377034631139029	0.1384	0.0754	0.0048	0.0027	0.0063	0.0041	0.0035	0.0133	0.1725	0.0044	0.0033	0.0045	0.0924	0.0118	0.0054	0.0033	0.0034	0.1342	0.0696	0.0044	0.0079	0.0063	0.0227	0.0046	0.0077	0.19
19	rs2079881	454955	0.84	2.41160702151348	1.71	0.223208546872115	0.218212008129642	0.0473933940621845	0.1382	0.0755	0.0049	0.0028	0.0063	0.0042	0.0036	0.0133	0.1725	0.0044	0.0033	0.0045	0.0925	0.0118	0.0054	0.0034	0.0034	0.1337	0.0696	0.0044	0.0079	0.0063	0.0228	0.0046	0.0077	0.1899
19	rs740872	455285	0.84	2.41160702151348	1.7	0.24276969786222	0.216863536495582	0.0339755053583509	0.1382	0.0754	0.0049	0.0028	0.0063	0.0042	0.0036	0.0133	0.1725	0.0044	0.0033	0.0045	0.0927	0.0118	0.0055	0.0034	0.0034	0.1332	0.0697	0.0044	0.0079	0.0063	0.0229	0.0046	0.0077	0.19
19	rs11667579	455661	0.84	2.41160702151348	1.69	0.263511633917478	0.239172749817992	0.0421700959284025	0.1382	0.0755	0.005	0.0028	0.0063	0.0042	0.0037	0.0133	0.1725	0.0044	0.0033	0.0045	0.0927	0.0118	0.0056	0.0034	0.0034	0.1329	0.0695	0.0044	0.0078	0.0063	0.0231	0.0047	0.0077	0.19
19	rs117525636	457720	0.84	2.41160702151348	1.69	0.263511633917478	0.220881788151538	0.0380265792643698	0.1378	0.0759	0.005	0.003	0.0062	0.0043	0.0039	0.0135	0.1724	0.0044	0.0033	0.0045	0.093	0.0116	0.0055	0.0034	0.0035	0.1324	0.0691	0.0044	0.0078	0.0062	0.0233	0.0049	0.0077	0.1898
19	rs117515032	459922	0.84	2.41160702151348	1.69	0.263511633917478	0.252021784109093	0.0530707769912157	0.1374	0.0762	0.0051	0.003	0.0062	0.0044	0.004	0.0136	0.1723	0.0045	0.0033	0.0046	0.0934	0.0117	0.0055	0.0035	0.0036	0.1316	0.0685	0.0045	0.0078	0.0061	0.0235	0.0051	0.0077	0.1898
19	rs76592524	464080	0.84	2.41160702151348	1.69	0.263511633917478	0.300178921042071	0.0699598861930661	0.1367	0.0769	0.0052	0.0031	0.006	0.0046	0.0044	0.014	0.1721	0.0046	0.0034	0.0047	0.0944	0.0117	0.0055	0.0037	0.0038	0.1304	0.0676	0.0045	0.0078	0.006	0.0238	0.0053	0.0078	0.1891
19	rs74333855	464207	0.84	2.41160702151348	1.69	0.263511633917478	0.319797303754693	0.0775778760165104	0.1367	0.0769	0.0052	0.0031	0.006	0.0046	0.0044	0.014	0.1721	0.0046	0.0034	0.0047	0.0945	0.0117	0.0055	0.0038	0.0038	0.1304	0.0676	0.0045	0.0078	0.006	0.0238	0.0053	0.0078	0.189
19	rs34551779	464310	0.84	2.41160702151348	1.68	0.285465824887251	0.332005199001091	0.0928102413638975	0.1367	0.0769	0.0053	0.0031	0.006	0.0046	0.0044	0.014	0.1721	0.0046	0.0034	0.0047	0.0945	0.0117	0.0055	0.0039	0.0038	0.1303	0.0675	0.0045	0.0078	0.006	0.0238	0.0053	0.0078	0.189
19	rs4919825	464840	0.84	2.41160702151348	1.68	0.285465824887251	0.323231922051596	0.133027529911628	0.1365	0.0769	0.0053	0.0031	0.006	0.0046	0.0044	0.014	0.1721	0.0046	0.0036	0.0048	0.0945	0.0118	0.0054	0.0039	0.0038	0.1303	0.0674	0.0045	0.0079	0.006	0.0236	0.0054	0.0078	0.189
19	rs56672193	469811	0.84	2.41160702151348	1.68	0.285465824887251	0.399808818344114	0.163312060790751	0.1354	0.0762	0.0057	0.0035	0.0061	0.005	0.005	0.0143	0.1726	0.0047	0.0036	0.0048	0.0931	0.0118	0.0054	0.0043	0.0041	0.1298	0.0667	0.0044	0.0079	0.0061	0.0237	0.006	0.008	0.1891
19	rs72970236	470796	0.84	2.41160702151348	1.67	0.308662716071979	0.357775521723869	0.0986382017012408	0.1351	0.0762	0.0058	0.0036	0.0061	0.0051	0.0051	0.0143	0.1725	0.0047	0.0036	0.0048	0.0932	0.0118	0.0054	0.0044	0.0042	0.1295	0.0665	0.0044	0.0079	0.0061	0.0237	0.006	0.008	0.189
19	rs61277751	475667	0.84	2.41160702151348	1.66	0.333131717406117	0.533018198196457	0.219311838498192	0.1339	0.0761	0.0061	0.0039	0.0062	0.0053	0.0057	0.015	0.1724	0.005	0.0038	0.0049	0.0921	0.0118	0.0054	0.0051	0.0044	0.1288	0.0652	0.0044	0.0078	0.006	0.0243	0.0062	0.0085	0.1889
19	rs10423472	482905	0.83	2.53107265478665	1.65	0.358901199458623	0.591465613225896	0.318622093693423	0.1299	0.0768	0.0063	0.0043	0.0064	0.0058	0.0064	0.0159	0.1699	0.0053	0.0042	0.0052	0.0922	0.0114	0.0056	0.0065	0.0049	0.1301	0.0641	0.0044	0.0076	0.0058	0.0249	0.0065	0.0088	0.1879
19	rs35814911	483347	0.84	2.41160702151348	1.65	0.358901199458623	0.55646616268551	0.219635172294957	0.1295	0.0769	0.0062	0.0043	0.0065	0.006	0.0064	0.0161	0.1698	0.0053	0.0043	0.0052	0.0922	0.0114	0.0056	0.0067	0.005	0.1299	0.0638	0.0044	0.0076	0.0057	0.0246	0.0065	0.0088	0.188
19	rs74746093	484531	0.84	2.41160702151348	1.65	0.358901199458623	0.614120434482086	0.475431521827634	0.1277	0.077	0.0063	0.0045	0.0067	0.0063	0.0067	0.0165	0.1692	0.0053	0.0046	0.0053	0.0931	0.0115	0.0057	0.0072	0.0054	0.1305	0.0635	0.0048	0.0074	0.0053	0.0245	0.0068	0.0088	0.1867
19	rs873495	485069	0.84	2.41160702151348	1.64	0.38599849551783	0.712608565058449	0.368852358568281	0.1274	0.0765	0.0063	0.0045	0.0068	0.0064	0.0067	0.0166	0.1683	0.0053	0.0047	0.0054	0.0935	0.0114	0.0057	0.0075	0.0055	0.1305	0.0624	0.0051	0.007	0.0054	0.0245	0.007	0.0089	0.1875
19	rs753079	485138	0.84	2.41160702151348	1.64	0.38599849551783	0.843518418152461	0.365195160757507	0.1271	0.0764	0.0063	0.0047	0.0068	0.0066	0.0068	0.0167	0.1684	0.0053	0.0052	0.0053	0.0944	0.0114	0.0057	0.0079	0.0055	0.1299	0.0611	0.0052	0.007	0.0054	0.0246	0.007	0.0089	0.1873
19	rs2009673	485177	0.84	2.41160702151348	1.64	0.38599849551783	0.861990120334462	0.310301585774681	0.1267	0.0764	0.0064	0.0047	0.0068	0.0065	0.0068	0.0167	0.168	0.0053	0.0053	0.0053	0.095	0.0115	0.0057	0.0079	0.0056	0.1297	0.0606	0.0053	0.007	0.0053	0.0248	0.007	0.009	0.1875
19	rs117165482	485464	0.84	2.41160702151348	1.63	0.414449909043039	0.762608316731732	0.16870356327406	0.1265	0.0767	0.0064	0.0048	0.0069	0.0062	0.0066	0.0167	0.1682	0.0053	0.0052	0.0052	0.0949	0.0115	0.0057	0.008	0.0056	0.1301	0.0606	0.0053	0.0067	0.0051	0.0248	0.0071	0.0089	0.1875
19	rs8108503	487375	0.86	2.18262515863034	1.64	0.38599849551783	0.718711368881513	0.176654286745598	0.1254	0.0771	0.0062	0.0047	0.0072	0.006	0.0064	0.0169	0.1675	0.0055	0.0054	0.0051	0.0937	0.0116	0.0055	0.0077	0.0054	0.1322	0.0599	0.0053	0.0068	0.0052	0.025	0.007	0.0091	0.1886
19	rs61095568	490040	0.87	2.07308182465475	1.64	0.38599849551783	0.65844520993602	0.137032169980304	0.1237	0.0776	0.006	0.0045	0.0076	0.0058	0.0062	0.0172	0.1665	0.0056	0.0058	0.0049	0.0921	0.0116	0.0054	0.0074	0.005	0.1352	0.0589	0.0052	0.0069	0.0055	0.0253	0.007	0.0094	0.1901
19	rs117946471	493430	0.88	1.96681746512425	1.64	0.38599849551783	0.598241358352272	0.100259127938522	0.1243	0.0779	0.0058	0.0044	0.008	0.0055	0.0059	0.0173	0.1657	0.0058	0.006	0.0048	0.0906	0.0118	0.0053	0.0073	0.0047	0.1367	0.0583	0.0052	0.007	0.0057	0.0254	0.0067	0.0097	0.1908
19	rs7258832	494057	0.88	1.96681746512425	1.64	0.38599849551783	0.636177395764552	0.110704851781014	0.1241	0.0779	0.0059	0.0044	0.0081	0.0055	0.0059	0.0174	0.1654	0.0058	0.006	0.0049	0.0908	0.0115	0.0053	0.0073	0.0047	0.1368	0.0584	0.0052	0.007	0.0057	0.0255	0.0068	0.0095	0.1908
19	rs73505423	498973	0.88	1.96681746512425	1.64	0.38599849551783	0.525308392867226	0.084828510477898	0.1242	0.0779	0.0058	0.0043	0.0083	0.0054	0.0057	0.0175	0.1656	0.0058	0.006	0.0047	0.0904	0.0113	0.0051	0.0071	0.0047	0.1376	0.0584	0.0052	0.0069	0.0058	0.0254	0.0066	0.0097	0.1909
19	rs12982646	499978	0.88	1.96681746512425	1.64	0.38599849551783	0.568133542980106	0.0805359924956951	0.1243	0.0778	0.0059	0.0042	0.0084	0.0054	0.0058	0.0176	0.1657	0.0058	0.0061	0.0047	0.0901	0.0113	0.0047	0.0071	0.0047	0.1377	0.0586	0.0052	0.0069	0.0058	0.0254	0.0066	0.0098	0.191
19	rs74361302	500215	0.88	1.96681746512425	1.64	0.38599849551783	0.564320857620395	0.0804614915184349	0.1243	0.0778	0.0059	0.0042	0.0085	0.0054	0.0058	0.0176	0.1657	0.0058	0.0061	0.0048	0.0901	0.0113	0.0047	0.007	0.0047	0.1379	0.0584	0.0052	0.0067	0.0058	0.0254	0.0066	0.0098	0.191
19	rs76594120	500460	0.88	1.96681746512425	1.64	0.38599849551783	0.571823825691537	0.0798664920361935	0.1243	0.0778	0.0059	0.0042	0.0085	0.0053	0.0058	0.0176	0.1658	0.0058	0.0061	0.0048	0.09	0.0113	0.0047	0.007	0.0047	0.1381	0.0583	0.0052	0.0067	0.0058	0.0254	0.0066	0.0098	0.1907
19	rs3745925	501900	0.88	1.96681746512425	1.64	0.38599849551783	0.526277278068356	0.0722254091778441	0.1247	0.0778	0.0059	0.0041	0.0085	0.0053	0.0057	0.0176	0.1658	0.0058	0.0061	0.0048	0.0898	0.0113	0.0047	0.007	0.0047	0.1382	0.0585	0.0053	0.0068	0.0058	0.0254	0.0066	0.0099	0.1904
19	rs7246920	507450	0.88	1.96681746512425	1.65	0.358901199458623	0.369240208769485	0.0459154073011903	0.1262	0.0781	0.0058	0.0038	0.0085	0.0048	0.0053	0.0175	0.1654	0.0059	0.0061	0.0049	0.0888	0.0114	0.0047	0.0064	0.0044	0.1392	0.0591	0.0054	0.0069	0.0057	0.0252	0.0065	0.0097	0.1905
19	rs16990489	507731	0.88	1.96681746512425	1.65	0.358901199458623	0.352457043581298	0.0414381110616784	0.1264	0.0782	0.0058	0.0038	0.0085	0.0048	0.0052	0.0175	0.1654	0.0059	0.0061	0.0049	0.0889	0.0114	0.0047	0.0063	0.0043	0.1391	0.0593	0.0054	0.0068	0.0057	0.0252	0.0066	0.0097	0.1904
19	rs4919908	508626	0.88	1.96681746512425	1.66	0.333131717406117	0.350975218602373	0.0353201105655353	0.1268	0.0783	0.0057	0.0038	0.0085	0.0046	0.0053	0.0175	0.1654	0.0059	0.006	0.0049	0.089	0.0113	0.0048	0.0063	0.0043	0.1392	0.0591	0.0054	0.0068	0.0057	0.0252	0.0067	0.0096	0.1901
19	rs79777104	509326	0.88	1.96681746512425	1.66	0.333131717406117	0.348073864950507	0.034644820351873	0.1271	0.0783	0.0056	0.0037	0.0085	0.0045	0.0053	0.0174	0.1653	0.006	0.006	0.0049	0.089	0.0113	0.0048	0.0063	0.0042	0.1393	0.059	0.0054	0.0068	0.0057	0.0252	0.0068	0.0096	0.19
19	rs117421532	510908	0.88	1.96681746512425	1.66	0.333131717406117	0.3629735575016	0.0346965539143187	0.1278	0.0782	0.0056	0.0036	0.0085	0.0044	0.0051	0.0171	0.1651	0.0061	0.0059	0.005	0.0889	0.0111	0.0048	0.0061	0.004	0.1396	0.0588	0.0055	0.0069	0.0058	0.0253	0.007	0.0095	0.1904
19	rs3745924	511453	0.88	1.96681746512425	1.66	0.333131717406117	0.360771756095794	0.0233616195959469	0.128	0.0781	0.0056	0.0035	0.0085	0.0044	0.0051	0.017	0.165	0.0061	0.0059	0.0051	0.0889	0.0111	0.0048	0.0061	0.0039	0.1397	0.0587	0.0055	0.0069	0.0058	0.0253	0.007	0.0095	0.1906
19	rs11666491	512568	0.88	1.96681746512425	1.66	0.333131717406117	0.324144303499313	0.02388036763644	0.128	0.0782	0.0056	0.0034	0.0085	0.0043	0.005	0.017	0.1651	0.0061	0.0058	0.0051	0.089	0.011	0.0047	0.006	0.0038	0.14	0.0592	0.0055	0.0069	0.0057	0.0252	0.0068	0.0093	0.1909
19	rs73919627	514511	0.89	1.86381641120984	1.65	0.358901199458623	0.316782738804315	0.0289815871108716	0.1283	0.0784	0.0056	0.0033	0.0084	0.0043	0.005	0.017	0.1648	0.0061	0.0058	0.005	0.0889	0.011	0.0047	0.0058	0.0037	0.1398	0.0595	0.0055	0.0069	0.0058	0.0252	0.007	0.0092	0.191
19	rs117024528	516934	0.89	1.86381641120984	1.62	0.444280725791627	0.205254509167841	0.0181326917370171	0.1296	0.0781	0.0055	0.0031	0.0082	0.004	0.0046	0.0171	0.1648	0.006	0.0056	0.005	0.0887	0.0108	0.0051	0.0054	0.0035	0.1396	0.0603	0.0056	0.007	0.0057	0.0251	0.0069	0.0091	0.1918
19	rs72970279	522740	0.89	1.86381641120984	1.6	0.508176723760061	0.121004868586995	0.0137188720866614	0.1331	0.0772	0.0053	0.0026	0.0078	0.0033	0.0035	0.0173	0.1646	0.0056	0.005	0.005	0.0881	0.0105	0.0057	0.0044	0.0029	0.139	0.0623	0.0056	0.0072	0.0055	0.0249	0.0071	0.0088	0.1939
19	rs1865117	523110	0.89	1.86381641120984	1.6	0.508176723760061	0.122284005899151	0.021713409974373	0.1333	0.0771	0.0054	0.0025	0.0077	0.0033	0.0034	0.0173	0.1646	0.0055	0.005	0.005	0.0879	0.0105	0.0058	0.0043	0.0028	0.1389	0.0626	0.0056	0.0072	0.0054	0.0248	0.0071	0.0087	0.1941
19	rs118192028	525268	0.89	1.86381641120984	1.59	0.542287549749139	0.111754959341543	0.0505333042179691	0.1348	0.0767	0.0052	0.0023	0.0073	0.0029	0.003	0.0174	0.165	0.0051	0.0047	0.005	0.0873	0.0105	0.006	0.0036	0.0026	0.1383	0.0647	0.0057	0.0071	0.0052	0.0244	0.007	0.0084	0.1959
19	rs4919841	525341	0.89	1.86381641120984	1.58	0.577869115575703	0.105918331826977	0.0364764556750437	0.1349	0.0767	0.0052	0.0023	0.0073	0.0029	0.0029	0.0175	0.165	0.0051	0.0047	0.005	0.0872	0.0105	0.006	0.0036	0.0026	0.1383	0.0647	0.0057	0.0072	0.0052	0.0244	0.007	0.0083	0.1959
19	rs2396293	525739	0.89	1.86381641120984	1.58	0.577869115575703	0.0902846658599796	0.030134880034563	0.135	0.0767	0.0052	0.0022	0.0072	0.0029	0.0029	0.0175	0.1649	0.005	0.0047	0.005	0.0874	0.0105	0.0062	0.0035	0.0026	0.138	0.0651	0.0057	0.0072	0.0052	0.0242	0.0069	0.0083	0.1961
19	rs62132560	526084	0.9	1.76406203941677	1.57	0.614941920479678	0.0808362610907247	0.0264182990865332	0.135	0.0767	0.0051	0.0022	0.0073	0.0028	0.0029	0.0175	0.1648	0.005	0.0047	0.005	0.0874	0.0105	0.0063	0.0034	0.0026	0.1378	0.0656	0.0056	0.0072	0.0052	0.0241	0.0069	0.0083	0.1964
19	rs72970300	528591	0.91	1.66753670486472	1.56	0.653525583231	0.13696028596996	0.0378110296705107	0.1351	0.0778	0.0048	0.0019	0.0069	0.0025	0.0024	0.0173	0.1652	0.0049	0.0044	0.0045	0.087	0.0109	0.0064	0.0031	0.0025	0.1386	0.0666	0.0058	0.0072	0.0049	0.0234	0.0067	0.0077	0.198
19	rs6507	532066	0.91	1.66753670486472	1.56	0.653525583231	0.233949409528613	0.05720333017767	0.1355	0.0788	0.0046	0.0016	0.0066	0.0023	0.002	0.0172	0.1654	0.0048	0.0041	0.0043	0.0866	0.0111	0.0065	0.0028	0.0025	0.1392	0.0673	0.0059	0.0071	0.0044	0.0228	0.0066	0.0074	0.1991
19	rs16990502	532337	0.91	1.66753670486472	1.55	0.693638871087907	0.239862506588121	0.0431359396601652	0.1355	0.0789	0.0046	0.0016	0.0066	0.0023	0.002	0.0171	0.1655	0.0048	0.0041	0.0043	0.0866	0.0112	0.0066	0.0027	0.0025	0.1392	0.0674	0.0059	0.007	0.0044	0.0227	0.0065	0.0073	0.1992
19	rs12985200	532347	0.91	1.66753670486472	1.54	0.735299729443272	0.240596573876853	0.0424531539189916	0.1355	0.0789	0.0046	0.0016	0.0066	0.0023	0.002	0.0171	0.1654	0.0048	0.0041	0.0043	0.0866	0.0112	0.0066	0.0027	0.0025	0.1392	0.0674	0.0059	0.007	0.0044	0.0228	0.0065	0.0073	0.1992
19	rs12461965	533133	0.91	1.66753670486472	1.54	0.735299729443272	0.255403339925957	0.024668668750964	0.1356	0.0791	0.0044	0.0016	0.0065	0.0024	0.002	0.017	0.1657	0.0047	0.004	0.0043	0.0866	0.0111	0.0067	0.0027	0.0026	0.1392	0.0675	0.0059	0.007	0.0044	0.0226	0.0065	0.0072	0.1993
19	rs12984645	533201	0.91	1.66753670486472	1.53	0.778525311864042	0.255403339925957	0.0212590172651555	0.1356	0.0791	0.0044	0.0016	0.0065	0.0024	0.002	0.017	0.1657	0.0047	0.004	0.0043	0.0866	0.0111	0.0067	0.0027	0.0026	0.1392	0.0675	0.0059	0.007	0.0044	0.0226	0.0064	0.0072	0.1993
19	rs8107361	538160	0.92	1.57422166990469	1.53	0.778525311864042	0.249369539285663	0.0279429009047389	0.1355	0.0792	0.0043	0.0016	0.0065	0.0024	0.002	0.0166	0.1657	0.0046	0.0039	0.0043	0.0865	0.011	0.0067	0.0027	0.0026	0.1394	0.0678	0.0058	0.007	0.0044	0.0226	0.0065	0.0071	0.1997
19	rs16990600	538599	0.92	1.57422166990469	1.53	0.778525311864042	0.345604380636497	0.0338730656623439	0.1359	0.0792	0.0043	0.0016	0.0065	0.0024	0.002	0.0166	0.1658	0.0046	0.0039	0.004	0.0865	0.011	0.0068	0.0027	0.0025	0.1395	0.068	0.0055	0.007	0.0043	0.0226	0.0066	0.0066	0.1999
19	rs2288955	539222	0.92	1.57422166990469	1.51	0.869735485018148	0.342778325310586	0.0243606587246182	0.136	0.0792	0.0043	0.0016	0.0064	0.0024	0.002	0.0165	0.166	0.0046	0.0039	0.004	0.0865	0.011	0.0068	0.0027	0.0025	0.1394	0.068	0.0055	0.007	0.0043	0.0225	0.0067	0.0065	0.1999
19	rs2288956	539279	0.92	1.57422166990469	1.5	0.917750694748585	0.342882779827023	0.0213412895040986	0.1361	0.0792	0.0043	0.0016	0.0064	0.0024	0.002	0.0165	0.1659	0.0046	0.0039	0.004	0.0865	0.011	0.0068	0.0027	0.0025	0.1394	0.068	0.0055	0.007	0.0043	0.0225	0.0067	0.0065	0.2
19	rs7150	541685	0.92	1.57422166990469	1.5	0.917750694748585	0.388312617301102	0.030134880034563	0.1365	0.0792	0.0043	0.0016	0.0064	0.0024	0.002	0.0161	0.1659	0.0047	0.0038	0.0041	0.0865	0.011	0.0068	0.0027	0.0025	0.1391	0.0678	0.0055	0.0069	0.0043	0.0225	0.0069	0.0065	0.2003
19	rs3760876	542674	0.92	1.57422166990469	1.5	0.917750694748585	0.411817655106258	0.0406006561308255	0.1366	0.0792	0.0043	0.0016	0.0064	0.0024	0.002	0.016	0.1658	0.0047	0.0038	0.0042	0.0864	0.011	0.0069	0.0026	0.0025	0.1391	0.0677	0.0055	0.0069	0.0043	0.0225	0.0069	0.0066	0.2004
19	rs16990714	543497	0.92	1.57422166990469	1.5	0.917750694748585	0.447949158649431	0.0504720913336642	0.1367	0.0791	0.0043	0.0016	0.0063	0.0025	0.002	0.0159	0.1657	0.0047	0.0038	0.0043	0.0863	0.011	0.007	0.0026	0.0025	0.139	0.0676	0.0055	0.0069	0.0043	0.0225	0.007	0.0065	0.2006
19	rs74469649	544649	0.93	1.48409702783942	1.5	0.917750694748585	0.536664772887019	0.0466222634313	0.1368	0.079	0.0043	0.0017	0.0063	0.0026	0.0021	0.0159	0.1654	0.0047	0.0037	0.0044	0.0859	0.0109	0.0073	0.0027	0.0026	0.1392	0.0675	0.0055	0.007	0.0043	0.0225	0.0072	0.0065	0.2006
19	rs5027244	546159	0.93	1.48409702783942	1.5	0.917750694748585	0.612940209961246	0.0442846865317722	0.137	0.0787	0.0043	0.0018	0.0063	0.0025	0.0021	0.0159	0.1652	0.0046	0.0037	0.0044	0.0855	0.0109	0.0074	0.0028	0.0026	0.1394	0.0675	0.0056	0.007	0.0043	0.0225	0.0073	0.0065	0.2006
19	rs75799132	547871	0.93	1.48409702783942	1.5	0.917750694748585	0.650651149258178	0.0813573477662263	0.1374	0.0785	0.0043	0.0019	0.0062	0.0026	0.0022	0.0158	0.1649	0.0046	0.0035	0.0045	0.0845	0.0108	0.0076	0.003	0.0027	0.1385	0.0683	0.0055	0.0071	0.0044	0.0226	0.0074	0.0063	0.2011
19	rs2070801	548051	0.93	1.48409702783942	1.5	0.917750694748585	0.623319980039736	0.0778716561698616	0.1375	0.0785	0.0043	0.0019	0.0062	0.0026	0.0022	0.0158	0.1648	0.0046	0.0035	0.0046	0.0845	0.0107	0.0076	0.003	0.0027	0.1384	0.0684	0.0055	0.0071	0.0044	0.0226	0.0074	0.0062	0.2012
19	rs112816888	548500	0.93	1.48409702783942	1.5	0.917750694748585	0.601126696650472	0.103614121799262	0.1374	0.0786	0.0043	0.0019	0.0063	0.0026	0.0022	0.0158	0.1649	0.0047	0.0036	0.0046	0.0842	0.0107	0.0076	0.0031	0.0028	0.1381	0.0686	0.0054	0.0069	0.0043	0.0227	0.0074	0.0062	0.2011
19	rs114537924	548612	0.93	1.48409702783942	1.51	0.869735485018148	0.594198987193942	0.0977511031139931	0.1374	0.0786	0.0043	0.002	0.0063	0.0026	0.0022	0.0158	0.1649	0.0047	0.0036	0.0046	0.0842	0.0107	0.0076	0.0031	0.0028	0.138	0.0686	0.0054	0.007	0.0043	0.0227	0.0074	0.0062	0.2011
19	rs200398398	549171	0.93	1.48409702783942	1.53	0.778525311864042	0.568870706389753	0.0740880721507569	0.1373	0.0788	0.0043	0.002	0.0063	0.0026	0.0022	0.0159	0.1649	0.0047	0.0036	0.0047	0.084	0.0107	0.0076	0.0031	0.0028	0.1376	0.0688	0.0054	0.007	0.0043	0.0227	0.0074	0.0063	0.2011
19	rs72972141	550352	0.93	1.48409702783942	1.53	0.778525311864042	0.492185513082172	0.05739727393325	0.1372	0.0789	0.0043	0.0021	0.0064	0.0026	0.0023	0.0161	0.1651	0.0048	0.0038	0.0048	0.0835	0.0107	0.0076	0.0032	0.0028	0.1368	0.0692	0.0053	0.007	0.0043	0.0227	0.0073	0.0063	0.2012
19	rs78565480	550372	0.93	1.48409702783942	1.54	0.735299729443272	0.509349234753539	0.0552157708384631	0.1372	0.0789	0.0043	0.0021	0.0064	0.0026	0.0023	0.0161	0.1651	0.0048	0.0038	0.0049	0.0835	0.0107	0.0077	0.0032	0.0028	0.1368	0.0691	0.0053	0.007	0.0043	0.0227	0.0074	0.0063	0.2012
19	rs35586039	551572	0.93	1.48409702783942	1.54	0.735299729443272	0.450343374164677	0.0598122729134044	0.1371	0.0789	0.0041	0.0023	0.0063	0.0026	0.0023	0.0163	0.1646	0.0049	0.0038	0.0051	0.0825	0.0108	0.0076	0.0032	0.0028	0.1365	0.0698	0.0054	0.0071	0.0043	0.0226	0.0071	0.0063	0.202
19	rs34823013	552579	0.94	1.39714162152937	1.54	0.735299729443272	0.359646664958041	0.0495577887879755	0.1368	0.0788	0.0041	0.0023	0.0062	0.0027	0.0024	0.0164	0.1645	0.0049	0.0039	0.0051	0.082	0.0107	0.0075	0.0033	0.0028	0.1366	0.0703	0.0053	0.0071	0.0044	0.0225	0.0069	0.0065	0.2023
19	rs117409876	552587	0.94	1.39714162152937	1.55	0.693638871087907	0.366478284258442	0.0511472113061697	0.1367	0.0788	0.0041	0.0023	0.0062	0.0027	0.0024	0.0164	0.1644	0.0049	0.0039	0.0051	0.082	0.0108	0.0075	0.0033	0.0028	0.1365	0.0703	0.0053	0.0071	0.0044	0.0225	0.007	0.0065	0.2023
19	rs77590703	552746	0.94	1.39714162152937	1.56	0.653525583231	0.378193414856884	0.0466813831772201	0.1366	0.0787	0.0041	0.0024	0.0062	0.0028	0.0025	0.0165	0.1643	0.0049	0.0039	0.0051	0.0819	0.0108	0.0075	0.0034	0.0029	0.1365	0.0704	0.0052	0.0071	0.0043	0.0225	0.007	0.0065	0.2022
19	rs55946831	553066	0.94	1.39714162152937	1.57	0.614941920479678	0.411531026025526	0.0548345780143879	0.1366	0.0787	0.0039	0.0024	0.0061	0.003	0.0026	0.0165	0.1637	0.0048	0.0039	0.0053	0.0817	0.0108	0.0075	0.0034	0.0029	0.1365	0.0706	0.0051	0.0072	0.0043	0.0227	0.007	0.0066	0.2021
19	rs12611042	554919	0.94	1.39714162152937	1.57	0.614941920479678	0.337421219158768	0.0505945494654554	0.137	0.0787	0.004	0.0025	0.0063	0.0031	0.0027	0.0168	0.1634	0.0049	0.004	0.0054	0.0816	0.0109	0.0075	0.0033	0.003	0.1359	0.0709	0.0051	0.0072	0.0044	0.0229	0.007	0.0066	0.2008
19	rs4919851	556692	0.95	1.31333295668949	1.58	0.577869115575703	0.304040323589676	0.0491336170137202	0.1374	0.0782	0.0041	0.0026	0.0065	0.0032	0.0029	0.0172	0.1626	0.0048	0.0041	0.0056	0.0814	0.0111	0.0075	0.0034	0.003	0.1357	0.0717	0.0051	0.0072	0.0045	0.0227	0.007	0.0067	0.2
19	rs116184613	557979	0.95	1.31333295668949	1.58	0.577869115575703	0.286038965346732	0.0470367950796664	0.1376	0.0778	0.0041	0.0026	0.0066	0.0033	0.003	0.0175	0.1622	0.0048	0.0042	0.0057	0.0813	0.0112	0.0074	0.0035	0.003	0.1358	0.0722	0.0052	0.0072	0.0045	0.0226	0.0069	0.0067	0.1993
19	rs11667097	559829	0.95	1.31333295668949	1.59	0.542287549749139	0.24963407231474	0.0288389034516095	0.1378	0.0776	0.0041	0.0027	0.0067	0.0035	0.0032	0.0179	0.1615	0.0048	0.0042	0.0058	0.081	0.0113	0.0074	0.0036	0.0029	0.1359	0.073	0.0053	0.0071	0.0045	0.0223	0.0069	0.0068	0.1981
19	rs62132585	561773	0.95	1.31333295668949	1.59	0.542287549749139	0.211918968132547	0.00726765541753995	0.1379	0.0773	0.0041	0.0028	0.0069	0.0037	0.0034	0.0183	0.1608	0.0048	0.0043	0.0061	0.0807	0.0116	0.0071	0.0037	0.0029	0.1361	0.0738	0.0054	0.0071	0.0046	0.0221	0.0068	0.0069	0.1969
19	rs62132587	561816	0.95	1.31333295668949	1.59	0.542287549749139	0.192438770565446	0.00588532865155103	0.1379	0.0774	0.0041	0.0028	0.0069	0.0037	0.0034	0.0183	0.1609	0.0048	0.0044	0.0061	0.0805	0.0116	0.0072	0.0038	0.0029	0.1359	0.0742	0.0054	0.0072	0.0046	0.0219	0.0068	0.0069	0.1965
19	rs61562870	562253	0.95	1.31333295668949	1.58	0.577869115575703	0.229294540674451	0.0296999361896832	0.1378	0.0773	0.0041	0.0029	0.0069	0.0037	0.0034	0.0184	0.1609	0.0048	0.0044	0.0062	0.0804	0.0116	0.0071	0.0038	0.0029	0.136	0.0744	0.0054	0.0072	0.0046	0.0219	0.0068	0.0068	0.1962
19	rs72972167	565641	0.95	1.31333295668949	1.57	0.614941920479678	0.201243128399195	0.018361634423628	0.1369	0.0772	0.0044	0.0031	0.007	0.0041	0.0035	0.0188	0.1603	0.0049	0.0044	0.0067	0.0796	0.0117	0.0069	0.004	0.0032	0.1372	0.0755	0.0055	0.0073	0.0046	0.0215	0.0067	0.0067	0.194
19	rs34884009	566103	0.95	1.31333295668949	1.58	0.577869115575703	0.210993974569878	0.0295075739799362	0.1368	0.0774	0.0045	0.0031	0.007	0.0041	0.0035	0.0191	0.1603	0.0049	0.0043	0.0067	0.0794	0.0117	0.0069	0.004	0.0032	0.1375	0.0755	0.0055	0.0071	0.0047	0.0214	0.0067	0.0066	0.194
19	rs117456440	569654	0.95	1.31333295668949	1.58	0.577869115575703	0.186020104154724	0.0646323411909048	0.1363	0.0781	0.0047	0.0031	0.007	0.0041	0.0035	0.0192	0.1589	0.0048	0.0043	0.0066	0.0792	0.0116	0.0066	0.0042	0.0033	0.1381	0.0761	0.0059	0.0071	0.0048	0.0209	0.0066	0.0064	0.1942
19	rs4919857	570124	0.95	1.31333295668949	1.58	0.577869115575703	0.163043705867956	0.0426233945758125	0.1363	0.0782	0.0048	0.0031	0.007	0.0041	0.0035	0.0192	0.1588	0.0048	0.0043	0.0066	0.0792	0.0116	0.0066	0.0042	0.0033	0.1382	0.0761	0.006	0.0071	0.0048	0.0209	0.0066	0.0064	0.1943
19	Affx-16050962	571397	0.96	1.23264710971586	1.57	0.614941920479678	0.208911083744885	0.0971882224860219	0.1364	0.0784	0.0048	0.0031	0.007	0.0041	0.0035	0.0191	0.1584	0.0048	0.0044	0.0065	0.0792	0.0115	0.0065	0.0042	0.0034	0.1383	0.0763	0.0061	0.007	0.0049	0.0207	0.0065	0.0064	0.1944
19	rs28921974	575754	0.96	1.23264710971586	1.57	0.614941920479678	0.167407017318689	0.114274638634281	0.1364	0.0789	0.0048	0.0031	0.007	0.0041	0.0036	0.019	0.1578	0.0047	0.0044	0.0065	0.0793	0.0114	0.0065	0.0042	0.0035	0.1383	0.0766	0.0061	0.0069	0.0049	0.0204	0.0064	0.0063	0.1946
19	rs72972182	576466	0.96	1.23264710971586	1.57	0.614941920479678	0.178153965573083	0.115130938815901	0.1364	0.0789	0.0048	0.0031	0.007	0.0041	0.0036	0.019	0.1578	0.0047	0.0044	0.0065	0.0793	0.0114	0.0065	0.0043	0.0035	0.1382	0.0766	0.0061	0.0069	0.0049	0.0204	0.0064	0.0063	0.1946
19	rs7252138	577426	0.96	1.23264710971586	1.57	0.614941920479678	0.180754251014494	0.11927481260078	0.1364	0.0791	0.0048	0.0031	0.007	0.0041	0.0036	0.019	0.1577	0.0047	0.0044	0.0065	0.0792	0.0114	0.0065	0.0042	0.0035	0.1382	0.0767	0.0061	0.0069	0.0049	0.0203	0.0064	0.0063	0.1946
19	rs2229664	580388	0.96	1.23264710971586	1.57	0.614941920479678	0.211959236921818	0.215658341327121	0.1363	0.0793	0.0048	0.0031	0.007	0.0042	0.0036	0.019	0.1573	0.0048	0.0045	0.0065	0.0791	0.0114	0.0065	0.0043	0.0035	0.1381	0.0769	0.0062	0.0069	0.0049	0.0202	0.0065	0.0063	0.1945
19	rs1803535	580710	0.96	1.23264710971586	1.57	0.614941920479678	0.210311748006871	0.273519860103725	0.1364	0.0793	0.0048	0.0031	0.007	0.0042	0.0037	0.019	0.1572	0.0048	0.0045	0.0064	0.0792	0.0114	0.0065	0.0043	0.0035	0.1381	0.0769	0.0062	0.0068	0.005	0.0202	0.0065	0.0063	0.1946
19	rs73918145	584051	0.96	1.23264710971586	1.58	0.577869115575703	0.207078237154174	0.231487736252763	0.1362	0.0791	0.0049	0.003	0.0071	0.0043	0.0038	0.0189	0.1565	0.0049	0.0046	0.0065	0.0792	0.0114	0.0065	0.0044	0.0036	0.1383	0.0769	0.0063	0.0068	0.005	0.0202	0.0066	0.0063	0.1943
19	rs79718378	585219	0.96	1.23264710971586	1.58	0.577869115575703	0.213492641597977	0.222227450416585	0.136	0.079	0.0049	0.003	0.0071	0.0044	0.0038	0.0189	0.156	0.005	0.0046	0.0065	0.0794	0.0114	0.0064	0.0044	0.0036	0.1388	0.0771	0.0063	0.0068	0.0051	0.0201	0.0066	0.0063	0.1939
19	rs12611055	587043	0.96	1.23264710971586	1.57	0.614941920479678	0.214342716609131	0.212344873480002	0.1357	0.0789	0.005	0.003	0.0071	0.0044	0.0037	0.0189	0.155	0.005	0.0047	0.0068	0.0798	0.0114	0.0065	0.0044	0.0037	0.1394	0.077	0.0064	0.0068	0.0052	0.02	0.0067	0.0064	0.1935
19	rs3814895	588860	0.96	1.23264710971586	1.58	0.577869115575703	0.207078237154174	0.25975738187356	0.1356	0.079	0.005	0.003	0.0069	0.0045	0.0037	0.0187	0.1547	0.005	0.0049	0.0068	0.0799	0.0114	0.0065	0.0045	0.0037	0.1398	0.0771	0.0064	0.0069	0.0053	0.0199	0.0067	0.0064	0.1932
19	rs72972195	593275	0.97	1.15505862992724	1.58	0.577869115575703	0.233269112446637	0.246891155610143	0.1352	0.0792	0.0051	0.0033	0.007	0.0045	0.004	0.0187	0.1543	0.005	0.005	0.0069	0.0791	0.0112	0.0064	0.0046	0.0039	0.1403	0.0768	0.0065	0.007	0.0053	0.0197	0.0065	0.0065	0.1932
19	rs12973449	593757	0.97	1.15505862992724	1.58	0.577869115575703	0.188911927989779	0.221146125014922	0.1352	0.0792	0.0051	0.0033	0.007	0.0046	0.004	0.0187	0.1542	0.005	0.005	0.0069	0.079	0.0112	0.0064	0.0046	0.0039	0.1403	0.0767	0.0066	0.007	0.0054	0.0197	0.0065	0.0065	0.1931
19	rs117772966	593986	0.97	1.15505862992724	1.58	0.577869115575703	0.268853920695648	0.415735840395575	0.1353	0.0792	0.0051	0.0033	0.007	0.0046	0.004	0.0187	0.1541	0.005	0.005	0.0069	0.079	0.0112	0.0064	0.0046	0.0039	0.1403	0.0767	0.0066	0.007	0.0054	0.0197	0.0065	0.0065	0.193
19	rs72972200	599102	0.97	1.15505862992724	1.59	0.542287549749139	0.237110056564892	0.626465909119728	0.1365	0.0795	0.0053	0.0038	0.0074	0.0046	0.0043	0.0189	0.1518	0.0054	0.0056	0.0076	0.0802	0.0111	0.0068	0.0046	0.0041	0.1415	0.0758	0.0068	0.0072	0.0059	0.0187	0.0072	0.0067	0.1876
19	rs12461820	601373	0.97	1.15505862992724	1.59	0.542287549749139	0.190841380511699	0.583667595957044	0.1371	0.0796	0.0055	0.0041	0.0077	0.0046	0.0044	0.0191	0.1507	0.0057	0.0058	0.0079	0.0807	0.011	0.007	0.0046	0.0043	0.142	0.0753	0.007	0.0073	0.006	0.0184	0.0076	0.0067	0.1853
19	rs55659726	603769	0.97	1.15505862992724	1.59	0.542287549749139	0.185347784103331	0.806373123774639	0.1384	0.0784	0.0057	0.0041	0.0077	0.0046	0.0044	0.0193	0.1504	0.0058	0.0061	0.008	0.0813	0.0109	0.0072	0.0044	0.0044	0.142	0.0747	0.007	0.0074	0.0064	0.0181	0.0078	0.007	0.1837
19	rs7255568	605985	0.97	1.15505862992724	1.6	0.508176723760061	0.193087497524295	0.807139216352991	0.1395	0.0777	0.0057	0.0041	0.0077	0.0044	0.0043	0.0194	0.1507	0.0059	0.0062	0.0082	0.0821	0.0111	0.0072	0.0043	0.0043	0.1418	0.0743	0.0072	0.0076	0.0067	0.018	0.008	0.0071	0.1815
19	rs7252617	606021	0.97	1.15505862992724	1.63	0.414449909043039	0.180019574754911	0.862538315704006	0.1395	0.0777	0.0057	0.0041	0.0077	0.0044	0.0043	0.0194	0.1508	0.0059	0.0062	0.0082	0.0822	0.0111	0.0072	0.0043	0.0043	0.1419	0.0743	0.0073	0.0076	0.0067	0.018	0.008	0.0071	0.1812
19	rs62132629	606045	0.97	1.15505862992724	1.64	0.38599849551783	0.223528242689226	0.93491829044086	0.1395	0.0777	0.0057	0.0041	0.0077	0.0044	0.0043	0.0194	0.1507	0.0059	0.0062	0.0082	0.0822	0.0111	0.0072	0.0043	0.0043	0.1419	0.0743	0.0073	0.0076	0.0067	0.018	0.0082	0.0071	0.1812
19	rs76205922	607637	0.97	1.15505862992724	1.65	0.358901199458623	0.249501786588468	1.19165781410519	0.1401	0.0773	0.0057	0.0041	0.0075	0.004	0.0042	0.0193	0.1508	0.0059	0.0062	0.008	0.0836	0.0108	0.007	0.004	0.004	0.1423	0.074	0.0074	0.0078	0.0067	0.0181	0.0082	0.007	0.1807
19	rs11878713	607825	0.97	1.15505862992724	1.68	0.285465824887251	0.1805704200726	0.974244524193814	0.1401	0.0773	0.0057	0.0041	0.0075	0.004	0.0042	0.0194	0.1508	0.006	0.0062	0.008	0.0838	0.0108	0.007	0.004	0.0039	0.1424	0.074	0.0075	0.0078	0.0067	0.0182	0.0082	0.007	0.1806
19	rs12974196	608668	0.97	1.15505862992724	1.68	0.285465824887251	0.17269612575082	1.08266386351007	0.1403	0.0773	0.0056	0.004	0.0074	0.0039	0.0041	0.0192	0.151	0.0059	0.0062	0.008	0.0848	0.0107	0.007	0.0039	0.0038	0.1425	0.0737	0.0075	0.0078	0.0067	0.0182	0.0082	0.007	0.1804
19	rs11669519	614967	0.97	1.15505862992724	1.69	0.263511633917478	0.124512763716078	0.70621383373632	0.14	0.0773	0.005	0.0035	0.0063	0.0033	0.0035	0.0183	0.1528	0.0054	0.0063	0.0078	0.0924	0.0104	0.0068	0.0034	0.0036	0.1429	0.071	0.0084	0.0076	0.0071	0.0199	0.0075	0.0073	0.1774
19	rs62132650	618178	0.97	1.15505862992724	1.7	0.24276969786222	0.106346019156047	0.649297224047497	0.1396	0.0775	0.005	0.0037	0.0062	0.0031	0.0034	0.018	0.1534	0.0055	0.0064	0.0076	0.0936	0.0102	0.0066	0.0033	0.0036	0.1427	0.0712	0.0084	0.0074	0.007	0.0206	0.0073	0.0073	0.1765
19	rs117015462	618851	0.97	1.15505862992724	1.7	0.24276969786222	0.104641685498284	0.663790661275129	0.1396	0.0775	0.005	0.0037	0.0062	0.0031	0.0034	0.0179	0.1534	0.0055	0.0064	0.0076	0.0936	0.0102	0.0066	0.0033	0.0036	0.1427	0.0712	0.0084	0.0074	0.0071	0.0206	0.0073	0.0073	0.1765
19	rs61745193	622207	0.97	1.15505862992724	1.7	0.24276969786222	0.102692350718842	0.661589962368176	0.1395	0.0776	0.0049	0.0037	0.0062	0.0031	0.0034	0.0179	0.1535	0.0055	0.0064	0.0076	0.0938	0.0102	0.0066	0.0033	0.0036	0.1427	0.0713	0.0085	0.0074	0.0071	0.0206	0.0072	0.0073	0.1764
19	rs41558812	624405	0.97	1.15505862992724	1.69	0.263511633917478	0.0934591976500298	0.666433708853636	0.1395	0.0776	0.0049	0.0037	0.0062	0.0031	0.0034	0.0179	0.1535	0.0055	0.0064	0.0076	0.0939	0.0101	0.0066	0.0033	0.0035	0.1427	0.0713	0.0085	0.0074	0.0071	0.0207	0.0072	0.0073	0.1763
19	rs72974150	626046	0.97	1.15505862992724	1.69	0.263511633917478	0.0778119312855507	0.61029646290484	0.1394	0.0777	0.0049	0.0037	0.0062	0.0031	0.0034	0.0178	0.1535	0.0055	0.0065	0.0076	0.0941	0.0101	0.0066	0.0033	0.0035	0.1427	0.0713	0.0085	0.0074	0.0069	0.0208	0.0072	0.0073	0.1761
19	rs10419855	628181	0.97	1.15505862992724	1.69	0.263511633917478	0.0425474534843009	0.462491324204394	0.1393	0.0777	0.005	0.0037	0.0063	0.003	0.0034	0.0177	0.1533	0.0056	0.0066	0.0076	0.0944	0.0102	0.0066	0.0033	0.0035	0.1426	0.0714	0.0085	0.0073	0.007	0.0211	0.0072	0.0074	0.1758
19	rs115414704	631681	0.97	1.15505862992724	1.69	0.263511633917478	0.0278124180213517	0.340999659973837	0.1391	0.0777	0.0049	0.0037	0.0063	0.0029	0.0034	0.0175	0.1535	0.0057	0.0068	0.0074	0.0955	0.0102	0.0065	0.0031	0.0034	0.1425	0.0724	0.0086	0.0073	0.0068	0.0214	0.007	0.0074	0.1748
19	rs12609008	632675	0.97	1.15505862992724	1.69	0.263511633917478	0.0184760059737217	0.292088675716606	0.1391	0.0777	0.0049	0.0037	0.0063	0.0028	0.0034	0.0174	0.1536	0.0057	0.0068	0.0072	0.0958	0.0101	0.0065	0.003	0.0034	0.1424	0.0728	0.0087	0.0073	0.0069	0.0214	0.007	0.0073	0.1744
19	rs12610885	632915	0.97	1.15505862992724	1.69	0.263511633917478	0.0170743385652128	0.303955160435429	0.1391	0.0778	0.0049	0.0037	0.0063	0.0028	0.0034	0.0174	0.1538	0.0057	0.0068	0.0071	0.0959	0.0101	0.0065	0.003	0.0034	0.1423	0.073	0.0087	0.0072	0.0069	0.0214	0.0069	0.0074	0.1744
19	rs56090114	633013	0.97	1.15505862992724	1.69	0.263511633917478	0.0142631963710804	0.300142419931061	0.139	0.0777	0.0049	0.0037	0.0063	0.0028	0.0034	0.0174	0.1541	0.0057	0.0068	0.0071	0.0958	0.0101	0.0065	0.003	0.0034	0.1422	0.073	0.0087	0.0072	0.0069	0.0214	0.0069	0.0075	0.1743
19	rs112619738	637351	0.97	1.15505862992724	1.69	0.263511633917478	0.016624931263084	0.243428411070079	0.1395	0.0777	0.005	0.0036	0.0061	0.0025	0.0029	0.0168	0.1549	0.0055	0.0068	0.0069	0.0964	0.0098	0.0062	0.0026	0.0032	0.1421	0.0753	0.0088	0.007	0.0069	0.0217	0.0067	0.0075	0.173
19	rs62134260	637909	0.97	1.15505862992724	1.69	0.263511633917478	0.0157885478867794	0.227114652465071	0.1396	0.0777	0.005	0.0036	0.0061	0.0024	0.0028	0.0168	0.155	0.0055	0.0068	0.0069	0.0965	0.0098	0.0062	0.0025	0.0032	0.1422	0.0757	0.0089	0.007	0.0069	0.0218	0.0067	0.0074	0.1728
19	rs3814890	639355	0.97	1.15505862992724	1.69	0.263511633917478	0.00864106218926852	0.0992043511322446	0.1395	0.0778	0.0051	0.0035	0.0061	0.0023	0.0026	0.0167	0.1554	0.0054	0.0067	0.0069	0.0968	0.0098	0.0061	0.0025	0.0032	0.142	0.0766	0.009	0.0069	0.0069	0.0218	0.0067	0.0076	0.1721
19	rs150190794	640068	0.97	1.15505862992724	1.72	0.204795704918344	0.00738639367909906	0.13113168761125	0.1389	0.0778	0.0051	0.0034	0.0061	0.0023	0.0025	0.0165	0.1556	0.0053	0.0067	0.0067	0.0968	0.0098	0.0059	0.0024	0.0031	0.1422	0.0776	0.009	0.0068	0.0069	0.0218	0.0066	0.0078	0.1722
19	rs7246140	641215	0.98	1.080540436168	1.73	0.187497716434302	0.00439444430707922	0.0829347456538004	0.1393	0.0781	0.0051	0.0032	0.0061	0.0022	0.0024	0.0162	0.1557	0.005	0.0066	0.0065	0.0966	0.0099	0.0057	0.0024	0.003	0.1424	0.0787	0.0089	0.0065	0.007	0.0218	0.0064	0.0082	0.1722
19	rs8109113	641781	0.98	1.080540436168	1.74	0.171280181914382	0.00397317929587536	0.0641568089496956	0.1398	0.0783	0.0052	0.0032	0.0062	0.0022	0.0024	0.016	0.1556	0.005	0.0066	0.0065	0.0966	0.01	0.0057	0.0024	0.003	0.1423	0.0791	0.0089	0.0065	0.007	0.0217	0.0064	0.0083	0.1717
19	rs11572871	641820	0.98	1.080540436168	1.74	0.171280181914382	0.00330215193745278	0.0649729111615026	0.1398	0.0779	0.0052	0.0032	0.0062	0.0022	0.0024	0.0161	0.1556	0.005	0.0066	0.0065	0.0968	0.01	0.0057	0.0024	0.003	0.1422	0.0793	0.0089	0.0064	0.0069	0.0217	0.0064	0.0083	0.1716
19	rs4919875	644144	0.99	1.00906370779823	1.74	0.171280181914382	0.00316885572469953	0.0743042512102028	0.1395	0.0776	0.0056	0.0032	0.0062	0.0022	0.0025	0.0157	0.1556	0.0049	0.0065	0.0063	0.0968	0.0103	0.0056	0.0025	0.0029	0.1414	0.0812	0.0088	0.0065	0.0069	0.0211	0.0064	0.009	0.1712
19	rs12977551	646151	0.99	1.00906370779823	1.74	0.171280181914382	0.00492140700536999	0.0846763759828098	0.1393	0.0773	0.0059	0.0031	0.0063	0.0022	0.0025	0.0153	0.1554	0.0048	0.0064	0.0061	0.0974	0.0104	0.0057	0.0025	0.0029	0.1412	0.0825	0.0088	0.0064	0.0069	0.0206	0.0064	0.0094	0.1709
19	rs62134272	646507	0.99	1.00906370779823	1.74	0.171280181914382	0.00565480626685989	0.0938378485077095	0.1392	0.0772	0.006	0.0031	0.0063	0.0022	0.0025	0.0152	0.1553	0.0048	0.0064	0.0061	0.0974	0.0105	0.0058	0.0025	0.003	0.1411	0.0826	0.0088	0.0064	0.0069	0.0205	0.0065	0.0095	0.1708
19	rs72974181	646854	0.99	1.00906370779823	1.75	0.156107803097264	0.00639307503032342	0.0964663948641865	0.139	0.0771	0.006	0.0031	0.0063	0.0022	0.0025	0.0151	0.1552	0.0048	0.0064	0.0061	0.0974	0.0106	0.006	0.0025	0.003	0.1409	0.0828	0.0087	0.0064	0.007	0.0204	0.0065	0.0095	0.1707
19	rs10403235	646891	0.99	1.00906370779823	1.75	0.156107803097264	0.00757677933079723	0.0976706135565769	0.1391	0.077	0.006	0.0031	0.0063	0.0022	0.0025	0.0152	0.1551	0.0048	0.0064	0.0061	0.0976	0.0107	0.006	0.0025	0.003	0.141	0.0828	0.0087	0.0064	0.007	0.0204	0.0065	0.0096	0.1705
19	rs7249518	646900	0.99	1.00906370779823	1.75	0.156107803097264	0.00730477242451241	0.097027633773626	0.1394	0.0772	0.006	0.0031	0.0063	0.0022	0.0025	0.0152	0.1552	0.0048	0.0064	0.0061	0.0977	0.0107	0.006	0.0025	0.003	0.1409	0.0822	0.0087	0.0064	0.007	0.0203	0.0065	0.0096	0.1705
19	rs2072104	648173	1	0.940597770197411	1.75	0.156107803097264	0.00654852649535793	0.09710791510032	0.1394	0.0769	0.0059	0.0032	0.0064	0.0022	0.0025	0.0151	0.1557	0.0047	0.0065	0.0061	0.0977	0.0108	0.006	0.0026	0.003	0.1405	0.0821	0.0086	0.0063	0.007	0.0201	0.0064	0.0095	0.171
19	rs61754469	651684	1.01	0.875109975033704	1.74	0.171280181914382	0.00820160560378726	0.107930529708158	0.1394	0.0764	0.0059	0.003	0.0066	0.0023	0.0024	0.0149	0.1571	0.0046	0.0063	0.0062	0.0979	0.0109	0.006	0.0031	0.003	0.1395	0.0817	0.0085	0.0063	0.0072	0.0195	0.0062	0.0094	0.1718
19	rs2285751	651852	1.01	0.875109975033704	1.74	0.171280181914382	0.0082773624167794	0.106262326084331	0.1394	0.0764	0.0059	0.003	0.0066	0.0023	0.0024	0.0149	0.1572	0.0046	0.0063	0.0062	0.0979	0.011	0.006	0.0031	0.003	0.1394	0.0816	0.0085	0.0063	0.0072	0.0195	0.0062	0.0094	0.1719
19	rs11554788	652238	1.01	0.875109975033704	1.74	0.171280181914382	0.00841688146343732	0.101073454066967	0.1394	0.0764	0.0059	0.003	0.0066	0.0023	0.0024	0.0149	0.1573	0.0046	0.0063	0.0062	0.0979	0.011	0.0061	0.0032	0.003	0.1392	0.0816	0.0084	0.0063	0.0072	0.0194	0.0062	0.0094	0.172
19	rs72974187	652888	1.01	0.875109975033704	1.75	0.156107803097264	0.0101090652104121	0.104769529533759	0.1393	0.0763	0.0059	0.003	0.0065	0.0022	0.0024	0.0149	0.1575	0.0045	0.0062	0.0062	0.0983	0.011	0.0061	0.0032	0.003	0.1392	0.0815	0.0085	0.0063	0.0073	0.0193	0.0061	0.0093	0.1722
19	rs34538684	653468	1.01	0.875109975033704	1.75	0.156107803097264	0.0142161008429067	0.103202680493299	0.1391	0.0763	0.0059	0.0029	0.0065	0.0022	0.0024	0.0149	0.1577	0.0044	0.0062	0.0063	0.0986	0.0111	0.0061	0.0032	0.003	0.1392	0.0813	0.0085	0.0063	0.0073	0.0194	0.0061	0.0092	0.1723
19	rs117693135	653686	1.01	0.875109975033704	1.77	0.128753168183355	0.0150605866988143	0.103531782746475	0.1391	0.0763	0.0059	0.0029	0.0065	0.0022	0.0024	0.0149	0.1578	0.0044	0.0062	0.0063	0.0986	0.0111	0.0061	0.0032	0.003	0.1391	0.0813	0.0085	0.0063	0.0073	0.0194	0.006	0.0092	0.1723
19	rs4919820	657588	1.02	0.812565575704939	1.77	0.128753168183355	0.0281639365309518	0.116592212938476	0.139	0.0764	0.0058	0.0029	0.0063	0.0021	0.0024	0.0147	0.1586	0.0041	0.0063	0.0064	0.0986	0.0111	0.0062	0.0033	0.0029	0.1388	0.0812	0.0082	0.0065	0.0075	0.0193	0.0059	0.009	0.1726
19	rs116941761	658335	1.02	0.812565575704939	1.76	0.141944438278083	0.0298651725866008	0.114274638634281	0.139	0.0763	0.0058	0.003	0.0063	0.0021	0.0024	0.0147	0.1587	0.0041	0.0063	0.0064	0.0987	0.0111	0.0062	0.0033	0.0029	0.1388	0.0812	0.0082	0.0065	0.0075	0.0193	0.0058	0.0089	0.1726
19	rs3787007	660657	1.03	0.752927598544599	1.76	0.141944438278083	0.0337448986219799	0.115302490246665	0.139	0.0764	0.0057	0.003	0.0062	0.0021	0.0025	0.0145	0.1592	0.0041	0.0063	0.0063	0.0986	0.011	0.0062	0.0033	0.0029	0.139	0.0811	0.0081	0.0066	0.0075	0.0192	0.0058	0.0087	0.1728
19	rs3826952	661958	1.03	0.752927598544599	1.75	0.156107803097264	0.0355829550235569	0.105929888658967	0.139	0.0764	0.0057	0.0031	0.0061	0.0021	0.0026	0.0144	0.1595	0.004	0.0063	0.0063	0.0986	0.011	0.0062	0.0033	0.0029	0.1391	0.081	0.008	0.0067	0.0075	0.0192	0.0058	0.0086	0.1728
19	rs17672806	667118	1.04	0.69615671060944	1.75	0.156107803097264	0.0317094915118693	0.103943731717175	0.139	0.0765	0.0054	0.0029	0.0061	0.0022	0.0027	0.0141	0.1606	0.0039	0.0063	0.0061	0.0983	0.011	0.0062	0.0031	0.0027	0.1396	0.0808	0.0077	0.0068	0.0075	0.019	0.0057	0.0085	0.1734
19	rs62134277	667184	1.04	0.69615671060944	1.75	0.156107803097264	0.0291242088896627	0.102135909969483	0.1391	0.0765	0.0055	0.0029	0.0061	0.0022	0.0027	0.0141	0.1606	0.0039	0.0063	0.0061	0.0982	0.0109	0.0062	0.0031	0.0027	0.1395	0.0808	0.0077	0.0068	0.0075	0.0191	0.0057	0.0085	0.1735
19	rs72976216	671856	1.05	0.642211085129376	1.74	0.171280181914382	0.0260804645885857	0.0966266183273808	0.1388	0.077	0.0052	0.003	0.0063	0.0023	0.0028	0.0136	0.1608	0.004	0.0064	0.006	0.0981	0.0109	0.0062	0.0031	0.0028	0.14	0.0806	0.0075	0.0067	0.0074	0.0189	0.0055	0.0082	0.1741
19	rs111527185	673105	1.05	0.642211085129376	1.74	0.171280181914382	0.0268511246283745	0.0987190025728673	0.1388	0.0773	0.0051	0.003	0.0063	0.0023	0.0028	0.0133	0.161	0.004	0.0063	0.0059	0.0982	0.0109	0.0061	0.003	0.0029	0.1403	0.0805	0.0074	0.0067	0.0074	0.0188	0.0055	0.0081	0.1743
19	rs2301741	675106	1.06	0.591046266007479	1.74	0.171280181914382	0.028396322930034	0.086585931532156	0.1386	0.0776	0.0049	0.003	0.0062	0.0024	0.0028	0.013	0.1612	0.004	0.0063	0.0058	0.0983	0.011	0.0061	0.0029	0.003	0.1406	0.0803	0.0073	0.0066	0.0074	0.0188	0.0054	0.0079	0.1747
19	rs79116278	676047	1.06	0.591046266007479	1.74	0.171280181914382	0.0311373662736527	0.0910031626016865	0.1385	0.0777	0.0048	0.003	0.0062	0.0024	0.0028	0.0129	0.1613	0.004	0.0063	0.0057	0.0983	0.011	0.0061	0.0029	0.0031	0.1408	0.0803	0.0072	0.0066	0.0074	0.0187	0.0054	0.0079	0.1747
19	rs114241425	683716	1.07	0.542615033110665	1.74	0.171280181914382	0.0686521283334818	0.0951883754322282	0.1382	0.0786	0.0043	0.0031	0.0062	0.0024	0.0028	0.0121	0.1626	0.0041	0.0063	0.0056	0.0983	0.0113	0.0059	0.0033	0.003	0.1411	0.0796	0.007	0.0063	0.0073	0.0188	0.0053	0.0075	0.1751
19	rs2057714	683719	1.07	0.542615033110665	1.75	0.156107803097264	0.0714010319626713	0.0975097124464381	0.1382	0.0785	0.0043	0.0031	0.0062	0.0024	0.0027	0.012	0.1628	0.0041	0.0063	0.0056	0.0985	0.0114	0.0058	0.0033	0.003	0.1412	0.0797	0.007	0.0063	0.0072	0.0188	0.0053	0.0075	0.175
19	rs12976484	687279	1.07	0.542615033110665	1.75	0.156107803097264	0.0990155281118777	0.0867394334356721	0.1379	0.0788	0.0041	0.0031	0.0062	0.0025	0.0029	0.0119	0.1632	0.0041	0.0063	0.0056	0.0981	0.0114	0.0058	0.0034	0.003	0.1414	0.0793	0.0071	0.0064	0.0074	0.0188	0.0054	0.0073	0.175
19	rs56279253	687729	1.07	0.542615033110665	1.75	0.156107803097264	0.0754413610719139	0.0785343170470082	0.1379	0.0788	0.0041	0.0032	0.0062	0.0025	0.0029	0.0119	0.1632	0.0044	0.0063	0.0057	0.0979	0.0113	0.0058	0.0034	0.003	0.1413	0.0793	0.0071	0.0064	0.0074	0.0188	0.0054	0.0073	0.1749
19	rs7359958	687835	1.07	0.542615033110665	1.75	0.156107803097264	0.0698742892994541	0.0763343786965681	0.1378	0.0788	0.0041	0.0032	0.0062	0.0025	0.0029	0.0119	0.1632	0.0045	0.0063	0.0057	0.0979	0.0113	0.0058	0.0034	0.003	0.1413	0.0793	0.0071	0.0064	0.0074	0.0188	0.0054	0.0073	0.1748
19	rs9304936	689590	1.07	0.542615033110665	1.75	0.156107803097264	0.0724028542647206	0.070100603587163	0.1383	0.0786	0.004	0.0033	0.0062	0.0025	0.003	0.0122	0.1637	0.0046	0.0062	0.0057	0.0984	0.0113	0.0058	0.0036	0.003	0.1407	0.079	0.007	0.0064	0.0073	0.0187	0.0054	0.0073	0.1741
19	rs8108922	691025	1.07	0.542615033110665	1.75	0.156107803097264	0.0774828966997719	0.065519386739129	0.1384	0.0785	0.004	0.0033	0.0063	0.0025	0.0031	0.0123	0.1636	0.0047	0.0061	0.0058	0.0983	0.0115	0.0057	0.0037	0.0031	0.1405	0.0793	0.0069	0.0064	0.0074	0.0187	0.0054	0.0072	0.1738
19	rs72978228	691138	1.07	0.542615033110665	1.75	0.156107803097264	0.0735407587654112	0.0674471379883101	0.1382	0.0784	0.004	0.0033	0.0062	0.0025	0.0031	0.0123	0.1633	0.0047	0.0061	0.0058	0.0979	0.0115	0.0057	0.0037	0.0031	0.1404	0.0793	0.0069	0.0064	0.0074	0.0188	0.0054	0.0072	0.1746
19	rs4375794	691909	1.07	0.542615033110665	1.75	0.156107803097264	0.0791148573530652	0.0635475851875955	0.1384	0.0784	0.004	0.0033	0.0062	0.0026	0.0031	0.0124	0.1633	0.0048	0.0061	0.0058	0.0978	0.0116	0.0058	0.0037	0.0032	0.1403	0.0793	0.0069	0.0064	0.0074	0.0188	0.0054	0.0072	0.1743
19	rs12975365	696905	1.07	0.542615033110665	1.75	0.156107803097264	0.0729492976319547	0.0722966879026286	0.138	0.0788	0.0038	0.0036	0.0064	0.0028	0.0034	0.0124	0.163	0.0054	0.006	0.0058	0.0975	0.0117	0.0057	0.0037	0.0034	0.1406	0.0791	0.0065	0.0065	0.0074	0.0189	0.0059	0.0071	0.1732
19	rs758481	705302	1.08	0.496867270490283	1.75	0.156107803097264	0.0188867269303541	0.0504109108230299	0.1386	0.0814	0.0039	0.004	0.0064	0.0029	0.0036	0.0127	0.1611	0.0057	0.0061	0.0056	0.0936	0.0114	0.0054	0.0035	0.0036	0.14	0.0803	0.0061	0.0069	0.0068	0.0191	0.0059	0.0073	0.1745
19	rs56047863	710831	1.08	0.496867270490283	1.75	0.156107803097264	0.0289438278498919	0.0488919502188762	0.1397	0.0819	0.004	0.0042	0.007	0.0029	0.0035	0.0128	0.1609	0.0057	0.0066	0.0057	0.0914	0.0113	0.0052	0.0034	0.0037	0.1408	0.0787	0.0063	0.0072	0.0066	0.019	0.0061	0.0074	0.1745
19	rs11671100	711637	1.08	0.496867270490283	1.75	0.156107803097264	0.0253256880864329	0.049012718364381	0.1399	0.0817	0.004	0.0042	0.007	0.0029	0.0035	0.0129	0.1608	0.0057	0.0067	0.0056	0.0916	0.0111	0.0052	0.0032	0.0037	0.1407	0.0787	0.0064	0.0073	0.0064	0.0189	0.0061	0.0074	0.1747
19	rs11085183	712340	1.08	0.496867270490283	1.77	0.128753168183355	0.01887844790672	0.0439962412285904	0.1395	0.0816	0.004	0.0041	0.0073	0.0029	0.0033	0.013	0.1611	0.0056	0.0067	0.0057	0.0916	0.0109	0.0052	0.0034	0.0038	0.1406	0.0789	0.0064	0.0074	0.0062	0.0189	0.0062	0.0075	0.1747
19	rs10404390	713518	1.08	0.496867270490283	1.78	0.116496372702931	0.0212112854249142	0.0413260075238987	0.1398	0.0817	0.0039	0.0041	0.0073	0.0029	0.0033	0.013	0.1606	0.0055	0.0066	0.0056	0.0916	0.0109	0.0051	0.0033	0.0039	0.1406	0.0789	0.0065	0.0075	0.0062	0.0189	0.0062	0.0075	0.1748
19	rs2238553	717664	1.08	0.496867270490283	1.8	0.0946327581538143	0.0279658225923703	0.0540756121789229	0.1401	0.0825	0.0039	0.0042	0.0075	0.003	0.0032	0.0128	0.1589	0.0057	0.0067	0.0054	0.0923	0.0109	0.0051	0.0031	0.004	0.1407	0.0784	0.0066	0.0077	0.0061	0.0189	0.0061	0.0077	0.1748
19	rs6510916	719322	1.08	0.496867270490283	1.8	0.0946327581538143	0.0386198471429478	0.0518881570009337	0.1401	0.0827	0.0038	0.0043	0.0075	0.003	0.0032	0.0128	0.1582	0.0057	0.0068	0.0054	0.0925	0.0109	0.0051	0.0031	0.0041	0.1407	0.0783	0.0068	0.0078	0.0061	0.0189	0.0061	0.0079	0.1747
19	rs117757692	719684	1.08	0.496867270490283	1.79	0.105135818603982	0.0427831958469441	0.06093606042113	0.1401	0.0828	0.0038	0.0043	0.0077	0.003	0.0032	0.0128	0.1578	0.0057	0.0068	0.0054	0.0925	0.0109	0.0051	0.0031	0.0041	0.1408	0.0783	0.0068	0.0078	0.006	0.0189	0.0061	0.0079	0.1747
19	rs117967619	723493	1.08	0.496867270490283	1.77	0.128753168183355	0.0471487878319078	0.0840689375782161	0.1401	0.0831	0.0035	0.0043	0.0078	0.003	0.0034	0.0127	0.1575	0.0057	0.0067	0.0052	0.0933	0.0109	0.0049	0.0029	0.004	0.1406	0.078	0.007	0.0079	0.0058	0.0189	0.0058	0.0081	0.1749
19	rs12463172	724299	1.08	0.496867270490283	1.76	0.141944438278083	0.0484540836156415	0.0786080873123045	0.1401	0.0832	0.0035	0.0042	0.0079	0.003	0.0035	0.0127	0.1575	0.0056	0.0067	0.0052	0.0935	0.0109	0.0049	0.0029	0.004	0.1405	0.0779	0.007	0.0079	0.0057	0.0189	0.0058	0.0082	0.175
19	rs12610376	726482	1.08	0.496867270490283	1.74	0.171280181914382	0.0671242086990668	0.0980733211585958	0.1407	0.0838	0.0033	0.0042	0.0077	0.0031	0.0036	0.0126	0.1579	0.0057	0.0067	0.0051	0.0943	0.0109	0.0048	0.0029	0.004	0.14	0.077	0.007	0.0078	0.0057	0.0186	0.0057	0.0082	0.1749
19	rs28452452	726910	1.08	0.496867270490283	1.74	0.171280181914382	0.077307778724951	0.111550874796345	0.1407	0.084	0.0033	0.0042	0.0078	0.0031	0.0036	0.0126	0.158	0.0058	0.0067	0.0051	0.0944	0.0109	0.0048	0.0029	0.004	0.1398	0.0768	0.007	0.0078	0.0057	0.0186	0.0057	0.0082	0.175
19	rs7258499	728476	1.09	0.453749840114468	1.74	0.171280181914382	0.106212251935315	0.140895232117075	0.1408	0.0846	0.0031	0.0042	0.0079	0.0031	0.0035	0.0125	0.158	0.0059	0.0067	0.0051	0.095	0.0108	0.0048	0.0028	0.0039	0.1397	0.0758	0.007	0.0078	0.0056	0.0184	0.0056	0.0082	0.1754
19	rs74812357	729850	1.1	0.413206464175836	1.72	0.204795704918344	0.122721951275622	0.182193574875921	0.1407	0.0845	0.0031	0.0041	0.0078	0.0031	0.0034	0.0125	0.1574	0.0059	0.0066	0.0052	0.0957	0.0107	0.0047	0.0028	0.0037	0.1399	0.0755	0.007	0.0079	0.0056	0.0183	0.0056	0.0083	0.176
19	rs1050457	731144	1.1	0.413206464175836	1.72	0.204795704918344	0.115970250232066	0.167915531392717	0.1407	0.0843	0.003	0.0041	0.0078	0.0031	0.0034	0.0125	0.157	0.0058	0.0066	0.0052	0.0962	0.0107	0.0047	0.0027	0.0036	0.1401	0.0753	0.007	0.008	0.0057	0.0183	0.0056	0.0083	0.1764
19	rs117271794	733426	1.1	0.413206464175836	1.71	0.223208546872115	0.14242792412648	0.223202115815338	0.1408	0.0842	0.0028	0.0041	0.0077	0.0031	0.0034	0.0124	0.1566	0.006	0.0066	0.0052	0.0961	0.0107	0.0048	0.0026	0.0035	0.1403	0.0755	0.007	0.0082	0.0056	0.0183	0.0055	0.0085	0.1765
19	rs757162	734851	1.1	0.413206464175836	1.71	0.223208546872115	0.136336448819972	0.221146125014922	0.1407	0.0841	0.0028	0.0041	0.0077	0.0031	0.0034	0.0124	0.1563	0.006	0.0066	0.0052	0.0961	0.0107	0.0048	0.0025	0.0035	0.1405	0.0756	0.0071	0.0082	0.0056	0.0184	0.0054	0.0086	0.1766
19	rs76864684	734990	1.1	0.413206464175836	1.71	0.223208546872115	0.13250680870898	0.2668404056607	0.1408	0.0841	0.0028	0.004	0.0077	0.0031	0.0034	0.0124	0.1562	0.006	0.0066	0.0051	0.096	0.0107	0.0048	0.0025	0.0035	0.1405	0.0756	0.0071	0.0083	0.0056	0.0184	0.0054	0.0086	0.1768
19	rs71335271	735097	1.1	0.413206464175836	1.64	0.38599849551783	0.138118894743599	0.29385954252709	0.1408	0.0841	0.0028	0.004	0.0077	0.0031	0.0034	0.0124	0.1562	0.006	0.0066	0.0051	0.0961	0.0107	0.0048	0.0025	0.0035	0.1405	0.0757	0.0069	0.0083	0.0056	0.0184	0.0055	0.0086	0.1768
19	rs80122888	737608	1.11	0.375177619549844	1.63	0.414449909043039	0.163182288510134	0.329205221808356	0.1403	0.0838	0.0027	0.004	0.0077	0.003	0.0032	0.0124	0.1553	0.006	0.0066	0.005	0.0955	0.0106	0.0048	0.0024	0.0033	0.141	0.0759	0.0072	0.0087	0.0056	0.0188	0.0055	0.0087	0.1778
19	rs35365935	737949	1.11	0.375177619549844	1.59	0.542287549749139	0.157522988198986	0.275834932290775	0.1402	0.0837	0.0027	0.004	0.0077	0.003	0.0032	0.0124	0.1552	0.006	0.0066	0.005	0.0954	0.0105	0.0049	0.0024	0.0032	0.1409	0.0761	0.0074	0.0088	0.0055	0.0188	0.0055	0.0088	0.1779
19	rs78315645	740198	1.12	0.339600448506511	1.59	0.542287549749139	0.221211632085761	0.325057197840578	0.1402	0.0836	0.0027	0.004	0.0078	0.003	0.0032	0.012	0.1546	0.0058	0.0064	0.005	0.0953	0.0104	0.005	0.0022	0.0032	0.1415	0.076	0.0075	0.0089	0.0055	0.0191	0.0056	0.009	0.1782
19	rs10419493	740560	1.12	0.339600448506511	1.59	0.542287549749139	0.222161465981644	0.321045980633058	0.1402	0.0835	0.0027	0.004	0.0078	0.003	0.0032	0.012	0.1544	0.0058	0.0065	0.005	0.0953	0.0104	0.005	0.0022	0.0032	0.1416	0.076	0.0075	0.0089	0.0055	0.0191	0.0056	0.009	0.1782
19	rs17684039	741758	1.12	0.339600448506511	1.58	0.577869115575703	0.268808003584274	0.369736671463666	0.1402	0.0834	0.0027	0.0041	0.0079	0.003	0.0032	0.012	0.154	0.0058	0.0065	0.0051	0.0951	0.0104	0.0051	0.0021	0.0031	0.142	0.076	0.0076	0.0087	0.0055	0.0191	0.0056	0.0092	0.1782
19	rs10518239	744501	1.12	0.339600448506511	1.57	0.614941920479678	0.318438894294384	0.337547162062978	0.1402	0.0833	0.0027	0.0041	0.0079	0.003	0.0031	0.0119	0.1533	0.0058	0.0065	0.0051	0.0951	0.0103	0.0053	0.002	0.003	0.1426	0.0759	0.0077	0.0089	0.0055	0.0193	0.0057	0.0094	0.1781
19	rs10413116	745344	1.12	0.339600448506511	1.57	0.614941920479678	0.347442494538574	0.321774202084784	0.1401	0.0834	0.0027	0.0041	0.008	0.003	0.0031	0.0118	0.1532	0.0058	0.0065	0.0051	0.095	0.0103	0.0053	0.002	0.003	0.1426	0.0759	0.0077	0.0089	0.0055	0.0193	0.0057	0.0094	0.1782
19	rs77199163	749331	1.13	0.306408690300974	1.58	0.577869115575703	0.502184408826863	0.434648037229202	0.1403	0.0834	0.0027	0.0041	0.008	0.0029	0.0028	0.0117	0.1534	0.0059	0.0066	0.0051	0.0945	0.0103	0.0052	0.0019	0.0029	0.1437	0.0743	0.0078	0.009	0.0055	0.0194	0.0057	0.0095	0.1791
19	rs8112692	753990	1.14	0.275532638758866	1.58	0.577869115575703	0.414229277269504	0.389853679420715	0.1397	0.0826	0.0028	0.0041	0.0078	0.0029	0.0025	0.0116	0.1538	0.0061	0.0065	0.005	0.0946	0.0102	0.0052	0.002	0.0027	0.1441	0.0745	0.0079	0.0093	0.0056	0.0196	0.0058	0.0096	0.1793
19	rs7255965	756179	1.14	0.275532638758866	1.58	0.577869115575703	0.387923053650507	0.434383823819548	0.1401	0.0817	0.0029	0.004	0.0077	0.0031	0.0025	0.0113	0.1539	0.0062	0.0065	0.005	0.0943	0.0101	0.0051	0.002	0.0026	0.144	0.0746	0.0079	0.0094	0.0057	0.0197	0.0059	0.0097	0.1797
19	rs8101189	756709	1.14	0.275532638758866	1.59	0.542287549749139	0.410671737587793	0.441267285514066	0.1401	0.0813	0.003	0.004	0.0077	0.0031	0.0025	0.0113	0.1539	0.0063	0.0064	0.005	0.0944	0.01	0.0052	0.002	0.0026	0.1443	0.0745	0.008	0.0094	0.0057	0.0198	0.0059	0.0097	0.1794
19	rs3746173	757412	1.15	0.246899131395369	1.59	0.542287549749139	0.37989806003124	0.44698107442655	0.1404	0.0806	0.0031	0.004	0.0076	0.0032	0.0025	0.0113	0.1543	0.0063	0.0063	0.0049	0.0938	0.0099	0.0052	0.0021	0.0026	0.1447	0.0746	0.0081	0.0095	0.0057	0.02	0.006	0.0097	0.1792
19	rs35384259	757752	1.15	0.246899131395369	1.6	0.508176723760061	0.37731512257477	0.475837396802033	0.1405	0.0803	0.0032	0.004	0.0076	0.0032	0.0025	0.0112	0.1544	0.0065	0.0063	0.0049	0.0938	0.0099	0.0052	0.0021	0.0027	0.1448	0.0746	0.0081	0.0095	0.0057	0.02	0.006	0.0097	0.1789
19	rs75424782	759864	1.16	0.220431575918666	1.6	0.508176723760061	0.36696491247826	0.661883291997023	0.141	0.0783	0.0034	0.0039	0.0074	0.0033	0.0024	0.0109	0.1547	0.0067	0.0062	0.0047	0.092	0.0097	0.0052	0.0022	0.0026	0.1451	0.0747	0.0084	0.0096	0.0057	0.0204	0.0058	0.0099	0.1811
19	rs17604253	760948	1.17	0.196050020118376	1.59	0.542287549749139	0.395695661062557	0.847958914269475	0.1413	0.0778	0.0036	0.0038	0.0072	0.0033	0.0024	0.0109	0.1548	0.0069	0.0061	0.0047	0.0916	0.0098	0.0052	0.0022	0.0026	0.1446	0.0747	0.0084	0.0097	0.0057	0.0205	0.0059	0.01	0.1815
19	rs34968763	762630	1.17	0.196050020118376	1.59	0.542287549749139	0.403262247731519	0.840070428579137	0.1416	0.0772	0.0039	0.0037	0.0072	0.0033	0.0025	0.0109	0.1553	0.0071	0.0061	0.0046	0.0914	0.0099	0.0051	0.0023	0.0025	0.1442	0.0749	0.0084	0.0097	0.0055	0.0205	0.0059	0.0099	0.1818
19	rs2285696	763952	1.18	0.173671271070618	1.59	0.542287549749139	0.403602735224109	0.783158158065654	0.1418	0.0768	0.0041	0.0037	0.0071	0.0034	0.0025	0.0109	0.1557	0.0071	0.0061	0.0045	0.0912	0.0099	0.0051	0.0023	0.0025	0.1439	0.0753	0.0083	0.0098	0.0054	0.0205	0.0059	0.0099	0.1818
19	rs6510945	764389	1.18	0.173671271070618	1.59	0.542287549749139	0.368914726478835	0.732517520443968	0.1418	0.0766	0.0041	0.0037	0.0071	0.0034	0.0025	0.0109	0.1558	0.0071	0.0061	0.0045	0.0911	0.0099	0.0051	0.0023	0.0025	0.1438	0.0754	0.0083	0.0098	0.0053	0.0204	0.0059	0.0099	0.1819
19	rs35369379	765458	1.18	0.173671271070618	1.59	0.542287549749139	0.385035347154112	0.682785226846624	0.1417	0.0764	0.0042	0.0037	0.0071	0.0034	0.0025	0.0109	0.1564	0.0072	0.0061	0.0044	0.0909	0.0098	0.005	0.0024	0.0025	0.1436	0.0755	0.0083	0.0099	0.0053	0.0205	0.0059	0.0098	0.1818
19	rs7248608	766369	1.18	0.173671271070618	1.59	0.542287549749139	0.347600281629358	0.663643895885143	0.1417	0.0762	0.0043	0.0036	0.0072	0.0034	0.0025	0.0109	0.1562	0.0073	0.0061	0.0044	0.0908	0.0096	0.005	0.0024	0.0025	0.1442	0.0757	0.0082	0.0102	0.0052	0.0205	0.006	0.0097	0.1816
19	rs72980285	766557	1.18	0.173671271070618	1.59	0.542287549749139	0.376821539542093	0.68914369692904	0.1417	0.0762	0.0043	0.0036	0.0072	0.0034	0.0025	0.0109	0.1562	0.0073	0.006	0.0044	0.0907	0.0096	0.005	0.0024	0.0025	0.1443	0.0755	0.0083	0.0102	0.0052	0.0205	0.006	0.0096	0.1815
19	rs34370056	768721	1.18	0.173671271070618	1.59	0.542287549749139	0.333908498232539	0.446049593859818	0.1419	0.076	0.0045	0.0036	0.0072	0.0034	0.0026	0.0111	0.1563	0.0075	0.006	0.0043	0.0904	0.0094	0.0047	0.0026	0.0026	0.1443	0.0757	0.0082	0.0105	0.0054	0.0208	0.0059	0.0095	0.1811
19	rs55696541	770528	1.19	0.153209069243504	1.59	0.542287549749139	0.387033365281818	0.379503284695167	0.1418	0.0758	0.0046	0.0035	0.0071	0.0034	0.0026	0.0111	0.1563	0.0076	0.006	0.0044	0.0899	0.0093	0.0048	0.0027	0.0027	0.1444	0.0754	0.0082	0.0108	0.0055	0.0208	0.006	0.0095	0.181
19	rs73919843	775270	1.19	0.153209069243504	1.59	0.542287549749139	0.387478080260952	0.261465553772957	0.1415	0.0756	0.0049	0.0036	0.007	0.0034	0.0026	0.0112	0.1561	0.0077	0.0058	0.0046	0.0891	0.0094	0.0049	0.003	0.0029	0.1434	0.075	0.008	0.0114	0.0058	0.0207	0.0063	0.0095	0.1821
19	rs10418612	777925	1.19	0.153209069243504	1.6	0.508176723760061	0.409984953736584	0.232585218397759	0.1418	0.076	0.0054	0.0034	0.0071	0.0033	0.0025	0.0113	0.1568	0.0079	0.0059	0.0049	0.0887	0.0092	0.0049	0.0031	0.0029	0.1407	0.0748	0.008	0.0119	0.006	0.0209	0.0065	0.0092	0.1823
19	rs117970617	778023	1.19	0.153209069243504	1.61	0.475515229965307	0.439441200334946	0.283750872450552	0.1418	0.076	0.0054	0.0034	0.0071	0.0033	0.0025	0.0113	0.1568	0.0079	0.0059	0.0049	0.0887	0.0092	0.0049	0.0031	0.0029	0.1407	0.0748	0.008	0.0119	0.006	0.0209	0.0065	0.0092	0.1824
19	rs117620694	779475	1.19	0.153209069243504	1.62	0.444280725791627	0.488998840874225	0.224938286978408	0.1416	0.076	0.0054	0.0034	0.0069	0.0033	0.0026	0.0113	0.1568	0.008	0.0059	0.0049	0.0883	0.0093	0.0048	0.0032	0.003	0.1407	0.0748	0.0079	0.0122	0.0061	0.0209	0.0066	0.0091	0.1823
19	rs72982112	781987	1.19	0.153209069243504	1.65	0.358901199458623	0.639994267537357	0.179668409768573	0.1409	0.0759	0.0055	0.0033	0.0066	0.0033	0.0027	0.0113	0.1565	0.0082	0.0058	0.0049	0.0885	0.0091	0.0048	0.0033	0.0031	0.1399	0.0756	0.0078	0.0126	0.0062	0.0209	0.0068	0.0093	0.1825
19	rs59588017	783181	1.19	0.153209069243504	1.66	0.333131717406117	0.77520529328515	0.142006145387701	0.1409	0.076	0.0055	0.0033	0.0065	0.0032	0.0026	0.0113	0.1566	0.0083	0.0058	0.005	0.0886	0.0089	0.0047	0.0033	0.0031	0.1396	0.0764	0.0077	0.0128	0.0061	0.0207	0.0069	0.0093	0.1824
19	rs73919845	783473	1.19	0.153209069243504	1.67	0.308662716071979	0.759320367072313	0.0992043511322446	0.1408	0.0759	0.0055	0.0033	0.0065	0.0032	0.0026	0.0113	0.1565	0.0083	0.0058	0.005	0.0886	0.0088	0.0047	0.0033	0.0031	0.1395	0.0765	0.0078	0.0129	0.0061	0.0207	0.0069	0.0093	0.1825
19	rs11669836	783519	1.19	0.153209069243504	1.68	0.285465824887251	0.758327559038918	0.0996095188275764	0.1408	0.076	0.0055	0.0033	0.0065	0.0032	0.0026	0.0113	0.1565	0.0083	0.0058	0.005	0.0886	0.0088	0.0047	0.0033	0.0031	0.1397	0.0765	0.0078	0.0129	0.0061	0.0207	0.0069	0.0093	0.1824
19	rs74253440	785723	1.18	0.173671271070618	1.68	0.285465824887251	0.648940677572544	0.105929888658967	0.1405	0.0757	0.0054	0.0031	0.0064	0.0032	0.0026	0.0113	0.1562	0.0082	0.0057	0.0051	0.0894	0.009	0.0046	0.0034	0.0031	0.139	0.0776	0.0078	0.013	0.0062	0.0208	0.0069	0.0092	0.1822
19	rs116844973	787806	1.18	0.173671271070618	1.68	0.285465824887251	0.543861923103317	0.123737955677872	0.1402	0.0757	0.0054	0.003	0.0061	0.0032	0.0027	0.0113	0.1569	0.0078	0.0056	0.0051	0.0897	0.0089	0.0045	0.0035	0.0032	0.1391	0.0785	0.0076	0.0131	0.0062	0.021	0.0069	0.0088	0.1815
19	rs76405793	788740	1.18	0.173671271070618	1.68	0.285465824887251	0.477338340119474	0.0806105214512356	0.1399	0.0756	0.0053	0.003	0.006	0.0032	0.0027	0.0113	0.1571	0.0076	0.0055	0.0051	0.09	0.009	0.0045	0.0035	0.0033	0.139	0.0788	0.0076	0.0133	0.0062	0.021	0.0069	0.0087	0.1813
19	rs117756642	789008	1.18	0.173671271070618	1.68	0.285465824887251	0.460891654641492	0.0839173532368919	0.1399	0.0756	0.0053	0.003	0.006	0.0032	0.0027	0.0113	0.1572	0.0075	0.0055	0.0051	0.0901	0.0089	0.0045	0.0035	0.0033	0.139	0.0789	0.0076	0.0133	0.0062	0.021	0.0069	0.0087	0.1811
19	rs10420069	789381	1.18	0.173671271070618	1.68	0.285465824887251	0.385867218326598	0.0130320049910256	0.1398	0.0756	0.0053	0.003	0.006	0.0032	0.0027	0.0113	0.1573	0.0075	0.0055	0.0052	0.0902	0.0089	0.0045	0.0035	0.0033	0.139	0.0791	0.0076	0.0134	0.0062	0.021	0.0069	0.0087	0.1809
19	rs10405462	789454	1.18	0.173671271070618	1.68	0.285465824887251	0.382545192163959	0.0194092304747214	0.1398	0.0754	0.0054	0.003	0.0059	0.0032	0.0027	0.0113	0.1574	0.0074	0.0055	0.0052	0.0902	0.0089	0.0045	0.0035	0.0033	0.1391	0.079	0.0076	0.0134	0.0062	0.021	0.0069	0.0087	0.181
19	rs62131329	791153	1.18	0.173671271070618	1.68	0.285465824887251	0.301984168894269	0.0745928928405047	0.1398	0.0757	0.0053	0.0029	0.0059	0.0032	0.0028	0.0113	0.1574	0.0068	0.0056	0.0053	0.0905	0.0086	0.0044	0.0033	0.0034	0.1392	0.0792	0.0076	0.0135	0.0062	0.0208	0.0068	0.0086	0.1814
19	rs112763660	791630	1.18	0.173671271070618	1.68	0.285465824887251	0.320502858776627	0.0890549898636873	0.1397	0.0758	0.0053	0.0029	0.0059	0.0032	0.0028	0.0113	0.1573	0.0068	0.0056	0.0053	0.0905	0.0086	0.0044	0.0033	0.0034	0.1392	0.0792	0.0076	0.0136	0.0062	0.0209	0.0068	0.0086	0.1814
19	rs8113356	795816	1.17	0.196050020118376	1.68	0.285465824887251	0.333547980070274	0.137032169980304	0.1388	0.0758	0.0053	0.0029	0.0058	0.0032	0.0028	0.0116	0.1571	0.0066	0.0055	0.0055	0.091	0.0084	0.0045	0.0033	0.0035	0.1378	0.0792	0.0075	0.014	0.0061	0.0212	0.0066	0.0086	0.1826
19	rs8103323	798921	1.17	0.196050020118376	1.67	0.308662716071979	0.292390570506471	0.153382911667187	0.138	0.0766	0.0054	0.0029	0.0058	0.0033	0.0029	0.0118	0.1564	0.0065	0.0055	0.0055	0.0912	0.0084	0.0045	0.0033	0.0035	0.1369	0.0793	0.0074	0.0141	0.006	0.0213	0.0064	0.0087	0.1839
19	rs62131332	799392	1.17	0.196050020118376	1.67	0.308662716071979	0.342882779827023	0.216730804214747	0.138	0.0766	0.0054	0.0029	0.0058	0.0033	0.0029	0.0118	0.1565	0.0064	0.0055	0.0054	0.0911	0.0085	0.0044	0.0033	0.0035	0.1368	0.0792	0.0074	0.0142	0.006	0.0213	0.0065	0.0086	0.1841
19	rs11085226	799770	1.17	0.196050020118376	1.66	0.333131717406117	0.368697819738098	0.255219469931799	0.138	0.0765	0.0054	0.0029	0.0057	0.0033	0.0029	0.012	0.1565	0.0064	0.0055	0.0055	0.0909	0.0085	0.0044	0.0033	0.0035	0.1367	0.079	0.0074	0.0143	0.006	0.0214	0.0065	0.0086	0.1842
19	rs17281470	801983	1.17	0.196050020118376	1.66	0.333131717406117	0.391100964048278	0.320318245663164	0.138	0.0764	0.0054	0.0029	0.0057	0.0032	0.0029	0.0121	0.1568	0.0065	0.0055	0.0053	0.0908	0.0085	0.0045	0.0033	0.0035	0.1365	0.079	0.0074	0.0143	0.006	0.0214	0.0064	0.0086	0.1843
19	rs3786993	802378	1.17	0.196050020118376	1.66	0.333131717406117	0.386811104713067	0.338902285951402	0.138	0.0764	0.0054	0.0029	0.0057	0.0032	0.0029	0.0121	0.1569	0.0065	0.0055	0.0053	0.0908	0.0085	0.0045	0.0033	0.0035	0.1366	0.0791	0.0074	0.0143	0.006	0.0214	0.0064	0.0086	0.1841
19	rs10420407	803945	1.17	0.196050020118376	1.66	0.333131717406117	0.448906092346968	0.582386351564877	0.1379	0.0764	0.0054	0.0029	0.0057	0.0032	0.003	0.0121	0.1571	0.0066	0.0055	0.0053	0.0907	0.0085	0.0045	0.0033	0.0035	0.1364	0.0791	0.0073	0.0143	0.0059	0.0214	0.0063	0.0086	0.1842
19	rs123698	807442	1.17	0.196050020118376	1.66	0.333131717406117	0.453765957592284	0.6702556811725	0.1379	0.0763	0.0052	0.0029	0.0057	0.0031	0.003	0.0122	0.1576	0.0066	0.0056	0.0052	0.0903	0.0085	0.0046	0.0033	0.0037	0.1363	0.0792	0.0072	0.0143	0.0058	0.0214	0.0062	0.0086	0.1845
19	rs13169	808586	1.16	0.220431575918666	1.66	0.333131717406117	0.467400001121889	0.664524599777333	0.1378	0.0763	0.0052	0.0029	0.0057	0.0031	0.0031	0.0122	0.1577	0.0066	0.0056	0.0052	0.0902	0.0085	0.0046	0.0033	0.0038	0.1362	0.0792	0.0072	0.0143	0.0058	0.0213	0.0061	0.0086	0.1846
19	rs11549883	810573	1.16	0.220431575918666	1.66	0.333131717406117	0.555139979572334	0.991628628314344	0.1379	0.0763	0.0051	0.003	0.0057	0.0031	0.0031	0.0123	0.1578	0.0066	0.0057	0.0052	0.0897	0.0085	0.0046	0.0033	0.0039	0.1361	0.0793	0.0071	0.0142	0.0058	0.0214	0.0061	0.0086	0.1848
19	rs1059714	812172	1.16	0.220431575918666	1.66	0.333131717406117	0.596801095306245	0.882004521638045	0.138	0.0763	0.0051	0.003	0.0057	0.0031	0.0032	0.0124	0.1579	0.0066	0.0058	0.0051	0.0894	0.0085	0.0046	0.0033	0.0039	0.1359	0.0793	0.007	0.0141	0.0057	0.0214	0.006	0.0086	0.185
19	rs118190131	814044	1.16	0.220431575918666	1.66	0.333131717406117	0.581741622590539	0.882628903705359	0.1381	0.0763	0.0051	0.003	0.0057	0.0032	0.0033	0.0125	0.158	0.0067	0.0058	0.0051	0.089	0.0084	0.0046	0.0033	0.0039	0.1358	0.0794	0.0069	0.014	0.0057	0.0214	0.006	0.0085	0.1852
19	rs1540615	814907	1.16	0.220431575918666	1.66	0.333131717406117	0.563519718218893	0.893100635877211	0.1382	0.0763	0.005	0.003	0.0056	0.0032	0.0033	0.0126	0.158	0.0067	0.0058	0.0051	0.0888	0.0084	0.0046	0.0033	0.004	0.1357	0.0794	0.0069	0.014	0.0057	0.0215	0.006	0.0085	0.1854
19	rs602186	823550	1.15	0.246899131395369	1.66	0.333131717406117	0.447650322723908	0.975199888842655	0.1383	0.0763	0.005	0.0031	0.0058	0.0032	0.0035	0.0129	0.1582	0.0068	0.006	0.0051	0.0881	0.0083	0.0047	0.0034	0.0041	0.1353	0.0795	0.0067	0.0138	0.0056	0.0215	0.0059	0.0085	0.1859
19	rs113005980	825680	1.15	0.246899131395369	1.65	0.358901199458623	0.51445105232439	1.1501321394945	0.1383	0.0762	0.005	0.0031	0.0058	0.0032	0.0035	0.0129	0.1582	0.0068	0.0059	0.0051	0.088	0.0083	0.0047	0.0034	0.0041	0.1352	0.0795	0.0066	0.0137	0.0056	0.0215	0.0059	0.0085	0.1859
19	rs112863118	831402	1.14	0.275532638758866	1.65	0.358901199458623	0.531588839196286	1.18405810931827	0.1384	0.0761	0.0053	0.0032	0.0058	0.0033	0.0038	0.0131	0.1582	0.007	0.006	0.0052	0.0874	0.0084	0.0047	0.0034	0.0042	0.1346	0.0794	0.0065	0.0135	0.0056	0.0215	0.0058	0.0087	0.1861
19	rs117674435	834463	1.12	0.339600448506511	1.65	0.358901199458623	0.602089900669052	0.978704453249568	0.1388	0.0756	0.0059	0.0034	0.0057	0.0035	0.0042	0.0137	0.1584	0.007	0.0061	0.0054	0.0861	0.0088	0.0048	0.0035	0.0044	0.1334	0.0791	0.006	0.0129	0.0056	0.0213	0.0056	0.009	0.187
19	rs117993867	835131	1.11	0.375177619549844	1.64	0.38599849551783	0.656009525262155	0.928605519578865	0.1388	0.0754	0.006	0.0034	0.0057	0.0035	0.0043	0.0138	0.1584	0.007	0.0061	0.0055	0.0858	0.0089	0.0049	0.0035	0.0044	0.1331	0.079	0.0059	0.0128	0.0056	0.0212	0.0056	0.0091	0.1872
19	rs62132293	838178	1.09	0.453749840114468	1.64	0.38599849551783	0.673000043778211	0.599524926517644	0.139	0.075	0.0065	0.0036	0.0056	0.0036	0.0046	0.0142	0.1585	0.007	0.0061	0.006	0.0847	0.0093	0.005	0.0035	0.0046	0.1322	0.0787	0.0056	0.0123	0.0056	0.0212	0.0056	0.0094	0.1876
19	rs12052108	839158	1.09	0.453749840114468	1.64	0.38599849551783	0.660023416680415	0.437557216572994	0.1394	0.075	0.0065	0.0036	0.0057	0.0037	0.0047	0.0142	0.1582	0.007	0.0061	0.0061	0.0845	0.0092	0.005	0.0035	0.0047	0.1316	0.0791	0.0056	0.0123	0.0057	0.0212	0.0055	0.0094	0.1878
19	rs10410826	839272	1.09	0.453749840114468	1.64	0.38599849551783	0.628996169709658	0.34211154935086	0.1394	0.075	0.0065	0.0036	0.0057	0.0037	0.0047	0.0142	0.1582	0.007	0.0061	0.0062	0.0844	0.0092	0.005	0.0035	0.0047	0.1316	0.0792	0.0055	0.0123	0.0057	0.0212	0.0055	0.0094	0.1879
19	rs2074639	840984	1.08	0.496867270490283	1.64	0.38599849551783	0.562452361610837	0.335701808560119	0.1396	0.0751	0.0063	0.0036	0.0055	0.0036	0.0048	0.0142	0.1586	0.0069	0.0061	0.0062	0.0843	0.0092	0.005	0.0035	0.0046	0.1308	0.0799	0.0055	0.012	0.0056	0.0213	0.0055	0.0095	0.1881
19	rs116896857	842281	1.08	0.496867270490283	1.64	0.38599849551783	0.595636344013076	0.393320952643982	0.1397	0.0749	0.0065	0.0035	0.0055	0.0035	0.0048	0.0143	0.1586	0.0069	0.0062	0.0063	0.0841	0.0092	0.005	0.0035	0.0046	0.1303	0.0805	0.0055	0.0118	0.0057	0.0212	0.0054	0.0095	0.1884
19	rs67520578	843221	1.07	0.542615033110665	1.64	0.38599849551783	0.520669569447671	0.242760004644919	0.1397	0.0748	0.0065	0.0035	0.0055	0.0035	0.0048	0.0144	0.1586	0.0069	0.0062	0.0064	0.0838	0.0093	0.005	0.0035	0.0045	0.1299	0.0809	0.0055	0.0116	0.0057	0.0211	0.0054	0.0096	0.1887
19	rs351111	844020	1.07	0.542615033110665	1.64	0.38599849551783	0.482159672367501	0.119622631300786	0.1394	0.0749	0.0067	0.0035	0.0055	0.0038	0.0048	0.0144	0.1591	0.0068	0.006	0.0064	0.0842	0.0092	0.005	0.0034	0.0045	0.1298	0.0805	0.0055	0.0114	0.0056	0.021	0.0054	0.0095	0.1889
19	rs629631	846041	1.06	0.591046266007479	1.63	0.414449909043039	0.397946794025112	0.0736564921435649	0.14	0.075	0.0065	0.0034	0.0054	0.0039	0.0048	0.0145	0.1581	0.0065	0.006	0.0066	0.0843	0.0091	0.0051	0.0033	0.0046	0.1306	0.0803	0.0052	0.0112	0.0056	0.0207	0.0055	0.0096	0.1903
19	rs4807931	846716	1.06	0.591046266007479	1.63	0.414449909043039	0.432187573496954	0.106262326084331	0.1402	0.0744	0.0064	0.0033	0.0054	0.0039	0.0049	0.0146	0.1581	0.0064	0.006	0.0066	0.0843	0.0091	0.0051	0.0033	0.0046	0.1311	0.0804	0.0049	0.0111	0.0054	0.0205	0.0054	0.0095	0.1905
19	rs10414837	849618	1.05	0.642211085129376	1.63	0.414449909043039	0.32282685136541	0.0732976358894361	0.141	0.0736	0.0064	0.003	0.0053	0.0039	0.0049	0.0149	0.1585	0.006	0.0059	0.0069	0.084	0.0093	0.0052	0.0033	0.0043	0.1318	0.0802	0.0049	0.0109	0.0054	0.0203	0.0057	0.0094	0.1904
19	rs3761008	850023	1.05	0.642211085129376	1.63	0.414449909043039	0.316933110922849	0.063142798584871	0.1411	0.0735	0.0064	0.003	0.0052	0.0039	0.0048	0.0149	0.1587	0.0059	0.0059	0.007	0.0839	0.0092	0.0052	0.0033	0.0043	0.1321	0.0802	0.0049	0.0109	0.0055	0.0202	0.0057	0.0092	0.1908
19	rs10413889	850299	1.05	0.642211085129376	1.63	0.414449909043039	0.316131559696009	0.0766262266642241	0.1412	0.0735	0.0064	0.0029	0.0052	0.0039	0.0048	0.0149	0.1588	0.0059	0.0058	0.007	0.0838	0.0092	0.0052	0.0034	0.0043	0.132	0.0802	0.0048	0.0109	0.0054	0.0203	0.0057	0.0093	0.191
19	rs740021	852104	1.05	0.642211085129376	1.62	0.444280725791627	0.355057976875544	0.0691880425746781	0.1412	0.0731	0.0067	0.0027	0.0052	0.004	0.0042	0.0148	0.1597	0.0057	0.0058	0.0072	0.0836	0.0092	0.0052	0.0036	0.0044	0.1331	0.0797	0.0047	0.0106	0.0056	0.0202	0.0061	0.0092	0.1904
19	rs10469327	858376	1.02	0.812565575704939	1.62	0.444280725791627	0.470456537871509	0.0931259515421921	0.1422	0.0728	0.0067	0.002	0.0049	0.0041	0.0041	0.0154	0.1592	0.0051	0.0057	0.0076	0.0843	0.0091	0.0055	0.0043	0.004	0.1348	0.0781	0.0047	0.0097	0.0061	0.0208	0.0061	0.0086	0.1902
19	rs62132300	862355	1.01	0.875109975033704	1.62	0.444280725791627	0.786262495838047	0.167817118247323	0.1424	0.073	0.0067	0.0016	0.0048	0.0041	0.0037	0.0155	0.1583	0.0045	0.0056	0.0077	0.0848	0.009	0.0056	0.0046	0.0036	0.1357	0.0779	0.0046	0.0091	0.0064	0.022	0.0061	0.0081	0.1903
19	rs72984026	864181	1	0.940597770197411	1.62	0.444280725791627	1.17915210270501	0.192517260682641	0.1424	0.0729	0.0065	0.0014	0.0048	0.0042	0.0036	0.0155	0.1585	0.0043	0.0055	0.0078	0.085	0.0088	0.0051	0.0047	0.0035	0.1367	0.0778	0.0047	0.009	0.0066	0.0224	0.006	0.0079	0.1904
19	rs17684161	865406	1	0.940597770197411	1.62	0.444280725791627	1.24942914830822	0.147044299516954	0.1426	0.0728	0.0064	0.0013	0.0048	0.0042	0.0035	0.0155	0.1586	0.0042	0.0055	0.0078	0.0853	0.0087	0.0049	0.0047	0.0034	0.1373	0.0776	0.0047	0.0089	0.0066	0.0226	0.006	0.0078	0.1904
19	rs72984027	865919	1	0.940597770197411	1.62	0.444280725791627	1.25768954869373	0.133752393892403	0.1425	0.0727	0.0064	0.0013	0.0048	0.0043	0.0036	0.0155	0.1587	0.0042	0.0055	0.0078	0.0857	0.0087	0.0048	0.0048	0.0034	0.1373	0.0775	0.0047	0.0087	0.0066	0.0225	0.006	0.0077	0.1904
19	Affx-16282956	867079	1	0.940597770197411	1.63	0.414449909043039	1.21863984689398	0.120319413142363	0.1426	0.0726	0.0064	0.0013	0.0048	0.0043	0.0036	0.0155	0.1587	0.0042	0.0056	0.0079	0.0858	0.0087	0.0047	0.0048	0.0034	0.1375	0.0776	0.0047	0.0087	0.0066	0.0225	0.006	0.0077	0.1904
19	rs34828577	867872	0.99	1.00906370779823	1.63	0.414449909043039	1.18530012293907	0.133752393892403	0.1423	0.0725	0.0063	0.0013	0.0048	0.0044	0.0036	0.0155	0.1588	0.0042	0.0055	0.0079	0.0862	0.0087	0.0047	0.0049	0.0034	0.1375	0.0778	0.0047	0.0086	0.0066	0.0226	0.006	0.0078	0.19
19	rs55639032	869198	0.99	1.00906370779823	1.64	0.38599849551783	1.07445373909347	0.13611819557859	0.1421	0.0724	0.0062	0.0013	0.0048	0.0044	0.0036	0.0154	0.1587	0.0041	0.0055	0.0079	0.0865	0.0087	0.0048	0.005	0.0034	0.1374	0.0779	0.0047	0.0086	0.0066	0.0225	0.0061	0.0078	0.1902
19	rs1683590	869496	0.99	1.00906370779823	1.64	0.38599849551783	1.05017877697502	0.145919219953909	0.1419	0.0724	0.0062	0.0013	0.0048	0.0044	0.0036	0.0153	0.1587	0.0041	0.0055	0.0079	0.0868	0.0087	0.0048	0.005	0.0033	0.1369	0.0783	0.0047	0.0085	0.0066	0.0229	0.0061	0.0077	0.1902
19	rs72984030	871604	0.99	1.00906370779823	1.64	0.38599849551783	1.08560967078257	0.120057941307694	0.1418	0.0724	0.0062	0.0013	0.0049	0.0044	0.0036	0.0153	0.1586	0.004	0.0055	0.0078	0.0875	0.0086	0.0046	0.005	0.0032	0.1368	0.0786	0.0047	0.0085	0.0065	0.0228	0.006	0.0076	0.1904
19	rs1651886	876641	0.99	1.00906370779823	1.73	0.187497716434302	0.976667441080307	0.119883745808456	0.1416	0.0725	0.0061	0.0012	0.0049	0.0043	0.0036	0.0152	0.1585	0.0039	0.0053	0.0078	0.0878	0.0086	0.0047	0.0051	0.0032	0.1369	0.0791	0.0047	0.0085	0.0063	0.0224	0.0059	0.0077	0.191
19	rs4806813	881094	0.99	1.00906370779823	1.73	0.187497716434302	0.989964343609839	0.113676676337854	0.1417	0.0726	0.0061	0.0012	0.0049	0.0044	0.0037	0.0152	0.1582	0.004	0.0052	0.0077	0.088	0.0084	0.0047	0.0052	0.0032	0.1368	0.0789	0.0047	0.0085	0.0063	0.0224	0.0058	0.0076	0.1914
19	rs2930894	881161	0.99	1.00906370779823	1.73	0.187497716434302	0.978793389098519	0.115130938815901	0.1417	0.0726	0.0061	0.0012	0.0049	0.0044	0.0037	0.0152	0.1582	0.004	0.0052	0.0077	0.088	0.0084	0.0047	0.0052	0.003	0.1368	0.0789	0.0047	0.0085	0.0063	0.0224	0.0058	0.0076	0.1914
19	rs112556341	882869	0.99	1.00906370779823	1.73	0.187497716434302	0.964036254312076	0.112654380909882	0.1418	0.0726	0.0061	0.0012	0.0049	0.0044	0.0037	0.0152	0.1579	0.004	0.0052	0.0077	0.0879	0.0083	0.0047	0.0053	0.003	0.1369	0.079	0.0046	0.0085	0.0063	0.0225	0.0058	0.0076	0.1914
19	rs117376574	882907	0.99	1.00906370779823	1.72	0.204795704918344	0.963359986023444	0.113420772579383	0.1418	0.0726	0.0061	0.0012	0.0049	0.0044	0.0037	0.0152	0.1579	0.004	0.0052	0.0077	0.0879	0.0083	0.0047	0.0053	0.003	0.1369	0.079	0.0046	0.0085	0.0063	0.0225	0.0058	0.0076	0.1914
19	rs1060442	885818	0.99	1.00906370779823	1.72	0.204795704918344	0.922812016663094	0.129066862162823	0.1418	0.0727	0.006	0.0012	0.005	0.0044	0.0038	0.0153	0.1575	0.0041	0.0052	0.0078	0.0876	0.0083	0.0047	0.0053	0.0031	0.137	0.0791	0.0046	0.0086	0.0063	0.0226	0.0058	0.0076	0.1913
19	rs118130273	886386	0.99	1.00906370779823	1.72	0.204795704918344	0.900426252240996	0.122068020489475	0.1418	0.0726	0.0059	0.0012	0.005	0.0044	0.0038	0.0153	0.1575	0.004	0.0052	0.0077	0.0876	0.0083	0.0047	0.0053	0.0031	0.137	0.0791	0.0046	0.0085	0.0063	0.0226	0.0058	0.0076	0.1913
19	rs62132322	887226	0.99	1.00906370779823	1.72	0.204795704918344	0.853616627187122	0.108768377832217	0.1418	0.0727	0.0058	0.0012	0.005	0.0044	0.0038	0.0153	0.1576	0.004	0.0052	0.0077	0.0875	0.0083	0.0047	0.0053	0.0031	0.1371	0.0792	0.0047	0.0085	0.0063	0.0226	0.0059	0.0076	0.1912
19	rs2930905	888663	0.99	1.00906370779823	1.73	0.187497716434302	0.847679731640366	0.108600609017041	0.1418	0.0726	0.0059	0.0013	0.005	0.0044	0.0038	0.0153	0.1576	0.004	0.0052	0.0077	0.0874	0.0083	0.0047	0.0053	0.0031	0.1371	0.0793	0.0047	0.0085	0.0063	0.0225	0.0059	0.0076	0.1912
19	rs117381356	888773	0.99	1.00906370779823	1.73	0.187497716434302	0.807167583727748	0.101155027840316	0.1418	0.0726	0.0059	0.0012	0.0051	0.0044	0.0038	0.0153	0.1576	0.0041	0.0052	0.0077	0.0874	0.0083	0.0047	0.0053	0.0031	0.1371	0.0793	0.0047	0.0085	0.0063	0.0225	0.0059	0.0076	0.1912
19	rs56234931	890437	1	0.940597770197411	1.73	0.187497716434302	0.774588720342514	0.0941549343395938	0.1418	0.0726	0.0059	0.0013	0.0051	0.0044	0.0038	0.0154	0.1576	0.0041	0.0052	0.0077	0.0874	0.0083	0.0047	0.0053	0.003	0.1371	0.0793	0.0047	0.0085	0.0063	0.0225	0.0059	0.0076	0.1911
19	rs2365703	892615	1	0.940597770197411	1.73	0.187497716434302	0.336489521265082	0.0670320793301974	0.1415	0.0729	0.0056	0.0013	0.0053	0.0042	0.0038	0.0158	0.1581	0.0044	0.0052	0.0072	0.0874	0.0085	0.0048	0.0053	0.0029	0.1368	0.0792	0.0048	0.0084	0.0065	0.0224	0.0063	0.0078	0.1903
19	rs59181776	893271	1	0.940597770197411	1.73	0.187497716434302	0.271986235837669	0.048350110809401	0.1412	0.0731	0.0055	0.0014	0.0054	0.0041	0.0038	0.0159	0.158	0.0045	0.0053	0.0072	0.0877	0.0086	0.0049	0.0052	0.0028	0.1368	0.0792	0.0049	0.0084	0.0065	0.0223	0.0063	0.0078	0.1899
19	rs28626160	893910	1	0.940597770197411	1.73	0.187497716434302	0.213209705156163	0.0435938262259931	0.141	0.0734	0.0052	0.0014	0.0055	0.004	0.0037	0.0161	0.1583	0.0046	0.0053	0.0072	0.088	0.0086	0.0048	0.0052	0.0026	0.1368	0.0792	0.0049	0.0084	0.0066	0.0223	0.0064	0.0079	0.1893
19	rs2965285	896506	1.01	0.875109975033704	1.72	0.204795704918344	0.0957728191250501	0.0418878846418231	0.1408	0.073	0.0054	0.0013	0.0055	0.0037	0.0035	0.0165	0.1589	0.0047	0.0051	0.0063	0.0884	0.0085	0.0049	0.0044	0.0022	0.1379	0.0787	0.0052	0.0085	0.0068	0.022	0.0063	0.0079	0.1899
19	rs73918213	897171	1.01	0.875109975033704	1.72	0.204795704918344	0.0859797922582337	0.0418878846418231	0.1407	0.0729	0.0055	0.0012	0.0055	0.0036	0.0035	0.0166	0.159	0.0048	0.0051	0.0061	0.0885	0.0084	0.0049	0.0042	0.0021	0.1382	0.0786	0.0052	0.0085	0.0069	0.022	0.0062	0.0079	0.1901
19	rs2930884	898968	1.01	0.875109975033704	1.72	0.204795704918344	0.077548631772497	0.0335156460607513	0.1407	0.0726	0.0055	0.0012	0.0056	0.0033	0.0034	0.017	0.159	0.0049	0.0051	0.0055	0.0892	0.0083	0.0048	0.0038	0.0019	0.1388	0.0785	0.0055	0.0087	0.007	0.022	0.0059	0.008	0.1905
19	rs11881841	899123	1.01	0.875109975033704	1.72	0.204795704918344	0.0764794525925257	0.0337707680328617	0.1407	0.0726	0.0055	0.0012	0.0056	0.0033	0.0034	0.017	0.1591	0.0049	0.0051	0.0054	0.0893	0.0083	0.0048	0.0038	0.0019	0.139	0.0784	0.0055	0.0087	0.0069	0.0219	0.0059	0.0079	0.1905
19	rs144463479	899596	1.01	0.875109975033704	1.72	0.204795704918344	0.0758295719781355	0.0369011486099333	0.1408	0.0727	0.0055	0.0011	0.0056	0.0032	0.0033	0.0171	0.1591	0.0049	0.0051	0.0054	0.0894	0.0082	0.0048	0.0037	0.0018	0.1391	0.0784	0.0055	0.0087	0.0069	0.0219	0.0059	0.008	0.1905
19	rs78580402	900951	1.01	0.875109975033704	1.71	0.223208546872115	0.0695878598838889	0.0470961458690523	0.1409	0.0728	0.0055	0.0011	0.0057	0.003	0.0032	0.0173	0.1591	0.0049	0.005	0.0052	0.0896	0.0081	0.0048	0.0034	0.0016	0.1395	0.0784	0.0057	0.0088	0.0069	0.0217	0.0059	0.0081	0.1906
19	rs77971861	901507	1.01	0.875109975033704	1.71	0.223208546872115	0.0680463164875027	0.05791583074535	0.1407	0.0728	0.0055	0.0011	0.0056	0.003	0.0031	0.0173	0.159	0.0049	0.0049	0.0053	0.0896	0.008	0.0048	0.0034	0.0017	0.1397	0.0783	0.0057	0.0088	0.0071	0.0216	0.006	0.0082	0.1904
19	rs2965299	903025	1.01	0.875109975033704	1.69	0.263511633917478	0.0625792542624278	0.0727249699591535	0.1409	0.0724	0.0055	0.001	0.0057	0.0028	0.0026	0.0175	0.159	0.0049	0.0049	0.0052	0.0901	0.0079	0.0048	0.0033	0.0016	0.1407	0.0782	0.0057	0.0089	0.0071	0.0215	0.006	0.0083	0.1903
19	rs7508374	903120	1.01	0.875109975033704	1.68	0.285465824887251	0.0612733301335838	0.0735846631205434	0.1409	0.0724	0.0055	0.001	0.0057	0.0028	0.0026	0.0175	0.159	0.0049	0.0049	0.0052	0.09	0.0079	0.0048	0.0033	0.0016	0.1407	0.0783	0.0057	0.0089	0.0071	0.0215	0.006	0.0083	0.1903
19	rs2965295	904528	1.01	0.875109975033704	1.68	0.285465824887251	0.0828099032233418	0.0784605750124373	0.141	0.0726	0.0056	0.001	0.0057	0.0028	0.0031	0.0175	0.1585	0.0049	0.0048	0.0052	0.0896	0.0077	0.0048	0.0034	0.0017	0.141	0.078	0.0058	0.0091	0.0071	0.0212	0.006	0.0082	0.1903
19	rs59481135	906703	1.02	0.812565575704939	1.69	0.263511633917478	0.171445110642364	0.0707352835858344	0.1413	0.0729	0.0061	0.0012	0.0056	0.0028	0.0034	0.0176	0.1584	0.0049	0.0047	0.005	0.0889	0.0077	0.0047	0.0037	0.0018	0.1413	0.0781	0.0058	0.0092	0.0069	0.021	0.006	0.0082	0.1895
19	rs8107775	907821	1.02	0.812565575704939	1.68	0.285465824887251	0.203754830567907	0.068838382882819	0.1417	0.073	0.0063	0.0013	0.0055	0.0027	0.0035	0.0177	0.1581	0.0049	0.0047	0.0049	0.0888	0.0077	0.0047	0.0038	0.0019	0.1413	0.0784	0.0058	0.0093	0.0069	0.021	0.006	0.0082	0.1889
19	rs11880936	908648	1.02	0.812565575704939	1.68	0.285465824887251	0.262920300865742	0.0852855725396139	0.1421	0.0729	0.0065	0.0013	0.0055	0.0029	0.0035	0.0178	0.1579	0.005	0.0046	0.0048	0.0886	0.0077	0.0047	0.0039	0.0019	0.1411	0.0785	0.0058	0.0093	0.0069	0.021	0.006	0.0081	0.1884
19	rs168405	910742	1.02	0.812565575704939	1.68	0.285465824887251	0.270003227415269	0.130861674616815	0.1425	0.0725	0.0069	0.0012	0.0054	0.0028	0.0032	0.0179	0.157	0.0051	0.0045	0.0053	0.091	0.0078	0.0048	0.0039	0.0021	0.1406	0.0788	0.0059	0.0093	0.0064	0.0211	0.0065	0.008	0.1861
19	rs350156	912852	1.02	0.812565575704939	1.68	0.285465824887251	0.287941385616284	0.192620440772348	0.1422	0.0722	0.0072	0.0013	0.0057	0.0028	0.0032	0.018	0.157	0.0049	0.0044	0.0057	0.0914	0.0078	0.0051	0.0042	0.0023	0.1401	0.0798	0.006	0.0091	0.0064	0.0212	0.0067	0.0082	0.1836
19	rs116938043	917097	1.03	0.752927598544599	1.68	0.285465824887251	0.434716607833278	0.188507908465987	0.1417	0.0714	0.0076	0.0014	0.0059	0.0027	0.0035	0.0186	0.1566	0.0044	0.0045	0.0056	0.0911	0.0077	0.0054	0.0039	0.0024	0.1397	0.0804	0.006	0.0092	0.0063	0.0203	0.0063	0.008	0.1856
19	rs10407968	917526	1.03	0.752927598544599	1.68	0.285465824887251	0.474690477025108	0.19968033298259	0.1417	0.0713	0.0076	0.0014	0.0059	0.0027	0.0036	0.0186	0.1566	0.0044	0.0045	0.0056	0.0911	0.0077	0.0054	0.0039	0.0025	0.1397	0.0805	0.006	0.0092	0.0063	0.0202	0.0063	0.008	0.1858
19	rs350129	917874	1.03	0.752927598544599	1.68	0.285465824887251	0.387867417846842	0.214801633322173	0.1418	0.0714	0.0075	0.0015	0.006	0.0027	0.0036	0.0186	0.1561	0.0043	0.0046	0.0058	0.0908	0.0077	0.0056	0.0038	0.0025	0.1396	0.0809	0.0062	0.0092	0.0062	0.0203	0.0064	0.0079	0.1858
19	rs350134	923744	1.03	0.752927598544599	1.68	0.285465824887251	0.386477835029968	0.185851008116084	0.1403	0.0713	0.0076	0.0018	0.0067	0.0028	0.0034	0.0192	0.1559	0.0042	0.0047	0.0057	0.0902	0.0073	0.0056	0.0042	0.0026	0.1385	0.082	0.0064	0.009	0.006	0.0204	0.0062	0.0073	0.1872
19	rs12985485	924245	1.03	0.752927598544599	1.68	0.285465824887251	0.386533369878856	0.162143937391934	0.1402	0.0714	0.0076	0.0018	0.0067	0.0028	0.0034	0.0193	0.1559	0.0042	0.0047	0.0057	0.0902	0.0073	0.0056	0.0042	0.0026	0.1385	0.0821	0.0064	0.009	0.0059	0.0204	0.006	0.0073	0.1873
19	rs187048	929257	1.03	0.752927598544599	1.68	0.285465824887251	0.331337817626322	0.159043458968422	0.1387	0.0717	0.0076	0.002	0.0069	0.0029	0.0036	0.0197	0.1553	0.0042	0.0049	0.0058	0.0897	0.0074	0.0059	0.0044	0.0029	0.1385	0.0826	0.0065	0.0088	0.0057	0.0207	0.0063	0.0073	0.1867
19	rs350146	931523	1.03	0.752927598544599	1.68	0.285465824887251	0.185982716348623	0.135388633198017	0.1381	0.0721	0.0073	0.0021	0.0071	0.0029	0.0036	0.0195	0.1551	0.0041	0.0051	0.0059	0.0896	0.0074	0.006	0.0044	0.0029	0.1383	0.0829	0.0065	0.0086	0.0056	0.0208	0.0063	0.0073	0.1871
19	rs77193751	931914	1.03	0.752927598544599	1.68	0.285465824887251	0.175033464126504	0.128530212661988	0.1381	0.0721	0.0073	0.0021	0.0071	0.0029	0.0036	0.0195	0.155	0.0041	0.0051	0.0059	0.0896	0.0074	0.006	0.0043	0.0029	0.1383	0.0829	0.0065	0.0087	0.0056	0.0208	0.0063	0.0073	0.1872
19	rs117389211	932902	1.03	0.752927598544599	1.68	0.285465824887251	0.17165919497956	0.11927481260078	0.1379	0.0719	0.0073	0.0021	0.0072	0.003	0.0037	0.0195	0.1546	0.0041	0.0051	0.006	0.0896	0.0074	0.006	0.0043	0.0028	0.1381	0.0831	0.0066	0.0088	0.0055	0.0208	0.0063	0.0074	0.1874
19	rs350152	934022	1.03	0.752927598544599	1.68	0.285465824887251	0.175539277417442	0.109608712564774	0.1377	0.0717	0.0072	0.0021	0.0072	0.003	0.0037	0.0195	0.1543	0.0041	0.0052	0.0061	0.0896	0.0074	0.006	0.0043	0.0028	0.1382	0.0834	0.0066	0.0089	0.0054	0.0209	0.0063	0.0075	0.1876
19	rs117484717	938419	1.04	0.69615671060944	1.69	0.263511633917478	0.0786273927335208	0.106595165313916	0.137	0.0721	0.0069	0.0023	0.0072	0.003	0.0038	0.0196	0.1541	0.004	0.0053	0.0064	0.0896	0.0076	0.0062	0.0043	0.0028	0.1378	0.0834	0.0067	0.0088	0.0055	0.0209	0.0062	0.0077	0.1874
19	rs758207	939673	1.04	0.69615671060944	1.7	0.24276969786222	0.0625792542624278	0.103861291198418	0.1369	0.0722	0.0069	0.0023	0.0072	0.003	0.0038	0.0197	0.1541	0.0042	0.0053	0.0065	0.0896	0.0076	0.0063	0.0042	0.0028	0.1377	0.0835	0.0067	0.0088	0.0054	0.0209	0.0062	0.0077	0.1873
19	rs10414193	939697	1.04	0.69615671060944	1.7	0.24276969786222	0.0513042720693748	0.0916301132588253	0.1369	0.0723	0.0068	0.0023	0.0072	0.003	0.0038	0.0197	0.1542	0.0042	0.0053	0.0065	0.0899	0.0076	0.0062	0.0043	0.0028	0.1376	0.0833	0.0067	0.0086	0.0054	0.0209	0.0062	0.0077	0.1873
19	rs57616273	941325	1.04	0.69615671060944	1.71	0.223208546872115	0.0464895437167589	0.0783868612179857	0.1368	0.0725	0.0067	0.0023	0.0071	0.003	0.0037	0.0196	0.1546	0.0041	0.0053	0.0064	0.09	0.0076	0.0062	0.0043	0.0028	0.1376	0.0833	0.0067	0.0086	0.0053	0.0208	0.0061	0.0077	0.1872
19	rs10415976	941603	1.04	0.69615671060944	1.71	0.223208546872115	0.046100121573833	0.0769916772619954	0.1368	0.0725	0.0067	0.0023	0.0071	0.003	0.0038	0.0196	0.1546	0.0041	0.0053	0.0064	0.0898	0.0076	0.0062	0.0043	0.0029	0.1377	0.0833	0.0067	0.0086	0.0053	0.0208	0.0061	0.0077	0.1872
19	rs117246211	941856	1.04	0.69615671060944	1.71	0.223208546872115	0.0457129210061879	0.084828510477898	0.1368	0.0725	0.0067	0.0024	0.0071	0.0031	0.0038	0.0196	0.1546	0.0041	0.0053	0.0064	0.0898	0.0076	0.0062	0.0043	0.0029	0.1376	0.0833	0.0067	0.0088	0.0053	0.0208	0.0061	0.0077	0.1871
19	rs2238573	945013	1.04	0.69615671060944	1.72	0.204795704918344	0.0370197101339946	0.0893655689929195	0.1365	0.0726	0.0066	0.0024	0.0072	0.0031	0.0038	0.0196	0.1546	0.0041	0.0053	0.0065	0.0898	0.0077	0.0062	0.0043	0.0029	0.1376	0.083	0.0068	0.0089	0.0053	0.0208	0.006	0.0077	0.187
19	rs78135107	953262	1.04	0.69615671060944	1.74	0.171280181914382	0.0259553051760255	0.0442846865317722	0.1361	0.073	0.0061	0.0025	0.0076	0.0031	0.0038	0.0201	0.1547	0.0039	0.0054	0.0064	0.0897	0.0082	0.0063	0.0043	0.0027	0.1369	0.0828	0.007	0.0092	0.0053	0.0209	0.0057	0.008	0.1869
19	rs17673054	956393	1.04	0.69615671060944	1.73	0.187497716434302	0.0195831481681719	0.0342836759910563	0.1357	0.0731	0.0057	0.0026	0.0078	0.0031	0.0038	0.0203	0.1547	0.0038	0.0054	0.0063	0.0896	0.0085	0.0064	0.0043	0.003	0.1365	0.0825	0.0072	0.0094	0.0053	0.021	0.0055	0.0083	0.1867
19	rs12976695	957447	1.04	0.69615671060944	1.73	0.187497716434302	0.0188453582494133	0.0256936337481979	0.1356	0.0732	0.0056	0.0026	0.0079	0.0031	0.0038	0.0204	0.1548	0.0037	0.0054	0.0063	0.0895	0.0086	0.0064	0.0043	0.0031	0.1364	0.0824	0.0072	0.0094	0.0053	0.021	0.0054	0.0084	0.1867
19	rs77505197	957504	1.04	0.69615671060944	1.73	0.187497716434302	0.0187793057392179	0.0261000856280835	0.1356	0.0732	0.0056	0.0026	0.0079	0.0031	0.0038	0.0204	0.1548	0.0037	0.0054	0.0063	0.0895	0.0086	0.0064	0.0043	0.0031	0.1364	0.0824	0.0072	0.0094	0.0053	0.021	0.0054	0.0084	0.1867
19	rs186875621	959633	1.04	0.69615671060944	1.74	0.171280181914382	0.0177927931044083	0.0319039923282261	0.1355	0.0732	0.0057	0.0027	0.0078	0.0032	0.0038	0.0204	0.1549	0.0037	0.0054	0.0064	0.0895	0.0086	0.0065	0.0042	0.0031	0.136	0.0823	0.0073	0.0094	0.0054	0.021	0.0055	0.0085	0.1865
19	rs116982829	960031	1.04	0.69615671060944	1.75	0.156107803097264	0.01765839908505	0.0316554863022853	0.1355	0.0732	0.0057	0.0027	0.0078	0.0032	0.0038	0.0204	0.1549	0.0037	0.0054	0.0064	0.0895	0.0086	0.0065	0.0042	0.0031	0.1359	0.0823	0.0073	0.0094	0.0054	0.021	0.0055	0.0085	0.1864
19	rs2238585	962161	1.04	0.69615671060944	1.74	0.171280181914382	0.0180638229604522	0.0319039923282261	0.1354	0.0733	0.0058	0.0027	0.0078	0.0032	0.0038	0.0204	0.155	0.0037	0.0054	0.0065	0.0894	0.0086	0.0065	0.0042	0.0031	0.1357	0.0822	0.0073	0.0094	0.0055	0.0211	0.0056	0.0085	0.1863
19	rs2240615	964434	1.04	0.69615671060944	1.74	0.171280181914382	0.017493410257467	0.0344898318453624	0.1355	0.0731	0.0058	0.0027	0.0078	0.0032	0.0038	0.0205	0.155	0.0037	0.0053	0.0064	0.0894	0.0087	0.0066	0.0042	0.0031	0.1356	0.0822	0.0073	0.0094	0.0056	0.0211	0.0056	0.0086	0.1863
19	rs2098019	967584	1.04	0.69615671060944	1.75	0.156107803097264	0.0170589601259825	0.0441692079154671	0.1356	0.0728	0.0059	0.0028	0.0078	0.0032	0.0038	0.0205	0.155	0.0037	0.0053	0.0064	0.0894	0.0087	0.0066	0.0042	0.0031	0.1353	0.0821	0.0074	0.0094	0.0058	0.0212	0.0056	0.0086	0.1863
19	rs113107373	971082	1.04	0.69615671060944	1.75	0.156107803097264	0.0174777561136937	0.0508398538774905	0.1355	0.0724	0.006	0.003	0.0079	0.0032	0.0037	0.0205	0.1546	0.0038	0.0054	0.0063	0.0897	0.0087	0.0066	0.0041	0.0031	0.1348	0.0825	0.0075	0.0094	0.0059	0.0213	0.0056	0.0087	0.1863
19	Affx-16311870	975405	1.05	0.642211085129376	1.75	0.156107803097264	0.0233764736569037	0.0325543087444737	0.1354	0.072	0.0062	0.0033	0.0082	0.0032	0.0035	0.0206	0.1544	0.0038	0.0053	0.0063	0.0908	0.0086	0.0064	0.0039	0.003	0.1345	0.0829	0.0076	0.0091	0.0056	0.0212	0.0054	0.0087	0.1868
19	rs8111981	977763	1.05	0.642211085129376	1.75	0.156107803097264	0.0305491545022428	0.0288864280875127	0.1355	0.0723	0.0061	0.0034	0.0081	0.0032	0.0034	0.0205	0.1547	0.0038	0.0051	0.0063	0.0913	0.0086	0.0062	0.0038	0.003	0.1342	0.0832	0.0076	0.0091	0.0054	0.0212	0.0051	0.0087	0.1867
19	rs116292035	982698	1.05	0.642211085129376	1.77	0.128753168183355	0.0552593101106133	0.0151455821209187	0.1346	0.0729	0.006	0.0037	0.0077	0.0032	0.0029	0.0202	0.1562	0.0036	0.0049	0.0062	0.0925	0.0085	0.0059	0.0036	0.0029	0.1347	0.0833	0.0074	0.0089	0.005	0.0214	0.0046	0.0088	0.1872
19	rs112837932	983609	1.05	0.642211085129376	1.77	0.128753168183355	0.0701409463693435	0.00869787984530459	0.1347	0.0729	0.0056	0.0038	0.0083	0.003	0.0029	0.0201	0.1562	0.0035	0.0049	0.0061	0.0925	0.0085	0.0058	0.0036	0.0028	0.1347	0.0833	0.0073	0.0089	0.0049	0.0215	0.0045	0.0087	0.1875
19	rs2301810	984533	1.04	0.69615671060944	1.77	0.128753168183355	0.121120814793929	0.00554815150635065	0.1347	0.0729	0.0052	0.0039	0.0089	0.0029	0.0028	0.0201	0.1563	0.0035	0.0049	0.006	0.0926	0.0085	0.0057	0.0036	0.0028	0.1348	0.0834	0.0071	0.0089	0.0048	0.0216	0.0044	0.0086	0.1878
19	rs4806884	984554	1.04	0.69615671060944	1.75	0.156107803097264	0.143292821441672	0.00599286103190546	0.1347	0.0729	0.0055	0.0039	0.0089	0.0029	0.0028	0.0201	0.1563	0.0035	0.0049	0.0061	0.0926	0.0085	0.0058	0.0036	0.0028	0.1348	0.0828	0.0071	0.0089	0.0048	0.0216	0.0045	0.0086	0.1879
19	rs75214262	984618	1.04	0.69615671060944	1.75	0.156107803097264	0.146295845561089	0.00623306115034961	0.1347	0.0729	0.0055	0.0039	0.0089	0.0029	0.0028	0.0201	0.1563	0.0035	0.0049	0.0061	0.0926	0.0085	0.0058	0.0035	0.0028	0.1348	0.0829	0.0071	0.0089	0.0048	0.0216	0.0045	0.0086	0.1879
19	rs10424738	986624	1.04	0.69615671060944	1.72	0.204795704918344	0.15654043944169	0.00939459249936497	0.1347	0.073	0.0055	0.0039	0.0088	0.0029	0.0028	0.02	0.1565	0.0035	0.0048	0.0064	0.0924	0.0084	0.0057	0.0036	0.0028	0.1349	0.0828	0.007	0.009	0.0048	0.0216	0.0045	0.0087	0.1878
19	rs113010808	986657	1.04	0.69615671060944	1.72	0.204795704918344	0.155864929081947	0.00958690181164856	0.1347	0.073	0.0055	0.0039	0.0088	0.0029	0.0028	0.02	0.1565	0.0035	0.0048	0.0064	0.0924	0.0084	0.0057	0.0036	0.0028	0.1349	0.0828	0.007	0.009	0.0048	0.0216	0.0045	0.0087	0.1878
19	rs72971616	987366	1.04	0.69615671060944	1.72	0.204795704918344	0.154653348977594	0.00896256560541821	0.1347	0.0729	0.0055	0.0039	0.0088	0.0029	0.0028	0.0201	0.1565	0.0035	0.0048	0.0063	0.0922	0.0084	0.0058	0.0036	0.0028	0.1349	0.0829	0.007	0.009	0.0048	0.0216	0.0045	0.0087	0.1878
19	rs2158367	990281	1.04	0.69615671060944	1.73	0.187497716434302	0.185758480162958	0.0117115800005515	0.1345	0.0726	0.0056	0.0039	0.0089	0.0029	0.0028	0.0201	0.1566	0.0035	0.0049	0.0062	0.0916	0.0083	0.0061	0.0036	0.0028	0.135	0.0834	0.0068	0.0089	0.0048	0.0216	0.0045	0.0087	0.1878
19	rs10854001	990702	1.04	0.69615671060944	1.72	0.204795704918344	0.193393212346333	0.014321691290433	0.1345	0.0726	0.0056	0.0039	0.0089	0.003	0.0028	0.0201	0.1567	0.0035	0.0049	0.0062	0.0915	0.0083	0.0062	0.0036	0.0028	0.135	0.0834	0.0068	0.0089	0.0048	0.0216	0.0045	0.0087	0.1878
19	rs11538683	991129	1.04	0.69615671060944	1.73	0.187497716434302	0.19057588901061	0.0137852112631742	0.1345	0.0726	0.0056	0.004	0.0089	0.003	0.0028	0.0201	0.1567	0.0035	0.0049	0.0062	0.0914	0.0083	0.0062	0.0036	0.0028	0.135	0.0834	0.0068	0.0089	0.0049	0.0216	0.0045	0.0087	0.1878
19	rs56252150	995297	1.04	0.69615671060944	1.73	0.187497716434302	0.269911185303624	0.013389583117561	0.1348	0.0724	0.0055	0.0041	0.009	0.0029	0.0028	0.0202	0.1565	0.0034	0.0051	0.0063	0.0909	0.0082	0.0063	0.0038	0.0028	0.1351	0.083	0.0069	0.009	0.005	0.0217	0.0044	0.0087	0.188
19	rs72971646	995520	1.04	0.69615671060944	1.73	0.187497716434302	0.281030200722289	0.0174169953569396	0.1349	0.0724	0.0055	0.0041	0.009	0.0029	0.0028	0.0202	0.1565	0.0034	0.0051	0.0063	0.0909	0.0082	0.0063	0.0038	0.0028	0.1351	0.083	0.0069	0.009	0.005	0.0217	0.0044	0.0087	0.188
19	rs12609062	998855	1.05	0.642211085129376	1.74	0.171280181914382	0.445203567928198	0.024668668750964	0.1352	0.0727	0.0055	0.0041	0.0092	0.0029	0.0026	0.0202	0.1562	0.0033	0.0051	0.0063	0.0912	0.0081	0.0065	0.0037	0.0026	0.1347	0.0828	0.0069	0.0089	0.0049	0.0218	0.0045	0.0088	0.1882
19	rs112661396	999439	1.05	0.642211085129376	1.74	0.171280181914382	0.41187499289618	0.021838138548968	0.1352	0.0727	0.0054	0.0041	0.0092	0.0028	0.0025	0.0201	0.1562	0.0034	0.0051	0.0063	0.0913	0.0081	0.0065	0.0037	0.0026	0.1348	0.0828	0.0069	0.0089	0.0049	0.0218	0.0045	0.0088	0.1883
19	rs117174915	1003094	1.04	0.69615671060944	1.74	0.171280181914382	0.382048144287488	0.0264182990865332	0.1344	0.0732	0.0053	0.0039	0.0092	0.0027	0.0023	0.0202	0.1567	0.0038	0.005	0.0065	0.0907	0.0079	0.0065	0.0036	0.0023	0.1357	0.0826	0.0068	0.0086	0.0049	0.0217	0.0047	0.009	0.1889
19	rs117555355	1003097	1.04	0.69615671060944	1.74	0.171280181914382	0.401052596685397	0.0263271951048357	0.1344	0.0732	0.0053	0.0039	0.0092	0.0027	0.0023	0.0202	0.1567	0.0038	0.005	0.0065	0.0907	0.0079	0.0065	0.0036	0.0023	0.1357	0.0826	0.0068	0.0086	0.0045	0.0217	0.005	0.009	0.1889
19	rs35592366	1003221	1.04	0.69615671060944	1.74	0.171280181914382	0.423073879303462	0.0379187350825751	0.1344	0.0733	0.0053	0.0039	0.0092	0.0027	0.0023	0.0202	0.1567	0.0038	0.005	0.0065	0.0906	0.0079	0.0065	0.0036	0.0023	0.1357	0.0826	0.0068	0.0086	0.0045	0.0217	0.0051	0.009	0.1889
19	rs55646937	1003439	1.04	0.69615671060944	1.74	0.171280181914382	0.450283442367412	0.0463861150393925	0.1343	0.0733	0.0053	0.0039	0.0092	0.0026	0.0023	0.0202	0.1569	0.0038	0.005	0.0064	0.0909	0.0079	0.0065	0.0036	0.0022	0.1358	0.0826	0.0068	0.0086	0.0045	0.0217	0.0051	0.009	0.1887
19	rs10406983	1004311	1.04	0.69615671060944	1.74	0.171280181914382	0.48464125322047	0.0690480901970368	0.1343	0.0732	0.0051	0.0039	0.0093	0.0026	0.0022	0.0202	0.1575	0.0038	0.0049	0.0064	0.091	0.0078	0.0064	0.0035	0.0022	0.1355	0.0825	0.0067	0.0086	0.0045	0.0217	0.005	0.009	0.1891
19	rs12978900	1004687	1.04	0.69615671060944	1.74	0.171280181914382	0.487128995424228	0.0712305626715058	0.1343	0.0732	0.0051	0.0038	0.0093	0.0026	0.0022	0.0203	0.1577	0.0038	0.0049	0.0064	0.0912	0.0078	0.0064	0.0035	0.0021	0.1354	0.0825	0.0067	0.0086	0.0045	0.0216	0.005	0.009	0.1892
19	rs2240158	1005230	1.04	0.69615671060944	1.73	0.187497716434302	0.530615319993746	0.113847400842463	0.1341	0.0733	0.005	0.0038	0.0093	0.0026	0.0022	0.0203	0.1579	0.0038	0.0048	0.0064	0.0914	0.0077	0.0064	0.0034	0.0021	0.1353	0.0824	0.0067	0.0086	0.0045	0.0216	0.0049	0.009	0.1894
19	rs60621387	1005334	1.04	0.69615671060944	1.72	0.204795704918344	0.52369547110243	0.117973900030531	0.1339	0.0733	0.005	0.0038	0.0093	0.0026	0.0022	0.0203	0.1579	0.0038	0.0048	0.0064	0.0914	0.0078	0.0064	0.0034	0.0021	0.1353	0.0825	0.0067	0.0086	0.0045	0.0216	0.0049	0.009	0.1895
19	rs9989716	1007109	1.05	0.642211085129376	1.69	0.263511633917478	0.583707568750061	0.174355430990166	0.1335	0.0732	0.0052	0.0038	0.0094	0.0025	0.0022	0.0206	0.1573	0.0039	0.0048	0.0064	0.091	0.0079	0.0065	0.0033	0.0021	0.1359	0.0831	0.0068	0.0085	0.0045	0.0215	0.0048	0.009	0.1895
19	rs1058810	1010807	1.05	0.642211085129376	1.69	0.263511633917478	0.51100465830386	0.156732056753697	0.1338	0.0737	0.0051	0.0036	0.0093	0.0024	0.0021	0.0205	0.1575	0.0038	0.0048	0.0061	0.0907	0.0079	0.0066	0.0031	0.002	0.1364	0.0836	0.0069	0.0085	0.0045	0.0214	0.0048	0.0089	0.1891
19	rs73497158	1011894	1.05	0.642211085129376	1.67	0.308662716071979	0.520155354087347	0.175353651080667	0.1338	0.0738	0.0051	0.0036	0.0093	0.0024	0.0021	0.0205	0.1575	0.0038	0.0048	0.006	0.0907	0.0079	0.0066	0.0031	0.002	0.1365	0.0838	0.0069	0.0084	0.0045	0.0213	0.0048	0.0088	0.1891
19	rs116854930	1011999	1.05	0.642211085129376	1.65	0.358901199458623	0.516818858736043	0.182700060279102	0.1338	0.0738	0.0051	0.0036	0.0093	0.0024	0.0021	0.0205	0.1575	0.0038	0.0047	0.006	0.0907	0.0079	0.0066	0.0031	0.002	0.1365	0.0838	0.0069	0.0084	0.0045	0.0213	0.0048	0.0088	0.1891
19	rs112496473	1013347	1.05	0.642211085129376	1.65	0.358901199458623	0.50604610358339	0.168112418281161	0.134	0.0738	0.005	0.0035	0.0093	0.0023	0.002	0.0205	0.1576	0.0038	0.0047	0.0059	0.0906	0.0079	0.0066	0.003	0.0019	0.1366	0.084	0.0069	0.0084	0.0046	0.0214	0.0048	0.0089	0.1891
19	rs2189526	1017057	1.04	0.69615671060944	1.63	0.414449909043039	0.485635611166843	0.187177849683327	0.1339	0.0739	0.0049	0.0034	0.0092	0.0023	0.002	0.0205	0.1576	0.0039	0.0046	0.0057	0.0906	0.0078	0.0067	0.0029	0.0018	0.1371	0.0844	0.0069	0.0084	0.0046	0.0214	0.0048	0.009	0.189
19	rs10414196	1020287	1.04	0.69615671060944	1.63	0.414449909043039	0.301495697968278	0.227332663539369	0.1342	0.0747	0.0048	0.0032	0.0084	0.0022	0.0019	0.0207	0.1574	0.0041	0.0045	0.0055	0.0907	0.0078	0.0067	0.0028	0.0017	0.1372	0.0846	0.0069	0.0083	0.0046	0.0215	0.0047	0.0092	0.1889
19	rs118187422	1021519	1.04	0.69615671060944	1.63	0.414449909043039	0.200578926420733	0.210641341207659	0.1347	0.075	0.0047	0.0031	0.0076	0.0022	0.0018	0.0207	0.1576	0.0042	0.0044	0.0054	0.0907	0.0079	0.0067	0.0028	0.0017	0.1372	0.0844	0.0069	0.0084	0.0045	0.0215	0.0046	0.0092	0.1893
19	rs7251792	1021725	1.04	0.69615671060944	1.63	0.414449909043039	0.191487026041199	0.219204095277494	0.1348	0.0752	0.0047	0.0031	0.0073	0.0021	0.0018	0.0207	0.1576	0.0042	0.0044	0.0054	0.0907	0.0079	0.0067	0.0027	0.0017	0.1372	0.0843	0.0069	0.0084	0.0045	0.0215	0.0046	0.0093	0.1894
19	rs10417845	1021784	1.04	0.69615671060944	1.65	0.358901199458623	0.186169698546122	0.214694623864506	0.1348	0.0752	0.0048	0.0031	0.0074	0.0021	0.0018	0.0207	0.1576	0.0042	0.0044	0.0054	0.0907	0.0079	0.0067	0.0027	0.0017	0.1369	0.0843	0.0069	0.0084	0.0045	0.0215	0.0047	0.0093	0.1894
19	rs62131171	1030139	1.05	0.642211085129376	1.65	0.358901199458623	0.106721123381773	0.235336239551216	0.1354	0.0757	0.0045	0.0025	0.0071	0.002	0.0016	0.0209	0.1578	0.0045	0.0042	0.0051	0.0908	0.0079	0.0061	0.0023	0.0013	0.1396	0.0845	0.0069	0.0084	0.0044	0.0213	0.0044	0.0091	0.189
19	rs78749443	1033190	1.05	0.642211085129376	1.65	0.358901199458623	0.0576984924752009	0.181991115950317	0.1354	0.0761	0.0043	0.0023	0.007	0.0019	0.0015	0.0208	0.1581	0.0045	0.0042	0.005	0.0913	0.0079	0.0059	0.0022	0.0012	0.1404	0.0846	0.0069	0.0082	0.0043	0.0213	0.0042	0.0091	0.1884
19	rs11667191	1036718	1.05	0.642211085129376	1.65	0.358901199458623	0.0361318972737045	0.15433717567609	0.135	0.0769	0.0041	0.0021	0.0069	0.0019	0.0015	0.0206	0.1585	0.0046	0.0043	0.0049	0.0922	0.008	0.0055	0.002	0.001	0.1417	0.0847	0.0068	0.008	0.0042	0.0212	0.004	0.009	0.1875
19	rs3087680	1038289	1.05	0.642211085129376	1.66	0.333131717406117	0.0317574990617905	0.160106858438354	0.1351	0.0772	0.0041	0.0021	0.0069	0.0018	0.0015	0.0205	0.1587	0.0046	0.0043	0.0049	0.0924	0.008	0.0054	0.0019	0.001	0.1421	0.0846	0.0069	0.0079	0.0041	0.0212	0.0039	0.009	0.1873
19	rs10419707	1038445	1.05	0.642211085129376	1.66	0.333131717406117	0.0353494779265607	0.155868386197189	0.135	0.0772	0.0041	0.0021	0.0069	0.0018	0.0015	0.0205	0.1587	0.0046	0.0043	0.0049	0.0924	0.008	0.0054	0.0019	0.001	0.1421	0.0847	0.0069	0.0079	0.0041	0.0212	0.0039	0.009	0.1872
19	rs4807468	1039186	1.05	0.642211085129376	1.65	0.358901199458623	0.0257787293203294	0.147608008188016	0.1353	0.0772	0.004	0.002	0.0069	0.0018	0.0014	0.0205	0.1588	0.0046	0.0044	0.0048	0.0928	0.0079	0.0053	0.0018	9e-04	0.1422	0.0845	0.0068	0.0077	0.0042	0.0213	0.0039	0.0089	0.1872
19	rs3752229	1041352	1.05	0.642211085129376	1.65	0.358901199458623	0.00822383181026356	0.137673284872063	0.1366	0.078	0.0036	0.0016	0.0069	0.0016	0.0012	0.0203	0.1596	0.0046	0.0044	0.0043	0.0949	0.0078	0.0045	0.0014	6e-04	0.1426	0.0844	0.0067	0.007	0.0044	0.0214	0.0039	0.0086	0.1864
19	rs3764645	1042809	1.05	0.642211085129376	1.65	0.358901199458623	0.0095486136266226	0.176654286745598	0.1367	0.078	0.0036	0.0016	0.0069	0.0016	0.0012	0.0203	0.1597	0.0045	0.0044	0.0043	0.0951	0.0078	0.0045	0.0014	6e-04	0.1426	0.0844	0.0067	0.007	0.0044	0.0214	0.0039	0.0085	0.1863
19	rs3752232	1043748	1.05	0.642211085129376	1.65	0.358901199458623	0.00886034021584481	0.172364936005545	0.1367	0.0781	0.0036	0.0016	0.0069	0.0016	0.0012	0.0202	0.1596	0.0045	0.0044	0.0043	0.0954	0.0078	0.0045	0.0014	6e-04	0.1427	0.0843	0.0067	0.0069	0.0044	0.0214	0.0039	0.0085	0.1862
19	rs3764647	1044712	1.05	0.642211085129376	1.64	0.38599849551783	0.00844863259639535	0.177857822252424	0.1366	0.0781	0.0036	0.0016	0.0069	0.0016	0.0012	0.0202	0.1596	0.0045	0.0044	0.0043	0.0957	0.0078	0.0044	0.0014	6e-04	0.1425	0.0843	0.0067	0.0069	0.0044	0.0218	0.0039	0.0085	0.1857
19	Affx-16330191	1045173	1.05	0.642211085129376	1.64	0.38599849551783	0.00835365240929758	0.167325355761011	0.1365	0.0779	0.0036	0.0018	0.0069	0.0016	0.0012	0.0202	0.1597	0.0045	0.0044	0.0043	0.0957	0.0078	0.0043	0.0014	6e-04	0.1426	0.0843	0.0067	0.0069	0.0044	0.0218	0.0039	0.0085	0.1858
19	rs3764650	1046520	1.05	0.642211085129376	1.64	0.38599849551783	0.00774962247583256	0.165461279592916	0.1362	0.0775	0.0036	0.0018	0.0069	0.0016	0.0012	0.0202	0.1601	0.0045	0.0043	0.0043	0.0956	0.0077	0.0043	0.0015	6e-04	0.1429	0.0843	0.0067	0.0069	0.0044	0.0217	0.0039	0.0084	0.1861
19	rs74176364	1050996	1.05	0.642211085129376	1.64	0.38599849551783	0.00830422729377824	0.160300473335357	0.1365	0.0775	0.0037	0.0019	0.0068	0.0017	0.0013	0.0202	0.1602	0.0045	0.0043	0.0044	0.0959	0.0077	0.0043	0.0015	6e-04	0.1429	0.0839	0.0066	0.0068	0.0045	0.0216	0.0038	0.0084	0.1857
19	rs3752242	1053677	1.05	0.642211085129376	1.63	0.414449909043039	0.01080854963625	0.182700060279102	0.1366	0.0775	0.0037	0.002	0.0068	0.0018	0.0014	0.0202	0.1602	0.0045	0.0043	0.0044	0.0961	0.0077	0.0043	0.0016	7e-04	0.1429	0.0838	0.0066	0.0068	0.0045	0.0216	0.0037	0.0084	0.1854
19	rs3752246	1056492	1.05	0.642211085129376	1.63	0.414449909043039	0.00981053932346944	0.179869976297521	0.1368	0.0776	0.0037	0.002	0.0068	0.0018	0.0014	0.0201	0.16	0.0044	0.0043	0.0044	0.0962	0.0077	0.0043	0.0017	8e-04	0.1428	0.0837	0.0066	0.0068	0.0045	0.0216	0.0038	0.0084	0.1851
19	rs4147918	1058176	1.05	0.642211085129376	1.58	0.577869115575703	0.00934095710588378	0.158753877071578	0.1368	0.0776	0.0037	0.0021	0.0068	0.0019	0.0014	0.0201	0.16	0.0044	0.0043	0.0044	0.0963	0.0076	0.0043	0.0017	8e-04	0.1427	0.0837	0.0066	0.0068	0.0045	0.0216	0.0038	0.0084	0.185
19	rs78320196	1061804	1.05	0.642211085129376	1.58	0.577869115575703	0.01080854963625	0.158368059185819	0.1369	0.0777	0.0038	0.0021	0.0068	0.0021	0.0014	0.0201	0.1598	0.0044	0.0042	0.0045	0.0964	0.0076	0.0043	0.0018	8e-04	0.1426	0.0837	0.0065	0.0068	0.0044	0.0216	0.0039	0.0083	0.1847
19	rs4147934	1065018	1.05	0.642211085129376	1.58	0.577869115575703	0.00992811071092503	0.15778995744588	0.1368	0.0778	0.0038	0.0022	0.0068	0.0023	0.0015	0.0201	0.1597	0.0044	0.0042	0.0048	0.0965	0.0075	0.0042	0.0018	9e-04	0.1425	0.0836	0.0065	0.0068	0.0044	0.0217	0.004	0.0083	0.1844
19	rs4147937	1065677	1.05	0.642211085129376	1.58	0.577869115575703	0.00895492385003623	0.140987686878883	0.1368	0.0779	0.0038	0.0022	0.0067	0.0023	0.0015	0.0201	0.1596	0.0044	0.0042	0.0048	0.0965	0.0074	0.0042	0.0019	9e-04	0.1424	0.0836	0.0065	0.0068	0.0044	0.0217	0.004	0.0083	0.1843
19	rs76139012	1067422	1.05	0.642211085129376	1.58	0.577869115575703	0.00804730458964104	0.130861674616815	0.1366	0.0784	0.0037	0.0022	0.0067	0.0024	0.0015	0.0201	0.1591	0.0044	0.0042	0.0047	0.0969	0.0075	0.0043	0.002	9e-04	0.1423	0.0836	0.0065	0.0068	0.0043	0.0217	0.0041	0.0083	0.1842
19	rs1801284	1068738	1.05	0.642211085129376	1.58	0.577869115575703	0.00862259300311463	0.120232232063049	0.1366	0.0788	0.0036	0.0021	0.0067	0.0025	0.0016	0.02	0.1588	0.0044	0.0041	0.0047	0.0971	0.0075	0.0043	0.002	0.001	0.1422	0.0836	0.0065	0.0068	0.0043	0.0217	0.0041	0.0083	0.1841
19	rs75181293	1068808	1.05	0.642211085129376	1.58	0.577869115575703	0.00829078654674023	0.115388302334708	0.1366	0.0788	0.0036	0.0021	0.0067	0.0025	0.0016	0.02	0.1588	0.0044	0.0041	0.0047	0.0971	0.0075	0.0043	0.002	0.001	0.1422	0.0836	0.0065	0.0068	0.0043	0.0217	0.0041	0.0083	0.1841
19	rs10403622	1072997	1.05	0.642211085129376	1.58	0.577869115575703	0.00458093122537877	0.101645008448666	0.1368	0.0785	0.0036	0.0022	0.0066	0.0024	0.0015	0.02	0.158	0.0045	0.0043	0.0048	0.0975	0.0076	0.0043	0.002	0.001	0.1424	0.084	0.0065	0.0067	0.0043	0.0216	0.0041	0.0082	0.1839
19	rs2074442	1074000	1.05	0.642211085129376	1.58	0.577869115575703	0.00390783988327911	0.0983152572571123	0.1369	0.0783	0.0035	0.002	0.0066	0.0024	0.0015	0.02	0.1582	0.0045	0.0043	0.0048	0.098	0.0076	0.0042	0.002	0.001	0.1424	0.0839	0.0065	0.0067	0.0043	0.0216	0.004	0.0082	0.1836
19	rs34397138	1076025	1.05	0.642211085129376	1.58	0.577869115575703	0.00291114364358756	0.0943136355729378	0.1371	0.0784	0.0034	0.002	0.0066	0.0023	0.0015	0.0199	0.1583	0.0045	0.0043	0.005	0.0985	0.0076	0.0042	0.0019	0.001	0.1422	0.0841	0.0065	0.0067	0.0043	0.0216	0.0041	0.0082	0.1832
19	rs2269848	1076063	1.05	0.642211085129376	1.58	0.577869115575703	0.00296691638250173	0.0979927276923974	0.1371	0.0784	0.0034	0.002	0.0066	0.0023	0.0015	0.0199	0.1582	0.0045	0.0043	0.005	0.0985	0.0076	0.0042	0.0019	0.001	0.1422	0.0841	0.0065	0.0067	0.0043	0.0216	0.0041	0.0082	0.1833
19	rs7251797	1077985	1.05	0.642211085129376	1.58	0.577869115575703	0.002179681577892	0.0780922886293486	0.1373	0.0786	0.0033	0.002	0.0065	0.0023	0.0015	0.0199	0.1573	0.0045	0.0043	0.005	0.0984	0.0077	0.0042	0.0019	0.0011	0.1421	0.0842	0.0066	0.0067	0.0043	0.0215	0.0043	0.0084	0.1833
19	rs36084354	1079959	1.05	0.642211085129376	1.58	0.577869115575703	0.00190755078027747	0.0653142331235435	0.1373	0.0787	0.0033	0.0019	0.0064	0.0023	0.0015	0.0199	0.1572	0.0044	0.0043	0.0051	0.0987	0.0077	0.0042	0.0018	0.0011	0.1421	0.0842	0.0066	0.0066	0.0043	0.0214	0.0043	0.0084	0.1833
19	rs72618591	1082576	1.05	0.642211085129376	1.55	0.693638871087907	0.00210545632794857	0.0565588846410579	0.1373	0.0788	0.0032	0.0018	0.0063	0.0023	0.0016	0.02	0.1568	0.0044	0.0043	0.0052	0.0991	0.0077	0.0042	0.0018	0.0012	0.1419	0.0842	0.0066	0.0065	0.0043	0.0212	0.0044	0.0084	0.1836
19	rs34593562	1083556	1.05	0.642211085129376	1.54	0.735299729443272	0.00196743946018273	0.0495577887879755	0.1373	0.0792	0.0032	0.0018	0.0062	0.0023	0.0015	0.02	0.1567	0.0044	0.0043	0.0052	0.0988	0.0077	0.0042	0.0018	0.0012	0.1417	0.0844	0.0066	0.0065	0.0042	0.0211	0.0044	0.0085	0.1836
19	rs10426888	1084572	1.05	0.642211085129376	1.54	0.735299729443272	0.00202292322873337	0.0438235762824547	0.1375	0.0792	0.0033	0.0018	0.0063	0.0023	0.0015	0.0199	0.1566	0.0044	0.0043	0.0053	0.0986	0.0076	0.0041	0.0019	0.0012	0.1416	0.0846	0.0065	0.0063	0.0042	0.0211	0.0046	0.0084	0.1837
19	rs10426894	1084583	1.05	0.642211085129376	1.53	0.778525311864042	0.00202440018308896	0.0438235762824547	0.1375	0.0792	0.0033	0.0018	0.0063	0.0023	0.0015	0.02	0.1566	0.0044	0.0043	0.0053	0.0986	0.0076	0.0041	0.0019	0.0012	0.1416	0.0846	0.0065	0.0063	0.0042	0.0211	0.0046	0.0084	0.1837
19	rs1142926	1085252	1.06	0.591046266007479	1.53	0.778525311864042	0.0020601087240527	0.0380265792643698	0.1375	0.0791	0.0033	0.0018	0.0061	0.0023	0.0015	0.0199	0.1565	0.0043	0.0043	0.0053	0.0989	0.0076	0.004	0.0019	0.0012	0.1415	0.0847	0.0065	0.0063	0.0041	0.0211	0.0047	0.0084	0.1839
19	rs8113305	1088017	1.06	0.591046266007479	1.53	0.778525311864042	0.00219856291984109	0.0324036979654317	0.1375	0.0789	0.0034	0.0018	0.0061	0.0023	0.0015	0.0198	0.1562	0.0043	0.0044	0.0054	0.0993	0.0076	0.0041	0.002	0.0012	0.1404	0.0848	0.0065	0.0063	0.0041	0.0211	0.0049	0.0085	0.1843
19	rs41563717	1089406	1.06	0.591046266007479	1.55	0.693638871087907	0.00270379778225362	0.0331093022106909	0.1375	0.0789	0.0034	0.0018	0.0061	0.0024	0.0015	0.0197	0.1559	0.0043	0.0044	0.0055	0.0993	0.0076	0.0041	0.0021	0.0013	0.1403	0.0847	0.0065	0.0063	0.0041	0.0211	0.0049	0.0085	0.1844
19	rs3787016	1090803	1.06	0.591046266007479	1.55	0.693638871087907	0.00280402361230935	0.0307683230870573	0.1375	0.0789	0.0034	0.0018	0.0061	0.0024	0.0015	0.0197	0.1557	0.0043	0.0044	0.0055	0.0994	0.0076	0.0041	0.0022	0.0013	0.1401	0.0847	0.0065	0.0063	0.0041	0.0211	0.005	0.0085	0.1845
19	rs12151169	1090877	1.06	0.591046266007479	1.56	0.653525583231	0.00374577977804418	0.0393315022812754	0.1375	0.0789	0.0034	0.0018	0.0061	0.0024	0.0015	0.0197	0.1556	0.0043	0.0044	0.0055	0.0994	0.0076	0.0041	0.0023	0.0013	0.1401	0.0847	0.0065	0.0063	0.0041	0.0211	0.005	0.0085	0.1845
19	rs2074447	1095581	1.06	0.591046266007479	1.6	0.508176723760061	0.0198909403264692	0.00540395451707592	0.1379	0.08	0.0036	0.0023	0.006	0.003	0.0021	0.0187	0.152	0.0048	0.0047	0.0048	0.1016	0.0073	0.0056	0.004	0.0015	0.1384	0.085	0.0059	0.0063	0.0044	0.021	0.0059	0.0085	0.181
19	rs80096293	1098396	1.06	0.591046266007479	1.61	0.475515229965307	0.0214010641639458	0.00475134800676449	0.1379	0.0801	0.0036	0.0023	0.006	0.003	0.0021	0.0187	0.1519	0.0048	0.0047	0.0048	0.1017	0.0072	0.0056	0.0041	0.0015	0.1384	0.085	0.0059	0.0063	0.0044	0.021	0.006	0.0086	0.1809
19	rs10411247	1098883	1.06	0.591046266007479	1.64	0.38599849551783	0.021076475990492	0.0045065585482473	0.1378	0.0801	0.0036	0.0023	0.006	0.003	0.0021	0.0187	0.1519	0.0048	0.0047	0.0048	0.1017	0.0072	0.0056	0.0041	0.0015	0.1384	0.085	0.0059	0.0063	0.0044	0.021	0.006	0.0086	0.1809
19	rs4806970	1099069	1.06	0.591046266007479	1.64	0.38599849551783	0.0216285868202406	0.00486667048531874	0.1379	0.0801	0.0036	0.0023	0.006	0.003	0.0021	0.0187	0.1519	0.0048	0.0047	0.0048	0.1017	0.0072	0.0057	0.0041	0.0015	0.1384	0.0851	0.0059	0.0063	0.0044	0.021	0.006	0.0086	0.1808
19	rs117098862	1102203	1.06	0.591046266007479	1.64	0.38599849551783	0.0763058010022267	0.00400287224453246	0.1388	0.0801	0.0035	0.0024	0.006	0.003	0.0021	0.0185	0.1514	0.0048	0.0046	0.0046	0.1026	0.0072	0.006	0.0044	0.0016	0.1374	0.0854	0.0057	0.0064	0.0045	0.0212	0.0061	0.009	0.1788
19	rs17554931	1103785	1.06	0.591046266007479	1.64	0.38599849551783	0.0854889628421231	0.00340237842037429	0.1389	0.0801	0.0035	0.0024	0.006	0.003	0.0021	0.0185	0.1513	0.0048	0.0046	0.0046	0.1027	0.0072	0.006	0.0045	0.0016	0.1373	0.0855	0.0057	0.0064	0.0046	0.0212	0.0061	0.009	0.1786
19	rs4807543	1106107	1.06	0.591046266007479	1.64	0.38599849551783	0.105758224865632	0.0023329023023404	0.1391	0.0801	0.0035	0.0025	0.0061	0.003	0.0021	0.0183	0.1511	0.0049	0.0046	0.0046	0.1029	0.0072	0.0061	0.0046	0.0016	0.1371	0.0855	0.0057	0.0064	0.0045	0.0212	0.0061	0.0091	0.1783
19	rs2075710	1106845	1.06	0.591046266007479	1.64	0.38599849551783	0.107608541242039	0.00284008063114408	0.1391	0.0801	0.0035	0.0026	0.0061	0.003	0.0021	0.0183	0.151	0.0049	0.0046	0.0047	0.1029	0.0072	0.0061	0.0046	0.0016	0.1371	0.0855	0.0057	0.0064	0.0045	0.0213	0.0062	0.0092	0.1782
19	rs56248610	1109907	1.06	0.591046266007479	1.64	0.38599849551783	0.123102275853384	0.00303133427273148	0.1391	0.0804	0.0036	0.0026	0.0061	0.0028	0.0021	0.0183	0.1509	0.0049	0.0046	0.0045	0.1029	0.0072	0.0061	0.0045	0.0016	0.1372	0.086	0.0057	0.0065	0.0045	0.0213	0.0062	0.0093	0.1776
19	rs2302109	1110829	1.06	0.591046266007479	1.65	0.358901199458623	0.127901902342141	0.00343435381019685	0.1391	0.0804	0.0037	0.0026	0.0061	0.0028	0.0021	0.0183	0.1508	0.0049	0.0046	0.0045	0.1029	0.0073	0.0061	0.0045	0.0016	0.1372	0.0861	0.0057	0.0065	0.0045	0.0213	0.0062	0.0094	0.1774
19	rs7249065	1112943	1.06	0.591046266007479	1.65	0.358901199458623	0.117387225751036	0.00374624136813535	0.1389	0.0805	0.0037	0.0026	0.0061	0.0028	0.0021	0.0183	0.1508	0.0049	0.0047	0.0047	0.1031	0.0073	0.0062	0.0045	0.0016	0.1371	0.0861	0.0057	0.0065	0.0045	0.0213	0.0063	0.0094	0.1772
19	rs111442456	1113417	1.06	0.591046266007479	1.65	0.358901199458623	0.115321984252571	0.00366273941643366	0.1389	0.0805	0.0037	0.0026	0.0061	0.0028	0.0021	0.0183	0.1507	0.0049	0.0047	0.0047	0.1031	0.0073	0.0062	0.0045	0.0016	0.1371	0.0861	0.0057	0.0065	0.0045	0.0213	0.0063	0.0093	0.1772
19	rs2074920	1119019	1.06	0.591046266007479	1.65	0.358901199458623	0.092646788606298	0.0046752885934446	0.1386	0.0806	0.0037	0.0026	0.0061	0.0029	0.0021	0.0182	0.1505	0.0049	0.0048	0.005	0.1033	0.0074	0.0064	0.0045	0.0017	0.1369	0.0861	0.0057	0.0065	0.0044	0.0213	0.0063	0.0092	0.1768
19	Affx-15526630	1119963	1.06	0.591046266007479	1.65	0.358901199458623	0.107097047249187	0.00571542089680884	0.1386	0.0805	0.0037	0.0026	0.0061	0.0028	0.0021	0.0182	0.1504	0.0049	0.0048	0.005	0.1034	0.0073	0.0066	0.0045	0.0017	0.137	0.0861	0.0057	0.0065	0.0044	0.0213	0.0063	0.0092	0.1768
19	rs8100067	1120329	1.06	0.591046266007479	1.65	0.358901199458623	0.102169418619725	0.00536312621623397	0.138	0.0804	0.0038	0.0026	0.0061	0.0028	0.0021	0.0182	0.1509	0.0049	0.0049	0.005	0.1034	0.0073	0.0066	0.0045	0.0017	0.137	0.0859	0.0057	0.0065	0.0044	0.0213	0.0063	0.0092	0.177
19	rs62131221	1122201	1.06	0.591046266007479	1.66	0.333131717406117	0.107231504474097	0.00469424179539084	0.138	0.0804	0.0038	0.0026	0.0061	0.0028	0.0021	0.0182	0.1506	0.0049	0.0049	0.005	0.1034	0.0073	0.0066	0.0045	0.0017	0.1369	0.0859	0.0057	0.0066	0.0044	0.0214	0.0063	0.0093	0.177
19	rs76389135	1123217	1.06	0.591046266007479	1.66	0.333131717406117	0.104588700607576	0.0046375054692494	0.1381	0.0805	0.0038	0.0026	0.0061	0.0029	0.0021	0.0181	0.1505	0.0049	0.0049	0.005	0.1034	0.0073	0.0066	0.0045	0.0017	0.137	0.0858	0.0058	0.0066	0.0044	0.0214	0.0063	0.0093	0.1769
19	rs740495	1124835	1.06	0.591046266007479	1.66	0.333131717406117	0.106051869193655	0.00372945938531935	0.1383	0.0804	0.0038	0.0025	0.0062	0.0029	0.0022	0.0181	0.15	0.0049	0.0049	0.0051	0.1035	0.0073	0.0066	0.0045	0.0017	0.1365	0.0857	0.0059	0.0069	0.0043	0.0219	0.0063	0.0093	0.1767
19	rs740496	1124871	1.06	0.591046266007479	1.66	0.333131717406117	0.105119300632397	0.00266958007594206	0.1383	0.0804	0.0038	0.0025	0.0062	0.0029	0.0022	0.0181	0.15	0.0049	0.0049	0.0051	0.1035	0.0073	0.0066	0.0045	0.0017	0.1366	0.0857	0.0059	0.0069	0.0043	0.0219	0.0063	0.0093	0.1767
19	rs2074916	1127720	1.06	0.591046266007479	1.66	0.333131717406117	0.0288427111226276	0.0112873007321108	0.1373	0.0807	0.0038	0.0026	0.0062	0.003	0.0023	0.0181	0.1489	0.005	0.0051	0.0052	0.1038	0.0075	0.0065	0.0035	0.0019	0.1362	0.0869	0.006	0.0071	0.0043	0.022	0.0063	0.0092	0.1767
19	rs2286399	1131981	1.06	0.591046266007479	1.68	0.285465824887251	0.0237652240726464	0.00638851388535974	0.137	0.0807	0.0039	0.0026	0.0062	0.003	0.0023	0.018	0.1487	0.005	0.0051	0.0053	0.1038	0.0076	0.0066	0.0035	0.0019	0.1361	0.0871	0.0061	0.0071	0.0043	0.022	0.0064	0.0091	0.1765
19	rs2286401	1132424	1.06	0.591046266007479	1.68	0.285465824887251	0.0243271718901173	0.00573651506809697	0.1368	0.0809	0.0039	0.0026	0.0063	0.003	0.0023	0.0182	0.1486	0.0051	0.0052	0.0053	0.1037	0.0076	0.0066	0.0035	0.0019	0.1365	0.087	0.006	0.0071	0.0043	0.0221	0.0064	0.0091	0.1762
19	rs117326647	1134673	1.07	0.542615033110665	1.68	0.285465824887251	0.0331224882451338	0.0357911070977267	0.1365	0.0809	0.0039	0.0027	0.0063	0.0031	0.0023	0.0182	0.1485	0.0051	0.0052	0.0054	0.1035	0.0076	0.0066	0.0036	0.0019	0.1365	0.0868	0.006	0.0072	0.0044	0.0221	0.0064	0.0091	0.176
19	rs76603488	1149339	1.08	0.496867270490283	1.69	0.263511633917478	0.0123826999242868	0.0231470818181085	0.1346	0.0809	0.0043	0.0028	0.0067	0.0035	0.0027	0.0186	0.1479	0.0055	0.0055	0.0058	0.1026	0.0078	0.0067	0.0039	0.0022	0.1368	0.0856	0.006	0.0077	0.0049	0.0223	0.0067	0.0092	0.1748
19	rs111984437	1150086	1.08	0.496867270490283	1.69	0.263511633917478	0.0119932624801918	0.0224247463605548	0.1344	0.0809	0.0044	0.0028	0.0068	0.0035	0.0027	0.0186	0.148	0.0055	0.0056	0.0058	0.1025	0.0078	0.0067	0.0039	0.0022	0.1368	0.0856	0.006	0.0077	0.0049	0.0223	0.0068	0.0093	0.1748
19	rs79619434	1156457	1.08	0.496867270490283	1.71	0.223208546872115	0.00841235302990449	0.0169354667876429	0.1336	0.0808	0.0047	0.0029	0.007	0.0037	0.0029	0.0188	0.1476	0.0057	0.0058	0.006	0.1019	0.008	0.0066	0.0041	0.0023	0.1368	0.085	0.0061	0.0079	0.0052	0.0225	0.007	0.0094	0.1739
19	rs10853952	1163934	1.08	0.496867270490283	1.72	0.204795704918344	0.00847136785864087	0.0278026392690001	0.1325	0.0807	0.005	0.003	0.0072	0.0038	0.003	0.0195	0.1468	0.0058	0.006	0.0063	0.101	0.0083	0.0066	0.0042	0.0024	0.1369	0.0848	0.0061	0.0081	0.0056	0.0227	0.0072	0.0096	0.1729
19	rs55961439	1173554	1.09	0.453749840114468	1.72	0.204795704918344	0.0127877239562741	0.0503497626965575	0.1317	0.0807	0.0052	0.0031	0.0074	0.0041	0.0032	0.0196	0.1464	0.006	0.0063	0.0064	0.0998	0.0085	0.0064	0.0044	0.0024	0.1372	0.0845	0.006	0.0083	0.006	0.0229	0.0074	0.0098	0.1721
19	rs873074	1174602	1.09	0.453749840114468	1.71	0.223208546872115	0.0123766378930227	0.05102417148622	0.1317	0.0807	0.0052	0.0031	0.0075	0.0041	0.0032	0.0196	0.1463	0.0061	0.0063	0.0064	0.0996	0.0085	0.0064	0.0044	0.0024	0.1372	0.0845	0.006	0.0083	0.006	0.0229	0.0074	0.0099	0.1722
19	rs873289	1175396	1.09	0.453749840114468	1.71	0.223208546872115	0.0107976037485969	0.0397158453180618	0.1316	0.0807	0.0052	0.0032	0.0076	0.0041	0.0032	0.0196	0.1462	0.0061	0.0063	0.0064	0.0995	0.0086	0.0064	0.0044	0.0025	0.1369	0.0846	0.006	0.0083	0.006	0.0229	0.0074	0.01	0.1721
19	rs113538577	1178254	1.09	0.453749840114468	1.7	0.24276969786222	0.0141490216991439	0.0743763684707325	0.1314	0.0807	0.0051	0.0032	0.0076	0.0042	0.0032	0.0198	0.1459	0.0061	0.0064	0.0065	0.0993	0.0087	0.0065	0.0044	0.0025	0.1369	0.0847	0.006	0.0084	0.0061	0.0229	0.0075	0.01	0.1719
19	rs78828368	1180238	1.09	0.453749840114468	1.7	0.24276969786222	0.0155000485622361	0.0691180516422347	0.1314	0.0806	0.0051	0.0032	0.0077	0.0042	0.0033	0.0198	0.1458	0.0061	0.0064	0.0065	0.099	0.0087	0.0066	0.0044	0.0025	0.1371	0.0848	0.006	0.0084	0.006	0.0229	0.0075	0.01	0.1718
19	rs11878692	1185924	1.09	0.453749840114468	1.69	0.263511633917478	0.0113950357839829	0.0627391045652538	0.131	0.0801	0.0053	0.0033	0.0079	0.0044	0.0036	0.0198	0.1448	0.0063	0.0065	0.0068	0.097	0.0091	0.007	0.0047	0.0028	0.1373	0.0853	0.006	0.0089	0.0063	0.023	0.0078	0.0103	0.1703
19	rs66578645	1186559	1.09	0.453749840114468	1.69	0.263511633917478	0.0113779543732397	0.0732976358894361	0.1311	0.0801	0.0053	0.0034	0.008	0.0043	0.0037	0.0199	0.1445	0.0064	0.0065	0.0069	0.0966	0.0091	0.0071	0.0047	0.0029	0.1373	0.0856	0.006	0.0089	0.0064	0.0229	0.0079	0.0104	0.1701
19	rs9304882	1189482	1.1	0.413206464175836	1.69	0.263511633917478	0.0203242352111685	0.115045199489055	0.1312	0.08	0.0055	0.0037	0.0084	0.0042	0.0042	0.0206	0.1433	0.0066	0.0065	0.007	0.0954	0.009	0.0076	0.0049	0.0029	0.137	0.0851	0.0061	0.0092	0.0069	0.0226	0.008	0.0104	0.1697
19	rs7252287	1192505	1.1	0.413206464175836	1.69	0.263511633917478	0.0415554640370126	0.215872693787667	0.1306	0.0785	0.0059	0.0041	0.0087	0.0046	0.0047	0.021	0.1424	0.0067	0.0067	0.0071	0.0938	0.0092	0.0083	0.0052	0.0032	0.1368	0.0843	0.0061	0.0096	0.0074	0.0229	0.0082	0.0107	0.1692
19	rs10422533	1193108	1.1	0.413206464175836	1.69	0.263511633917478	0.0431236379814604	0.220714078183654	0.1306	0.0783	0.0059	0.0041	0.0088	0.0046	0.0047	0.021	0.1426	0.0067	0.0066	0.0071	0.0935	0.0092	0.0083	0.0052	0.0034	0.137	0.084	0.0061	0.0096	0.0075	0.023	0.0082	0.0108	0.169
19	rs3764640	1207238	1.1	0.413206464175836	1.69	0.263511633917478	0.0556110254560897	0.22864215522869	0.1304	0.0756	0.0065	0.0046	0.0091	0.0047	0.0054	0.0207	0.1438	0.0071	0.0068	0.0067	0.0916	0.0092	0.0083	0.0057	0.0045	0.1366	0.0823	0.0058	0.0098	0.008	0.0231	0.0077	0.0118	0.1702
19	rs7256801	1208072	1.1	0.413206464175836	1.72	0.204795704918344	0.0466772569085727	0.208942361440764	0.1303	0.076	0.0065	0.0046	0.0091	0.0047	0.0054	0.0206	0.1437	0.0071	0.0069	0.0067	0.091	0.0092	0.0083	0.0057	0.0045	0.1364	0.0824	0.0058	0.0099	0.008	0.0231	0.0077	0.0117	0.1703
19	rs6510599	1218219	1.1	0.413206464175836	1.71	0.223208546872115	0.0521605654513475	0.233244511818629	0.13	0.0757	0.0065	0.0046	0.0091	0.0047	0.0054	0.0206	0.1442	0.0072	0.0069	0.0067	0.0907	0.0092	0.0084	0.0057	0.0045	0.1362	0.0824	0.0058	0.0099	0.008	0.0231	0.0077	0.0117	0.1707
19	rs59912467	1223125	1.1	0.413206464175836	1.72	0.204795704918344	0.0493268817316813	0.199158311975777	0.1299	0.0757	0.0065	0.0046	0.0091	0.0047	0.0054	0.0205	0.1441	0.0073	0.0069	0.0067	0.0908	0.0092	0.0084	0.0058	0.0045	0.1361	0.0829	0.0057	0.0099	0.0079	0.023	0.0077	0.0117	0.1707
19	rs117568100	1232794	1.1	0.413206464175836	1.69	0.263511633917478	0.0478939930902568	0.183105595958384	0.1298	0.0757	0.0065	0.0046	0.0091	0.0047	0.0054	0.0203	0.1442	0.0073	0.0068	0.0067	0.0913	0.0092	0.0084	0.0059	0.0045	0.136	0.0829	0.0057	0.01	0.0077	0.023	0.0077	0.0116	0.1708
19	rs36001015	1233052	1.1	0.413206464175836	1.69	0.263511633917478	0.0479577805806215	0.184222407867754	0.1298	0.0757	0.0065	0.0046	0.0091	0.0047	0.0054	0.0203	0.1442	0.0073	0.0068	0.0067	0.0913	0.0092	0.0084	0.0059	0.0045	0.136	0.0829	0.0057	0.01	0.0077	0.023	0.0077	0.0116	0.1708
19	rs2301759	1238899	1.1	0.413206464175836	1.69	0.263511633917478	0.0516054060659365	0.190354815795888	0.1296	0.0755	0.0065	0.0046	0.0091	0.0047	0.0054	0.0203	0.1442	0.0074	0.0068	0.0068	0.0915	0.0092	0.0084	0.0059	0.0045	0.1359	0.0829	0.0057	0.01	0.0077	0.0229	0.0077	0.0117	0.1708
19	rs76493528	1243163	1.1	0.413206464175836	1.69	0.263511633917478	0.0414109331330835	0.17695490567372	0.1284	0.0749	0.0064	0.0046	0.0092	0.0047	0.0055	0.0197	0.1446	0.0073	0.0069	0.0065	0.0925	0.0094	0.0086	0.0058	0.0047	0.1347	0.0835	0.0059	0.0098	0.0077	0.0226	0.0076	0.0119	0.1724
19	rs1076230	1244900	1.1	0.413206464175836	1.7	0.24276969786222	0.0271939970658416	0.189020323484929	0.1277	0.0747	0.0063	0.0045	0.0092	0.0046	0.0055	0.0195	0.1448	0.0073	0.007	0.0066	0.0925	0.0095	0.0086	0.0056	0.0047	0.1346	0.0836	0.006	0.0097	0.0077	0.0226	0.0076	0.0119	0.173
19	rs8113509	1245700	1.1	0.413206464175836	1.7	0.24276969786222	0.0273125739946581	0.175053977552171	0.1274	0.0746	0.0063	0.0045	0.0093	0.0046	0.0054	0.0191	0.1451	0.0073	0.0069	0.0065	0.0928	0.0096	0.0087	0.0057	0.0047	0.1348	0.0837	0.0061	0.0096	0.0077	0.0225	0.0075	0.0119	0.1732
19	rs12981523	1246368	1.1	0.413206464175836	1.69	0.263511633917478	0.0251013113998688	0.172961250104907	0.1271	0.0744	0.0063	0.0045	0.0092	0.0046	0.0054	0.019	0.1453	0.0072	0.0069	0.0065	0.0929	0.0096	0.0087	0.0057	0.0047	0.1348	0.084	0.0061	0.0095	0.0077	0.0226	0.0075	0.012	0.1732
19	rs75219361	1248124	1.1	0.413206464175836	1.68	0.285465824887251	0.0242279034122083	0.187689030717356	0.1267	0.0739	0.0063	0.0044	0.0094	0.0046	0.0053	0.0187	0.1458	0.0073	0.007	0.0064	0.0935	0.0096	0.0088	0.0056	0.0047	0.1347	0.0842	0.0063	0.0094	0.0077	0.0223	0.0073	0.0119	0.1733
19	rs60724761	1251397	1.1	0.413206464175836	1.67	0.308662716071979	0.0305608415281902	0.232036267690517	0.1262	0.073	0.0063	0.0044	0.0098	0.0045	0.0052	0.0182	0.1463	0.0073	0.0072	0.0064	0.0946	0.0097	0.009	0.0055	0.0047	0.1345	0.0843	0.0064	0.0092	0.0078	0.0219	0.0072	0.0121	0.1737
19	rs58898131	1251408	1.1	0.413206464175836	1.66	0.333131717406117	0.0350526988447205	0.250256959150218	0.1262	0.0731	0.0063	0.0045	0.0098	0.0045	0.0052	0.0182	0.1464	0.0073	0.0072	0.0065	0.0944	0.0097	0.0091	0.0055	0.0047	0.1347	0.0843	0.0064	0.0092	0.0078	0.0219	0.0073	0.0121	0.1736
19	rs10423391	1252451	1.09	0.453749840114468	1.66	0.333131717406117	0.0621419261889184	0.251494699700036	0.1262	0.0731	0.0064	0.0045	0.0098	0.0044	0.0052	0.0183	0.1457	0.0074	0.0072	0.0064	0.0943	0.0097	0.0092	0.0055	0.0047	0.1352	0.0842	0.0062	0.0091	0.0078	0.0221	0.0073	0.0123	0.1731
19	rs117875320	1258940	1.09	0.453749840114468	1.66	0.333131717406117	0.0866840835960791	0.307183351358197	0.1251	0.0726	0.0064	0.0044	0.01	0.0042	0.0049	0.0181	0.1469	0.0076	0.0073	0.0066	0.0945	0.0098	0.0093	0.0053	0.0045	0.1352	0.086	0.0063	0.009	0.0075	0.0218	0.0072	0.0124	0.1722
19	rs55699549	1263451	1.08	0.496867270490283	1.66	0.333131717406117	0.0996310849144816	0.354535666146967	0.1246	0.0723	0.0064	0.0043	0.0102	0.0042	0.0048	0.0179	0.1477	0.0077	0.0073	0.0067	0.0944	0.0099	0.0093	0.0052	0.0044	0.1351	0.087	0.0064	0.0089	0.0074	0.0216	0.0073	0.0125	0.1717
19	rs12980707	1268994	1.08	0.496867270490283	1.65	0.358901199458623	0.0838657756657996	0.35541010157348	0.1245	0.0721	0.0064	0.0043	0.0101	0.0041	0.0047	0.0179	0.1478	0.0077	0.0074	0.0068	0.0944	0.01	0.0093	0.0051	0.0044	0.1355	0.0871	0.0065	0.0089	0.0074	0.0217	0.0073	0.0125	0.1714
19	rs12609287	1271274	1.08	0.496867270490283	1.65	0.358901199458623	0.0933358177261733	0.338655782682718	0.1247	0.0722	0.0064	0.0043	0.0101	0.0041	0.0047	0.0178	0.1476	0.0077	0.0072	0.0067	0.0952	0.01	0.0092	0.0049	0.0043	0.1353	0.0874	0.0065	0.0088	0.0073	0.0218	0.0072	0.0125	0.1717
19	rs117953114	1280552	1.08	0.496867270490283	1.65	0.358901199458623	0.0932618390977835	0.303477778828455	0.1244	0.0719	0.0063	0.0043	0.01	0.004	0.0046	0.0178	0.1481	0.0077	0.0071	0.0066	0.0949	0.0099	0.009	0.0047	0.0041	0.136	0.0879	0.0067	0.009	0.0072	0.0216	0.007	0.0124	0.1723
19	rs2379239	1283757	1.08	0.496867270490283	1.65	0.358901199458623	0.0920587545233605	0.293977715466915	0.1244	0.0718	0.0062	0.0043	0.01	0.0039	0.0046	0.0177	0.1482	0.0077	0.0072	0.0066	0.0948	0.0099	0.0089	0.0046	0.004	0.1363	0.088	0.0067	0.009	0.0072	0.0215	0.0069	0.0124	0.1725
19	rs11878978	1291981	1.06	0.591046266007479	1.65	0.358901199458623	0.151283958914104	0.275139778890467	0.1238	0.0715	0.006	0.0042	0.0099	0.0036	0.0045	0.0176	0.1487	0.0081	0.0072	0.0065	0.094	0.0099	0.0085	0.0044	0.0037	0.1377	0.089	0.0071	0.0093	0.0069	0.0211	0.0063	0.0123	0.1737
19	rs11883028	1293755	1.06	0.591046266007479	1.64	0.38599849551783	0.169808957571299	0.276066770175467	0.124	0.0715	0.0059	0.0042	0.0099	0.0036	0.0045	0.0175	0.1483	0.0081	0.0072	0.0065	0.094	0.0099	0.0084	0.0043	0.0036	0.1384	0.0895	0.0071	0.0092	0.0069	0.021	0.0062	0.0122	0.1735
19	rs34917646	1296273	1.05	0.642211085129376	1.64	0.38599849551783	0.193087497524295	0.3044327667443	0.1244	0.0717	0.006	0.0041	0.0099	0.0035	0.0044	0.0174	0.1474	0.0083	0.0071	0.0065	0.0942	0.0101	0.0081	0.0042	0.0035	0.1387	0.0902	0.0072	0.0091	0.0069	0.0209	0.0061	0.0122	0.1736
19	rs116951128	1302032	1.04	0.69615671060944	1.64	0.38599849551783	0.310798631760241	0.284218648692039	0.1259	0.0727	0.0061	0.0039	0.0099	0.0034	0.0042	0.0172	0.1464	0.0082	0.0069	0.0066	0.0929	0.0098	0.0079	0.0038	0.0034	0.1396	0.0908	0.0074	0.0093	0.0069	0.0204	0.0055	0.0122	0.174
19	rs1558133	1302965	1.04	0.69615671060944	1.66	0.333131717406117	0.31869022262138	0.28961492171579	0.1259	0.0728	0.0061	0.0039	0.0099	0.0035	0.0042	0.0172	0.1464	0.0083	0.0069	0.0066	0.0926	0.0098	0.0079	0.0038	0.0034	0.1396	0.0909	0.0074	0.0093	0.0069	0.0204	0.0055	0.0122	0.1742
19	rs117819286	1304868	1.03	0.752927598544599	1.66	0.333131717406117	0.369674413191336	0.25635159060674	0.127	0.0733	0.0059	0.0039	0.0098	0.0034	0.0041	0.0171	0.1457	0.0082	0.0067	0.0066	0.0921	0.0097	0.0077	0.0036	0.0032	0.1403	0.0916	0.0075	0.0092	0.0069	0.0202	0.0054	0.0121	0.1742
19	rs1558134	1308057	1.02	0.812565575704939	1.66	0.333131717406117	0.437371086585837	0.171670142682555	0.1289	0.0742	0.0057	0.0039	0.0095	0.0035	0.0042	0.0169	0.1444	0.0081	0.0061	0.0064	0.091	0.0097	0.0074	0.0035	0.003	0.1419	0.093	0.0076	0.009	0.0067	0.0196	0.0051	0.0116	0.1745
19	rs8110307	1309647	1.01	0.875109975033704	1.67	0.308662716071979	0.353040069384617	0.121105112509789	0.13	0.0742	0.0053	0.0038	0.0092	0.0034	0.004	0.0165	0.1445	0.008	0.0059	0.0063	0.0909	0.0094	0.0072	0.0035	0.0029	0.1429	0.0934	0.0075	0.0089	0.0069	0.0194	0.005	0.0114	0.1754
19	rs12710060	1310537	1.01	0.875109975033704	1.67	0.308662716071979	0.339028946914352	0.12426706791209	0.1298	0.0743	0.0053	0.0038	0.0091	0.0034	0.004	0.0164	0.1448	0.0079	0.0058	0.0062	0.0906	0.0094	0.0071	0.0035	0.0029	0.1435	0.0937	0.0075	0.0088	0.0068	0.0194	0.0049	0.0112	0.1756
19	rs73496716	1312402	1.01	0.875109975033704	1.67	0.308662716071979	0.269497205782371	0.107846881974332	0.1296	0.0745	0.0051	0.0037	0.0089	0.0034	0.004	0.0164	0.1448	0.0078	0.0059	0.006	0.0907	0.0093	0.007	0.0035	0.0029	0.1434	0.0942	0.0075	0.0088	0.0068	0.0196	0.0048	0.0112	0.1757
19	rs10420117	1314074	1.01	0.875109975033704	1.68	0.285465824887251	0.181085418664927	0.100015331350576	0.1302	0.0743	0.0051	0.0037	0.0087	0.0034	0.0039	0.0164	0.1452	0.0075	0.006	0.0059	0.0909	0.0094	0.0068	0.0035	0.0028	0.1437	0.0943	0.0075	0.0087	0.0065	0.0196	0.0048	0.0112	0.1758
19	rs78429749	1317701	1.01	0.875109975033704	1.69	0.263511633917478	0.148252981165199	0.0574619843297904	0.13	0.0743	0.0052	0.0037	0.0085	0.0035	0.004	0.0165	0.1455	0.0074	0.0061	0.0059	0.0909	0.0094	0.0069	0.0037	0.0029	0.143	0.0944	0.0074	0.0087	0.0065	0.0199	0.0048	0.0113	0.1753
19	rs4807072	1320149	1.01	0.875109975033704	1.67	0.308662716071979	0.118843420175704	0.0518881570009337	0.1298	0.0742	0.0052	0.0038	0.0084	0.0036	0.0041	0.0165	0.1455	0.0074	0.0062	0.006	0.091	0.0094	0.0069	0.0038	0.0031	0.1426	0.0945	0.0074	0.0087	0.0065	0.0201	0.0049	0.0113	0.1748
19	rs7258669	1327644	1.01	0.875109975033704	1.67	0.308662716071979	0.139094130810682	0.0806850783757492	0.1297	0.0744	0.0053	0.0039	0.0085	0.0039	0.0043	0.0165	0.1457	0.0072	0.006	0.0059	0.0915	0.0095	0.0066	0.0039	0.0033	0.1421	0.0944	0.0072	0.0088	0.0061	0.0201	0.0048	0.0113	0.1743
19	rs9749349	1329639	1.01	0.875109975033704	1.67	0.308662716071979	0.123483317414132	0.0886673725206129	0.1297	0.0745	0.0053	0.0041	0.0086	0.0041	0.0044	0.0163	0.1456	0.0071	0.0059	0.006	0.091	0.0098	0.0066	0.0039	0.0037	0.1423	0.0942	0.0073	0.0087	0.0061	0.02	0.0047	0.0112	0.174
19	rs79421749	1333835	1.02	0.812565575704939	1.67	0.308662716071979	0.108446328444252	0.0684894613515642	0.1305	0.074	0.0055	0.0043	0.0087	0.0043	0.0044	0.0166	0.1457	0.0069	0.006	0.0075	0.0909	0.0098	0.0066	0.004	0.0039	0.1406	0.0936	0.0073	0.0087	0.0065	0.0197	0.0047	0.0111	0.1733
19	rs117600127	1334107	1.02	0.812565575704939	1.67	0.308662716071979	0.11269572423956	0.0677244383514736	0.1305	0.0739	0.0056	0.0043	0.0087	0.0044	0.0044	0.0167	0.1457	0.0069	0.006	0.0076	0.0909	0.0098	0.0066	0.004	0.0039	0.1405	0.0936	0.0073	0.0087	0.0065	0.0197	0.0047	0.0111	0.1733
19	rs6510601	1334233	1.02	0.812565575704939	1.66	0.333131717406117	0.109888001977961	0.067655068710703	0.1305	0.0739	0.0056	0.0043	0.0087	0.0044	0.0044	0.0167	0.1457	0.0069	0.006	0.0076	0.0909	0.0099	0.0066	0.004	0.0039	0.1405	0.0936	0.0073	0.0087	0.0066	0.0197	0.0047	0.0111	0.1732
19	rs112768362	1339429	1.03	0.752927598544599	1.66	0.333131717406117	0.0577165551686498	0.0540125712744071	0.1325	0.0736	0.0054	0.0045	0.0085	0.0044	0.0045	0.0165	0.147	0.0063	0.0059	0.0072	0.0907	0.0101	0.0063	0.0041	0.004	0.139	0.0942	0.0071	0.0088	0.0064	0.0195	0.0045	0.0108	0.1734
19	rs72981641	1340260	1.04	0.69615671060944	1.66	0.333131717406117	0.0508050119649305	0.0505945494654554	0.1331	0.0735	0.0054	0.0046	0.0084	0.0044	0.0045	0.0165	0.1474	0.0062	0.0059	0.007	0.0907	0.0101	0.0062	0.0041	0.004	0.1385	0.0944	0.0071	0.0088	0.0063	0.0195	0.0044	0.0107	0.1735
19	rs116935635	1343212	1.04	0.69615671060944	1.66	0.333131717406117	0.0431384816724645	0.0757520520348393	0.1349	0.0728	0.0052	0.0048	0.0082	0.0043	0.0046	0.0162	0.1494	0.0057	0.006	0.0065	0.0911	0.0101	0.0058	0.004	0.0041	0.1369	0.0947	0.007	0.0093	0.006	0.0195	0.0042	0.0105	0.1735
19	rs11670805	1351916	1.02	0.812565575704939	1.66	0.333131717406117	0.129707867576844	0.342977075173033	0.1379	0.0716	0.0049	0.0052	0.0077	0.0043	0.0047	0.0156	0.1529	0.0049	0.006	0.0055	0.0915	0.0103	0.0051	0.0039	0.0043	0.1338	0.0952	0.0067	0.0102	0.0055	0.0197	0.0039	0.0102	0.1734
19	rs72981673	1355350	1.02	0.812565575704939	1.66	0.333131717406117	0.106935836634696	0.298478900403108	0.138	0.0716	0.0049	0.0052	0.0077	0.0043	0.0048	0.0157	0.1529	0.0048	0.006	0.0055	0.0913	0.0104	0.005	0.0039	0.0043	0.1337	0.0952	0.0068	0.0104	0.0055	0.0197	0.0039	0.0101	0.1734
19	rs713042	1357082	1.02	0.812565575704939	1.66	0.333131717406117	0.0904780218401061	0.281648798188484	0.138	0.0716	0.005	0.0052	0.0077	0.0043	0.0048	0.0157	0.1529	0.0048	0.006	0.0055	0.0913	0.0104	0.005	0.0039	0.0043	0.1336	0.0952	0.0068	0.0105	0.0055	0.0197	0.0039	0.0101	0.1735
19	rs3826942	1360575	1.02	0.812565575704939	1.66	0.333131717406117	0.0847212732206897	0.228532937720587	0.1382	0.0714	0.005	0.0053	0.0077	0.0043	0.0048	0.0157	0.153	0.0049	0.0059	0.0055	0.0913	0.0103	0.005	0.0039	0.0043	0.1336	0.0955	0.0068	0.0107	0.0055	0.0196	0.0039	0.0101	0.1732
19	rs2247675	1361793	1.02	0.812565575704939	1.66	0.333131717406117	0.0861203580406458	0.229407151379004	0.1382	0.0714	0.0051	0.0053	0.0077	0.0043	0.0048	0.0157	0.153	0.0049	0.0059	0.0055	0.0913	0.0103	0.005	0.0039	0.0043	0.1336	0.0956	0.0068	0.0107	0.0055	0.0196	0.0039	0.0101	0.1732
19	rs72983505	1362553	1.02	0.812565575704939	1.66	0.333131717406117	0.0930893661385214	0.24801148331801	0.1382	0.0714	0.0051	0.0053	0.0077	0.0043	0.0048	0.0157	0.153	0.0048	0.0059	0.0055	0.0913	0.0103	0.005	0.0038	0.0043	0.1336	0.0956	0.0067	0.0108	0.0054	0.0196	0.0038	0.0101	0.1732
19	rs17673260	1364306	1.02	0.812565575704939	1.66	0.333131717406117	0.0872028890568597	0.184527396608392	0.1382	0.0714	0.0051	0.0052	0.0077	0.0043	0.0048	0.0157	0.1531	0.0048	0.0059	0.0055	0.0913	0.0102	0.005	0.0038	0.0043	0.1336	0.0957	0.0067	0.0109	0.0054	0.0196	0.0038	0.01	0.1733
19	rs116940656	1368488	1.02	0.812565575704939	1.66	0.333131717406117	0.0877236639968886	0.195206015803662	0.1384	0.0714	0.005	0.0052	0.0076	0.0042	0.0048	0.0156	0.1531	0.0047	0.0058	0.0054	0.0914	0.0102	0.0049	0.0038	0.0043	0.1338	0.0958	0.0066	0.0109	0.0054	0.0196	0.0038	0.0099	0.1737
19	rs12608765	1370675	1.02	0.812565575704939	1.66	0.333131717406117	0.0816265903481155	0.185545272145858	0.1385	0.0715	0.005	0.0052	0.0076	0.0042	0.0048	0.0156	0.1532	0.0047	0.0058	0.0053	0.0914	0.0102	0.0048	0.0038	0.0043	0.1338	0.0959	0.0066	0.0109	0.0053	0.0196	0.0038	0.0098	0.1739
19	rs34502536	1370742	1.02	0.812565575704939	1.66	0.333131717406117	0.0838888243868057	0.193549903792206	0.1385	0.0715	0.005	0.0052	0.0076	0.0042	0.0048	0.0156	0.1532	0.0047	0.0058	0.0053	0.0914	0.0102	0.0048	0.0038	0.0043	0.1338	0.0959	0.0066	0.0109	0.0053	0.0196	0.0038	0.0098	0.1739
19	rs6510605	1374641	1.02	0.812565575704939	1.66	0.333131717406117	0.0933358177261733	0.180677020444862	0.1386	0.0714	0.005	0.0054	0.0075	0.0042	0.0049	0.0156	0.153	0.0046	0.0058	0.0053	0.0915	0.0102	0.0047	0.0038	0.0043	0.1339	0.096	0.0066	0.0109	0.0053	0.0195	0.0039	0.0098	0.174
19	rs11084893	1377158	1.02	0.812565575704939	1.65	0.358901199458623	0.101622130814404	0.152145535407837	0.1387	0.0713	0.005	0.0056	0.0074	0.0043	0.005	0.0156	0.1527	0.0045	0.0057	0.0053	0.0916	0.0102	0.0046	0.0039	0.0043	0.1339	0.0961	0.0065	0.0109	0.0052	0.0194	0.004	0.0097	0.1741
19	rs117740929	1380837	1.02	0.812565575704939	1.63	0.414449909043039	0.138590269588565	0.220714078183654	0.1389	0.071	0.0049	0.0056	0.0073	0.0043	0.005	0.0155	0.1526	0.0043	0.0055	0.005	0.0922	0.0101	0.0043	0.0038	0.0042	0.1343	0.0971	0.0064	0.0108	0.005	0.0193	0.0039	0.0096	0.1748
19	rs72983535	1384412	1.02	0.812565575704939	1.63	0.414449909043039	0.150159577589154	0.289850242052787	0.1391	0.0707	0.0047	0.0056	0.0072	0.0042	0.005	0.0153	0.1524	0.0041	0.0053	0.0047	0.0926	0.01	0.0041	0.0038	0.0041	0.1347	0.098	0.0063	0.0107	0.0049	0.0193	0.0038	0.0094	0.1754
19	rs77942091	1386393	1.02	0.812565575704939	1.63	0.414449909043039	0.14007348064116	0.279551517987119	0.1394	0.0707	0.0047	0.0056	0.0072	0.0042	0.005	0.0152	0.1524	0.0041	0.0053	0.0046	0.0928	0.0099	0.004	0.0037	0.0041	0.1348	0.0982	0.0062	0.0106	0.0048	0.0193	0.0038	0.0093	0.1756
19	rs1142530	1388538	1.02	0.812565575704939	1.62	0.444280725791627	0.103611489127814	0.173160180601383	0.1395	0.0706	0.0047	0.0056	0.0072	0.0042	0.005	0.0152	0.1524	0.0041	0.0053	0.0046	0.0929	0.0099	0.004	0.0037	0.0041	0.1349	0.0984	0.0062	0.0106	0.0048	0.0193	0.0038	0.0092	0.1757
19	rs11666067	1389517	1.02	0.812565575704939	1.62	0.444280725791627	0.0988108729793148	0.159429859138045	0.1393	0.0706	0.0047	0.0055	0.0072	0.0042	0.005	0.0152	0.1524	0.0041	0.0054	0.0045	0.0929	0.0099	0.0041	0.0037	0.0041	0.135	0.0986	0.0062	0.0106	0.0048	0.0193	0.0038	0.0092	0.1757
19	rs62127623	1390498	1.02	0.812565575704939	1.62	0.444280725791627	0.099682489106976	0.153478242882587	0.1395	0.0705	0.0047	0.0055	0.007	0.0042	0.005	0.0152	0.1526	0.004	0.0054	0.0045	0.0929	0.0099	0.004	0.0037	0.0041	0.1351	0.0987	0.0062	0.0105	0.0047	0.0193	0.0038	0.0092	0.1759
19	rs72983545	1391327	1.02	0.812565575704939	1.62	0.444280725791627	0.104747705347177	0.157501188250261	0.1396	0.0705	0.0046	0.0055	0.007	0.0042	0.005	0.0151	0.1526	0.004	0.0054	0.0045	0.0929	0.0099	0.004	0.0037	0.004	0.1351	0.0987	0.0061	0.0105	0.0047	0.0193	0.0038	0.0092	0.1759
19	rs809359	1391809	1.02	0.812565575704939	1.62	0.444280725791627	0.104641685498284	0.138866829495454	0.1396	0.0705	0.0046	0.0055	0.007	0.0042	0.005	0.0151	0.1526	0.004	0.0054	0.0045	0.0928	0.0099	0.004	0.0037	0.004	0.1351	0.0987	0.0061	0.0105	0.0047	0.0193	0.0038	0.0092	0.176
19	rs17851582	1397443	1.02	0.812565575704939	1.62	0.444280725791627	0.120686365978107	0.129335498023477	0.1399	0.0702	0.0046	0.0055	0.0071	0.004	0.005	0.015	0.1526	0.004	0.0054	0.0046	0.0925	0.0099	0.004	0.0036	0.0039	0.1352	0.0989	0.006	0.0104	0.0046	0.0194	0.0037	0.0093	0.1766
19	rs3786974	1400866	1.02	0.812565575704939	1.61	0.475515229965307	0.114535801584609	0.100991905933729	0.1401	0.0701	0.0045	0.0055	0.0071	0.0038	0.005	0.015	0.1526	0.004	0.0054	0.0045	0.0923	0.0099	0.0041	0.0036	0.0039	0.1353	0.099	0.006	0.0104	0.0046	0.0195	0.0037	0.0093	0.1769
19	rs78184332	1402335	1.02	0.812565575704939	1.61	0.475515229965307	0.111644600647347	0.0964663948641865	0.1402	0.0701	0.0045	0.0055	0.0071	0.0038	0.0049	0.015	0.1526	0.004	0.0054	0.0045	0.0923	0.0099	0.0041	0.0035	0.0038	0.1354	0.099	0.006	0.0104	0.0046	0.0195	0.0037	0.0093	0.1769
19	rs265271	1410493	1.02	0.812565575704939	1.61	0.475515229965307	0.103138152134861	0.075679389756665	0.1407	0.0699	0.0044	0.0054	0.0073	0.0037	0.0049	0.0148	0.1525	0.004	0.0056	0.0044	0.092	0.0102	0.0042	0.0034	0.0037	0.1352	0.099	0.0062	0.0104	0.0045	0.0196	0.0039	0.0092	0.177
19	rs3893252	1412985	1.02	0.812565575704939	1.62	0.444280725791627	0.0965519489237404	0.0733693493488562	0.1408	0.0699	0.0043	0.0053	0.0074	0.0037	0.0049	0.0149	0.1524	0.004	0.0056	0.0044	0.092	0.0102	0.0042	0.0034	0.0037	0.1352	0.0989	0.0062	0.0104	0.0045	0.0196	0.0039	0.0092	0.177
19	rs3786978	1413574	1.02	0.812565575704939	1.63	0.414449909043039	0.102352255516496	0.0740160700702378	0.1408	0.0699	0.0043	0.0054	0.0074	0.0037	0.0049	0.0149	0.1524	0.004	0.0056	0.0044	0.092	0.0102	0.0042	0.0034	0.0037	0.1352	0.0989	0.0062	0.0104	0.0045	0.0196	0.0039	0.0092	0.177
19	rs3786979	1415287	1.02	0.812565575704939	1.63	0.414449909043039	0.0942016362221736	0.0723679956772017	0.1409	0.0698	0.0043	0.0053	0.0074	0.0037	0.0049	0.0149	0.1524	0.004	0.0056	0.0044	0.092	0.0102	0.0042	0.0035	0.0037	0.1352	0.099	0.0061	0.0104	0.0045	0.0196	0.0039	0.0092	0.177
19	rs3786981	1415701	1.02	0.812565575704939	1.63	0.414449909043039	0.0947235469556734	0.0723679956772017	0.1409	0.0698	0.0043	0.0053	0.0074	0.0037	0.0049	0.0148	0.1524	0.004	0.0056	0.0044	0.0921	0.0102	0.0042	0.0035	0.0037	0.135	0.0991	0.0061	0.0104	0.0045	0.0196	0.0039	0.0092	0.177
19	rs117383168	1420738	1.02	0.812565575704939	1.63	0.414449909043039	0.0935332749370343	0.0719405849697624	0.1411	0.0697	0.0043	0.0053	0.0073	0.0037	0.0049	0.0148	0.1523	0.004	0.0056	0.0044	0.0921	0.0102	0.0042	0.0035	0.0037	0.135	0.0991	0.0061	0.0104	0.0045	0.0197	0.004	0.0092	0.177
19	rs117428133	1426111	1.02	0.812565575704939	1.63	0.414449909043039	0.0897302254395749	0.0691180516422347	0.1413	0.0696	0.0043	0.0053	0.0073	0.0038	0.0049	0.0147	0.1521	0.0041	0.0056	0.0044	0.092	0.0102	0.0042	0.0034	0.0038	0.1351	0.0991	0.006	0.0104	0.0045	0.0197	0.0041	0.0092	0.1769
19	rs3760994	1435771	1.02	0.812565575704939	1.64	0.38599849551783	0.0778998255536584	0.0573325947688789	0.1421	0.0691	0.0043	0.0053	0.0073	0.0038	0.0049	0.0145	0.1516	0.0041	0.0056	0.0046	0.0918	0.0102	0.0043	0.0034	0.0039	0.1354	0.0992	0.0058	0.0105	0.0045	0.0199	0.0043	0.0092	0.1768
19	rs7251165	1438865	1.02	0.812565575704939	1.64	0.38599849551783	0.0703053720193673	0.048350110809401	0.1422	0.0688	0.0043	0.0053	0.0073	0.0039	0.0048	0.0144	0.1512	0.0042	0.0056	0.0046	0.0917	0.0103	0.0043	0.0034	0.0039	0.1354	0.0994	0.0057	0.0106	0.0046	0.02	0.0045	0.0092	0.1768
19	rs12977033	1444419	1.02	0.812565575704939	1.64	0.38599849551783	0.0771329160180881	0.0411581074576938	0.1425	0.0683	0.0042	0.0053	0.0073	0.0039	0.0045	0.0142	0.1511	0.0042	0.0056	0.0046	0.0911	0.0105	0.0043	0.0033	0.0039	0.1356	0.1	0.0055	0.0107	0.0046	0.0204	0.0048	0.0093	0.1766
19	rs8113781	1451742	1.02	0.812565575704939	1.64	0.38599849551783	0.073265766727941	0.0270601819196288	0.1415	0.0678	0.0044	0.0052	0.0072	0.0038	0.0043	0.0138	0.1513	0.0041	0.0057	0.0047	0.0913	0.0107	0.0044	0.0032	0.004	0.1363	0.1005	0.0052	0.0107	0.0048	0.021	0.0048	0.0092	0.1767
19	rs117229743	1452248	1.02	0.812565575704939	1.64	0.38599849551783	0.0769801204684144	0.0235339310116853	0.1413	0.0677	0.0044	0.0051	0.0071	0.0038	0.0043	0.0138	0.1514	0.004	0.0057	0.0048	0.0913	0.0107	0.0044	0.0032	0.004	0.1363	0.1005	0.0052	0.0107	0.0048	0.021	0.0048	0.0092	0.1767
19	rs11671418	1452522	1.02	0.812565575704939	1.64	0.38599849551783	0.0765663739229358	0.0215890254334355	0.1412	0.0677	0.0044	0.0051	0.0071	0.0038	0.0043	0.0138	0.1515	0.004	0.0057	0.0048	0.0912	0.0108	0.0044	0.0032	0.0039	0.1363	0.1005	0.0052	0.0107	0.0049	0.021	0.0048	0.0092	0.1767
19	rs12976522	1453721	1.02	0.812565575704939	1.6	0.508176723760061	0.0767186395550477	0.0169354667876429	0.141	0.0676	0.0045	0.0051	0.0071	0.0037	0.0043	0.0139	0.1517	0.0041	0.0055	0.0048	0.0912	0.0109	0.0044	0.0032	0.0039	0.1364	0.1007	0.0051	0.0107	0.0049	0.0211	0.0048	0.0092	0.1767
19	rs2656873	1457478	1.02	0.812565575704939	1.59	0.542287549749139	0.0806563060524313	0.00755764368860492	0.1403	0.0671	0.0047	0.005	0.0068	0.0036	0.0042	0.0139	0.1526	0.0041	0.0051	0.0047	0.0911	0.011	0.0045	0.0031	0.0038	0.1367	0.1012	0.005	0.0107	0.005	0.0215	0.0048	0.0091	0.1767
19	rs10402084	1458177	1.02	0.812565575704939	1.59	0.542287549749139	0.0817852477790955	0.00833421748974815	0.1403	0.067	0.0047	0.0049	0.0068	0.0036	0.0042	0.0139	0.1526	0.0041	0.0051	0.0046	0.0911	0.011	0.0045	0.0031	0.0038	0.1369	0.1012	0.005	0.0107	0.005	0.0215	0.0048	0.0091	0.1769
19	rs34953512	1460193	1.02	0.812565575704939	1.59	0.542287549749139	0.0981730341118013	0.00936728350879615	0.1408	0.0667	0.0047	0.0048	0.0067	0.0035	0.0041	0.0136	0.1525	0.004	0.005	0.0045	0.0912	0.0111	0.0044	0.003	0.0037	0.1365	0.1013	0.0049	0.0107	0.005	0.0216	0.0047	0.0092	0.1777
19	rs79741381	1462330	1.02	0.812565575704939	1.57	0.614941920479678	0.117700377141321	0.0138517107630703	0.1413	0.0664	0.0048	0.0047	0.0067	0.0035	0.004	0.0134	0.1524	0.004	0.0049	0.0043	0.0913	0.0113	0.0044	0.003	0.0037	0.1359	0.1015	0.0048	0.0107	0.005	0.0217	0.0048	0.0093	0.1785
19	rs265274	1472007	1.03	0.752927598544599	1.56	0.653525583231	0.192362531742462	0.0119885264120081	0.1411	0.0659	0.0048	0.0046	0.0064	0.0035	0.0036	0.0131	0.1521	0.004	0.0048	0.0041	0.0905	0.0115	0.0044	0.003	0.0037	0.1371	0.1015	0.0044	0.0108	0.0051	0.0221	0.0047	0.0096	0.1799
19	rs75177707	1475908	1.03	0.752927598544599	1.56	0.653525583231	0.250870591688819	0.01361966405766	0.1412	0.0653	0.0048	0.0042	0.0062	0.0036	0.0034	0.0129	0.1516	0.004	0.0047	0.0042	0.0895	0.0117	0.0043	0.0029	0.0035	0.1375	0.1016	0.0043	0.0111	0.0052	0.0216	0.0046	0.0098	0.1828
19	rs2456163	1476432	1.02	0.812565575704939	1.56	0.653525583231	0.248444884146496	0.0163519484473983	0.1412	0.0652	0.0048	0.0042	0.0061	0.0036	0.0034	0.0129	0.1515	0.004	0.0047	0.0042	0.0894	0.0118	0.0043	0.0029	0.0035	0.1376	0.1016	0.0043	0.0111	0.0052	0.0215	0.0046	0.0099	0.1831
19	rs117544888	1476598	1.02	0.812565575704939	1.56	0.653525583231	0.251933128446586	0.0142540712059596	0.1412	0.0652	0.0048	0.0042	0.0061	0.0036	0.0034	0.0128	0.1516	0.0039	0.0046	0.0042	0.0894	0.0118	0.0043	0.0029	0.0035	0.1376	0.1017	0.0043	0.0111	0.0052	0.0215	0.0046	0.0099	0.1832
19	rs75608503	1477664	1.02	0.812565575704939	1.56	0.653525583231	0.259394609926447	0.0138517107630703	0.141	0.0649	0.0048	0.0041	0.0061	0.0037	0.0034	0.0129	0.1517	0.0039	0.0046	0.0041	0.0894	0.0118	0.0042	0.0029	0.0034	0.1378	0.1018	0.0042	0.0111	0.0052	0.0214	0.0046	0.0099	0.1835
19	rs1047854	1481481	1.02	0.812565575704939	1.56	0.653525583231	0.301056432624288	0.0158496618750186	0.1402	0.064	0.0049	0.004	0.0059	0.0038	0.0035	0.0129	0.1523	0.0039	0.0043	0.0041	0.0896	0.0118	0.0041	0.0029	0.0033	0.1382	0.1023	0.0041	0.0111	0.0053	0.021	0.0047	0.0099	0.1848
19	rs36123574	1487195	1.02	0.812565575704939	1.57	0.614941920479678	0.295425214729393	0.0139851904949278	0.1396	0.0638	0.0049	0.0039	0.0057	0.0039	0.0035	0.0129	0.1529	0.0039	0.0042	0.004	0.0901	0.0118	0.004	0.0029	0.0033	0.1384	0.1019	0.0042	0.011	0.0051	0.0209	0.0048	0.0098	0.185
19	rs12972390	1489817	1.02	0.812565575704939	1.56	0.653525583231	0.287798470119097	0.0187463260199467	0.1395	0.0637	0.005	0.0039	0.0057	0.0039	0.0035	0.0129	0.1534	0.0039	0.0042	0.004	0.0901	0.0118	0.004	0.0029	0.0033	0.1385	0.1016	0.0042	0.011	0.005	0.0209	0.0048	0.0098	0.1849
19	rs73516829	1490285	1.01	0.875109975033704	1.56	0.653525583231	0.285516982638375	0.0238369309313263	0.1395	0.0637	0.005	0.0039	0.0057	0.0039	0.0035	0.0129	0.1535	0.0039	0.0042	0.004	0.0902	0.0118	0.004	0.0029	0.0033	0.1385	0.1016	0.0042	0.011	0.005	0.0209	0.0048	0.0098	0.1849
19	rs791470	1490703	1.01	0.875109975033704	1.56	0.653525583231	0.245070598609109	0.0319538013725012	0.1392	0.0637	0.0048	0.0039	0.0057	0.0039	0.0037	0.0129	0.1535	0.0039	0.0042	0.004	0.0903	0.0118	0.004	0.003	0.0033	0.1386	0.1015	0.0042	0.011	0.005	0.0208	0.0048	0.0098	0.1849
19	rs55884542	1493207	1.01	0.875109975033704	1.55	0.693638871087907	0.286608983068774	0.053760725549269	0.1388	0.0636	0.005	0.004	0.0058	0.0038	0.0039	0.0128	0.153	0.004	0.0042	0.004	0.0905	0.0119	0.0042	0.0031	0.0034	0.1385	0.1011	0.0041	0.011	0.005	0.0208	0.0051	0.0099	0.1851
19	rs58754934	1494154	1.01	0.875109975033704	1.55	0.693638871087907	0.282160105900319	0.0430218046720096	0.1392	0.0637	0.005	0.004	0.0057	0.0038	0.0037	0.0128	0.1535	0.0042	0.0042	0.0039	0.09	0.0119	0.0042	0.0031	0.0034	0.1384	0.1005	0.0041	0.011	0.0051	0.0209	0.0051	0.0097	0.1855
19	rs12459408	1495277	1.01	0.875109975033704	1.55	0.693638871087907	0.269037631574521	0.0490731513813373	0.1395	0.0635	0.0049	0.0039	0.0057	0.0036	0.0037	0.0128	0.1536	0.0041	0.0042	0.0038	0.0902	0.0119	0.0041	0.0031	0.0034	0.1386	0.1005	0.0042	0.011	0.005	0.0207	0.005	0.0097	0.1861
19	rs72985569	1495668	1.01	0.875109975033704	1.55	0.693638871087907	0.249545877561358	0.0397158453180618	0.1392	0.0634	0.0049	0.0039	0.0058	0.0037	0.0038	0.0128	0.1535	0.0041	0.0042	0.0038	0.0904	0.012	0.0042	0.0031	0.0035	0.1389	0.1004	0.0043	0.0111	0.005	0.0206	0.0049	0.0095	0.186
19	rs60121236	1495831	1.01	0.875109975033704	1.55	0.693638871087907	0.243501703735415	0.0396058611667945	0.1391	0.0635	0.0048	0.0039	0.0058	0.0037	0.0038	0.0128	0.1529	0.0041	0.0042	0.0038	0.0905	0.012	0.0042	0.0031	0.0035	0.1392	0.1005	0.0043	0.011	0.005	0.0208	0.0049	0.0096	0.1858
19	rs80104934	1497466	1.01	0.875109975033704	1.54	0.735299729443272	0.244198306248726	0.034851966632784	0.1389	0.0629	0.0049	0.004	0.0058	0.0038	0.004	0.0128	0.153	0.0041	0.0042	0.0038	0.0898	0.0123	0.0042	0.0032	0.0034	0.1394	0.1011	0.0045	0.0108	0.005	0.0207	0.0048	0.0095	0.1856
19	rs111564187	1497493	1.01	0.875109975033704	1.54	0.735299729443272	0.236339090833451	0.0336686125553273	0.1393	0.063	0.0049	0.004	0.0058	0.0038	0.004	0.0128	0.1529	0.0041	0.0042	0.0038	0.09	0.0122	0.0042	0.0032	0.0034	0.1391	0.1012	0.0045	0.0107	0.005	0.0207	0.0048	0.0094	0.1857
19	rs1050017	1497543	1.01	0.875109975033704	1.54	0.735299729443272	0.237496059917024	0.0341294310901948	0.1393	0.063	0.0049	0.004	0.0058	0.0038	0.004	0.0128	0.1529	0.0041	0.0042	0.0039	0.09	0.0122	0.0042	0.0032	0.0034	0.1391	0.1012	0.0046	0.0107	0.005	0.0207	0.0048	0.0094	0.1857
19	rs112208222	1497762	1.01	0.875109975033704	1.58	0.577869115575703	0.231403955865923	0.0310135842277934	0.1393	0.0629	0.0049	0.004	0.0058	0.0038	0.004	0.0129	0.1531	0.0041	0.0042	0.0039	0.0899	0.0122	0.0042	0.0032	0.0034	0.1391	0.1012	0.0045	0.0107	0.005	0.0207	0.0048	0.0093	0.1857
19	rs113095674	1503220	1.02	0.812565575704939	1.58	0.577869115575703	0.21507286324924	0.0366885226314839	0.1379	0.0629	0.0046	0.004	0.0058	0.004	0.004	0.0127	0.1534	0.004	0.0042	0.0039	0.0899	0.0123	0.0042	0.0033	0.0034	0.1394	0.1016	0.0046	0.0107	0.0048	0.0208	0.0048	0.0094	0.1857
19	rs265301	1504618	1.02	0.812565575704939	1.58	0.577869115575703	0.220428702036166	0.0345414593067033	0.1372	0.063	0.0046	0.004	0.0057	0.004	0.004	0.0127	0.1534	0.0041	0.0042	0.0038	0.0901	0.0123	0.0042	0.0033	0.0034	0.1394	0.102	0.0047	0.0107	0.0048	0.021	0.0049	0.0093	0.1857
19	rs197198	1505874	1.02	0.812565575704939	1.57	0.614941920479678	0.226693767393121	0.0344382397724384	0.1371	0.0631	0.0045	0.004	0.0057	0.004	0.004	0.0127	0.1534	0.0041	0.0042	0.0038	0.0903	0.0124	0.0044	0.0033	0.0034	0.1397	0.1022	0.0047	0.0107	0.0048	0.0208	0.0049	0.0092	0.1851
19	rs72985590	1511112	1.05	0.642211085129376	1.57	0.614941920479678	0.100403890103794	0.0651776141794021	0.1348	0.0647	0.004	0.0035	0.0053	0.0039	0.0038	0.0121	0.1559	0.0041	0.004	0.0037	0.091	0.0117	0.004	0.0032	0.0032	0.1406	0.1012	0.0049	0.0102	0.0042	0.0199	0.0048	0.009	0.1889
19	rs12973372	1516291	1.06	0.591046266007479	1.57	0.614941920479678	0.0411804014206721	0.131401906408815	0.1333	0.0668	0.0037	0.0032	0.0051	0.0036	0.0034	0.0113	0.1575	0.004	0.0041	0.0033	0.0927	0.0105	0.0036	0.0028	0.0028	0.1422	0.1006	0.0048	0.0097	0.004	0.0189	0.0044	0.0087	0.1915
19	rs6510612	1517292	1.06	0.591046266007479	1.57	0.614941920479678	0.0335573254003287	0.138958796567564	0.1329	0.0672	0.0037	0.0031	0.0051	0.0035	0.0033	0.0112	0.1578	0.004	0.0042	0.0033	0.093	0.0103	0.0036	0.0027	0.0027	0.1425	0.1005	0.0048	0.0096	0.004	0.0189	0.0044	0.0087	0.1919
19	rs2656851	1518201	1.06	0.591046266007479	1.58	0.577869115575703	0.0339583647827773	0.152335667449292	0.1326	0.0674	0.0038	0.003	0.0051	0.0033	0.0032	0.0109	0.1585	0.004	0.0042	0.0032	0.0929	0.0101	0.0035	0.0026	0.0026	0.1427	0.1005	0.0048	0.0095	0.0039	0.0187	0.0043	0.0088	0.1927
19	rs72987517	1520076	1.06	0.591046266007479	1.58	0.577869115575703	0.036739832190449	0.171075384045467	0.1325	0.0674	0.0038	0.003	0.0051	0.0033	0.0032	0.0109	0.1586	0.004	0.0042	0.0031	0.0931	0.0101	0.0034	0.0026	0.0025	0.1429	0.1007	0.0048	0.0094	0.0037	0.0188	0.0043	0.0089	0.1927
19	rs76760610	1522081	1.06	0.591046266007479	1.59	0.542287549749139	0.0384138390520249	0.180677020444862	0.1322	0.0675	0.0037	0.0029	0.0051	0.0032	0.0031	0.0109	0.1587	0.004	0.0042	0.003	0.0933	0.0101	0.0034	0.0026	0.0024	0.1431	0.1008	0.0048	0.0094	0.0037	0.0189	0.0042	0.0089	0.1928
19	rs2292449	1525307	1.06	0.591046266007479	1.59	0.542287549749139	0.044564598668659	0.200516520419865	0.1317	0.0676	0.0037	0.0028	0.0051	0.0032	0.003	0.0108	0.1589	0.004	0.0041	0.0028	0.0936	0.0101	0.0033	0.0025	0.0023	0.1434	0.1009	0.0048	0.0093	0.0037	0.019	0.0042	0.009	0.1929
19	rs2668405	1525854	1.06	0.591046266007479	1.6	0.508176723760061	0.0445949628622256	0.22559048049696	0.1316	0.0676	0.0037	0.0028	0.0052	0.0032	0.0029	0.0108	0.1591	0.004	0.0041	0.0029	0.0939	0.01	0.0033	0.0025	0.0023	0.1435	0.1009	0.0048	0.0093	0.0037	0.019	0.0042	0.009	0.1928
19	rs2292453	1526470	1.06	0.591046266007479	1.61	0.475515229965307	0.0450674114565708	0.231049213389563	0.1321	0.0671	0.0036	0.0028	0.0052	0.0033	0.0029	0.0109	0.159	0.004	0.0041	0.0029	0.0938	0.0101	0.0033	0.0026	0.0023	0.1434	0.1012	0.0048	0.0092	0.0037	0.0191	0.0041	0.009	0.1929
19	rs2256653	1526539	1.06	0.591046266007479	1.61	0.475515229965307	0.0471014900628397	0.241758495810501	0.1321	0.0672	0.0036	0.0028	0.0051	0.0033	0.0029	0.0109	0.1589	0.004	0.0041	0.0029	0.0938	0.0101	0.0033	0.0026	0.0023	0.1433	0.1012	0.0048	0.0092	0.0037	0.0191	0.0041	0.009	0.1929
19	rs7254681	1527772	1.06	0.591046266007479	1.61	0.475515229965307	0.0453893857093264	0.250706823069228	0.1313	0.0675	0.0036	0.0028	0.0051	0.0032	0.003	0.0108	0.1587	0.0041	0.0041	0.0029	0.0942	0.0099	0.0032	0.0025	0.0023	0.1435	0.1014	0.0047	0.0091	0.0037	0.0191	0.004	0.009	0.1936
19	rs2656865	1530060	1.07	0.542615033110665	1.6	0.508176723760061	0.0496038325697416	0.276530625869637	0.1301	0.0676	0.0035	0.0029	0.005	0.0031	0.003	0.0107	0.1587	0.0042	0.004	0.0028	0.0952	0.0096	0.0031	0.0026	0.0022	0.1442	0.1016	0.0047	0.0089	0.0036	0.0193	0.0041	0.009	0.1934
19	rs118008362	1531869	1.07	0.542615033110665	1.6	0.508176723760061	0.0431384816724645	0.31042170516544	0.1299	0.0684	0.0033	0.0028	0.0049	0.0029	0.0031	0.0105	0.159	0.0042	0.004	0.0025	0.0957	0.0094	0.0027	0.0025	0.0022	0.1454	0.1015	0.0049	0.0088	0.0034	0.0193	0.0041	0.0087	0.193
19	rs8110745	1532121	1.07	0.542615033110665	1.63	0.414449909043039	0.0462556235631741	0.329327455472933	0.1298	0.0685	0.0033	0.0028	0.0049	0.0029	0.0031	0.0104	0.1589	0.0042	0.004	0.0025	0.0958	0.0094	0.0027	0.0025	0.0022	0.1458	0.1015	0.0049	0.0088	0.0034	0.0193	0.0041	0.0087	0.1929
19	rs11669320	1533622	1.08	0.496867270490283	1.65	0.358901199458623	0.0380449385833939	0.296344187027406	0.1293	0.0685	0.0034	0.0032	0.0049	0.003	0.0034	0.0103	0.1589	0.0041	0.0042	0.0029	0.0956	0.0092	0.0027	0.0029	0.0023	0.1453	0.101	0.0049	0.0087	0.0034	0.0193	0.0043	0.0088	0.1925
19	rs80088725	1536105	1.08	0.496867270490283	1.65	0.358901199458623	0.0599484820717615	0.302881368181338	0.1287	0.0682	0.0037	0.0036	0.0048	0.0031	0.0039	0.01	0.1587	0.0048	0.0044	0.0032	0.096	0.0092	0.0029	0.0032	0.0025	0.1455	0.0996	0.0049	0.0086	0.0037	0.0193	0.0044	0.0086	0.1917
19	rs1875960	1537467	1.08	0.496867270490283	1.69	0.263511633917478	0.0921076670831362	0.238540435944697	0.1286	0.0682	0.0038	0.004	0.0046	0.0033	0.0042	0.0099	0.159	0.0052	0.0046	0.0034	0.0956	0.0092	0.0029	0.0036	0.0026	0.1443	0.0986	0.0049	0.0085	0.0042	0.0196	0.0046	0.0087	0.1909
19	rs11878864	1538107	1.08	0.496867270490283	1.7	0.24276969786222	0.113362721357569	0.224069653087461	0.1285	0.0683	0.0039	0.004	0.0047	0.0033	0.0043	0.0098	0.1586	0.0053	0.0047	0.0036	0.0955	0.0093	0.003	0.0038	0.0025	0.1443	0.0978	0.0048	0.0084	0.0044	0.0197	0.0048	0.0089	0.1908
19	rs12610827	1538138	1.08	0.496867270490283	1.7	0.24276969786222	0.127812006398474	0.21181203192158	0.1283	0.0683	0.0039	0.004	0.0046	0.0033	0.0042	0.0098	0.1587	0.0053	0.0047	0.0036	0.0953	0.0093	0.003	0.0039	0.0024	0.1442	0.0979	0.0047	0.0084	0.0046	0.0197	0.0048	0.0089	0.191
19	rs11667153	1538411	1.08	0.496867270490283	1.7	0.24276969786222	0.105945030943456	0.198011483840927	0.1283	0.0681	0.0039	0.004	0.0047	0.0033	0.0042	0.0099	0.1586	0.0053	0.0047	0.0037	0.0954	0.0093	0.003	0.004	0.0024	0.1446	0.0975	0.0047	0.0084	0.0046	0.0197	0.0048	0.0089	0.1908
19	rs17604651	1539267	1.08	0.496867270490283	1.7	0.24276969786222	0.0930647435809707	0.201039732629142	0.1283	0.0679	0.004	0.0041	0.0048	0.0033	0.0043	0.0099	0.1584	0.0053	0.0048	0.0037	0.0956	0.0095	0.0031	0.004	0.0024	0.1442	0.0972	0.0047	0.0083	0.0045	0.02	0.0047	0.0089	0.1907
19	rs10402423	1546180	1.1	0.413206464175836	1.69	0.263511633917478	0.104376927912801	0.156924214096603	0.1267	0.0673	0.0039	0.004	0.0049	0.0035	0.0046	0.0097	0.16	0.0054	0.0051	0.0042	0.0934	0.0102	0.0034	0.0046	0.0025	0.1445	0.0962	0.0048	0.0085	0.0049	0.021	0.0051	0.0092	0.1887
19	rs10405028	1546211	1.1	0.413206464175836	1.68	0.285465824887251	0.135807531859253	0.159526511096453	0.1266	0.0673	0.0039	0.004	0.0049	0.0035	0.0046	0.0094	0.1599	0.0056	0.0051	0.0042	0.0933	0.0103	0.0034	0.0046	0.0026	0.1443	0.096	0.0048	0.0085	0.0051	0.0212	0.0052	0.0094	0.1886
19	rs10406647	1546944	1.1	0.413206464175836	1.69	0.263511633917478	0.118642899356728	0.183816025136893	0.1264	0.0674	0.0039	0.0042	0.0049	0.0039	0.0047	0.0095	0.1597	0.0055	0.0051	0.0044	0.0926	0.0104	0.0035	0.0047	0.0026	0.1444	0.0958	0.0047	0.0085	0.0053	0.0214	0.005	0.0094	0.1883
19	rs7255000	1550872	1.12	0.339600448506511	1.67	0.308662716071979	0.149698041224131	0.226243288321223	0.1247	0.066	0.004	0.0045	0.0053	0.0043	0.0048	0.0098	0.1619	0.0057	0.0056	0.0049	0.0912	0.0103	0.0039	0.0051	0.0029	0.1452	0.0947	0.005	0.0082	0.0063	0.0213	0.0053	0.0098	0.1853
19	rs2277752	1555551	1.12	0.339600448506511	1.66	0.333131717406117	0.156202469030616	0.278737208904261	0.1242	0.0652	0.0041	0.0046	0.0055	0.0044	0.0049	0.0099	0.1626	0.0058	0.0057	0.005	0.0907	0.0102	0.004	0.0053	0.003	0.1458	0.095	0.0051	0.0079	0.0065	0.0212	0.0055	0.0098	0.1843
19	rs10415156	1572369	1.13	0.306408690300974	1.65	0.358901199458623	0.149105874930927	0.323232101297956	0.1241	0.0644	0.004	0.0044	0.0056	0.0045	0.0049	0.01	0.1643	0.006	0.0059	0.005	0.0901	0.01	0.004	0.0051	0.0031	0.1468	0.0951	0.0053	0.0075	0.0067	0.021	0.0057	0.0098	0.1827
19	rs11673088	1572404	1.13	0.306408690300974	1.64	0.38599849551783	0.153280286134661	0.335087344491429	0.1241	0.0644	0.004	0.0044	0.0055	0.0045	0.0049	0.01	0.1643	0.0059	0.0061	0.005	0.09	0.01	0.0039	0.0051	0.0031	0.1469	0.0951	0.0054	0.0075	0.0067	0.021	0.0057	0.0098	0.1828
19	rs72989710	1579617	1.13	0.306408690300974	1.63	0.414449909043039	0.157760697651489	0.427003382343553	0.1244	0.0643	0.0041	0.0044	0.0056	0.0045	0.0049	0.01	0.1642	0.006	0.0061	0.005	0.0901	0.0099	0.004	0.005	0.0031	0.147	0.095	0.0054	0.0073	0.0066	0.021	0.0057	0.0097	0.1825
19	rs887390	1600035	1.12	0.339600448506511	1.62	0.444280725791627	0.142908036774497	0.426083220514208	0.1244	0.0639	0.0041	0.0043	0.0057	0.0045	0.0049	0.0101	0.1642	0.0062	0.0062	0.0051	0.0904	0.0096	0.0041	0.0049	0.0031	0.1463	0.0949	0.0055	0.0073	0.0067	0.0218	0.0059	0.0097	0.1817
19	rs61759525	1602299	1.12	0.339600448506511	1.63	0.414449909043039	0.138338749850533	0.459270901946827	0.1245	0.0639	0.0041	0.0043	0.0057	0.0045	0.0049	0.0101	0.1642	0.0062	0.0062	0.0051	0.0903	0.0096	0.0042	0.0049	0.0031	0.1463	0.0948	0.0055	0.0072	0.0067	0.022	0.0059	0.0097	0.1816
19	rs7251597	1608372	1.12	0.339600448506511	1.63	0.414449909043039	0.140580561636754	0.417564527203756	0.1247	0.0639	0.0041	0.0043	0.0057	0.0045	0.0049	0.0102	0.1643	0.0063	0.0063	0.0051	0.0903	0.0095	0.0042	0.0048	0.0031	0.1461	0.0947	0.0055	0.0072	0.0067	0.0223	0.006	0.0097	0.1813
19	rs8103100	1610362	1.12	0.339600448506511	1.63	0.414449909043039	0.133827391321512	0.423719548513915	0.1247	0.0638	0.0041	0.0043	0.0058	0.0045	0.0049	0.0102	0.1643	0.0064	0.0063	0.0051	0.0902	0.0095	0.0042	0.0048	0.0031	0.146	0.0946	0.0055	0.0072	0.0067	0.0224	0.006	0.0097	0.1811
19	rs62130064	1611856	1.12	0.339600448506511	1.63	0.414449909043039	0.140168474811856	0.435440935232717	0.1248	0.0638	0.0041	0.0043	0.0058	0.0045	0.0049	0.0102	0.1643	0.0064	0.0063	0.0051	0.0901	0.0095	0.0043	0.0048	0.0031	0.146	0.0947	0.0056	0.0072	0.0067	0.0224	0.006	0.0096	0.1811
19	rs2074888	1615796	1.12	0.339600448506511	1.63	0.414449909043039	0.15108517758694	0.426608961834101	0.125	0.0639	0.0041	0.0042	0.0057	0.0045	0.0048	0.0102	0.1645	0.0065	0.0063	0.0052	0.0901	0.0094	0.0042	0.0047	0.003	0.1461	0.0946	0.0056	0.007	0.0067	0.0224	0.0061	0.0095	0.1809
19	rs72989730	1620395	1.12	0.339600448506511	1.63	0.414449909043039	0.150423690861192	0.43187594389242	0.1253	0.064	0.0041	0.0042	0.0057	0.0045	0.0048	0.0103	0.1643	0.0066	0.0064	0.0051	0.0902	0.0094	0.0043	0.0047	0.003	0.1463	0.0944	0.0056	0.0071	0.0067	0.0223	0.0062	0.0095	0.1807
19	rs72989732	1620536	1.12	0.339600448506511	1.63	0.414449909043039	0.14923734712895	0.429108613084435	0.1254	0.064	0.0041	0.0042	0.0057	0.0045	0.0048	0.0103	0.1643	0.0066	0.0064	0.0051	0.0902	0.0094	0.0043	0.0047	0.003	0.1463	0.0944	0.0056	0.0071	0.0067	0.0223	0.0062	0.0095	0.1807
19	rs2240591	1622784	1.12	0.339600448506511	1.63	0.414449909043039	0.157998618102469	0.459539044897554	0.1254	0.0639	0.0041	0.0042	0.0057	0.0045	0.0048	0.0103	0.1643	0.0066	0.0064	0.0051	0.0903	0.0093	0.0043	0.0047	0.003	0.1463	0.0944	0.0056	0.0071	0.0067	0.0223	0.0062	0.0095	0.1806
19	rs11670039	1624766	1.12	0.339600448506511	1.63	0.414449909043039	0.14940178405254	0.436366471005598	0.1255	0.0638	0.0041	0.0042	0.0057	0.0045	0.0048	0.0104	0.1644	0.0066	0.0063	0.0051	0.0904	0.0093	0.0043	0.0047	0.003	0.1463	0.0944	0.0056	0.007	0.0067	0.0223	0.0061	0.0095	0.1806
19	rs2012125	1630341	1.12	0.339600448506511	1.64	0.38599849551783	0.136398755570368	0.380267312347481	0.1255	0.0635	0.0041	0.0041	0.0057	0.0045	0.0048	0.0106	0.1645	0.0067	0.0063	0.0051	0.0905	0.0093	0.0042	0.0047	0.0029	0.1461	0.0943	0.0056	0.007	0.0068	0.0223	0.0061	0.0096	0.1807
19	rs740435	1633923	1.12	0.339600448506511	1.64	0.38599849551783	0.162905192190486	0.380904330118517	0.1257	0.0635	0.004	0.0041	0.0057	0.0046	0.0048	0.0105	0.1644	0.0067	0.0063	0.0051	0.0904	0.0093	0.0041	0.0047	0.0029	0.1462	0.0941	0.0056	0.007	0.0069	0.0223	0.0061	0.0095	0.1809
19	rs740436	1634595	1.12	0.339600448506511	1.64	0.38599849551783	0.164015232706225	0.361171639010053	0.1258	0.0635	0.004	0.0041	0.0057	0.0046	0.0048	0.0105	0.1644	0.0067	0.0063	0.0051	0.0904	0.0093	0.0041	0.0047	0.0029	0.1461	0.0941	0.0056	0.007	0.0069	0.0223	0.0061	0.0095	0.181
19	rs4807942	1642507	1.12	0.339600448506511	1.64	0.38599849551783	0.223072130434435	0.655436954114355	0.1259	0.0635	0.004	0.0041	0.0057	0.0046	0.0048	0.0105	0.1647	0.0067	0.0063	0.005	0.0904	0.0093	0.0041	0.0047	0.0029	0.146	0.094	0.0056	0.0069	0.0068	0.0223	0.0061	0.0094	0.1811
19	rs75428938	1649322	1.13	0.306408690300974	1.64	0.38599849551783	0.229715565525273	0.674819158839814	0.1258	0.0636	0.004	0.0041	0.0057	0.0046	0.0049	0.0105	0.1648	0.0067	0.0062	0.005	0.0905	0.0092	0.004	0.0047	0.003	0.1461	0.0939	0.0055	0.0069	0.0068	0.0223	0.0061	0.0094	0.1812
19	rs58641331	1655292	1.13	0.306408690300974	1.67	0.308662716071979	0.248752893292725	0.782244758080413	0.1261	0.0638	0.0038	0.0041	0.0056	0.0047	0.0049	0.0104	0.1652	0.0066	0.0061	0.0048	0.0904	0.0092	0.004	0.0047	0.003	0.1459	0.0941	0.0055	0.0067	0.0066	0.0222	0.0061	0.0091	0.1816
19	rs72989754	1657741	1.13	0.306408690300974	1.7	0.24276969786222	0.242155151974839	0.797344910422434	0.1262	0.0639	0.0037	0.0041	0.0056	0.0048	0.005	0.0105	0.1654	0.0066	0.0061	0.0048	0.0905	0.0091	0.004	0.0048	0.003	0.1458	0.0942	0.0053	0.0066	0.0066	0.0223	0.0061	0.009	0.1817
19	rs67127215	1658257	1.13	0.306408690300974	1.69	0.263511633917478	0.240380543327388	0.820493748927029	0.1262	0.064	0.0037	0.0041	0.0055	0.0048	0.005	0.0105	0.1654	0.0066	0.0061	0.0048	0.0905	0.0091	0.004	0.0048	0.003	0.1458	0.0942	0.0052	0.0066	0.0066	0.0223	0.0061	0.009	0.1817
19	rs67178614	1658966	1.13	0.306408690300974	1.69	0.263511633917478	0.19527174181795	0.822493210401081	0.1262	0.0641	0.0037	0.0041	0.0056	0.0046	0.005	0.0105	0.1654	0.0064	0.0061	0.005	0.0905	0.0091	0.004	0.0048	0.003	0.1457	0.0942	0.0052	0.0066	0.0066	0.0223	0.0061	0.009	0.1817
19	rs12462726	1664092	1.14	0.275532638758866	1.7	0.24276969786222	0.0987597506232139	0.501311676919764	0.1257	0.0643	0.0041	0.0044	0.0056	0.0047	0.0057	0.011	0.1644	0.0062	0.0057	0.0052	0.0893	0.0094	0.0041	0.005	0.0032	0.1454	0.0933	0.0054	0.0073	0.0065	0.0228	0.0062	0.0087	0.1817
19	rs72989765	1667454	1.14	0.275532638758866	1.7	0.24276969786222	0.0896580665550734	0.455922589071036	0.1254	0.0645	0.0042	0.0045	0.0057	0.0048	0.006	0.0114	0.1636	0.006	0.0054	0.0053	0.0889	0.0096	0.0041	0.0052	0.0034	0.1458	0.0927	0.0055	0.0077	0.0065	0.0232	0.0061	0.0086	0.1817
19	rs62130076	1671549	1.13	0.306408690300974	1.7	0.24276969786222	0.092794166587624	0.383200057415867	0.125	0.0647	0.0044	0.0045	0.0058	0.0048	0.0064	0.0119	0.1626	0.0058	0.005	0.0054	0.0883	0.0097	0.0042	0.0055	0.0035	0.1462	0.0918	0.0056	0.0082	0.0066	0.0238	0.0059	0.0083	0.1817
19	rs78522833	1673756	1.12	0.339600448506511	1.69	0.263511633917478	0.0880085538138688	0.345329538580049	0.1249	0.0648	0.0045	0.0045	0.0057	0.0049	0.0066	0.0121	0.1621	0.0056	0.005	0.0054	0.0884	0.0097	0.0041	0.0057	0.0036	0.1462	0.0913	0.0058	0.0084	0.0064	0.0241	0.006	0.0081	0.1817
19	rs12460684	1673793	1.12	0.339600448506511	1.68	0.285465824887251	0.0899469228028622	0.334350420088052	0.1249	0.0648	0.0045	0.0045	0.0057	0.0049	0.0066	0.012	0.1621	0.0056	0.005	0.0054	0.0884	0.0097	0.0041	0.0057	0.0036	0.1462	0.0913	0.0058	0.0084	0.0064	0.024	0.006	0.0081	0.1818
19	rs62130078	1677277	1.12	0.339600448506511	1.68	0.285465824887251	0.0764143033949453	0.242314726367824	0.125	0.0649	0.0046	0.0047	0.0057	0.0049	0.0067	0.0122	0.1623	0.0056	0.0049	0.0055	0.0881	0.0096	0.0041	0.0057	0.0036	0.1464	0.0909	0.0058	0.0085	0.0064	0.0239	0.006	0.0078	0.1819
19	rs4392177	1684137	1.12	0.339600448506511	1.68	0.285465824887251	0.0854423105093658	0.326153703112434	0.1251	0.0651	0.0046	0.0047	0.0056	0.0049	0.0067	0.0122	0.1622	0.0055	0.0048	0.0057	0.0876	0.0096	0.0043	0.0057	0.0036	0.1463	0.0914	0.0057	0.0085	0.0063	0.0241	0.0061	0.0076	0.1818
19	rs9630889	1685091	1.11	0.375177619549844	1.69	0.263511633917478	0.0841657245432547	0.217805015442632	0.1251	0.0651	0.0045	0.0047	0.0055	0.0049	0.0067	0.0122	0.1622	0.0057	0.0048	0.0058	0.0875	0.0096	0.0043	0.0057	0.0036	0.1463	0.0914	0.0058	0.0085	0.0063	0.0242	0.0061	0.0076	0.1818
19	rs8107350	1690895	1.11	0.375177619549844	1.66	0.333131717406117	0.108500517446727	0.0680022136518628	0.1244	0.0645	0.0052	0.0048	0.0059	0.0051	0.0068	0.0128	0.161	0.0064	0.0056	0.0068	0.084	0.0104	0.005	0.0063	0.0038	0.1447	0.091	0.0061	0.0087	0.0065	0.0251	0.0066	0.0082	0.18
19	rs74639937	1691883	1.11	0.375177619549844	1.66	0.333131717406117	0.134506090984888	0.101073454066967	0.1241	0.0646	0.0052	0.0048	0.006	0.0052	0.0069	0.013	0.1608	0.0065	0.0057	0.007	0.0834	0.0105	0.0051	0.0064	0.0039	0.1443	0.0908	0.0061	0.0088	0.0065	0.0254	0.0066	0.0084	0.1796
19	rs62130083	1694510	1.1	0.413206464175836	1.65	0.358901199458623	0.114984644138761	0.085590828665106	0.1235	0.0644	0.0055	0.005	0.0063	0.0054	0.0071	0.0134	0.1605	0.0068	0.006	0.0073	0.0814	0.0108	0.0054	0.0067	0.0043	0.1431	0.0901	0.0063	0.009	0.0064	0.0261	0.0068	0.009	0.179
19	rs34740499	1697366	1.1	0.413206464175836	1.64	0.38599849551783	0.14342122020955	0.0985574267252826	0.1238	0.0638	0.0058	0.0052	0.0066	0.0055	0.0072	0.0137	0.1599	0.0071	0.0062	0.0077	0.0792	0.011	0.0058	0.0071	0.0047	0.1422	0.0894	0.0064	0.0094	0.0063	0.0268	0.007	0.0094	0.1785
19	rs59489547	1698600	1.09	0.453749840114468	1.64	0.38599849551783	0.152147133270647	0.0827839899811906	0.124	0.0636	0.0059	0.0053	0.0067	0.0056	0.0072	0.0138	0.1596	0.0072	0.0063	0.0078	0.0783	0.0112	0.006	0.0072	0.0049	0.1418	0.089	0.0065	0.0096	0.0063	0.0271	0.007	0.0096	0.1782
19	rs59725842	1698639	1.09	0.453749840114468	1.63	0.414449909043039	0.156303814953888	0.0837658791460273	0.124	0.0635	0.0059	0.0054	0.0067	0.0056	0.0072	0.0138	0.1597	0.0072	0.0062	0.0078	0.078	0.0112	0.006	0.0072	0.0049	0.1418	0.0888	0.0065	0.0096	0.0063	0.0272	0.007	0.0096	0.1784
19	rs58611527	1698799	1.09	0.453749840114468	1.63	0.414449909043039	0.171837717250641	0.107095176384412	0.124	0.0634	0.0058	0.0054	0.0067	0.0056	0.0072	0.0138	0.1599	0.0072	0.0062	0.0078	0.0779	0.0112	0.006	0.0072	0.0049	0.1416	0.0887	0.0065	0.0096	0.0063	0.0274	0.0071	0.0096	0.1786
19	rs8100483	1699510	1.09	0.453749840114468	1.62	0.444280725791627	0.234034523834752	0.129156384421909	0.124	0.0635	0.0059	0.0054	0.0067	0.0056	0.0072	0.0138	0.1599	0.0073	0.0063	0.0079	0.0773	0.0113	0.0061	0.0074	0.005	0.1414	0.0886	0.0064	0.0097	0.0065	0.0276	0.007	0.0097	0.1781
19	rs112525011	1701531	1.09	0.453749840114468	1.62	0.444280725791627	0.428027723635173	0.185545272145858	0.1241	0.0633	0.0062	0.0055	0.0068	0.0057	0.0072	0.014	0.1586	0.0076	0.0066	0.0082	0.076	0.0116	0.0064	0.0078	0.0051	0.1412	0.0881	0.0064	0.0099	0.0065	0.0276	0.0071	0.0099	0.1778
19	rs56029724	1705197	1.09	0.453749840114468	1.6	0.508176723760061	0.707195033099726	0.243762834060844	0.1241	0.0631	0.0066	0.0057	0.0071	0.0061	0.0073	0.0143	0.1566	0.0079	0.0072	0.0087	0.0734	0.0121	0.0071	0.0084	0.0055	0.141	0.087	0.0065	0.0103	0.0067	0.0277	0.0076	0.0103	0.1771
19	rs74253490	1709129	1.09	0.453749840114468	1.6	0.508176723760061	1.21020179363672	0.480850552507758	0.1235	0.0627	0.0071	0.0059	0.0075	0.0068	0.0073	0.0147	0.1552	0.0083	0.0078	0.0095	0.0711	0.0122	0.0085	0.0091	0.006	0.1394	0.0857	0.0064	0.0106	0.007	0.0277	0.008	0.0106	0.1768
19	rs11882217	1709658	1.09	0.453749840114468	1.59	0.542287549749139	1.29683005863985	0.501311676919764	0.1233	0.0626	0.0071	0.0059	0.0075	0.0067	0.0073	0.0147	0.1551	0.0083	0.0078	0.0095	0.0707	0.0122	0.0086	0.0091	0.006	0.1392	0.0856	0.0065	0.0106	0.007	0.0275	0.0081	0.0107	0.1776
19	rs2108894	1711400	1.09	0.453749840114468	1.59	0.542287549749139	1.64076421081063	0.590512313479958	0.124	0.0623	0.0075	0.0059	0.0075	0.0066	0.0072	0.0147	0.1548	0.0083	0.0078	0.0095	0.0698	0.0121	0.0089	0.0093	0.006	0.1391	0.0852	0.0064	0.0108	0.0074	0.0275	0.008	0.0107	0.1778
19	rs57369484	1716250	1.1	0.413206464175836	1.58	0.577869115575703	2.60990274544694	0.981254763899993	0.125	0.0601	0.0086	0.0064	0.0074	0.0071	0.0076	0.0156	0.1542	0.0085	0.0083	0.0101	0.069	0.0122	0.0098	0.0102	0.0064	0.1372	0.0837	0.0064	0.0113	0.008	0.027	0.0085	0.011	0.1757
19	rs62130107	1716281	1.1	0.413206464175836	1.57	0.614941920479678	2.65621560038298	1.00346448810686	0.1247	0.06	0.0087	0.0064	0.0074	0.0071	0.0076	0.0156	0.1542	0.0085	0.0083	0.0101	0.069	0.0122	0.0099	0.0102	0.0064	0.1373	0.0838	0.0064	0.0113	0.0081	0.027	0.0085	0.011	0.1757
19	rs72971527	1716570	1.1	0.413206464175836	1.55	0.693638871087907	2.6591335956901	1.05770141461687	0.1246	0.0598	0.0087	0.0064	0.0074	0.0072	0.0076	0.0156	0.1542	0.0084	0.0083	0.0101	0.0689	0.012	0.0099	0.0102	0.0065	0.1369	0.0839	0.0065	0.0112	0.0081	0.0268	0.0087	0.011	0.1759
19	rs111519329	1718674	1.11	0.375177619549844	1.55	0.693638871087907	2.37429099085078	1.29088212775964	0.124	0.0586	0.0088	0.0067	0.0077	0.0076	0.0078	0.0157	0.1544	0.0083	0.0085	0.0104	0.0686	0.0122	0.0102	0.0103	0.0067	0.1352	0.084	0.0065	0.0109	0.0084	0.0261	0.0094	0.0111	0.1769
19	rs113017771	1719641	1.11	0.375177619549844	1.55	0.693638871087907	3.0865853842358	1.63048207378789	0.1229	0.0585	0.0091	0.0071	0.0078	0.0078	0.0079	0.0153	0.1537	0.0083	0.0088	0.0111	0.0691	0.0123	0.0109	0.0107	0.007	0.1355	0.0831	0.0066	0.0106	0.0086	0.026	0.0095	0.0111	0.1757
19	rs4807953	1720332	1.11	0.375177619549844	1.56	0.653525583231	3.37747220311224	1.74315325053097	0.1225	0.0583	0.0092	0.0072	0.0079	0.0079	0.0078	0.0155	0.1535	0.0084	0.009	0.0112	0.0688	0.0123	0.011	0.0109	0.0071	0.1354	0.083	0.0067	0.0106	0.0087	0.0258	0.0096	0.0109	0.1758
19	rs10413694	1723463	1.12	0.339600448506511	1.55	0.693638871087907	3.573830066537	1.95913549948715	0.1224	0.0578	0.0094	0.0074	0.0083	0.0082	0.008	0.0157	0.1532	0.0085	0.0092	0.0113	0.0673	0.0123	0.0112	0.0111	0.0073	0.1347	0.0821	0.0067	0.0103	0.0088	0.0258	0.0098	0.0111	0.1769
19	rs10415026	1727585	1.14	0.275532638758866	1.54	0.735299729443272	3.2431455750691	2.05922720153947	0.1223	0.0576	0.0097	0.0073	0.0083	0.0082	0.0081	0.0161	0.1526	0.0083	0.0095	0.0112	0.0674	0.0123	0.0111	0.011	0.0074	0.1328	0.0809	0.0065	0.0099	0.009	0.0251	0.01	0.0111	0.1807
19	rs8099998	1729244	1.14	0.275532638758866	1.52	0.823332010267983	2.94331181377172	2.06030709899313	0.1224	0.0577	0.0097	0.0073	0.0084	0.0082	0.0078	0.016	0.153	0.0082	0.0096	0.0112	0.0676	0.0124	0.0111	0.0107	0.0075	0.1324	0.0806	0.0064	0.0097	0.009	0.025	0.01	0.011	0.182
19	rs55812617	1731774	1.15	0.246899131395369	1.52	0.823332010267983	2.3298114886856	2.05778745632757	0.1227	0.0576	0.0096	0.007	0.0085	0.008	0.0077	0.0159	0.1526	0.0079	0.0094	0.011	0.0683	0.0123	0.011	0.0103	0.0076	0.1325	0.0806	0.0064	0.0093	0.009	0.0247	0.01	0.0115	0.183
19	rs73916580	1732852	1.15	0.246899131395369	1.52	0.823332010267983	2.09841735807182	2.07075000998677	0.1229	0.0576	0.0096	0.007	0.0086	0.008	0.0077	0.0159	0.1523	0.0079	0.0095	0.0109	0.0685	0.0123	0.0109	0.0101	0.0076	0.1324	0.0806	0.0064	0.0092	0.009	0.0245	0.0101	0.0117	0.1835
19	rs11879535	1732985	1.15	0.246899131395369	1.5	0.917750694748585	2.07814357526727	2.07002958266714	0.1227	0.0576	0.0096	0.007	0.0086	0.0079	0.0077	0.0159	0.1523	0.0078	0.0095	0.0109	0.0685	0.0122	0.0109	0.0101	0.0077	0.1326	0.0807	0.0062	0.0092	0.009	0.0245	0.0101	0.0118	0.1835
19	rs12981121	1735239	1.16	0.220431575918666	1.5	0.917750694748585	1.6485480232699	2.01286409013212	0.1232	0.0579	0.0096	0.0067	0.0088	0.0077	0.0078	0.0159	0.152	0.0078	0.0093	0.0108	0.0691	0.012	0.0107	0.0098	0.0076	0.133	0.0802	0.0062	0.0089	0.0089	0.0244	0.0101	0.0119	0.1841
19	rs56251236	1735752	1.16	0.220431575918666	1.5	0.917750694748585	1.70886589639785	2.0766948117157	0.1233	0.058	0.0097	0.0067	0.0088	0.0077	0.0077	0.0159	0.152	0.0077	0.0093	0.0107	0.0692	0.012	0.0107	0.0097	0.0077	0.1331	0.0802	0.0062	0.0089	0.0089	0.0244	0.0101	0.0119	0.184
19	rs191142985	1738697	1.17	0.196050020118376	1.5	0.917750694748585	1.40899807834702	2.07020968635684	0.1234	0.0583	0.0097	0.0066	0.009	0.0075	0.0077	0.0157	0.152	0.0075	0.0092	0.0105	0.0694	0.0119	0.0105	0.0093	0.0077	0.1331	0.0798	0.0062	0.0085	0.0088	0.0242	0.0101	0.0121	0.1852
19	rs117539382	1738888	1.17	0.196050020118376	1.5	0.917750694748585	1.37822004406797	2.06048708927665	0.1236	0.0584	0.0097	0.0066	0.009	0.0075	0.0077	0.0157	0.152	0.0075	0.0092	0.0105	0.0695	0.0119	0.0105	0.0093	0.0077	0.133	0.0798	0.0062	0.0085	0.0088	0.0242	0.0101	0.0121	0.1852
19	rs55717322	1742962	1.17	0.196050020118376	1.5	0.917750694748585	1.1018049553638	2.02794339740352	0.1236	0.0585	0.0098	0.0065	0.0092	0.0074	0.0077	0.0154	0.1519	0.0075	0.0092	0.0104	0.0698	0.0118	0.0103	0.0089	0.0077	0.1331	0.0796	0.0062	0.0082	0.0088	0.024	0.0101	0.0123	0.1862
19	rs11666934	1744203	1.17	0.196050020118376	1.5	0.917750694748585	1.14352378083282	1.86524644983457	0.1238	0.0585	0.0099	0.0065	0.0092	0.0074	0.0077	0.0153	0.1518	0.0074	0.0093	0.0104	0.0699	0.0117	0.0103	0.0088	0.0077	0.1334	0.0796	0.0062	0.0082	0.0087	0.024	0.0097	0.0125	0.1862
19	rs28378835	1746406	1.18	0.173671271070618	1.5	0.917750694748585	1.06193659704013	2.01573516274788	0.1237	0.0586	0.0098	0.0064	0.0093	0.0072	0.0077	0.0155	0.1521	0.0074	0.0093	0.0102	0.0702	0.0117	0.0102	0.0085	0.0076	0.1333	0.0795	0.0062	0.008	0.0087	0.0239	0.0097	0.0125	0.187
19	rs115745718	1746667	1.18	0.173671271070618	1.51	0.869735485018148	1.01513706490155	1.95413104254234	0.1237	0.0587	0.0098	0.0063	0.0094	0.0072	0.0076	0.0155	0.1521	0.0075	0.0093	0.0102	0.0702	0.0117	0.0101	0.0085	0.0076	0.1333	0.0794	0.0062	0.008	0.0087	0.0239	0.0097	0.0125	0.1871
19	rs11673055	1750447	1.18	0.173671271070618	1.51	0.869735485018148	0.646592116010385	1.70418672696083	0.123	0.0596	0.0097	0.0062	0.0097	0.007	0.0076	0.0153	0.1526	0.0077	0.0094	0.0097	0.0712	0.0115	0.0098	0.0081	0.0074	0.1335	0.078	0.0062	0.0076	0.0085	0.0238	0.0096	0.0125	0.1892
19	rs4807139	1757731	1.19	0.153209069243504	1.51	0.869735485018148	0.445919008379256	1.39890298703154	0.1242	0.0613	0.0092	0.0059	0.0097	0.0066	0.0072	0.0149	0.1529	0.0072	0.0094	0.0083	0.0726	0.0109	0.0089	0.0068	0.0071	0.1346	0.0773	0.0062	0.0072	0.0081	0.0234	0.0095	0.0119	0.1931
19	rs73515177	1758380	1.19	0.153209069243504	1.51	0.869735485018148	0.44878642075035	1.29608036497685	0.1242	0.0616	0.0092	0.0059	0.0097	0.0066	0.0073	0.0149	0.1534	0.0071	0.0094	0.0081	0.0725	0.0109	0.0088	0.0067	0.007	0.1345	0.0771	0.0062	0.0071	0.0081	0.0234	0.0095	0.0118	0.1936
19	rs79270920	1760217	1.2	0.134574322401564	1.51	0.869735485018148	0.479251698215131	1.26444384370076	0.1258	0.0618	0.009	0.0057	0.0094	0.0065	0.0069	0.0147	0.1535	0.0069	0.0091	0.0079	0.073	0.0109	0.0086	0.0063	0.0069	0.1343	0.0773	0.0061	0.007	0.0078	0.0231	0.0095	0.0116	0.1947
19	rs75707696	1762413	1.2	0.134574322401564	1.51	0.869735485018148	0.567062103102549	1.24093050095373	0.1273	0.0623	0.0088	0.0055	0.0093	0.0064	0.0064	0.0146	0.1536	0.0067	0.009	0.0075	0.0734	0.0109	0.0084	0.006	0.0067	0.1341	0.0775	0.0061	0.0068	0.0075	0.0228	0.0094	0.0113	0.1961
19	rs10412454	1763776	1.19	0.153209069243504	1.51	0.869735485018148	0.479931523849743	1.08201411635769	0.1282	0.0625	0.0087	0.0053	0.0093	0.0063	0.0061	0.0145	0.1537	0.0066	0.009	0.0073	0.0737	0.0109	0.0082	0.0058	0.0066	0.1339	0.0775	0.0061	0.0068	0.0073	0.0226	0.0094	0.0112	0.1969
19	rs4426464	1765297	1.19	0.153209069243504	1.51	0.869735485018148	0.448427500040699	1.02802099472667	0.129	0.0628	0.0086	0.0053	0.009	0.0062	0.0059	0.0145	0.1534	0.0066	0.009	0.0071	0.0742	0.0112	0.0085	0.0056	0.0064	0.134	0.0775	0.006	0.0066	0.0072	0.0222	0.0095	0.0109	0.1975
19	rs12975741	1771582	1.19	0.153209069243504	1.51	0.869735485018148	0.330619881983191	0.721731138302236	0.1294	0.0631	0.0086	0.0051	0.009	0.0062	0.0057	0.0146	0.1534	0.0066	0.009	0.0071	0.0744	0.0112	0.0087	0.0056	0.0063	0.1341	0.0776	0.0058	0.0066	0.0074	0.022	0.0094	0.0105	0.1976
19	rs72971561	1772517	1.19	0.153209069243504	1.51	0.869735485018148	0.347705493584411	0.696405575395928	0.1294	0.063	0.0086	0.0051	0.009	0.0063	0.0057	0.0146	0.1533	0.0065	0.009	0.0071	0.0745	0.0112	0.0087	0.0056	0.0064	0.1342	0.0776	0.0058	0.0066	0.0074	0.022	0.0094	0.0105	0.1976
19	rs12463288	1773466	1.19	0.153209069243504	1.52	0.823332010267983	0.363834659677417	0.660416942455491	0.1295	0.0629	0.0086	0.0052	0.009	0.0063	0.0056	0.0146	0.1532	0.0065	0.009	0.0071	0.0747	0.0112	0.0088	0.0056	0.0064	0.1343	0.0777	0.0058	0.0066	0.0074	0.022	0.0095	0.0104	0.1976
19	rs8100980	1774098	1.19	0.153209069243504	1.52	0.823332010267983	0.342569465730361	0.665405571192304	0.1295	0.063	0.0085	0.0052	0.009	0.0064	0.0056	0.0146	0.153	0.0065	0.009	0.0071	0.0749	0.0112	0.0088	0.0056	0.0064	0.1343	0.0778	0.0058	0.0066	0.0075	0.0219	0.0095	0.0103	0.1974
19	rs4807141	1776556	1.19	0.153209069243504	1.52	0.823332010267983	0.440804187673465	0.683376149175884	0.1301	0.0632	0.0085	0.0051	0.0089	0.0068	0.0055	0.0146	0.1524	0.0063	0.0089	0.0072	0.0755	0.0111	0.0088	0.0055	0.0063	0.134	0.0774	0.0057	0.0066	0.0075	0.0215	0.0096	0.0102	0.198
19	rs8113439	1778039	1.18	0.173671271070618	1.51	0.869735485018148	0.433598227093624	0.643025187885566	0.1305	0.0636	0.0083	0.0049	0.0089	0.007	0.0054	0.0144	0.1523	0.0061	0.009	0.0071	0.0762	0.0108	0.0087	0.0055	0.0061	0.1339	0.0773	0.0059	0.0066	0.0076	0.0214	0.0097	0.0101	0.198
19	rs9304889	1778497	1.18	0.173671271070618	1.52	0.823332010267983	0.373321099311305	0.601388721743427	0.1306	0.0643	0.0082	0.0048	0.0088	0.007	0.0054	0.0145	0.1522	0.0062	0.0087	0.007	0.0763	0.0108	0.0088	0.0053	0.0061	0.1339	0.0772	0.0061	0.0067	0.0077	0.0214	0.0096	0.0099	0.1981
19	rs62127660	1778653	1.18	0.173671271070618	1.53	0.778525311864042	0.301837583595973	0.665405571192304	0.1304	0.0652	0.0082	0.0048	0.0087	0.007	0.0054	0.0143	0.1523	0.0063	0.0085	0.0073	0.076	0.0107	0.0089	0.0053	0.0061	0.1341	0.0772	0.0061	0.0067	0.0077	0.0211	0.0096	0.01	0.1977
19	rs757527	1781083	1.18	0.173671271070618	1.53	0.778525311864042	0.191449012365252	0.563955909018687	0.1318	0.0682	0.0075	0.0044	0.0082	0.0066	0.005	0.0135	0.1512	0.006	0.0076	0.0075	0.077	0.0111	0.0087	0.0048	0.0055	0.1351	0.0772	0.0061	0.0064	0.0072	0.0213	0.0095	0.0092	0.1991
19	rs60482625	1783027	1.18	0.173671271070618	1.52	0.823332010267983	0.180607177627508	0.579968077151682	0.1318	0.0685	0.0074	0.0043	0.0082	0.0065	0.005	0.0134	0.1512	0.0059	0.0076	0.0077	0.077	0.0111	0.0086	0.0048	0.0054	0.1352	0.0771	0.0061	0.0063	0.0073	0.0214	0.0095	0.0091	0.1993
19	rs16994559	1783146	1.18	0.173671271070618	1.52	0.823332010267983	0.180791030153092	0.575990342610312	0.1319	0.0685	0.0073	0.0043	0.0082	0.0065	0.005	0.0133	0.1514	0.0059	0.0076	0.0077	0.077	0.0111	0.0086	0.0048	0.0054	0.1352	0.0771	0.0061	0.0063	0.0073	0.0214	0.0095	0.009	0.1993
19	rs3764605	1784890	1.18	0.173671271070618	1.52	0.823332010267983	0.177425418849553	0.549877640889838	0.132	0.0688	0.0073	0.0042	0.0082	0.0065	0.0051	0.0132	0.1511	0.0059	0.0075	0.0077	0.077	0.0112	0.0085	0.0047	0.0054	0.1353	0.0771	0.0061	0.0062	0.0072	0.0215	0.0094	0.009	0.1998
19	rs3764606	1784944	1.18	0.173671271070618	1.52	0.823332010267983	0.164606737189811	0.562120814806674	0.1321	0.0688	0.0072	0.0041	0.008	0.0064	0.005	0.0132	0.1512	0.0059	0.0075	0.0079	0.077	0.0112	0.0086	0.0047	0.0053	0.1354	0.0769	0.0061	0.0062	0.0072	0.0216	0.0094	0.009	0.1999
19	rs16994563	1785185	1.18	0.173671271070618	1.52	0.823332010267983	0.162282734038884	0.551562414329416	0.1321	0.0689	0.0071	0.0041	0.008	0.0064	0.005	0.0132	0.1513	0.0059	0.0075	0.0078	0.0769	0.0112	0.0086	0.0047	0.0053	0.1354	0.0769	0.0061	0.0062	0.0072	0.0216	0.0094	0.009	0.1999
19	rs113514002	1786245	1.18	0.173671271070618	1.52	0.823332010267983	0.155763751032563	0.521156664447088	0.1323	0.0691	0.007	0.0041	0.008	0.0063	0.005	0.0132	0.1514	0.0059	0.0074	0.0078	0.0769	0.0113	0.0085	0.0047	0.0052	0.1354	0.0769	0.0061	0.0061	0.0071	0.0216	0.0093	0.009	0.2002
19	rs12461977	1788247	1.18	0.173671271070618	1.52	0.823332010267983	0.140200148100708	0.555076423673834	0.1324	0.0696	0.007	0.004	0.0081	0.0062	0.0049	0.0131	0.1515	0.0058	0.0074	0.0078	0.0767	0.0115	0.0085	0.0046	0.0052	0.1354	0.0769	0.006	0.0059	0.0071	0.0216	0.0091	0.009	0.2006
19	rs115161677	1792968	1.18	0.173671271070618	1.52	0.823332010267983	0.12745280560961	0.524344261703423	0.133	0.0706	0.0068	0.0039	0.0078	0.0061	0.0048	0.0128	0.1507	0.0056	0.0073	0.0077	0.0769	0.0117	0.0084	0.0046	0.005	0.1349	0.0776	0.0061	0.0058	0.007	0.0215	0.0087	0.009	0.2015
19	rs8106290	1794257	1.19	0.153209069243504	1.52	0.823332010267983	0.127392998380807	0.479765475437379	0.1333	0.0712	0.0067	0.0039	0.0077	0.006	0.0047	0.0127	0.1504	0.0055	0.0072	0.0077	0.0772	0.0119	0.0083	0.0045	0.0049	0.1339	0.0781	0.0061	0.0057	0.0069	0.022	0.0085	0.009	0.202
19	rs8100856	1796166	1.18	0.173671271070618	1.51	0.869735485018148	0.121440016388201	0.443523890922265	0.1335	0.0718	0.0066	0.0039	0.0076	0.0059	0.0046	0.0124	0.1502	0.0054	0.0072	0.0074	0.0773	0.012	0.0083	0.0044	0.0048	0.1334	0.0791	0.0061	0.0056	0.0068	0.022	0.0083	0.009	0.2026
19	rs62127697	1802482	1.18	0.173671271070618	1.51	0.869735485018148	0.140105141082139	0.299547986491734	0.1352	0.073	0.0063	0.0037	0.0069	0.0056	0.0042	0.0116	0.1505	0.0048	0.0069	0.007	0.0777	0.0118	0.0078	0.0042	0.0045	0.1318	0.0809	0.006	0.0056	0.0066	0.0221	0.0071	0.0089	0.2055
19	rs76861062	1802942	1.18	0.173671271070618	1.51	0.869735485018148	0.154217204548529	0.328349957995155	0.1352	0.0731	0.0063	0.0037	0.0068	0.0055	0.0041	0.0117	0.1506	0.0048	0.0068	0.007	0.0777	0.012	0.0077	0.0042	0.0045	0.1318	0.0809	0.006	0.0056	0.0066	0.0221	0.007	0.0089	0.2057
19	rs10426792	1804174	1.18	0.173671271070618	1.51	0.869735485018148	0.169419056087554	0.354785442021858	0.1358	0.0737	0.0063	0.0036	0.0066	0.0053	0.0041	0.0114	0.1508	0.0046	0.0067	0.0069	0.078	0.0119	0.0075	0.0044	0.0044	0.1314	0.0806	0.006	0.0057	0.0065	0.0222	0.0068	0.0088	0.2063
19	rs28397595	1806463	1.17	0.196050020118376	1.52	0.823332010267983	0.335714129086722	0.361548306348442	0.1386	0.0744	0.0061	0.0033	0.006	0.0056	0.004	0.0109	0.151	0.0044	0.0063	0.0067	0.0767	0.0119	0.0072	0.0045	0.0043	0.1328	0.0805	0.0059	0.0058	0.0064	0.022	0.0064	0.0086	0.2059
19	rs78429776	1807734	1.17	0.196050020118376	1.52	0.823332010267983	0.363834659677417	0.206825072014363	0.1389	0.0748	0.0059	0.0033	0.0056	0.0055	0.0039	0.0106	0.1517	0.0043	0.0061	0.0065	0.0768	0.0119	0.007	0.0047	0.0044	0.1332	0.0807	0.0057	0.0058	0.0062	0.0221	0.0062	0.0083	0.2063
19	rs61739534	1808275	1.17	0.196050020118376	1.53	0.778525311864042	0.370978589625484	0.17695490567372	0.1392	0.075	0.0058	0.0032	0.0056	0.0055	0.0039	0.0105	0.1519	0.0043	0.006	0.0064	0.0767	0.0118	0.0069	0.0047	0.0045	0.1333	0.0807	0.0056	0.0058	0.0061	0.0222	0.0062	0.0083	0.2063
19	rs4807143	1811130	1.17	0.196050020118376	1.53	0.778525311864042	0.408327601275238	0.23467504402318	0.1399	0.0755	0.0057	0.0032	0.0054	0.0054	0.0038	0.0103	0.1525	0.0042	0.0058	0.0063	0.0766	0.0118	0.0067	0.0047	0.0046	0.1336	0.0808	0.0055	0.0058	0.0059	0.0222	0.006	0.008	0.2064
19	rs75759084	1811408	1.17	0.196050020118376	1.52	0.823332010267983	0.393170828902143	0.254088928301906	0.1401	0.0755	0.0056	0.0032	0.0053	0.0053	0.0038	0.0102	0.1527	0.0042	0.0058	0.0063	0.0765	0.0117	0.0066	0.0046	0.0046	0.1335	0.0809	0.0055	0.0058	0.0059	0.0222	0.006	0.0082	0.2067
19	rs7250872	1811603	1.17	0.196050020118376	1.52	0.823332010267983	0.375452200382545	0.270634511739007	0.1402	0.0754	0.0055	0.0032	0.0053	0.0053	0.004	0.0101	0.1528	0.0042	0.0057	0.0062	0.0766	0.0117	0.0065	0.0046	0.0046	0.1338	0.081	0.0054	0.0059	0.0059	0.0222	0.0058	0.0081	0.207
19	rs10421558	1812521	1.17	0.196050020118376	1.52	0.823332010267983	0.379347748877969	0.312225154572281	0.1403	0.0758	0.0055	0.0032	0.0052	0.0052	0.0039	0.01	0.1531	0.004	0.0057	0.0062	0.0764	0.0114	0.0065	0.0045	0.0045	0.1342	0.081	0.0054	0.0059	0.0058	0.0224	0.0058	0.0081	0.207
19	rs7259484	1813207	1.17	0.196050020118376	1.54	0.735299729443272	0.369457278406793	0.317291270484632	0.1398	0.0757	0.0054	0.0033	0.005	0.0052	0.0039	0.0099	0.1529	0.004	0.0056	0.0061	0.0766	0.0113	0.0065	0.0045	0.0045	0.1341	0.0816	0.0054	0.0059	0.0058	0.0224	0.0058	0.008	0.2078
19	rs2396359	1819125	1.17	0.196050020118376	1.54	0.735299729443272	0.364157842441723	0.340258982476078	0.1398	0.0757	0.0053	0.0034	0.0049	0.005	0.0039	0.0099	0.153	0.0039	0.0055	0.0062	0.077	0.0113	0.0066	0.0045	0.0045	0.1341	0.082	0.0054	0.0059	0.0057	0.0226	0.0057	0.0078	0.2076
19	rs4807145	1821637	1.17	0.196050020118376	1.58	0.577869115575703	0.373375665730106	0.380904330118517	0.1399	0.0757	0.0053	0.0035	0.0049	0.0051	0.0039	0.0099	0.1529	0.0038	0.0055	0.0061	0.0775	0.0112	0.0066	0.0045	0.0045	0.1344	0.0817	0.0054	0.0059	0.0057	0.0225	0.0057	0.0078	0.2076
19	rs10415018	1827565	1.17	0.196050020118376	1.57	0.614941920479678	0.315431077680907	0.372266566045819	0.14	0.0758	0.0052	0.0035	0.0048	0.0049	0.0038	0.0098	0.1531	0.0039	0.0054	0.006	0.0775	0.011	0.0066	0.0044	0.0045	0.1347	0.0821	0.0052	0.0059	0.0056	0.0224	0.0055	0.0077	0.2078
19	rs79214380	1842293	1.17	0.196050020118376	1.57	0.614941920479678	0.264465237501804	0.322381424346669	0.1403	0.0759	0.0051	0.0034	0.0047	0.0049	0.0038	0.0098	0.1534	0.0039	0.0053	0.0059	0.0776	0.0107	0.0063	0.0043	0.0045	0.135	0.0826	0.0052	0.0058	0.0054	0.0223	0.0054	0.0077	0.2079
19	rs35917007	1849147	1.18	0.173671271070618	1.54	0.735299729443272	0.247785569216127	0.306584769247575	0.1403	0.076	0.0051	0.0034	0.0046	0.0049	0.0038	0.0098	0.1535	0.0039	0.0053	0.0058	0.0777	0.0105	0.0062	0.0042	0.0045	0.1351	0.0828	0.0052	0.0058	0.0054	0.0222	0.0054	0.0077	0.208
19	rs62127707	1856085	1.18	0.173671271070618	1.54	0.735299729443272	0.206641298651142	0.245884239650522	0.1405	0.0765	0.005	0.0032	0.0046	0.0048	0.0036	0.0096	0.1544	0.0039	0.0051	0.0057	0.0782	0.0106	0.0058	0.0037	0.004	0.1351	0.0836	0.0051	0.0057	0.005	0.0218	0.0052	0.0077	0.2085
19	rs58093682	1858281	1.18	0.173671271070618	1.54	0.735299729443272	0.210031192997709	0.287382279670815	0.1405	0.0766	0.005	0.0032	0.0047	0.0048	0.0036	0.0096	0.1547	0.0039	0.005	0.0057	0.0784	0.0106	0.0057	0.0036	0.0038	0.135	0.0838	0.0051	0.0056	0.005	0.0217	0.0051	0.0077	0.2087
19	rs28626548	1865673	1.18	0.173671271070618	1.54	0.735299729443272	0.23497191288554	0.318985330996762	0.1405	0.0773	0.0049	0.0031	0.0047	0.0049	0.0034	0.0097	0.1552	0.0036	0.0048	0.0055	0.0788	0.0101	0.0055	0.0035	0.0035	0.135	0.084	0.0051	0.0056	0.0047	0.0214	0.0051	0.0075	0.2099
19	rs3810416	1882762	1.18	0.173671271070618	1.54	0.735299729443272	0.170377018844349	0.317170368243561	0.1405	0.0774	0.0048	0.003	0.0047	0.0045	0.0033	0.0098	0.1555	0.0036	0.0045	0.0054	0.0788	0.0095	0.0053	0.0033	0.0033	0.1362	0.0841	0.005	0.0056	0.0045	0.0211	0.005	0.0072	0.2115
19	rs7250218	1884016	1.18	0.173671271070618	1.54	0.735299729443272	0.164850660004203	0.338779027816849	0.1405	0.0774	0.0048	0.003	0.0047	0.0045	0.0033	0.0098	0.1555	0.0036	0.0045	0.0054	0.0787	0.0095	0.0053	0.0033	0.0033	0.1362	0.0841	0.005	0.0056	0.0045	0.021	0.005	0.0073	0.2116
19	rs10413440	1885643	1.18	0.173671271070618	1.54	0.735299729443272	0.121585277512863	0.370495129204919	0.1403	0.0775	0.0046	0.003	0.0047	0.0046	0.0034	0.0099	0.1559	0.0036	0.0042	0.0054	0.0789	0.009	0.0051	0.0033	0.0033	0.1364	0.0841	0.0049	0.0055	0.0045	0.021	0.0051	0.0073	0.2116
19	rs1866379	1887431	1.18	0.173671271070618	1.54	0.735299729443272	0.115913790692292	0.342358777954181	0.1403	0.0775	0.0046	0.003	0.0049	0.0046	0.0035	0.0099	0.156	0.0036	0.0042	0.0054	0.0788	0.0089	0.0051	0.0033	0.0033	0.1364	0.0841	0.0049	0.0055	0.0045	0.021	0.0051	0.0073	0.2116
19	rs1866381	1887509	1.18	0.173671271070618	1.54	0.735299729443272	0.113641352356624	0.35866337990986	0.1404	0.0775	0.0046	0.003	0.0048	0.0046	0.0035	0.0098	0.1561	0.0036	0.0042	0.0054	0.0789	0.0089	0.0051	0.0034	0.0033	0.1364	0.084	0.005	0.0054	0.0045	0.0208	0.0051	0.0073	0.2117
19	rs4807163	1897922	1.18	0.173671271070618	1.54	0.735299729443272	0.0770237564089734	0.273982392761181	0.1402	0.0767	0.0046	0.0029	0.005	0.0042	0.0035	0.0098	0.1563	0.0035	0.0043	0.0054	0.0794	0.0088	0.0051	0.0034	0.0032	0.1371	0.0834	0.0049	0.0053	0.0045	0.0207	0.0051	0.0073	0.2124
19	rs78382468	1899264	1.18	0.173671271070618	1.54	0.735299729443272	0.073181288105159	0.26021255155635	0.1401	0.0765	0.0046	0.0029	0.005	0.0042	0.0035	0.0099	0.1563	0.0036	0.0043	0.0054	0.0794	0.0088	0.0051	0.0034	0.0032	0.1372	0.0833	0.0049	0.0053	0.0045	0.0207	0.0052	0.0073	0.2125
19	rs12974606	1905405	1.18	0.173671271070618	1.54	0.735299729443272	0.0541438100197434	0.241647298718266	0.1401	0.0765	0.0046	0.0031	0.005	0.0041	0.0036	0.0098	0.1562	0.0036	0.0043	0.0054	0.0797	0.0087	0.0051	0.0035	0.0033	0.1372	0.083	0.0048	0.0052	0.0046	0.0208	0.0052	0.0074	0.2124
19	rs12984675	1912934	1.18	0.173671271070618	1.56	0.653525583231	0.0444129889863029	0.236218764368775	0.1397	0.0769	0.0047	0.0031	0.005	0.0041	0.0038	0.0102	0.1556	0.0036	0.0043	0.0053	0.0802	0.0087	0.005	0.0037	0.0033	0.1368	0.0827	0.0049	0.0053	0.0047	0.021	0.0053	0.0075	0.2115
19	rs10853957	1915118	1.18	0.173671271070618	1.58	0.577869115575703	0.0382769225550469	0.211492539641594	0.1398	0.0769	0.0046	0.0033	0.005	0.004	0.0038	0.0102	0.1556	0.0036	0.0043	0.0053	0.0801	0.0086	0.005	0.0038	0.0034	0.1369	0.0826	0.0049	0.0054	0.0047	0.0209	0.0053	0.0075	0.2114
19	rs4807166	1916854	1.18	0.173671271070618	1.59	0.542287549749139	0.0395073806978509	0.217912532524193	0.1397	0.077	0.0046	0.0033	0.005	0.004	0.0038	0.0103	0.1554	0.0036	0.0043	0.0055	0.08	0.0085	0.0049	0.0038	0.0034	0.1369	0.0826	0.0049	0.0054	0.0047	0.0209	0.0054	0.0075	0.2113
19	rs117960620	1922565	1.19	0.153209069243504	1.59	0.542287549749139	0.0320587016632849	0.130501977774154	0.1396	0.0766	0.0048	0.0037	0.0056	0.0041	0.0042	0.0108	0.1538	0.004	0.0043	0.005	0.0797	0.0087	0.0049	0.0042	0.0036	0.1371	0.0808	0.0052	0.0053	0.0048	0.0213	0.0055	0.0084	0.2109
19	rs11084919	1922599	1.19	0.153209069243504	1.59	0.542287549749139	0.035543967970648	0.138499183774223	0.1396	0.0766	0.0048	0.0037	0.0056	0.0041	0.0042	0.0108	0.1538	0.004	0.0043	0.005	0.0797	0.0087	0.0049	0.0042	0.0036	0.1371	0.0808	0.0052	0.0053	0.0048	0.0213	0.0055	0.0085	0.2109
19	rs75734024	1924189	1.2	0.134574322401564	1.59	0.542287549749139	0.050424467874152	0.0730826690391564	0.1405	0.0754	0.0046	0.004	0.0058	0.0039	0.0043	0.0115	0.1537	0.0042	0.0042	0.0049	0.0786	0.0085	0.005	0.0041	0.0037	0.1388	0.0792	0.0054	0.0053	0.0044	0.0218	0.0055	0.0086	0.2109
19	rs1061828	1925970	1.19	0.153209069243504	1.6	0.508176723760061	0.0760241602936287	0.0643604274852691	0.1409	0.0749	0.0046	0.0042	0.0059	0.0038	0.0043	0.0117	0.1537	0.0042	0.0041	0.0049	0.0781	0.0084	0.005	0.0041	0.0037	0.1396	0.0786	0.0054	0.0053	0.0043	0.022	0.0055	0.0087	0.2109
19	rs6510631	1927763	1.19	0.153209069243504	1.6	0.508176723760061	0.0822851704586635	0.0588280991512616	0.1408	0.0749	0.0046	0.0042	0.0059	0.0038	0.0042	0.0116	0.1537	0.0042	0.0042	0.0048	0.078	0.0085	0.005	0.004	0.0037	0.1394	0.0785	0.0055	0.0053	0.0043	0.0221	0.0055	0.0086	0.2112
19	rs12459738	1932798	1.2	0.134574322401564	1.6	0.508176723760061	0.0774390932690942	0.054201789283204	0.1408	0.0745	0.0046	0.0043	0.0059	0.0036	0.0043	0.0118	0.1541	0.0041	0.0042	0.0048	0.0781	0.0085	0.005	0.0039	0.0036	0.1397	0.0786	0.0055	0.0053	0.0043	0.0222	0.0054	0.0086	0.211
19	rs76516017	1943717	1.2	0.134574322401564	1.6	0.508176723760061	0.0645625954882653	0.0590243768754411	0.1409	0.074	0.0046	0.0042	0.0058	0.0035	0.0042	0.0119	0.1545	0.0041	0.0043	0.0048	0.0784	0.0084	0.0048	0.0039	0.0036	0.1401	0.0792	0.0054	0.0052	0.0042	0.022	0.0052	0.0085	0.2108
19	rs117285549	1948218	1.19	0.153209069243504	1.61	0.475515229965307	0.0597079766107545	0.0587627352439238	0.141	0.0735	0.0046	0.0042	0.0058	0.0035	0.0042	0.012	0.1546	0.0041	0.0043	0.0049	0.0785	0.0083	0.0048	0.0039	0.0036	0.1403	0.0794	0.0054	0.0052	0.0042	0.022	0.0054	0.0084	0.2107
19	rs12974681	1948784	1.19	0.153209069243504	1.61	0.475515229965307	0.0610855722356237	0.058632100491538	0.141	0.0735	0.0046	0.0042	0.0058	0.0035	0.0042	0.012	0.1546	0.0041	0.0043	0.0049	0.0785	0.0083	0.0048	0.0039	0.0036	0.1403	0.0795	0.0054	0.0052	0.0042	0.022	0.0054	0.0084	0.2107
19	rs11084921	1952280	1.19	0.153209069243504	1.62	0.444280725791627	0.0809263350722467	0.0616679452004823	0.1412	0.0734	0.0046	0.0043	0.0058	0.0034	0.0042	0.012	0.1547	0.0041	0.0043	0.0049	0.0775	0.0082	0.0048	0.0039	0.0037	0.141	0.0795	0.0054	0.0052	0.0042	0.0219	0.0055	0.0084	0.2109
19	rs2396366	1952841	1.19	0.153209069243504	1.62	0.444280725791627	0.0815586547015055	0.0611352977428614	0.1412	0.0734	0.0046	0.0042	0.0057	0.0034	0.0042	0.012	0.1548	0.0041	0.0043	0.0049	0.0775	0.0082	0.0048	0.0037	0.0037	0.1409	0.0795	0.0054	0.0052	0.0042	0.0219	0.0055	0.0084	0.2111
19	rs45437201	1952850	1.19	0.153209069243504	1.65	0.358901199458623	0.0829013789618039	0.0595491463619057	0.1412	0.0734	0.0046	0.0042	0.0057	0.0034	0.0042	0.012	0.1548	0.0041	0.0043	0.0049	0.0773	0.0083	0.0048	0.0037	0.0037	0.1409	0.0795	0.0054	0.0052	0.0042	0.0219	0.0055	0.0084	0.2111
19	rs62129472	1953495	1.19	0.153209069243504	1.65	0.358901199458623	0.0826728106837465	0.0589589199772186	0.1413	0.0734	0.0046	0.0042	0.0057	0.0034	0.0042	0.012	0.1547	0.0041	0.0043	0.0049	0.0773	0.0083	0.0048	0.0037	0.0038	0.1408	0.0796	0.0054	0.0052	0.0042	0.0219	0.0055	0.0084	0.2111
19	rs72977691	1955131	1.19	0.153209069243504	1.66	0.333131717406117	0.0876525331945912	0.0571387447713497	0.1414	0.0734	0.0046	0.0042	0.0057	0.0034	0.0042	0.0121	0.1546	0.0041	0.0043	0.0048	0.0771	0.0083	0.0048	0.0037	0.0038	0.1406	0.0796	0.0054	0.0051	0.0042	0.0219	0.0055	0.0084	0.2113
19	rs11084923	1957079	1.19	0.153209069243504	1.66	0.333131717406117	0.0937557288421208	0.0502275636380715	0.1415	0.0734	0.0046	0.0042	0.0057	0.0033	0.0042	0.0121	0.1547	0.0041	0.0044	0.0048	0.0769	0.0084	0.0048	0.0037	0.0038	0.1402	0.0796	0.0054	0.0051	0.0041	0.0222	0.0056	0.0084	0.2113
19	rs8103761	1957517	1.19	0.153209069243504	1.67	0.308662716071979	0.0968798616220483	0.0484101843611724	0.1415	0.0734	0.0046	0.0042	0.0057	0.0033	0.0042	0.0121	0.1547	0.0042	0.0044	0.0048	0.0769	0.0084	0.0048	0.0037	0.0038	0.1402	0.0796	0.0054	0.0051	0.0041	0.0223	0.0056	0.0084	0.2113
19	rs11883323	1959126	1.19	0.153209069243504	1.68	0.285465824887251	0.100094319928571	0.0479305133119256	0.1415	0.0734	0.0045	0.0042	0.0057	0.0033	0.0042	0.0121	0.1548	0.0042	0.0044	0.0048	0.0767	0.0084	0.0048	0.0037	0.0038	0.1402	0.0796	0.0054	0.0051	0.0041	0.0223	0.0056	0.0084	0.2113
19	rs12972577	1966430	1.2	0.134574322401564	1.66	0.333131717406117	0.146425840381291	0.0442269304815476	0.1414	0.0734	0.0046	0.0046	0.0059	0.0034	0.0042	0.0121	0.1546	0.0042	0.0046	0.0048	0.0764	0.0084	0.0049	0.0038	0.0039	0.1395	0.0797	0.0055	0.0051	0.0041	0.0226	0.0058	0.0084	0.2108
19	rs11671909	1967121	1.2	0.134574322401564	1.65	0.358901199458623	0.143357012249366	0.0466813831772201	0.1414	0.0734	0.0046	0.0046	0.0059	0.0034	0.0042	0.0121	0.1546	0.0042	0.0046	0.0048	0.0764	0.0083	0.0049	0.0039	0.0039	0.1395	0.0797	0.0055	0.0051	0.0041	0.0226	0.0058	0.0084	0.2108
19	rs12979359	1967489	1.2	0.134574322401564	1.65	0.358901199458623	0.143292821441672	0.0465631767339599	0.1414	0.0733	0.0046	0.0046	0.0059	0.0034	0.0042	0.0121	0.1546	0.0042	0.0045	0.0048	0.0764	0.0083	0.0049	0.004	0.0039	0.1396	0.0796	0.0055	0.0051	0.0041	0.0226	0.0058	0.0084	0.2107
19	rs56218768	1969882	1.2	0.134574322401564	1.66	0.333131717406117	0.177098136109202	0.048350110809401	0.1412	0.0732	0.0046	0.0049	0.0059	0.0035	0.0043	0.012	0.1544	0.0043	0.0045	0.0049	0.0763	0.0084	0.0049	0.0041	0.004	0.1393	0.0799	0.0057	0.0052	0.0041	0.0226	0.0058	0.0084	0.2103
19	rs56187939	1970668	1.2	0.134574322401564	1.65	0.358901199458623	0.177170835392919	0.0458567180137655	0.1412	0.0733	0.0046	0.0049	0.0059	0.0035	0.0043	0.012	0.1543	0.0043	0.0045	0.0049	0.0763	0.0085	0.0049	0.0041	0.004	0.139	0.0799	0.0057	0.0054	0.0042	0.0226	0.0058	0.0084	0.2102
19	rs4807188	1975217	1.2	0.134574322401564	1.67	0.308662716071979	0.17366480630469	0.0463271606423536	0.1411	0.0731	0.0046	0.005	0.006	0.0035	0.0043	0.012	0.1546	0.0044	0.0045	0.0048	0.0763	0.0085	0.0049	0.0041	0.0041	0.1384	0.08	0.0057	0.0053	0.0042	0.0226	0.0058	0.0084	0.2103
19	rs2277736	1978397	1.2	0.134574322401564	1.67	0.308662716071979	0.171124275379015	0.0426233945758125	0.1412	0.073	0.0046	0.005	0.006	0.0035	0.0042	0.0121	0.1543	0.0045	0.0045	0.0048	0.0763	0.0085	0.0049	0.0042	0.0041	0.1382	0.0801	0.0058	0.0054	0.0042	0.0226	0.0059	0.0084	0.2101
19	rs148408595	1979811	1.2	0.134574322401564	1.67	0.308662716071979	0.172731946709951	0.0427939392770941	0.1413	0.0729	0.0046	0.0051	0.006	0.0035	0.0042	0.0121	0.1542	0.0046	0.0045	0.0048	0.0763	0.0085	0.0049	0.0042	0.0041	0.1382	0.0801	0.0058	0.0054	0.0042	0.0226	0.0059	0.0084	0.2099
19	rs11670869	1981549	1.2	0.134574322401564	1.67	0.308662716071979	0.170768201639134	0.0505945494654554	0.1417	0.0727	0.0046	0.0051	0.006	0.0035	0.0042	0.0121	0.1542	0.0047	0.0045	0.0048	0.0769	0.0084	0.005	0.0042	0.0043	0.1379	0.0802	0.0058	0.0054	0.0042	0.0222	0.0059	0.0084	0.2095
19	rs12461737	1988444	1.21	0.117675403133419	1.67	0.308662716071979	0.320502858776627	0.0636151556926606	0.1416	0.0723	0.0048	0.0055	0.0062	0.0036	0.0042	0.012	0.1542	0.0049	0.0046	0.0049	0.0755	0.0086	0.0054	0.0046	0.0045	0.1364	0.081	0.0059	0.0054	0.0043	0.0221	0.0064	0.0086	0.2089
19	rs7259757	1996352	1.21	0.117675403133419	1.69	0.263511633917478	0.430193044494734	0.112399357610283	0.1414	0.0727	0.0048	0.0056	0.0065	0.0036	0.0041	0.012	0.1543	0.005	0.0046	0.0048	0.075	0.0086	0.0054	0.0048	0.0045	0.1359	0.0815	0.006	0.0055	0.0043	0.0217	0.0064	0.0086	0.2086
19	rs881654	1999338	1.22	0.102418512327744	1.7	0.24276969786222	0.529707466030948	0.188507908465987	0.1413	0.0727	0.0048	0.0058	0.0067	0.0038	0.0042	0.0122	0.1538	0.0052	0.0048	0.0049	0.0734	0.0087	0.0054	0.0053	0.0048	0.1354	0.0816	0.0062	0.0058	0.0045	0.0215	0.0065	0.0086	0.2081
19	rs8110826	2001533	1.23	0.0887081089854507	1.71	0.223208546872115	0.667795721188048	0.174954125875564	0.1408	0.0727	0.005	0.006	0.0072	0.0038	0.0043	0.0124	0.1541	0.0056	0.0051	0.0051	0.073	0.0089	0.0056	0.0058	0.0051	0.1345	0.0809	0.0062	0.0062	0.0049	0.0212	0.0067	0.0086	0.2064
19	rs10413498	2002390	1.23	0.0887081089854507	1.73	0.187497716434302	0.680258410415055	0.218880969822173	0.1404	0.0728	0.005	0.0061	0.0074	0.0039	0.0044	0.0127	0.1543	0.0057	0.0052	0.0052	0.0729	0.0089	0.0057	0.0061	0.0053	0.1342	0.0804	0.0062	0.0063	0.005	0.0211	0.0067	0.0086	0.2056
19	rs117313229	2006247	1.23	0.0887081089854507	1.73	0.187497716434302	1.24352831897805	0.362427630360513	0.1385	0.0719	0.0049	0.0068	0.0078	0.0043	0.0048	0.0131	0.1549	0.006	0.0051	0.0051	0.0735	0.009	0.0058	0.007	0.0061	0.1333	0.0795	0.006	0.0064	0.0053	0.0206	0.0066	0.0087	0.2051
19	rs57274573	2007911	1.23	0.0887081089854507	1.73	0.187497716434302	1.50765786374564	0.388571666140115	0.1377	0.0715	0.0048	0.007	0.0079	0.0045	0.0049	0.0132	0.1552	0.0062	0.005	0.005	0.0737	0.009	0.0058	0.0074	0.0065	0.1329	0.079	0.0061	0.0065	0.0054	0.0205	0.0066	0.0087	0.2049
19	rs62129529	2009510	1.22	0.102418512327744	1.73	0.187497716434302	1.57191684767488	0.495697307837316	0.1369	0.0709	0.0049	0.0071	0.0081	0.0046	0.0049	0.0133	0.1553	0.0062	0.005	0.0051	0.074	0.0088	0.0059	0.0076	0.0066	0.1326	0.0792	0.0061	0.0066	0.0056	0.0205	0.0068	0.0088	0.2042
19	rs12984886	2010570	1.23	0.0887081089854507	1.72	0.204795704918344	1.52802590052426	0.513691997043079	0.1366	0.0709	0.005	0.007	0.0082	0.0047	0.005	0.0134	0.1547	0.0062	0.005	0.0052	0.0743	0.0088	0.006	0.0076	0.0068	0.1325	0.0793	0.0061	0.0066	0.0057	0.0205	0.0069	0.0087	0.2039
19	rs73916834	2011117	1.22	0.102418512327744	1.72	0.204795704918344	1.46881581118402	0.515762793686857	0.1365	0.0708	0.0051	0.007	0.0083	0.0048	0.005	0.0135	0.1543	0.0062	0.0051	0.0053	0.0744	0.0088	0.006	0.0076	0.0069	0.1324	0.0793	0.0061	0.0066	0.0057	0.0205	0.007	0.0087	0.2037
19	rs117683714	2012794	1.22	0.102418512327744	1.72	0.204795704918344	1.25543463812485	0.527397818276271	0.1356	0.0707	0.0052	0.0069	0.0084	0.0049	0.0052	0.0139	0.1538	0.0062	0.0052	0.0054	0.0744	0.009	0.0061	0.0077	0.0071	0.1321	0.0797	0.0061	0.0068	0.0059	0.0205	0.0072	0.0087	0.2027
19	rs10422385	2013084	1.22	0.102418512327744	1.72	0.204795704918344	1.1965270324756	0.482886777417975	0.1354	0.0707	0.0052	0.0069	0.0085	0.0049	0.0052	0.014	0.1537	0.0062	0.0052	0.0054	0.0744	0.009	0.0061	0.0077	0.0072	0.132	0.0798	0.0061	0.0068	0.006	0.0205	0.0072	0.0087	0.2025
19	rs80099718	2013994	1.21	0.117675403133419	1.72	0.204795704918344	1.00987508883232	0.407274209569924	0.1354	0.071	0.0054	0.0068	0.0086	0.005	0.0054	0.0143	0.1532	0.0061	0.0053	0.0055	0.0747	0.0091	0.0061	0.0078	0.0071	0.1322	0.08	0.0061	0.007	0.006	0.0205	0.0073	0.0088	0.2008
19	rs117137587	2014036	1.22	0.102418512327744	1.73	0.187497716434302	1.00299103263534	0.424638333008418	0.1353	0.071	0.0054	0.0068	0.0086	0.005	0.0054	0.0143	0.1532	0.0061	0.0053	0.0055	0.0747	0.0091	0.0062	0.0078	0.0071	0.1322	0.08	0.0061	0.007	0.006	0.0205	0.0073	0.0088	0.2008
19	rs11670188	2014037	1.22	0.102418512327744	1.72	0.204795704918344	1.00273325418048	0.424375768382391	0.1353	0.071	0.0054	0.0068	0.0086	0.005	0.0054	0.0143	0.1532	0.0061	0.0053	0.0055	0.0747	0.0091	0.0062	0.0078	0.0071	0.1322	0.08	0.0061	0.007	0.006	0.0205	0.0073	0.0088	0.2008
19	rs6510636	2021909	1.19	0.153209069243504	1.71	0.223208546872115	0.482965509854844	0.272595519357223	0.1312	0.0716	0.0059	0.0066	0.0086	0.0055	0.006	0.0154	0.1532	0.0064	0.0061	0.006	0.0759	0.0091	0.0067	0.0082	0.0076	0.1301	0.0811	0.0064	0.0074	0.0062	0.0199	0.0078	0.0092	0.1977
19	rs80188367	2024577	1.19	0.153209069243504	1.71	0.223208546872115	0.418900114321069	0.291852805246618	0.1306	0.0715	0.0059	0.0065	0.0088	0.0056	0.006	0.0155	0.1533	0.0064	0.0061	0.0061	0.0761	0.009	0.0068	0.0082	0.0076	0.1302	0.0816	0.0064	0.0073	0.0063	0.0198	0.0078	0.0093	0.1967
19	rs2395891	2032148	1.17	0.196050020118376	1.7	0.24276969786222	0.331851125801721	0.30503009024352	0.1293	0.071	0.0058	0.0064	0.0088	0.0058	0.0062	0.0157	0.1538	0.0064	0.0062	0.0062	0.0773	0.009	0.0073	0.0083	0.0079	0.1294	0.0823	0.0065	0.0073	0.0065	0.0194	0.0079	0.0094	0.1957
19	rs117220183	2033470	1.17	0.196050020118376	1.7	0.24276969786222	0.328828595903107	0.305627763977358	0.1296	0.0712	0.0058	0.0064	0.0088	0.0058	0.0062	0.0157	0.1535	0.0064	0.0062	0.0062	0.0773	0.009	0.0073	0.0083	0.0079	0.1295	0.0824	0.0065	0.0073	0.0065	0.0194	0.0079	0.0094	0.1954
19	rs7250526	2033527	1.17	0.196050020118376	1.7	0.24276969786222	0.32444872978153	0.305627763977358	0.1296	0.0712	0.0057	0.0064	0.0088	0.0058	0.0062	0.0157	0.1535	0.0064	0.0062	0.0061	0.0775	0.009	0.0073	0.0083	0.0079	0.1296	0.0823	0.0065	0.0073	0.0065	0.0194	0.0079	0.0094	0.1953
19	rs72981418	2038137	1.16	0.220431575918666	1.7	0.24276969786222	0.283103552017955	0.327861528287684	0.1294	0.0712	0.0058	0.0063	0.0088	0.0059	0.0061	0.0158	0.1542	0.0064	0.0063	0.0062	0.0777	0.0089	0.0072	0.0083	0.0079	0.1291	0.0828	0.0064	0.0071	0.0065	0.0191	0.0079	0.0096	0.1949
19	rs34475638	2039727	1.16	0.220431575918666	1.7	0.24276969786222	0.236595925180706	0.333000619763289	0.1295	0.0712	0.0058	0.0063	0.0088	0.0059	0.0062	0.0158	0.1543	0.0063	0.0063	0.0063	0.0779	0.0089	0.0072	0.0083	0.0079	0.129	0.0828	0.0064	0.007	0.0065	0.0191	0.0079	0.0096	0.1945
19	Affx-15660141	2040061	1.16	0.220431575918666	1.7	0.24276969786222	0.239862506588121	0.33165241223901	0.1296	0.0711	0.0058	0.0063	0.0088	0.0059	0.0063	0.0158	0.1543	0.0063	0.0063	0.0063	0.0779	0.0089	0.0072	0.0083	0.0079	0.1289	0.0828	0.0064	0.007	0.0066	0.0191	0.0079	0.0096	0.1945
19	Affx-15660545	2042745	1.16	0.220431575918666	1.69	0.263511633917478	0.192858392656059	0.323596878928943	0.1297	0.0711	0.0058	0.0062	0.0088	0.0059	0.0063	0.0158	0.1543	0.0062	0.0063	0.0063	0.0779	0.0089	0.0073	0.0083	0.0078	0.1288	0.0826	0.0064	0.007	0.0066	0.0192	0.0079	0.0096	0.1948
19	rs117061906	2044045	1.16	0.220431575918666	1.68	0.285465824887251	0.174997366974762	0.316203641319812	0.1297	0.0712	0.0058	0.0062	0.0088	0.0059	0.0063	0.0158	0.1543	0.0062	0.0063	0.0063	0.0779	0.0089	0.0073	0.0082	0.0078	0.1288	0.0825	0.0064	0.007	0.0066	0.0192	0.0078	0.0096	0.195
19	rs11665732	2047688	1.16	0.220431575918666	1.67	0.308662716071979	0.131315894220381	0.290203331382721	0.1299	0.0712	0.0058	0.006	0.0087	0.0059	0.0063	0.0158	0.1544	0.0062	0.0063	0.0063	0.0779	0.0088	0.0074	0.0081	0.0077	0.1287	0.0823	0.0063	0.007	0.0066	0.0193	0.0078	0.0096	0.1954
19	rs3746101	2050823	1.16	0.220431575918666	1.67	0.308662716071979	0.0876999496567691	0.274676643839092	0.1298	0.0712	0.0058	0.0058	0.0086	0.0059	0.0062	0.0158	0.1548	0.006	0.0062	0.0065	0.0781	0.0088	0.0075	0.008	0.0076	0.1283	0.0823	0.0063	0.007	0.0067	0.0193	0.0078	0.0096	0.1956
19	rs8101166	2053994	1.16	0.220431575918666	1.67	0.308662716071979	0.0297503225470219	0.257258421026637	0.1295	0.0716	0.0059	0.0054	0.0084	0.0058	0.006	0.0159	0.1561	0.0056	0.006	0.0069	0.0788	0.0088	0.0077	0.0077	0.0072	0.1272	0.0822	0.0062	0.0071	0.0071	0.0191	0.0078	0.0098	0.1961
19	rs10416848	2058624	1.16	0.220431575918666	1.67	0.308662716071979	0.0149347435937898	0.220066526812829	0.1289	0.0719	0.0059	0.005	0.0083	0.0056	0.0059	0.016	0.159	0.005	0.0058	0.0072	0.0803	0.0083	0.0077	0.007	0.0065	0.1254	0.0826	0.0059	0.0071	0.0068	0.0187	0.0076	0.01	0.1974
19	rs10423642	2058815	1.16	0.220431575918666	1.66	0.333131717406117	0.0156077762491947	0.226025617523983	0.1288	0.0718	0.0059	0.005	0.0083	0.0056	0.0059	0.016	0.1591	0.005	0.0056	0.0072	0.0804	0.0083	0.0077	0.007	0.0065	0.1253	0.0828	0.0059	0.0071	0.0068	0.0186	0.0076	0.0101	0.1975
19	rs734931	2064016	1.16	0.220431575918666	1.66	0.333131717406117	0.00920928544384306	0.19988926986268	0.1283	0.0723	0.0057	0.0046	0.0082	0.0056	0.0055	0.0159	0.1607	0.0049	0.0056	0.0072	0.0821	0.008	0.0076	0.0066	0.0061	0.1254	0.0832	0.0057	0.0069	0.0067	0.0185	0.0073	0.0105	0.1964
19	rs4476281	2072599	1.16	0.220431575918666	1.67	0.308662716071979	0.00736592303573999	0.173160180601383	0.1277	0.0725	0.0056	0.0044	0.0082	0.0056	0.0053	0.016	0.1612	0.0049	0.0057	0.0071	0.0828	0.0079	0.0075	0.0065	0.0059	0.1254	0.0834	0.0057	0.0069	0.0071	0.0184	0.0072	0.0107	0.196
19	rs2286364	2073354	1.16	0.220431575918666	1.67	0.308662716071979	0.00770295637372898	0.173558279992957	0.1278	0.0726	0.0055	0.0044	0.0081	0.0056	0.0053	0.016	0.1613	0.0049	0.0057	0.0071	0.0828	0.0079	0.0075	0.0065	0.0059	0.1254	0.0834	0.0057	0.0069	0.0071	0.0184	0.0072	0.0107	0.196
19	rs72620506	2073657	1.16	0.220431575918666	1.68	0.285465824887251	0.00802544407763433	0.172663003498232	0.1278	0.0726	0.0055	0.0044	0.0081	0.0056	0.0053	0.016	0.1614	0.0049	0.0057	0.0071	0.0828	0.0079	0.0075	0.0065	0.0059	0.1254	0.0834	0.0057	0.0069	0.0071	0.0184	0.0072	0.0107	0.196
19	rs35452475	2078176	1.16	0.220431575918666	1.68	0.285465824887251	0.0121061358615832	0.171471809883169	0.1282	0.0726	0.0054	0.0043	0.008	0.0054	0.0053	0.016	0.1617	0.0048	0.0058	0.0072	0.083	0.0078	0.0075	0.0065	0.0057	0.1254	0.0833	0.0056	0.0069	0.0071	0.0184	0.0073	0.0107	0.1961
19	rs11541046	2078221	1.16	0.220431575918666	1.68	0.285465824887251	0.0120525708363657	0.170580301813617	0.1282	0.0726	0.0054	0.0043	0.008	0.0054	0.0053	0.016	0.1617	0.0048	0.0058	0.0072	0.083	0.0078	0.0075	0.0065	0.0057	0.1254	0.0833	0.0056	0.0069	0.0071	0.0184	0.0073	0.0107	0.1961
19	rs115059149	2078596	1.16	0.220431575918666	1.68	0.285465824887251	0.0184923085813378	0.159429859138045	0.1282	0.0725	0.0052	0.0043	0.0082	0.0054	0.0052	0.016	0.1617	0.0048	0.0058	0.0072	0.083	0.0078	0.0075	0.0065	0.0057	0.1254	0.0833	0.0056	0.0068	0.0071	0.0183	0.0073	0.0108	0.1961
19	rs28408648	2085347	1.16	0.220431575918666	1.68	0.285465824887251	0.0326181351864926	0.15663600949477	0.128	0.0729	0.0051	0.0042	0.008	0.005	0.0051	0.016	0.1623	0.0046	0.0057	0.0072	0.0833	0.0078	0.0075	0.0065	0.0054	0.1259	0.0838	0.0055	0.0068	0.0071	0.0182	0.0074	0.0109	0.1956
19	rs117875792	2086754	1.16	0.220431575918666	1.69	0.263511633917478	0.0317334889191127	0.157693680167223	0.1281	0.0728	0.0051	0.0042	0.008	0.0049	0.005	0.016	0.1625	0.0046	0.0058	0.0071	0.0833	0.0079	0.0074	0.0065	0.0054	0.1259	0.0839	0.0055	0.0068	0.0071	0.0183	0.0074	0.0109	0.1955
19	rs8110291	2087835	1.16	0.220431575918666	1.7	0.24276969786222	0.029419018866464	0.155293550685093	0.1281	0.0727	0.0052	0.0042	0.008	0.0049	0.005	0.016	0.1626	0.0046	0.0057	0.0071	0.0835	0.0079	0.0073	0.0064	0.0054	0.126	0.0838	0.0054	0.0069	0.0071	0.0183	0.0073	0.011	0.1955
19	rs72983408	2089089	1.16	0.220431575918666	1.69	0.263511633917478	0.0463490955064111	0.145919219953909	0.1281	0.0726	0.005	0.0042	0.0082	0.0048	0.005	0.016	0.1628	0.0046	0.0057	0.0071	0.0835	0.0079	0.007	0.0064	0.0054	0.1261	0.0837	0.0054	0.0068	0.0071	0.0184	0.0073	0.0112	0.1954
19	rs55924931	2091367	1.16	0.220431575918666	1.69	0.263511633917478	0.0347320839357968	0.139234831209988	0.1281	0.0725	0.005	0.0041	0.0082	0.0048	0.005	0.016	0.163	0.0047	0.0058	0.007	0.0837	0.008	0.0069	0.0063	0.0053	0.1264	0.0835	0.0054	0.0068	0.007	0.0184	0.0073	0.0113	0.1954
19	rs72983416	2093053	1.16	0.220431575918666	1.7	0.24276969786222	0.0333207793454365	0.14648136960889	0.1282	0.0726	0.005	0.0041	0.0081	0.0047	0.0049	0.0159	0.1634	0.0047	0.0058	0.007	0.0839	0.0081	0.0068	0.0062	0.0052	0.1265	0.0836	0.0054	0.0067	0.0069	0.0184	0.0072	0.0113	0.1951
19	rs115783655	2097641	1.16	0.220431575918666	1.7	0.24276969786222	0.016044213956738	0.144237467462872	0.1283	0.0727	0.0051	0.004	0.0081	0.0045	0.0047	0.0158	0.1644	0.0046	0.0058	0.0068	0.0846	0.0083	0.0067	0.0059	0.0048	0.1268	0.0836	0.0052	0.0066	0.0066	0.0185	0.007	0.0114	0.1946
19	rs7250336	2097986	1.16	0.220431575918666	1.71	0.223208546872115	0.0104410519973866	0.149681578749105	0.1284	0.0727	0.0052	0.0039	0.0081	0.0044	0.0046	0.0158	0.1648	0.0046	0.0058	0.0068	0.0851	0.0084	0.0064	0.0058	0.0047	0.1272	0.084	0.0051	0.0065	0.0064	0.0186	0.0069	0.0114	0.1943
19	rs45506200	2098063	1.17	0.196050020118376	1.71	0.223208546872115	0.0114178409494569	0.273057568878456	0.1285	0.0727	0.0051	0.0038	0.0081	0.0044	0.0045	0.0158	0.1652	0.0046	0.0058	0.0067	0.0855	0.0084	0.0064	0.0057	0.0046	0.1271	0.0839	0.0051	0.0065	0.0064	0.0186	0.0068	0.0114	0.1942
19	rs10413398	2106696	1.11	0.375177619549844	1.73	0.187497716434302	0.0792925976747497	0.47516098843506	0.1296	0.0745	0.0039	0.0022	0.0077	0.0027	0.0021	0.0166	0.1747	0.0041	0.0051	0.0045	0.0937	0.0092	0.0047	0.0034	0.0021	0.1252	0.0868	0.0041	0.0056	0.005	0.0196	0.0043	0.0119	0.1928
19	rs79777512	2107385	1.11	0.375177619549844	1.78	0.116496372702931	0.0772859069287282	0.475837396802033	0.1295	0.0745	0.0039	0.0022	0.0077	0.0027	0.0021	0.0166	0.1747	0.0041	0.0051	0.0045	0.0937	0.0092	0.0047	0.0034	0.0021	0.1252	0.0868	0.0041	0.0056	0.005	0.0197	0.0043	0.0119	0.1928
19	rs25673	2109157	1.11	0.375177619549844	1.77	0.128753168183355	0.0687331683397283	0.382434387198341	0.1294	0.0745	0.0039	0.0022	0.0077	0.0027	0.0021	0.0166	0.1748	0.0041	0.0051	0.0045	0.0938	0.0092	0.0048	0.0034	0.0021	0.1252	0.0868	0.0041	0.0056	0.005	0.0197	0.0043	0.0118	0.1927
19	rs2240651	2113273	1.11	0.375177619549844	1.77	0.128753168183355	0.0551891456858593	0.292442589675527	0.1292	0.0745	0.004	0.0022	0.0078	0.0028	0.0022	0.0166	0.175	0.0041	0.0051	0.0045	0.0938	0.0093	0.0049	0.0035	0.0021	0.1248	0.0869	0.004	0.0055	0.0047	0.0197	0.0044	0.0118	0.1927
19	rs117387599	2114319	1.11	0.375177619549844	1.77	0.128753168183355	0.0540227235390766	0.264777923715796	0.1292	0.0746	0.004	0.0022	0.0078	0.0028	0.0022	0.0166	0.1751	0.0041	0.0051	0.0045	0.0938	0.0093	0.0049	0.0035	0.0021	0.1246	0.0869	0.004	0.0055	0.0046	0.0198	0.0045	0.0118	0.1926
19	rs2240655	2115790	1.11	0.375177619549844	1.77	0.128753168183355	0.0511708148365153	0.232365587841806	0.1291	0.0746	0.004	0.0022	0.0078	0.0028	0.0022	0.0166	0.1751	0.0042	0.0051	0.0045	0.0937	0.0093	0.0049	0.0035	0.0021	0.1244	0.0871	0.004	0.0055	0.0045	0.0198	0.0045	0.0118	0.1926
19	rs78884357	2116088	1.11	0.375177619549844	1.77	0.128753168183355	0.0498163249016025	0.227005672416154	0.129	0.0747	0.004	0.0022	0.0078	0.0028	0.0022	0.0166	0.1751	0.0042	0.0051	0.0045	0.0938	0.0093	0.0049	0.0035	0.0021	0.1244	0.0871	0.004	0.0055	0.0045	0.0198	0.0045	0.0118	0.1926
19	rs2240656	2116281	1.11	0.375177619549844	1.77	0.128753168183355	0.0490509764338999	0.22157844819789	0.1289	0.0747	0.004	0.0022	0.0078	0.0028	0.0022	0.0166	0.1752	0.0042	0.0051	0.0045	0.0937	0.0093	0.0049	0.0035	0.0021	0.1244	0.0871	0.004	0.0055	0.0045	0.0198	0.0045	0.0118	0.1926
19	rs72983442	2125644	1.11	0.375177619549844	1.77	0.128753168183355	0.0560704837899139	0.226678834282372	0.1289	0.0746	0.004	0.0022	0.0079	0.0028	0.0021	0.0166	0.175	0.0042	0.0051	0.0045	0.0939	0.0094	0.005	0.0035	0.0021	0.1244	0.0874	0.004	0.0055	0.0044	0.0202	0.0044	0.0119	0.1921
19	rs35917214	2135714	1.11	0.375177619549844	1.77	0.128753168183355	0.0568358974722665	0.180677020444862	0.1289	0.0745	0.004	0.0022	0.008	0.0029	0.002	0.0166	0.1748	0.0043	0.0051	0.0045	0.0942	0.0095	0.005	0.0034	0.002	0.1244	0.0878	0.004	0.0055	0.0043	0.0206	0.0044	0.012	0.1914
19	rs34615083	2138041	1.11	0.375177619549844	1.75	0.156107803097264	0.0579517122730627	0.171570966297997	0.1289	0.0745	0.004	0.0022	0.008	0.0029	0.002	0.0166	0.1747	0.0043	0.0052	0.0045	0.0942	0.0095	0.005	0.0034	0.002	0.1244	0.0879	0.004	0.0054	0.0043	0.0207	0.0044	0.012	0.1912
19	rs2238610	2146852	1.11	0.375177619549844	1.75	0.156107803097264	0.0571045301446818	0.171471809883169	0.1288	0.0745	0.004	0.0022	0.0082	0.0029	0.002	0.0167	0.1745	0.0044	0.0052	0.0045	0.0944	0.0096	0.005	0.0033	0.0019	0.1245	0.0881	0.0041	0.0054	0.0043	0.0209	0.0044	0.012	0.1907
19	rs75580960	2151761	1.11	0.375177619549844	1.75	0.156107803097264	0.0560882056293073	0.176654286745598	0.1289	0.0744	0.004	0.0022	0.0084	0.0029	0.002	0.0167	0.1745	0.0044	0.0052	0.0046	0.0945	0.0096	0.005	0.0033	0.0019	0.1245	0.0882	0.0041	0.0055	0.0043	0.021	0.0043	0.0119	0.1905
19	rs76601537	2151958	1.11	0.375177619549844	1.75	0.156107803097264	0.0561236605083407	0.177155416492405	0.1289	0.0744	0.004	0.0022	0.0084	0.0029	0.002	0.0167	0.1745	0.0044	0.0053	0.0046	0.0945	0.0096	0.005	0.0033	0.0019	0.1245	0.0882	0.0041	0.0055	0.0043	0.021	0.0043	0.0119	0.1905
19	rs73514407	2152224	1.11	0.375177619549844	1.76	0.141944438278083	0.0562833923226543	0.177556673590992	0.1289	0.0744	0.004	0.0022	0.0084	0.0029	0.002	0.0167	0.1745	0.0044	0.0053	0.0046	0.0945	0.0096	0.005	0.0033	0.0019	0.1245	0.0882	0.0041	0.0055	0.0043	0.021	0.0043	0.0119	0.1905
19	rs35183879	2156293	1.11	0.375177619549844	1.76	0.141944438278083	0.0593392177516496	0.180475142799252	0.1289	0.0743	0.004	0.0022	0.0084	0.0029	0.002	0.0167	0.1744	0.0045	0.0053	0.0046	0.0947	0.0096	0.0049	0.0033	0.0018	0.1245	0.0883	0.0041	0.0055	0.0043	0.0211	0.0043	0.0119	0.1903
19	rs3803915	2160529	1.1	0.413206464175836	1.77	0.128753168183355	0.0671441670747496	0.181991115950317	0.1288	0.0742	0.0039	0.0021	0.0084	0.0031	0.0019	0.0167	0.1744	0.0045	0.0053	0.0046	0.0948	0.0096	0.0049	0.0033	0.0018	0.1245	0.0884	0.0042	0.0054	0.0042	0.0211	0.0043	0.0119	0.1902
19	rs117946421	2167212	1.1	0.413206464175836	1.77	0.128753168183355	0.0675641903103964	0.182294833329687	0.1288	0.0742	0.0039	0.0021	0.0084	0.0031	0.0019	0.0167	0.1744	0.0045	0.0053	0.0046	0.0949	0.0096	0.0049	0.0033	0.0018	0.1245	0.0884	0.0042	0.0054	0.0042	0.0211	0.0043	0.0119	0.1902
19	rs56278961	2169224	1.1	0.413206464175836	1.77	0.128753168183355	0.0677648038761482	0.182902789551251	0.1287	0.0742	0.0039	0.0021	0.0084	0.0031	0.0019	0.0167	0.1744	0.0045	0.0053	0.0046	0.0949	0.0096	0.0049	0.0033	0.0018	0.1245	0.0884	0.0042	0.0054	0.0042	0.0211	0.0043	0.0119	0.1902
19	rs12986413	2170954	1.1	0.413206464175836	1.78	0.116496372702931	0.0679658064701108	0.182902789551251	0.1287	0.0742	0.0039	0.0021	0.0084	0.0031	0.0019	0.0167	0.1744	0.0045	0.0053	0.0046	0.0949	0.0096	0.0049	0.0033	0.0018	0.1245	0.0884	0.0042	0.0054	0.0042	0.0211	0.0043	0.0119	0.1902
19	rs78591932	2173104	1.1	0.413206464175836	1.78	0.116496372702931	0.0678049732652616	0.171769339030634	0.1287	0.0742	0.0042	0.0021	0.0084	0.0031	0.0019	0.0167	0.1744	0.0045	0.0053	0.0046	0.0948	0.0096	0.0049	0.0033	0.0018	0.1245	0.0884	0.0042	0.0054	0.0042	0.0211	0.0043	0.0119	0.1901
19	rs12976923	2173136	1.1	0.413206464175836	1.78	0.116496372702931	0.0679255748179331	0.171570966297997	0.1286	0.0742	0.0042	0.0021	0.0084	0.0031	0.0019	0.0167	0.1744	0.0045	0.0053	0.0046	0.0948	0.0096	0.0049	0.0033	0.0018	0.1245	0.0884	0.0042	0.0054	0.0042	0.0211	0.0043	0.0119	0.1901
19	rs116853588	2173963	1.1	0.413206464175836	1.77	0.128753168183355	0.067845158217361	0.171471809883169	0.1286	0.0742	0.0043	0.0021	0.0084	0.0031	0.0019	0.0167	0.1744	0.0045	0.0053	0.0046	0.0948	0.0096	0.0049	0.0033	0.0018	0.1245	0.0884	0.0042	0.0054	0.0042	0.0211	0.0043	0.0119	0.19
19	rs77669711	2186347	1.1	0.413206464175836	1.76	0.141944438278083	0.0888428351411599	0.188200686942018	0.1286	0.0741	0.0045	0.0021	0.0085	0.0032	0.002	0.0168	0.1742	0.0046	0.0053	0.0045	0.0946	0.0096	0.0049	0.0033	0.0017	0.1244	0.0884	0.0043	0.0054	0.0044	0.0213	0.0043	0.012	0.1899
19	rs75792777	2187097	1.1	0.413206464175836	1.76	0.141944438278083	0.0898505719870831	0.188712817630702	0.1286	0.0741	0.0045	0.0021	0.0085	0.0032	0.002	0.0168	0.1742	0.0046	0.0053	0.0045	0.0946	0.0096	0.0049	0.0033	0.0016	0.1244	0.0884	0.0043	0.0054	0.0044	0.0213	0.0043	0.012	0.1898
19	rs9676420	2189209	1.1	0.413206464175836	1.75	0.156107803097264	0.0863080065205623	0.178862923126059	0.1284	0.0742	0.0045	0.0022	0.0085	0.0032	0.0021	0.0168	0.1742	0.0046	0.0053	0.0045	0.0946	0.0096	0.0049	0.0033	0.0017	0.1242	0.0884	0.0043	0.0054	0.0045	0.0214	0.0043	0.012	0.1898
19	rs117505833	2190845	1.1	0.413206464175836	1.75	0.156107803097264	0.0850929350804719	0.179265510456408	0.1283	0.0742	0.0045	0.0022	0.0086	0.0033	0.0022	0.0168	0.1742	0.0047	0.0053	0.0045	0.0945	0.0096	0.0049	0.0034	0.0017	0.1241	0.0884	0.0043	0.0054	0.0045	0.0214	0.0043	0.012	0.1897
19	rs3815145	2191980	1.1	0.413206464175836	1.75	0.156107803097264	0.086613489890328	0.182902789551251	0.1282	0.0742	0.0045	0.0022	0.0086	0.0033	0.0022	0.0168	0.1742	0.0047	0.0053	0.0045	0.0945	0.0096	0.005	0.0034	0.0017	0.124	0.0884	0.0043	0.0054	0.0046	0.0214	0.0043	0.012	0.1896
19	rs2269879	2194896	1.1	0.413206464175836	1.74	0.171280181914382	0.0918876897782508	0.178058685953681	0.1281	0.0741	0.0046	0.0022	0.0086	0.0034	0.0023	0.0168	0.1742	0.0048	0.0053	0.0045	0.0943	0.0095	0.005	0.0034	0.0017	0.1243	0.0882	0.0042	0.0054	0.0047	0.0214	0.0043	0.0121	0.1895
19	rs12983546	2195065	1.1	0.413206464175836	1.74	0.171280181914382	0.0923279766995612	0.179869976297521	0.128	0.0741	0.0046	0.0022	0.0086	0.0034	0.0023	0.0168	0.1742	0.0048	0.0053	0.0045	0.0943	0.0095	0.005	0.0034	0.0017	0.1243	0.0882	0.0042	0.0053	0.0048	0.0214	0.0043	0.0121	0.1895
19	rs2269882	2196783	1.1	0.413206464175836	1.74	0.171280181914382	0.100688187857785	0.159526511096453	0.1279	0.0743	0.0046	0.0023	0.0084	0.0034	0.0023	0.017	0.1744	0.0047	0.0053	0.0045	0.0945	0.0093	0.0051	0.0034	0.0017	0.1245	0.0882	0.0042	0.0054	0.0046	0.0212	0.0041	0.0122	0.1894
19	rs4807214	2198240	1.1	0.413206464175836	1.73	0.187497716434302	0.0966779865805845	0.154719472733472	0.1279	0.0742	0.0046	0.0023	0.0084	0.0034	0.0023	0.017	0.1743	0.0047	0.0053	0.0046	0.0946	0.0092	0.0051	0.0034	0.0017	0.1245	0.0882	0.0042	0.0054	0.0046	0.0212	0.0041	0.0122	0.1892
19	rs111610547	2201297	1.1	0.413206464175836	1.73	0.187497716434302	0.094599117791107	0.149398206452259	0.1278	0.0742	0.0046	0.0023	0.0084	0.0035	0.0024	0.017	0.1742	0.0048	0.0053	0.0047	0.0948	0.0092	0.0051	0.0034	0.0018	0.1246	0.0882	0.0041	0.0055	0.0047	0.0212	0.0042	0.0123	0.1888
19	rs1003531	2206575	1.1	0.413206464175836	1.73	0.187497716434302	0.100921168825607	0.16068795149121	0.1276	0.0742	0.0046	0.0023	0.0085	0.0035	0.0024	0.017	0.1742	0.0049	0.0053	0.0048	0.0949	0.0092	0.0051	0.0034	0.0018	0.1246	0.0881	0.004	0.0055	0.0047	0.0211	0.0042	0.0123	0.1885
19	rs118065782	2211563	1.1	0.413206464175836	1.74	0.171280181914382	0.0974110418693169	0.16624526045563	0.1275	0.0742	0.0045	0.0023	0.0085	0.0035	0.0024	0.017	0.1742	0.0049	0.0053	0.0049	0.0951	0.0092	0.0051	0.0034	0.0018	0.1245	0.0881	0.004	0.0056	0.0047	0.0211	0.0042	0.0124	0.1881
19	rs35090801	2212606	1.1	0.413206464175836	1.74	0.171280181914382	0.0966023515963167	0.164971953040269	0.1275	0.0742	0.0045	0.0023	0.0085	0.0035	0.0024	0.017	0.1742	0.0049	0.0053	0.0049	0.0951	0.0093	0.0051	0.0034	0.0018	0.1245	0.0881	0.004	0.0057	0.0047	0.0211	0.0042	0.0124	0.1881
19	rs116939194	2213254	1.1	0.413206464175836	1.75	0.156107803097264	0.0960488305424393	0.16448313627982	0.1275	0.0742	0.0045	0.0023	0.0085	0.0035	0.0024	0.017	0.1742	0.0049	0.0053	0.0049	0.0951	0.0093	0.0051	0.0034	0.0018	0.1245	0.0881	0.004	0.0057	0.0047	0.0211	0.0042	0.0124	0.188
19	rs62119661	2216175	1.1	0.413206464175836	1.75	0.156107803097264	0.0959484049895565	0.168013964739432	0.1274	0.0741	0.0045	0.0023	0.0085	0.0035	0.0024	0.017	0.1742	0.005	0.0053	0.0049	0.0952	0.0093	0.0051	0.0034	0.0018	0.1245	0.088	0.004	0.0057	0.0047	0.0211	0.0042	0.0124	0.1878
19	rs118025671	2219783	1.1	0.413206464175836	1.75	0.156107803097264	0.096854612782779	0.176053579771191	0.1274	0.0741	0.0045	0.0023	0.0085	0.0035	0.0025	0.017	0.1743	0.005	0.0053	0.005	0.0953	0.0093	0.005	0.0034	0.0018	0.1245	0.088	0.004	0.0057	0.0048	0.0211	0.0042	0.0125	0.1876
19	rs12459507	2224387	1.1	0.413206464175836	1.76	0.141944438278083	0.0990923421511943	0.187689030717356	0.1273	0.0741	0.0045	0.0023	0.0085	0.0036	0.0025	0.017	0.1743	0.0051	0.0053	0.005	0.0954	0.0094	0.005	0.0035	0.0019	0.1245	0.088	0.004	0.0058	0.0048	0.0211	0.0042	0.0125	0.1872
19	rs3815308	2226676	1.1	0.413206464175836	1.76	0.141944438278083	0.0973097241427134	0.167620352585726	0.1272	0.0742	0.0045	0.0023	0.0084	0.0035	0.0025	0.0171	0.1743	0.005	0.0053	0.005	0.0955	0.0092	0.005	0.0035	0.0018	0.125	0.088	0.004	0.0057	0.0048	0.021	0.0042	0.0125	0.1872
19	rs2302061	2226772	1.1	0.413206464175836	1.76	0.141944438278083	0.106319257352102	0.165363373537302	0.1272	0.0743	0.0045	0.0023	0.0084	0.0036	0.0023	0.0172	0.1743	0.005	0.0053	0.005	0.0956	0.0092	0.005	0.0034	0.0018	0.1249	0.088	0.004	0.0057	0.0048	0.0209	0.0042	0.0125	0.1871
19	rs113842228	2226847	1.1	0.413206464175836	1.75	0.156107803097264	0.105465086008168	0.163507035332616	0.1272	0.0743	0.0045	0.0023	0.0084	0.0036	0.0023	0.0172	0.1743	0.005	0.0053	0.005	0.0956	0.0092	0.005	0.0034	0.0018	0.1249	0.088	0.004	0.0057	0.0048	0.0209	0.0042	0.0125	0.1871
19	rs76578052	2229584	1.1	0.413206464175836	1.75	0.156107803097264	0.101492094465126	0.141820772762153	0.1273	0.0743	0.0046	0.0023	0.0084	0.0036	0.0023	0.0172	0.1742	0.0049	0.0053	0.005	0.0956	0.0092	0.005	0.0034	0.0018	0.125	0.0881	0.004	0.0057	0.0048	0.0209	0.0042	0.0125	0.187
19	rs76064118	2235284	1.1	0.413206464175836	1.75	0.156107803097264	0.0863784417293527	0.132033216162468	0.1273	0.0742	0.0044	0.0023	0.0083	0.0036	0.0025	0.0173	0.1741	0.0048	0.0053	0.005	0.0956	0.0092	0.005	0.0034	0.0018	0.1255	0.0881	0.0039	0.0058	0.0049	0.021	0.0042	0.0124	0.1866
19	rs7253181	2238667	1.1	0.413206464175836	1.74	0.171280181914382	0.0868018210827067	0.127726796987499	0.1275	0.0741	0.0043	0.0023	0.0083	0.0036	0.0024	0.0175	0.174	0.0048	0.0053	0.0051	0.0954	0.0092	0.0051	0.0034	0.0018	0.1259	0.0882	0.0039	0.0058	0.0049	0.021	0.0042	0.0124	0.1864
19	rs78481493	2238719	1.1	0.413206464175836	1.73	0.187497716434302	0.0865429327685648	0.127726796987499	0.1275	0.0741	0.0043	0.0023	0.0083	0.0036	0.0024	0.0175	0.174	0.0048	0.0053	0.0051	0.0954	0.0092	0.0051	0.0034	0.0018	0.1259	0.0882	0.0039	0.0058	0.0049	0.021	0.0042	0.0124	0.1864
19	rs7249235	2242829	1.1	0.413206464175836	1.72	0.204795704918344	0.0893458029842959	0.129604341022581	0.1278	0.0742	0.0043	0.0023	0.0083	0.0035	0.0024	0.0175	0.1748	0.0048	0.0052	0.0049	0.0956	0.0092	0.005	0.0033	0.0017	0.1256	0.0882	0.0039	0.0057	0.0047	0.0211	0.0041	0.0123	0.186
19	rs45502694	2244623	1.1	0.413206464175836	1.71	0.223208546872115	0.0882940304218723	0.128887886765328	0.1278	0.0742	0.0043	0.0023	0.0083	0.0035	0.0024	0.0175	0.1748	0.0047	0.0052	0.0049	0.0957	0.0092	0.005	0.0033	0.0017	0.1256	0.0882	0.0039	0.0057	0.0047	0.0211	0.0041	0.0123	0.186
19	rs45521740	2245622	1.1	0.413206464175836	1.71	0.223208546872115	0.0873683764560646	0.128709003578474	0.1278	0.0743	0.0043	0.0023	0.0083	0.0035	0.0024	0.0176	0.1748	0.0047	0.0052	0.0049	0.0957	0.0092	0.005	0.0033	0.0017	0.1256	0.0882	0.0039	0.0057	0.0047	0.0211	0.0041	0.0123	0.186
19	rs80043033	2252990	1.11	0.375177619549844	1.69	0.263511633917478	0.0424739666385225	0.224829647859156	0.1279	0.0756	0.0035	0.0015	0.0075	0.0019	0.0016	0.018	0.1772	0.0044	0.0053	0.0046	0.0985	0.0093	0.0048	0.002	0.0013	0.1262	0.0893	0.0036	0.0052	0.0044	0.022	0.0033	0.0114	0.1864
19	rs3787013	2254408	1.1	0.413206464175836	1.69	0.263511633917478	0.058715798302275	0.254088928301906	0.128	0.0758	0.0034	0.0014	0.0075	0.0015	0.0013	0.0182	0.1776	0.0043	0.0053	0.0046	0.0989	0.0093	0.0048	0.0017	0.0014	0.1262	0.0896	0.0035	0.005	0.0043	0.0222	0.0031	0.0112	0.1863
19	rs35121757	2254458	1.1	0.413206464175836	1.69	0.263511633917478	0.0574280028678381	0.254427924721976	0.128	0.0758	0.0034	0.0014	0.0075	0.0015	0.0013	0.0182	0.1776	0.0043	0.0053	0.0046	0.0989	0.0093	0.0048	0.0017	0.0014	0.1262	0.0897	0.0036	0.005	0.0043	0.0223	0.0031	0.0112	0.1863
19	rs7250822	2255311	1.1	0.413206464175836	1.69	0.263511633917478	0.0577888435266289	0.197178827838367	0.1281	0.0759	0.0034	0.0013	0.0073	0.0014	0.0011	0.0185	0.1779	0.0043	0.0052	0.0046	0.099	0.0092	0.0048	0.0017	0.0014	0.126	0.0896	0.0038	0.0049	0.0043	0.0224	0.0031	0.0112	0.1858
19	rs4806834	2260361	1.1	0.413206464175836	1.7	0.24276969786222	0.0482615562747403	0.199367065289006	0.129	0.0757	0.0034	0.0013	0.0072	0.0013	0.0011	0.0186	0.1783	0.0042	0.0052	0.0045	0.099	0.0092	0.0046	0.0016	0.0014	0.126	0.0896	0.0038	0.0049	0.0044	0.0224	0.003	0.011	0.186
19	rs117730072	2265982	1.1	0.413206464175836	1.69	0.263511633917478	0.0551540857895038	0.209791280897878	0.1295	0.0757	0.0032	0.0012	0.0072	0.0013	0.0011	0.0186	0.1789	0.0042	0.0051	0.0045	0.0995	0.0091	0.0045	0.0015	0.0014	0.1262	0.0898	0.0038	0.0049	0.0042	0.0224	0.0029	0.0109	0.1852
19	rs12985777	2268055	1.1	0.413206464175836	1.68	0.285465824887251	0.0568001434652384	0.217482568807667	0.1296	0.0757	0.0032	0.0012	0.0072	0.0013	0.0011	0.0186	0.1791	0.0042	0.0051	0.0045	0.0998	0.009	0.0044	0.0015	0.0014	0.1262	0.0899	0.0038	0.0049	0.0042	0.0224	0.0028	0.0109	0.1849
19	Affx-15699076	2270099	1.1	0.413206464175836	1.68	0.285465824887251	0.0538845609989589	0.208942361440764	0.1296	0.0757	0.0032	0.0012	0.0072	0.0013	0.0011	0.0188	0.1788	0.0042	0.0051	0.0045	0.1	0.009	0.0044	0.0014	0.0014	0.1263	0.0902	0.0038	0.0049	0.0041	0.0224	0.0028	0.0109	0.1845
19	rs12983632	2272511	1.1	0.413206464175836	1.67	0.308662716071979	0.0459604737042774	0.215336944165473	0.1296	0.0755	0.0032	0.0012	0.0071	0.0013	0.001	0.0187	0.1788	0.0042	0.0051	0.0045	0.0994	0.009	0.0044	0.0014	0.0014	0.1271	0.0906	0.0038	0.0049	0.0042	0.0222	0.0029	0.0108	0.1848
19	rs2523177	2274578	1.1	0.413206464175836	1.64	0.38599849551783	0.044746995258853	0.213198340012011	0.1296	0.0755	0.0032	0.0012	0.0071	0.0013	0.001	0.0186	0.1789	0.0042	0.0052	0.0045	0.0993	0.009	0.0044	0.0014	0.0014	0.1271	0.0906	0.0038	0.0049	0.0042	0.0223	0.0029	0.0108	0.1849
19	rs73518414	2278755	1.1	0.413206464175836	1.63	0.414449909043039	0.0368995822611782	0.197595008161141	0.1296	0.0754	0.0032	0.0013	0.0071	0.0013	0.001	0.0186	0.179	0.0042	0.0052	0.0046	0.0989	0.009	0.0044	0.0014	0.0016	0.127	0.0905	0.0038	0.005	0.0042	0.0223	0.003	0.0108	0.1845
19	rs77833359	2279695	1.1	0.413206464175836	1.63	0.414449909043039	0.0345025093585799	0.192930093404864	0.1294	0.0754	0.0032	0.0013	0.0071	0.0013	0.0011	0.0186	0.1788	0.0042	0.0052	0.0046	0.0988	0.009	0.0045	0.0014	0.0017	0.1269	0.0908	0.0038	0.005	0.0042	0.0224	0.003	0.0108	0.1844
19	rs62119705	2279746	1.1	0.413206464175836	1.63	0.414449909043039	0.034400816349586	0.193343225549976	0.1294	0.0754	0.0032	0.0013	0.0071	0.0013	0.0011	0.0186	0.1788	0.0042	0.0052	0.0046	0.0988	0.009	0.0045	0.0014	0.0017	0.1269	0.0907	0.0038	0.005	0.0042	0.0224	0.003	0.0108	0.1844
19	rs55662626	2280885	1.1	0.413206464175836	1.63	0.414449909043039	0.0341854125548751	0.182092335747481	0.129	0.075	0.0032	0.0013	0.0071	0.0013	0.0011	0.0186	0.1793	0.0042	0.0053	0.0047	0.0987	0.0091	0.0048	0.0014	0.0017	0.127	0.0906	0.0039	0.0048	0.0042	0.0223	0.003	0.0108	0.1846
19	rs78379113	2282038	1.1	0.413206464175836	1.63	0.414449909043039	0.0294303995945484	0.150627545670287	0.1287	0.0744	0.0033	0.0014	0.0071	0.0014	0.0012	0.0185	0.1795	0.0042	0.0053	0.0048	0.0985	0.0091	0.0049	0.0015	0.0018	0.1269	0.0907	0.0039	0.0048	0.0043	0.0222	0.0031	0.0107	0.1847
19	rs1476564	2282816	1.1	0.413206464175836	1.62	0.444280725791627	0.0243968328262183	0.127370324927929	0.1289	0.0738	0.0034	0.0015	0.0071	0.0015	0.0012	0.0185	0.1798	0.0042	0.0053	0.0048	0.0983	0.0092	0.0051	0.0016	0.0019	0.1269	0.0906	0.0039	0.0048	0.0043	0.0221	0.0033	0.0107	0.1845
19	rs73916907	2288876	1.1	0.413206464175836	1.61	0.475515229965307	0.0278452401070296	0.0618014129755543	0.1289	0.0734	0.0038	0.0027	0.0068	0.0016	0.0015	0.0183	0.18	0.0039	0.0053	0.0052	0.0973	0.0093	0.0057	0.0019	0.0022	0.1276	0.0907	0.004	0.0036	0.0044	0.0215	0.0035	0.0101	0.1838
19	rs117119458	2292442	1.1	0.413206464175836	1.62	0.444280725791627	0.0308422745898309	0.0399362256014558	0.1292	0.073	0.0038	0.003	0.0067	0.0016	0.0018	0.0182	0.1804	0.0038	0.0053	0.0054	0.0971	0.0094	0.0059	0.0021	0.0025	0.1274	0.0902	0.0041	0.0037	0.0044	0.021	0.0035	0.0098	0.1835
19	rs8113792	2294260	1.1	0.413206464175836	1.62	0.444280725791627	0.0367132538537748	0.0352158317848792	0.1293	0.0729	0.0039	0.0032	0.0066	0.0017	0.0019	0.0181	0.1805	0.0038	0.0054	0.0054	0.097	0.0094	0.006	0.0022	0.0027	0.1273	0.0899	0.0042	0.0037	0.0045	0.0207	0.0036	0.0097	0.1834
19	rs10418405	2296098	1.1	0.413206464175836	1.63	0.414449909043039	0.042871829039458	0.0267383323651783	0.1294	0.0725	0.004	0.0036	0.0066	0.0018	0.0021	0.0181	0.1804	0.0038	0.0054	0.0054	0.0969	0.0094	0.0061	0.0024	0.003	0.1271	0.0897	0.0042	0.0037	0.0045	0.0206	0.0037	0.0097	0.183
19	rs116795237	2296130	1.1	0.413206464175836	1.64	0.38599849551783	0.0436153248585286	0.0259190677890828	0.1294	0.0724	0.0039	0.0036	0.0065	0.0018	0.0022	0.0181	0.1806	0.0038	0.0054	0.0054	0.0969	0.0094	0.0061	0.0024	0.003	0.1271	0.0897	0.0042	0.0036	0.0045	0.0206	0.0037	0.0097	0.1829
19	rs8103800	2303220	1.09	0.453749840114468	1.64	0.38599849551783	0.147435629324458	0.0298928809364368	0.1302	0.0707	0.0044	0.0047	0.0063	0.0021	0.003	0.0173	0.1805	0.004	0.0059	0.0063	0.0955	0.0097	0.0065	0.0028	0.0043	0.1265	0.0894	0.004	0.0042	0.0047	0.0203	0.0043	0.0094	0.1796
19	rs8111911	2306575	1.09	0.453749840114468	1.63	0.414449909043039	0.198710260745389	0.0469774772647228	0.1293	0.0705	0.0045	0.0049	0.0063	0.0023	0.0031	0.0173	0.1807	0.004	0.0059	0.0065	0.0955	0.0097	0.0066	0.003	0.0045	0.1267	0.0895	0.0037	0.0044	0.0048	0.0204	0.0044	0.0095	0.1789
19	rs11667839	2307341	1.09	0.453749840114468	1.63	0.414449909043039	0.279152434454256	0.0616012571642129	0.129	0.0706	0.0045	0.0051	0.0063	0.0022	0.0031	0.0172	0.1807	0.004	0.0061	0.0066	0.0955	0.0099	0.0067	0.003	0.0044	0.1268	0.0895	0.0037	0.0044	0.0048	0.0204	0.0045	0.0096	0.1785
19	rs113116376	2312386	1.09	0.453749840114468	1.64	0.38599849551783	0.263465011519456	0.0602078881705046	0.129	0.0708	0.0045	0.0051	0.0062	0.0022	0.003	0.0169	0.1808	0.004	0.0063	0.0066	0.0954	0.01	0.0068	0.0029	0.0043	0.1267	0.0893	0.0036	0.0045	0.0048	0.0205	0.0044	0.0096	0.1785
19	rs4807225	2315387	1.09	0.453749840114468	1.64	0.38599849551783	0.248488872641804	0.0646323411909048	0.129	0.0709	0.0044	0.0051	0.0062	0.0023	0.003	0.0168	0.1809	0.004	0.0064	0.0067	0.0954	0.0101	0.0068	0.0029	0.0042	0.1266	0.0893	0.0036	0.0046	0.0047	0.0205	0.0044	0.0097	0.1786
19	rs117419939	2318087	1.09	0.453749840114468	1.64	0.38599849551783	0.252243497921477	0.0764802456905709	0.1288	0.0706	0.0045	0.005	0.0061	0.0023	0.003	0.0168	0.181	0.004	0.0064	0.0067	0.0954	0.0101	0.0073	0.0029	0.0041	0.1268	0.0892	0.0035	0.0046	0.0048	0.0207	0.0044	0.0097	0.178
19	rs4807227	2318180	1.09	0.453749840114468	1.64	0.38599849551783	0.245463688037318	0.0814321838693286	0.1288	0.0706	0.0045	0.005	0.0061	0.0024	0.0031	0.0168	0.1809	0.004	0.0064	0.0067	0.0954	0.0101	0.0073	0.0029	0.0041	0.1267	0.0891	0.0035	0.0046	0.0048	0.0207	0.0045	0.0097	0.178
19	rs76327924	2319234	1.09	0.453749840114468	1.64	0.38599849551783	0.236339090833451	0.075679389756665	0.1289	0.0706	0.0045	0.005	0.0061	0.0024	0.0031	0.0168	0.181	0.004	0.0065	0.0067	0.0953	0.0102	0.0073	0.003	0.0041	0.1267	0.0891	0.0035	0.0046	0.0048	0.0207	0.0045	0.0097	0.178
19	rs78523746	2319941	1.09	0.453749840114468	1.64	0.38599849551783	0.244896003335126	0.0890549898636873	0.1289	0.0706	0.0045	0.005	0.0061	0.0024	0.003	0.0167	0.181	0.004	0.0065	0.0067	0.0952	0.0102	0.0074	0.003	0.004	0.1266	0.0891	0.0035	0.0046	0.0048	0.0207	0.0045	0.0097	0.178
19	Affx-52333143	2324113	1.08	0.496867270490283	1.63	0.414449909043039	0.246601224335497	0.0979121601905018	0.1291	0.0706	0.0045	0.0049	0.0061	0.0024	0.003	0.0168	0.1811	0.004	0.0065	0.0067	0.0947	0.0103	0.0076	0.003	0.0039	0.1263	0.0891	0.0034	0.0047	0.0048	0.0209	0.0044	0.0099	0.1782
19	rs12983575	2325172	1.08	0.496867270490283	1.63	0.414449909043039	0.26601508665431	0.112399357610283	0.1291	0.0706	0.0045	0.0048	0.0061	0.0024	0.003	0.0168	0.1811	0.004	0.0065	0.0067	0.0948	0.0103	0.0077	0.0029	0.0039	0.1264	0.0889	0.0034	0.0047	0.0048	0.0209	0.0044	0.0099	0.1782
19	rs2270048	2326215	1.08	0.496867270490283	1.63	0.414449909043039	0.260837916090801	0.103943731717175	0.1292	0.0706	0.0046	0.0048	0.0061	0.0025	0.0031	0.0168	0.1812	0.004	0.0065	0.0067	0.0949	0.0104	0.0077	0.0029	0.0039	0.1262	0.0887	0.0034	0.0047	0.0048	0.0209	0.0044	0.0099	0.1783
19	rs12976273	2326902	1.08	0.496867270490283	1.63	0.414449909043039	0.254421935890704	0.106595165313916	0.1292	0.0706	0.0046	0.0048	0.0061	0.0025	0.003	0.0168	0.1812	0.004	0.0065	0.0067	0.0948	0.0104	0.0076	0.0029	0.0039	0.1262	0.0887	0.0034	0.0047	0.0048	0.0209	0.0043	0.0098	0.1785
19	rs12609381	2335067	1.08	0.496867270490283	1.63	0.414449909043039	0.184044498912348	0.129963120222746	0.1296	0.0703	0.0045	0.0042	0.0061	0.0026	0.0028	0.0166	0.1827	0.004	0.0065	0.007	0.0941	0.0103	0.0076	0.0029	0.0033	0.1258	0.0883	0.0035	0.005	0.005	0.0208	0.0043	0.01	0.1793
19	rs115510080	2336109	1.08	0.496867270490283	1.64	0.38599849551783	0.172159329175839	0.147796083879791	0.1297	0.0703	0.0045	0.0041	0.0061	0.0026	0.0027	0.0166	0.1829	0.004	0.0065	0.007	0.0941	0.0103	0.0076	0.0027	0.0032	0.1258	0.0883	0.0035	0.005	0.005	0.0207	0.0043	0.0101	0.1794
19	rs3752203	2337286	1.08	0.496867270490283	1.64	0.38599849551783	0.169100434033558	0.149303791932718	0.1298	0.0702	0.0044	0.0039	0.0061	0.0025	0.0026	0.0165	0.1831	0.0041	0.0065	0.0069	0.0942	0.0103	0.0076	0.0026	0.003	0.1261	0.0883	0.0035	0.005	0.005	0.0207	0.0043	0.0101	0.1795
19	rs55710409	2337408	1.08	0.496867270490283	1.63	0.414449909043039	0.170768201639134	0.164092450458626	0.1298	0.0702	0.0044	0.0039	0.0061	0.0025	0.0026	0.0165	0.1831	0.0041	0.0065	0.0069	0.0942	0.0103	0.0076	0.0026	0.003	0.1261	0.0882	0.0035	0.005	0.005	0.0207	0.0043	0.0101	0.1795
19	rs3746285	2339949	1.08	0.496867270490283	1.62	0.444280725791627	0.185497067690653	0.1665395885509	0.1294	0.0702	0.0043	0.0039	0.0061	0.0025	0.0026	0.0165	0.1831	0.0041	0.0065	0.007	0.0941	0.0103	0.0076	0.0026	0.003	0.1263	0.0882	0.0036	0.0051	0.0051	0.0207	0.0043	0.0102	0.1798
19	rs8106153	2343844	1.08	0.496867270490283	1.62	0.444280725791627	0.165583696048911	0.159140027848149	0.1292	0.0701	0.0043	0.0039	0.0061	0.0025	0.0026	0.0165	0.1832	0.0041	0.0065	0.007	0.0942	0.0103	0.0076	0.0026	0.0031	0.1263	0.0882	0.0036	0.0051	0.0051	0.0207	0.0043	0.0102	0.1798
19	rs111418527	2350926	1.08	0.496867270490283	1.62	0.444280725791627	0.124188663068277	0.154719472733472	0.1288	0.0699	0.0043	0.0036	0.0061	0.0025	0.0025	0.0164	0.1834	0.0042	0.0065	0.007	0.0946	0.0103	0.0075	0.0026	0.0031	0.1263	0.0883	0.0037	0.0052	0.0051	0.0206	0.0043	0.0102	0.18
19	rs1128402	2353150	1.08	0.496867270490283	1.62	0.444280725791627	0.128442082436539	0.194687968510382	0.1289	0.0698	0.0043	0.0036	0.0061	0.0025	0.0025	0.0164	0.1835	0.0042	0.0066	0.007	0.0946	0.0103	0.0074	0.0026	0.003	0.1264	0.0883	0.0037	0.0052	0.0051	0.0206	0.0043	0.0103	0.18
19	rs56302330	2356013	1.08	0.496867270490283	1.61	0.475515229965307	0.0977407814048024	0.17276239914048	0.1286	0.0699	0.0043	0.0034	0.0061	0.0025	0.0025	0.0165	0.1835	0.0043	0.0066	0.0069	0.0941	0.0104	0.0074	0.0026	0.003	0.1266	0.0885	0.0038	0.0052	0.005	0.0206	0.0043	0.0103	0.1801
19	rs55769436	2356265	1.08	0.496867270490283	1.61	0.475515229965307	0.0974110418693169	0.180273342860858	0.1286	0.0699	0.0043	0.0034	0.0061	0.0025	0.0025	0.0165	0.1835	0.0043	0.0066	0.0069	0.094	0.0104	0.0074	0.0026	0.003	0.1267	0.0886	0.0038	0.0052	0.005	0.0206	0.0044	0.0103	0.1801
19	rs12460552	2356475	1.08	0.496867270490283	1.61	0.475515229965307	0.0946986528855392	0.17196779159252	0.1286	0.0699	0.0043	0.0034	0.0061	0.0025	0.0025	0.0165	0.1835	0.0043	0.0066	0.0069	0.094	0.0104	0.0074	0.0026	0.003	0.1267	0.0885	0.0038	0.0052	0.005	0.0206	0.0044	0.0103	0.1801
19	rs62119756	2360263	1.08	0.496867270490283	1.61	0.475515229965307	0.0742631279201296	0.119796683799301	0.1289	0.0695	0.0043	0.0033	0.006	0.0024	0.0025	0.0164	0.1837	0.0043	0.0066	0.0068	0.0945	0.0103	0.0073	0.0026	0.0029	0.1272	0.0882	0.0038	0.0052	0.005	0.0206	0.0043	0.0103	0.1798
19	rs72987496	2366907	1.08	0.496867270490283	1.61	0.475515229965307	0.0424592796987117	0.130412110841988	0.1309	0.0677	0.0042	0.0028	0.0056	0.0024	0.0026	0.0158	0.185	0.0043	0.0063	0.0065	0.0966	0.0102	0.0065	0.0027	0.0027	0.1301	0.0864	0.0039	0.0052	0.0046	0.021	0.0043	0.01	0.1788
19	rs4806840	2372678	1.07	0.542615033110665	1.61	0.475515229965307	0.0380177103705324	0.125239297911218	0.132	0.0667	0.0042	0.0024	0.0055	0.0024	0.0026	0.0155	0.1857	0.0043	0.0063	0.0063	0.0977	0.0102	0.0061	0.0027	0.0025	0.1318	0.0853	0.004	0.0051	0.0044	0.0212	0.0042	0.0098	0.1781
19	rs73919617	2374095	1.07	0.542615033110665	1.61	0.475515229965307	0.0382085908424809	0.123737955677872	0.1319	0.0667	0.0041	0.0024	0.0055	0.0024	0.0026	0.0153	0.186	0.0044	0.0061	0.0063	0.0976	0.0102	0.006	0.0028	0.0025	0.1318	0.0855	0.004	0.0051	0.0044	0.0211	0.0042	0.0098	0.1782
19	rs74345200	2374210	1.07	0.542615033110665	1.61	0.475515229965307	0.0380177103705324	0.121980365065198	0.1319	0.0667	0.0041	0.0024	0.0055	0.0024	0.0026	0.0153	0.186	0.0044	0.0061	0.0063	0.0976	0.0102	0.006	0.0028	0.0025	0.1318	0.0855	0.004	0.0051	0.0044	0.0211	0.0042	0.0098	0.1782
19	rs73919638	2376746	1.07	0.542615033110665	1.61	0.475515229965307	0.0435107093951497	0.129066862162823	0.1318	0.0664	0.0041	0.0024	0.0055	0.0024	0.0026	0.0153	0.1862	0.0044	0.0062	0.0063	0.0975	0.0102	0.006	0.0028	0.0025	0.1319	0.0857	0.004	0.0051	0.0043	0.0211	0.0042	0.0099	0.1783
19	rs4807248	2380846	1.07	0.542615033110665	1.6	0.508176723760061	0.0510708752807571	0.175753492053832	0.1318	0.0662	0.0041	0.0024	0.0055	0.0024	0.0026	0.0152	0.1863	0.0044	0.0062	0.0062	0.0976	0.0102	0.006	0.0028	0.0025	0.1318	0.0859	0.004	0.0051	0.0043	0.0211	0.0042	0.0099	0.1784
19	rs72989436	2380959	1.07	0.542615033110665	1.61	0.475515229965307	0.0503584828490156	0.170283492808381	0.1319	0.0662	0.0041	0.0024	0.0055	0.0024	0.0026	0.0152	0.1863	0.0044	0.0062	0.0062	0.0976	0.0102	0.006	0.0028	0.0025	0.1319	0.0859	0.004	0.0051	0.0043	0.0211	0.0042	0.0099	0.1784
19	rs60235468	2385391	1.07	0.542615033110665	1.61	0.475515229965307	0.0368729238955089	0.211918564804875	0.1318	0.0659	0.004	0.0024	0.0056	0.0024	0.0026	0.0151	0.1856	0.0048	0.0062	0.0061	0.098	0.0101	0.0059	0.0029	0.0025	0.132	0.0871	0.004	0.005	0.0042	0.0208	0.0042	0.0098	0.1782
19	rs72971413	2388984	1.07	0.542615033110665	1.61	0.475515229965307	0.0407077141797237	0.279667907373539	0.1315	0.0661	0.004	0.0022	0.0057	0.0023	0.0025	0.0152	0.1855	0.0054	0.0062	0.0058	0.0985	0.0099	0.0059	0.0028	0.0025	0.133	0.0874	0.004	0.0048	0.004	0.0207	0.0042	0.0096	0.1778
19	rs891174	2389872	1.07	0.542615033110665	1.6	0.508176723760061	0.0448841258964766	0.295988851062191	0.1316	0.0659	0.0039	0.0022	0.0057	0.0023	0.0024	0.0151	0.1853	0.0054	0.0062	0.0058	0.0988	0.0099	0.0059	0.0028	0.0026	0.133	0.0876	0.0041	0.0048	0.004	0.0206	0.0042	0.0095	0.1778
19	rs4806845	2391470	1.07	0.542615033110665	1.58	0.577869115575703	0.0568001434652384	0.310181480226413	0.1317	0.0657	0.004	0.0022	0.0058	0.0023	0.0024	0.0151	0.1849	0.0055	0.0063	0.0058	0.099	0.0098	0.0058	0.0029	0.0028	0.1336	0.0876	0.0041	0.0047	0.0038	0.0206	0.0041	0.0095	0.1776
19	rs9676371	2391651	1.07	0.542615033110665	1.58	0.577869115575703	0.0591554057317482	0.317291270484632	0.1317	0.0657	0.004	0.0022	0.0058	0.0023	0.0024	0.0151	0.1849	0.0055	0.0063	0.0058	0.0991	0.0097	0.0058	0.0029	0.0028	0.1336	0.0876	0.0041	0.0047	0.0038	0.0206	0.004	0.0095	0.1776
19	rs75280324	2394853	1.07	0.542615033110665	1.53	0.778525311864042	0.0601524870157528	0.306106154812326	0.132	0.066	0.0041	0.002	0.0059	0.0023	0.0023	0.015	0.1845	0.0056	0.0063	0.0056	0.0997	0.0097	0.0057	0.0028	0.0027	0.1334	0.0876	0.0041	0.0046	0.0036	0.0205	0.0041	0.0097	0.1772
19	rs7252511	2396243	1.07	0.542615033110665	1.52	0.823332010267983	0.0729703679381769	0.363559080227462	0.1322	0.0661	0.0041	0.002	0.006	0.0023	0.0023	0.0149	0.1844	0.0057	0.0064	0.0056	0.1	0.0098	0.0057	0.0027	0.0027	0.1332	0.0877	0.0041	0.0046	0.0035	0.0205	0.0041	0.0098	0.177
19	rs17685098	2396611	1.07	0.542615033110665	1.52	0.823332010267983	0.070264242098958	0.329083001416643	0.1323	0.0662	0.0042	0.002	0.006	0.0023	0.0024	0.015	0.1841	0.0057	0.0063	0.0056	0.1001	0.0098	0.0057	0.0027	0.0028	0.1332	0.0877	0.0041	0.0046	0.0035	0.0203	0.0042	0.0098	0.1769
19	rs10407225	2398849	1.07	0.542615033110665	1.52	0.823332010267983	0.0617632838421111	0.292324603927345	0.1327	0.0666	0.0041	0.002	0.006	0.0023	0.0023	0.0153	0.1835	0.0057	0.0064	0.0057	0.1005	0.0101	0.0056	0.0028	0.0028	0.1321	0.0875	0.0041	0.0047	0.0034	0.0201	0.0042	0.0098	0.1768
19	rs72971463	2400202	1.07	0.542615033110665	1.52	0.823332010267983	0.0602825473039444	0.301213292345333	0.1327	0.0666	0.0041	0.002	0.0061	0.0024	0.0023	0.0155	0.1833	0.0057	0.0064	0.0057	0.1008	0.0103	0.0056	0.0029	0.0027	0.1319	0.0875	0.0041	0.0047	0.0034	0.0202	0.0044	0.0098	0.1761
19	rs12975324	2405262	1.06	0.591046266007479	1.51	0.869735485018148	0.0472592744581209	0.312465849071451	0.1318	0.0669	0.004	0.0019	0.0064	0.0026	0.0022	0.0162	0.1824	0.0058	0.0064	0.0057	0.1014	0.0111	0.0054	0.0032	0.0025	0.1319	0.0873	0.004	0.0048	0.0038	0.0203	0.0052	0.0095	0.1748
19	rs4807260	2405641	1.06	0.591046266007479	1.51	0.869735485018148	0.0500951244488598	0.331040118445751	0.1316	0.0669	0.004	0.0019	0.0064	0.0026	0.0022	0.0163	0.1824	0.0058	0.0064	0.0057	0.1014	0.0111	0.0054	0.0032	0.0025	0.1319	0.0872	0.004	0.0048	0.0038	0.0204	0.0052	0.0095	0.1748
19	rs62120714	2408530	1.06	0.591046266007479	1.51	0.869735485018148	0.0475124738287137	0.316445241165028	0.1314	0.067	0.0039	0.002	0.0065	0.0026	0.0022	0.0164	0.1823	0.0058	0.0064	0.0057	0.1014	0.0112	0.0054	0.0032	0.0025	0.1319	0.0872	0.004	0.0048	0.0039	0.0204	0.0053	0.0095	0.1745
19	rs3893882	2409920	1.06	0.591046266007479	1.51	0.869735485018148	0.0265536408972916	0.2398703721829	0.1312	0.0674	0.0039	0.002	0.0064	0.0027	0.0022	0.0165	0.1827	0.0058	0.0064	0.0059	0.1007	0.0102	0.0055	0.0033	0.0024	0.1315	0.0868	0.004	0.0045	0.0041	0.0204	0.0054	0.0094	0.1757
19	rs3848635	2410332	1.06	0.591046266007479	1.52	0.823332010267983	0.0303509558803208	0.241647298718266	0.1311	0.0672	0.0039	0.002	0.0064	0.0027	0.0022	0.0165	0.1826	0.0058	0.0064	0.0059	0.1008	0.0102	0.0055	0.0033	0.0024	0.1314	0.0869	0.004	0.0045	0.0041	0.0204	0.0055	0.0094	0.1758
19	rs76437746	2410442	1.06	0.591046266007479	1.52	0.823332010267983	0.0296815621817447	0.244543723288683	0.1311	0.0672	0.0039	0.002	0.0064	0.0027	0.0022	0.0165	0.1827	0.0058	0.0064	0.0059	0.1008	0.0102	0.0055	0.0033	0.0024	0.1314	0.087	0.004	0.0045	0.0041	0.0204	0.0054	0.0094	0.1759
19	rs8112810	2412034	1.06	0.591046266007479	1.53	0.778525311864042	0.0275725600844696	0.248684452246424	0.1309	0.0672	0.0039	0.002	0.0064	0.0028	0.0023	0.0165	0.1828	0.0057	0.0064	0.0059	0.101	0.0102	0.0054	0.0033	0.0024	0.1314	0.087	0.004	0.0045	0.0041	0.0204	0.0055	0.0095	0.1759
19	rs10153474	2413911	1.06	0.591046266007479	1.54	0.735299729443272	0.023260744106567	0.211173207027772	0.1308	0.0672	0.0039	0.002	0.0064	0.0028	0.0023	0.0165	0.1828	0.0057	0.0064	0.0059	0.1009	0.0103	0.0054	0.0032	0.0024	0.1314	0.0872	0.004	0.0045	0.0041	0.0204	0.0055	0.0095	0.1759
19	rs12463182	2415245	1.06	0.591046266007479	1.54	0.735299729443272	0.0240894152771452	0.218342775061916	0.1308	0.0672	0.0039	0.002	0.0064	0.0028	0.0023	0.0165	0.1826	0.0057	0.0064	0.006	0.101	0.0103	0.0054	0.0032	0.0024	0.1314	0.0871	0.004	0.0045	0.0041	0.0203	0.0055	0.0094	0.1758
19	rs45546534	2416796	1.06	0.591046266007479	1.55	0.693638871087907	0.0213105409976893	0.189841171687917	0.1309	0.0673	0.0039	0.002	0.0064	0.0028	0.0023	0.0165	0.1825	0.0057	0.0064	0.006	0.101	0.0103	0.0053	0.0032	0.0024	0.1314	0.0869	0.004	0.0045	0.0041	0.0204	0.0055	0.0094	0.1758
19	rs58617887	2420517	1.06	0.591046266007479	1.55	0.693638871087907	0.0205170364071149	0.172663003498232	0.1307	0.0672	0.0039	0.002	0.0064	0.0028	0.0022	0.0165	0.1827	0.0056	0.0064	0.0061	0.1015	0.0103	0.0052	0.0031	0.0024	0.1311	0.0867	0.004	0.0045	0.0042	0.0204	0.0056	0.0094	0.176
19	rs735911	2422177	1.06	0.591046266007479	1.55	0.693638871087907	0.0173606767907445	0.16693231003981	0.1306	0.0672	0.0039	0.002	0.0064	0.0028	0.0024	0.0165	0.1827	0.0056	0.0064	0.0061	0.1015	0.0103	0.0052	0.0031	0.0024	0.131	0.0866	0.004	0.0045	0.0042	0.0204	0.0056	0.0094	0.176
19	rs8105832	2426545	1.06	0.591046266007479	1.56	0.653525583231	0.0165872494047696	0.160397311838853	0.1304	0.0673	0.0041	0.0021	0.0064	0.0028	0.0024	0.0165	0.1827	0.0055	0.0064	0.0062	0.1017	0.0104	0.0052	0.0031	0.0024	0.1305	0.0863	0.0041	0.0045	0.0044	0.0203	0.0058	0.0094	0.176
19	rs733821	2432177	1.06	0.591046266007479	1.58	0.577869115575703	0.0185903446726745	0.159526511096453	0.1301	0.0672	0.0042	0.002	0.0064	0.0029	0.0024	0.0165	0.1828	0.0053	0.0064	0.0063	0.1019	0.0107	0.0056	0.003	0.0024	0.1301	0.086	0.0043	0.0046	0.0046	0.0203	0.006	0.0094	0.1757
19	rs117497630	2442749	1.06	0.591046266007479	1.61	0.475515229965307	0.0200288580785969	0.150343530873822	0.1301	0.0673	0.0043	0.002	0.0065	0.0029	0.0024	0.0166	0.1827	0.0051	0.0064	0.0064	0.1019	0.011	0.0057	0.003	0.0025	0.1298	0.0855	0.0044	0.0046	0.0047	0.0202	0.0062	0.0094	0.1756
19	rs11668494	2444363	1.06	0.591046266007479	1.61	0.475515229965307	0.0212022787902954	0.152050501280167	0.1301	0.0673	0.0043	0.002	0.0065	0.0029	0.0024	0.0166	0.1827	0.0051	0.0064	0.0064	0.102	0.011	0.0057	0.003	0.0025	0.1298	0.0854	0.0044	0.0046	0.0047	0.0202	0.0062	0.0094	0.1756
19	rs56392124	2463554	1.07	0.542615033110665	1.61	0.475515229965307	0.0350913105032258	0.204083351998169	0.1288	0.0674	0.0046	0.0021	0.0067	0.0031	0.0026	0.0169	0.1824	0.005	0.0067	0.0067	0.1014	0.0116	0.006	0.003	0.0024	0.1291	0.0849	0.0046	0.0043	0.0055	0.0201	0.0066	0.0096	0.1748
19	rs4453628	2465737	1.07	0.542615033110665	1.61	0.475515229965307	0.0646599120032682	0.253750074403435	0.1281	0.0674	0.0047	0.0022	0.0068	0.0034	0.0026	0.0171	0.1819	0.0049	0.0068	0.007	0.101	0.0118	0.0062	0.0031	0.0024	0.1291	0.0846	0.0047	0.0043	0.0058	0.0201	0.0067	0.0097	0.1747
19	rs3783492	2475289	1.06	0.591046266007479	1.61	0.475515229965307	0.157387248956051	0.305508201234763	0.1279	0.0676	0.0049	0.0023	0.0069	0.0035	0.0027	0.0176	0.1832	0.0047	0.0068	0.0071	0.0994	0.0122	0.0066	0.0029	0.0026	0.1268	0.0831	0.0049	0.0048	0.0066	0.0197	0.0074	0.0094	0.1751
19	rs3729535	2475685	1.06	0.591046266007479	1.61	0.475515229965307	0.166528965107629	0.321531407595795	0.1278	0.0676	0.0049	0.0023	0.0068	0.0035	0.0029	0.0176	0.1832	0.0047	0.0068	0.0071	0.0994	0.0122	0.0066	0.0029	0.0026	0.1267	0.0831	0.005	0.0048	0.0067	0.0196	0.0074	0.0094	0.1752
19	rs2024144	2477277	1.06	0.591046266007479	1.62	0.444280725791627	0.220264072440694	0.357911873338779	0.1273	0.0677	0.0049	0.0023	0.0068	0.0035	0.0028	0.0176	0.1835	0.0047	0.0068	0.0072	0.0993	0.0124	0.0066	0.0029	0.0026	0.1268	0.0828	0.005	0.0049	0.0068	0.0195	0.0076	0.0094	0.175
19	rs16991159	2480011	1.05	0.642211085129376	1.62	0.444280725791627	0.361791249130901	0.492008882964021	0.126	0.0678	0.0051	0.0024	0.0068	0.0037	0.0029	0.0177	0.1835	0.0049	0.0071	0.0074	0.099	0.013	0.0069	0.0031	0.0028	0.1258	0.0818	0.0053	0.0051	0.0072	0.0193	0.0081	0.0097	0.1743
19	rs75146973	2481236	1.05	0.642211085129376	1.62	0.444280725791627	0.430310243190287	0.526981163033203	0.1256	0.0677	0.0052	0.0024	0.0068	0.0037	0.0029	0.0177	0.1836	0.005	0.0072	0.0074	0.0991	0.0131	0.007	0.0032	0.0029	0.1256	0.0816	0.0054	0.0051	0.0073	0.0193	0.0083	0.0099	0.1738
19	rs7249224	2483847	1.04	0.69615671060944	1.64	0.38599849551783	0.620804792153676	0.702048998205873	0.1248	0.0677	0.0053	0.0025	0.0068	0.0038	0.003	0.0178	0.1834	0.0051	0.0073	0.0075	0.0992	0.0134	0.0072	0.0033	0.003	0.1254	0.0811	0.0055	0.0051	0.0075	0.0193	0.0087	0.0101	0.173
19	rs62119918	2483893	1.04	0.69615671060944	1.64	0.38599849551783	0.627943247928922	0.70517210795513	0.1248	0.0677	0.0053	0.0025	0.0068	0.0038	0.003	0.0178	0.1834	0.0051	0.0073	0.0075	0.0992	0.0135	0.0072	0.0033	0.003	0.1257	0.0808	0.0055	0.0051	0.0075	0.0193	0.0087	0.0101	0.173
19	rs929461	2484806	1.04	0.69615671060944	1.64	0.38599849551783	0.553087334750316	0.63676731875327	0.1249	0.0677	0.0054	0.0025	0.0068	0.0038	0.0032	0.0178	0.1835	0.0051	0.0073	0.0074	0.0993	0.0134	0.0072	0.0033	0.0032	0.1252	0.0805	0.0055	0.0052	0.0075	0.0193	0.0087	0.0103	0.1728
19	rs11670333	2485656	1.04	0.69615671060944	1.65	0.358901199458623	0.736780842093261	0.601388721743427	0.1247	0.0676	0.0052	0.0025	0.0068	0.0038	0.0033	0.0178	0.1836	0.005	0.0073	0.0074	0.0992	0.0136	0.0072	0.0033	0.0033	0.1248	0.0802	0.0055	0.0053	0.0075	0.0195	0.0089	0.0104	0.173
19	rs66952252	2490931	1.05	0.642211085129376	1.65	0.358901199458623	0.652577870376161	0.689587807970537	0.124	0.0673	0.0057	0.0027	0.007	0.0038	0.0037	0.0178	0.1828	0.0051	0.0075	0.0077	0.0992	0.0137	0.0074	0.0034	0.0035	0.1251	0.0787	0.0056	0.0054	0.0076	0.0197	0.009	0.0106	0.1728
19	rs117689760	2491432	1.05	0.642211085129376	1.64	0.38599849551783	0.575862306508914	0.619523954200457	0.1239	0.0674	0.0058	0.0027	0.007	0.0038	0.0037	0.0177	0.1826	0.0051	0.0076	0.0077	0.0992	0.0137	0.0074	0.0034	0.0035	0.1252	0.0786	0.0055	0.0053	0.0075	0.0198	0.0089	0.0106	0.1728
19	rs10410637	2491658	1.05	0.642211085129376	1.64	0.38599849551783	0.593173287985702	0.645940659488987	0.1239	0.0674	0.0058	0.0027	0.0071	0.0038	0.0038	0.0178	0.1827	0.0052	0.0076	0.0077	0.0991	0.0137	0.0074	0.0034	0.0035	0.1251	0.0785	0.0056	0.0053	0.0075	0.0198	0.009	0.0106	0.1728
19	rs4807284	2493811	1.05	0.642211085129376	1.65	0.358901199458623	0.635753941182139	0.702346303376176	0.1239	0.0675	0.0058	0.0028	0.0071	0.0039	0.004	0.0178	0.1825	0.0051	0.0076	0.0078	0.0993	0.0138	0.0074	0.0035	0.0035	0.1249	0.078	0.0056	0.0053	0.0076	0.0197	0.0089	0.0107	0.1727
19	rs10406272	2495724	1.05	0.642211085129376	1.67	0.308662716071979	0.671118606092159	0.700265760270643	0.124	0.0676	0.0059	0.0029	0.0072	0.004	0.0042	0.0176	0.182	0.0052	0.0075	0.0078	0.0995	0.0138	0.0075	0.0035	0.0036	0.1244	0.0775	0.0056	0.0055	0.0077	0.0198	0.0091	0.0106	0.1726
19	rs35203099	2497362	1.05	0.642211085129376	1.67	0.308662716071979	0.746534100518108	0.697592813827119	0.124	0.0678	0.006	0.003	0.0073	0.0041	0.0043	0.0175	0.1817	0.0052	0.0077	0.008	0.0994	0.0138	0.0069	0.0036	0.0038	0.1246	0.0771	0.0056	0.0055	0.0078	0.0199	0.0092	0.0105	0.1726
19	rs8113001	2500027	1.05	0.642211085129376	1.64	0.38599849551783	0.815028578325692	0.781635951808162	0.1239	0.0678	0.006	0.0031	0.0076	0.0043	0.0046	0.0172	0.1815	0.0053	0.0079	0.008	0.0988	0.0138	0.0069	0.0039	0.0041	0.1245	0.076	0.0055	0.0055	0.0079	0.0196	0.0093	0.0112	0.1723
19	rs8100484	2500252	1.05	0.642211085129376	1.62	0.444280725791627	0.841041789823814	0.811278773290315	0.1239	0.0678	0.006	0.0032	0.0076	0.0042	0.0046	0.017	0.1816	0.0053	0.0081	0.008	0.0986	0.0138	0.0069	0.0039	0.0042	0.1245	0.0758	0.0055	0.0054	0.0079	0.0196	0.0093	0.0113	0.1723
19	rs77378618	2500907	1.05	0.642211085129376	1.61	0.475515229965307	0.744033712332827	0.820647517334514	0.1239	0.0679	0.0061	0.0032	0.0076	0.0042	0.0047	0.0167	0.1817	0.0055	0.0082	0.0081	0.0985	0.0136	0.0068	0.004	0.0042	0.1248	0.0751	0.0055	0.0053	0.008	0.0195	0.0093	0.0115	0.1726
19	rs34192778	2501255	1.05	0.642211085129376	1.59	0.542287549749139	0.825613616734306	0.970743085672727	0.1239	0.0679	0.0062	0.0032	0.0076	0.0043	0.0047	0.0164	0.1817	0.0056	0.0082	0.0081	0.0984	0.0136	0.0068	0.004	0.0043	0.1249	0.0748	0.0055	0.0053	0.0081	0.0195	0.0093	0.0117	0.1727
19	rs10416524	2505737	1.04	0.69615671060944	1.58	0.577869115575703	0.896649329427962	1.41659110108298	0.1268	0.0693	0.0067	0.0033	0.008	0.0048	0.0053	0.0155	0.181	0.0067	0.0089	0.0078	0.0936	0.0142	0.0067	0.0039	0.004	0.1279	0.0706	0.0056	0.0057	0.0078	0.0192	0.0088	0.0129	0.1715
19	rs17755082	2507028	1.04	0.69615671060944	1.58	0.577869115575703	0.90981512188624	1.44609445092213	0.1268	0.0695	0.0067	0.0032	0.0082	0.0049	0.0053	0.0154	0.1813	0.0068	0.0089	0.0077	0.0936	0.0141	0.0067	0.0039	0.004	0.1279	0.0706	0.0056	0.0057	0.0078	0.019	0.0086	0.013	0.1712
19	rs34965992	2510963	1.03	0.752927598544599	1.58	0.577869115575703	1.0939623251448	1.69245230353132	0.1273	0.0694	0.0067	0.0032	0.0086	0.0051	0.0055	0.0151	0.181	0.007	0.0094	0.0075	0.0937	0.0143	0.0064	0.0038	0.0039	0.1286	0.0704	0.0056	0.0058	0.0076	0.0189	0.0083	0.0131	0.1703
19	rs73514401	2510999	1.03	0.752927598544599	1.58	0.577869115575703	1.11962205559885	1.69875586724838	0.1273	0.0696	0.0067	0.0032	0.0086	0.0051	0.0055	0.0151	0.1811	0.007	0.0094	0.0073	0.0937	0.0143	0.0064	0.0038	0.0039	0.1286	0.0703	0.0056	0.0058	0.0076	0.0191	0.0083	0.0131	0.1703
19	rs117030699	2511395	1.03	0.752927598544599	1.58	0.577869115575703	0.990306258596191	1.60996157233003	0.1272	0.0696	0.0067	0.0032	0.0086	0.0051	0.0055	0.0151	0.1811	0.0072	0.0094	0.0073	0.0936	0.0143	0.0064	0.0038	0.0039	0.1286	0.0703	0.0056	0.0058	0.0076	0.0191	0.0083	0.0131	0.1701
19	rs7248417	2512795	1.02	0.812565575704939	1.58	0.577869115575703	1.30339790667494	1.85850164372602	0.1275	0.0696	0.0068	0.0032	0.009	0.0053	0.0057	0.0149	0.1815	0.0075	0.0096	0.0071	0.0933	0.0146	0.0061	0.0039	0.0037	0.1287	0.0706	0.0057	0.006	0.0073	0.0193	0.0081	0.013	0.1688
19	rs917415	2514373	1	0.940597770197411	1.58	0.577869115575703	2.00059040096869	2.30347645389645	0.1278	0.0695	0.0071	0.0033	0.0099	0.0056	0.006	0.0148	0.1818	0.0078	0.0097	0.0066	0.0923	0.0151	0.0055	0.0039	0.0035	0.1288	0.0713	0.0057	0.0064	0.0069	0.0197	0.0076	0.0135	0.1664
19	rs3752174	2514565	1	0.940597770197411	1.58	0.577869115575703	1.96306718624671	2.28394704187373	0.1277	0.0694	0.0071	0.0033	0.0099	0.0056	0.006	0.0148	0.1816	0.0078	0.0097	0.0066	0.0925	0.0151	0.0055	0.0039	0.0036	0.1289	0.0714	0.0058	0.0064	0.0068	0.0198	0.0076	0.0135	0.1665
19	rs17755118	2514732	1	0.940597770197411	1.58	0.577869115575703	1.9281960071376	2.17537767786841	0.1276	0.0693	0.0071	0.0033	0.0099	0.0056	0.006	0.0148	0.1815	0.008	0.0097	0.0066	0.0925	0.0151	0.0055	0.0039	0.0036	0.1289	0.0714	0.0058	0.0064	0.0068	0.0197	0.0076	0.0135	0.1665
19	rs3764585	2520791	1	0.940597770197411	1.59	0.542287549749139	1.95149345344258	2.18426297768626	0.1278	0.0695	0.0071	0.0034	0.01	0.0057	0.006	0.0148	0.1808	0.008	0.0098	0.0066	0.0923	0.0151	0.0054	0.0039	0.0036	0.1295	0.0705	0.0061	0.0065	0.0067	0.02	0.0075	0.0134	0.1666
19	rs36029592	2522388	1	0.940597770197411	1.6	0.508176723760061	1.97543785534148	2.27993425398657	0.1281	0.0695	0.0071	0.0034	0.0101	0.0057	0.006	0.0147	0.1807	0.008	0.0098	0.0065	0.0921	0.0152	0.0054	0.0039	0.0036	0.1291	0.0705	0.0061	0.0065	0.0066	0.0202	0.0075	0.0134	0.1667
19	rs61026247	2522436	1	0.940597770197411	1.6	0.508176723760061	2.01537675669229	2.2896029370781	0.128	0.0695	0.0071	0.0034	0.0101	0.0057	0.006	0.0147	0.1808	0.008	0.0098	0.0065	0.0923	0.0152	0.0054	0.0039	0.0036	0.129	0.0705	0.0061	0.0065	0.0066	0.0202	0.0075	0.0134	0.1665
19	rs8111050	2524834	1	0.940597770197411	1.6	0.508176723760061	2.04483444973096	2.68420051753935	0.1282	0.069	0.007	0.0035	0.0104	0.0057	0.006	0.0148	0.1804	0.0081	0.01	0.0065	0.0919	0.0157	0.0054	0.0039	0.0036	0.1288	0.0704	0.0062	0.0066	0.0065	0.0201	0.0076	0.0132	0.1672
19	rs112893475	2525578	1	0.940597770197411	1.6	0.508176723760061	1.97842397387911	2.61121526018395	0.1283	0.069	0.007	0.0035	0.0105	0.0057	0.006	0.0146	0.1804	0.0081	0.0102	0.0065	0.092	0.0157	0.0054	0.0039	0.0036	0.1288	0.0704	0.0062	0.0066	0.0065	0.02	0.0076	0.0132	0.167
19	rs58129906	2527482	1	0.940597770197411	1.6	0.508176723760061	2.01014734835767	2.69927201680953	0.1283	0.0689	0.007	0.0035	0.0106	0.0057	0.006	0.0146	0.1805	0.008	0.0102	0.0065	0.0918	0.0158	0.0054	0.0039	0.0036	0.129	0.0704	0.0062	0.0066	0.0065	0.0201	0.0076	0.0132	0.1664
19	rs4542780	2532365	1	0.940597770197411	1.6	0.508176723760061	2.04830281444763	2.80765594795877	0.1284	0.0688	0.0069	0.0037	0.0108	0.0059	0.006	0.0147	0.1805	0.0079	0.0103	0.0065	0.0916	0.0158	0.0053	0.0039	0.0037	0.1291	0.0702	0.0063	0.0067	0.0064	0.02	0.0076	0.0134	0.1663
19	rs35846476	2532538	0.99	1.00906370779823	1.6	0.508176723760061	1.99903606044775	2.74547654354342	0.1284	0.0688	0.0069	0.0037	0.0108	0.0059	0.006	0.0147	0.1805	0.0079	0.0103	0.0065	0.0917	0.0157	0.0053	0.0039	0.0037	0.1293	0.0701	0.0063	0.0067	0.0064	0.02	0.0076	0.0133	0.1663
19	rs78584052	2532605	0.99	1.00906370779823	1.6	0.508176723760061	1.98849943753914	2.73932321809728	0.1284	0.0688	0.0069	0.0037	0.0108	0.0059	0.006	0.0147	0.1805	0.0079	0.0103	0.0065	0.0917	0.0157	0.0053	0.0039	0.0037	0.1293	0.0701	0.0063	0.0067	0.0064	0.02	0.0076	0.0133	0.1662
19	rs67939509	2535560	0.99	1.00906370779823	1.6	0.508176723760061	2.01426373685544	3.00696776060932	0.1284	0.0685	0.0068	0.004	0.0113	0.0061	0.0058	0.0148	0.1814	0.0079	0.0103	0.0064	0.0901	0.0159	0.0053	0.004	0.0039	0.1299	0.0697	0.0064	0.0067	0.0065	0.0201	0.0076	0.0133	0.1656
19	rs12710069	2537756	0.98	1.080540436168	1.6	0.508176723760061	2.00636720121124	3.2638977981988	0.1282	0.0683	0.0067	0.0046	0.0118	0.0062	0.0058	0.0148	0.1821	0.008	0.0103	0.0062	0.0886	0.0162	0.0056	0.0042	0.0042	0.1296	0.0693	0.0066	0.0069	0.0064	0.0201	0.0077	0.0133	0.1649
19	rs16989558	2538668	0.98	1.080540436168	1.61	0.475515229965307	2.4055846223379	3.60916249700805	0.1286	0.0686	0.0066	0.0048	0.012	0.0061	0.0057	0.0148	0.1828	0.008	0.0103	0.0061	0.0878	0.0163	0.0058	0.0041	0.0042	0.1286	0.0695	0.0067	0.007	0.0063	0.0201	0.0078	0.0132	0.1647
19	rs12977761	2540449	0.97	1.15505862992724	1.61	0.475515229965307	2.43653352831237	3.46284850591283	0.1294	0.0682	0.0066	0.0051	0.0122	0.0062	0.0057	0.0147	0.1819	0.0079	0.0102	0.0061	0.0865	0.0163	0.0061	0.0042	0.0043	0.1286	0.0696	0.0068	0.0072	0.0064	0.0206	0.0078	0.0132	0.1648
19	rs11879623	2543621	0.97	1.15505862992724	1.62	0.444280725791627	2.36642919808578	3.26712784836595	0.1307	0.0683	0.0063	0.0053	0.0124	0.0062	0.0056	0.0147	0.1819	0.0078	0.01	0.006	0.0858	0.0161	0.006	0.0042	0.0044	0.1291	0.0689	0.007	0.0074	0.0064	0.0208	0.0077	0.0129	0.165
19	rs6510683	2547015	0.97	1.15505862992724	1.62	0.444280725791627	2.04964593104275	2.97345805597063	0.1314	0.0682	0.0062	0.0055	0.0126	0.0061	0.0055	0.0146	0.1806	0.0077	0.0097	0.0062	0.0854	0.0157	0.0061	0.0043	0.0045	0.1293	0.0701	0.0069	0.0075	0.0064	0.0209	0.0075	0.0126	0.1654
19	rs10401399	2548871	0.97	1.15505862992724	1.62	0.444280725791627	2.05849540236331	3.10868036506279	0.1319	0.068	0.0062	0.0056	0.0126	0.0061	0.0055	0.0145	0.1799	0.0077	0.0097	0.0062	0.0852	0.0155	0.0061	0.0043	0.0046	0.1298	0.0705	0.0068	0.0075	0.0063	0.0211	0.0074	0.0123	0.1657
19	rs10421139	2550096	0.97	1.15505862992724	1.62	0.444280725791627	1.95634059281044	3.15029757079989	0.1325	0.0687	0.006	0.0056	0.0127	0.0058	0.0053	0.0142	0.178	0.0077	0.0097	0.0063	0.0843	0.0154	0.0066	0.0043	0.0045	0.1304	0.0715	0.0067	0.0071	0.0063	0.0222	0.0073	0.0123	0.1658
19	rs758475	2550138	0.97	1.15505862992724	1.62	0.444280725791627	1.82949497153647	3.12513114600305	0.1326	0.0694	0.006	0.0055	0.0127	0.0058	0.0052	0.0142	0.1775	0.0075	0.0096	0.0063	0.0836	0.0153	0.0066	0.0043	0.0045	0.1311	0.0716	0.0067	0.0069	0.0065	0.022	0.0073	0.0125	0.1659
19	rs2010172	2550206	0.97	1.15505862992724	1.62	0.444280725791627	1.64066051511456	2.92589939725851	0.1327	0.0694	0.006	0.0055	0.0127	0.0058	0.0052	0.0142	0.1773	0.0072	0.0096	0.0063	0.0834	0.0153	0.0066	0.0044	0.0045	0.1312	0.0719	0.0067	0.0066	0.0065	0.022	0.0073	0.0125	0.1661
19	rs76776729	2552819	0.98	1.080540436168	1.65	0.358901199458623	1.22747301155543	2.53033815964688	0.1345	0.0702	0.0057	0.005	0.0119	0.0053	0.0047	0.0131	0.1727	0.0069	0.0094	0.0062	0.0846	0.0156	0.007	0.004	0.004	0.1336	0.0752	0.007	0.0054	0.0066	0.023	0.0066	0.0117	0.1671
19	rs73516702	2553337	0.98	1.080540436168	1.66	0.333131717406117	1.31351218975003	2.5351416176232	0.1346	0.0704	0.0055	0.0049	0.0118	0.0051	0.0046	0.0129	0.1712	0.0069	0.0094	0.006	0.085	0.0156	0.0071	0.0039	0.0039	0.1352	0.0759	0.007	0.0052	0.0064	0.0234	0.0065	0.0115	0.1673
19	rs7252269	2556958	0.98	1.080540436168	1.72	0.204795704918344	0.650437228602563	1.72453139090073	0.137	0.0709	0.0053	0.0042	0.0107	0.0043	0.0037	0.0121	0.1639	0.0067	0.0092	0.0056	0.0864	0.0147	0.0071	0.0033	0.0034	0.1398	0.0789	0.0074	0.005	0.006	0.0244	0.0056	0.0108	0.1706
19	rs2907334	2559841	0.98	1.080540436168	1.72	0.204795704918344	0.585404823711304	1.66849586692675	0.137	0.0709	0.0053	0.0039	0.0103	0.0035	0.0034	0.012	0.1613	0.0067	0.0092	0.0056	0.0887	0.0146	0.0071	0.0029	0.0031	0.1411	0.081	0.0076	0.0048	0.0059	0.0248	0.0051	0.0103	0.1709
19	rs75202584	2560219	0.97	1.15505862992724	1.72	0.204795704918344	0.636177395764552	1.66098728150757	0.1372	0.071	0.0054	0.0038	0.0103	0.0035	0.0034	0.012	0.1609	0.0066	0.0091	0.0056	0.0882	0.0145	0.0072	0.003	0.0032	0.1416	0.0812	0.0074	0.0048	0.0059	0.0249	0.005	0.0104	0.1709
19	rs765044	2560423	0.97	1.15505862992724	1.73	0.187497716434302	0.759473157204063	1.86293862675562	0.1375	0.0711	0.0054	0.0038	0.0103	0.0035	0.0034	0.012	0.1609	0.0066	0.009	0.0056	0.0879	0.0145	0.0073	0.003	0.0032	0.1417	0.0813	0.0074	0.0048	0.0058	0.0249	0.005	0.0104	0.1709
19	rs72989164	2564055	0.97	1.15505862992724	1.73	0.187497716434302	0.676770026943753	1.87092896566984	0.1398	0.0718	0.0051	0.003	0.01	0.0032	0.0032	0.0116	0.1599	0.0066	0.0088	0.0055	0.0883	0.0142	0.0075	0.0027	0.0028	0.1419	0.0826	0.0072	0.0048	0.0058	0.0247	0.0049	0.01	0.1714
19	rs61539208	2564832	0.97	1.15505862992724	1.79	0.105135818603982	0.556200807151774	1.58341405934857	0.1399	0.0726	0.005	0.0029	0.0098	0.0031	0.0031	0.0117	0.1596	0.0065	0.0089	0.0055	0.0884	0.0136	0.0074	0.0027	0.0028	0.1423	0.0829	0.0071	0.0048	0.0057	0.0246	0.0047	0.0097	0.1719
19	rs62123667	2566476	0.97	1.15505862992724	1.8	0.0946327581538143	0.419941624132426	1.66744785178573	0.1404	0.0727	0.0047	0.0026	0.0095	0.0029	0.0031	0.0115	0.1589	0.0065	0.0088	0.0054	0.0888	0.0135	0.0071	0.0027	0.0025	0.143	0.0832	0.0071	0.0051	0.0057	0.0246	0.0049	0.0095	0.1726
19	rs8110790	2573960	0.97	1.15505862992724	1.79	0.105135818603982	0.400939445674542	1.68492763289839	0.1414	0.0735	0.0045	0.0022	0.0092	0.0026	0.0023	0.0112	0.1576	0.0068	0.0087	0.0055	0.0881	0.0132	0.0069	0.0024	0.0026	0.1441	0.0854	0.0068	0.0053	0.0057	0.0245	0.0046	0.0093	0.1731
19	rs1860312	2573995	0.97	1.15505862992724	1.8	0.0946327581538143	0.395639465160956	1.63152654529908	0.1415	0.0732	0.0044	0.0023	0.0092	0.0026	0.0023	0.0112	0.1575	0.0067	0.0088	0.0056	0.088	0.0132	0.007	0.0024	0.0026	0.1442	0.0855	0.0067	0.0053	0.0057	0.0246	0.0046	0.0093	0.1732
19	rs72974895	2574868	0.98	1.080540436168	1.79	0.105135818603982	0.302619807801698	1.42715317751361	0.1416	0.0734	0.0044	0.0022	0.0092	0.0025	0.0022	0.0113	0.1576	0.0067	0.0088	0.0056	0.088	0.0132	0.007	0.0023	0.003	0.1435	0.0856	0.0068	0.0055	0.0057	0.0247	0.0046	0.0092	0.1727
19	rs2907339	2578227	0.98	1.080540436168	1.79	0.105135818603982	0.324651763712231	1.2900440371349	0.1416	0.0741	0.0046	0.0023	0.0092	0.0026	0.0024	0.0117	0.1571	0.0067	0.0088	0.0057	0.0876	0.0133	0.007	0.0024	0.0032	0.1421	0.086	0.0071	0.0061	0.0058	0.0254	0.0045	0.009	0.1713
19	rs76314813	2579306	0.98	1.080540436168	1.8	0.0946327581538143	0.249501786588468	1.30094645740627	0.1416	0.0741	0.0045	0.0023	0.009	0.0026	0.0024	0.0119	0.1571	0.0067	0.0089	0.0057	0.0882	0.0132	0.0067	0.0025	0.0032	0.142	0.0858	0.0071	0.0062	0.0058	0.0252	0.0045	0.009	0.1712
19	rs10407949	2583601	0.98	1.080540436168	1.8	0.0946327581538143	0.213492641597977	1.25209395207613	0.1416	0.0746	0.0046	0.0021	0.009	0.0024	0.0023	0.0119	0.1576	0.0067	0.0088	0.0056	0.0874	0.0131	0.0063	0.0023	0.0032	0.1422	0.0868	0.0072	0.0061	0.0057	0.0251	0.0045	0.0089	0.1712
19	rs73522577	2583997	0.98	1.080540436168	1.8	0.0946327581538143	0.223777250349177	1.3238079490553	0.1416	0.0746	0.0046	0.0021	0.009	0.0024	0.0023	0.0119	0.1575	0.0067	0.0088	0.0057	0.0876	0.0131	0.0063	0.0023	0.0032	0.1422	0.0863	0.0072	0.0063	0.0057	0.0253	0.0046	0.0089	0.1711
19	rs10411459	2587660	0.98	1.080540436168	1.81	0.0849480383532209	0.19874908991839	1.23493943942981	0.1414	0.0746	0.0049	0.0019	0.009	0.0024	0.0024	0.0119	0.1574	0.0067	0.0089	0.0057	0.0873	0.0127	0.006	0.0024	0.0032	0.1426	0.0865	0.0072	0.0062	0.0058	0.0253	0.0046	0.0091	0.1712
19	rs4807302	2591597	0.98	1.080540436168	1.82	0.0760422202337298	0.116139730114968	1.19446858737179	0.1413	0.0738	0.005	0.0019	0.009	0.0024	0.0024	0.0122	0.1576	0.0067	0.0088	0.0057	0.0869	0.0126	0.0056	0.0023	0.003	0.1424	0.0867	0.0072	0.0063	0.0058	0.0253	0.0047	0.0096	0.1719
19	rs117360372	2591628	0.98	1.080540436168	1.83	0.0678757074061657	0.110079292398465	1.18026151168227	0.1413	0.0738	0.005	0.0019	0.009	0.0024	0.0024	0.0122	0.1574	0.0067	0.0088	0.0057	0.0869	0.0126	0.0056	0.0023	0.003	0.1424	0.0863	0.0071	0.0063	0.0058	0.0253	0.0047	0.0097	0.1724
19	rs74961735	2592000	0.98	1.080540436168	1.83	0.0678757074061657	0.0986064829618845	1.11507939087063	0.1412	0.0739	0.005	0.0019	0.009	0.0024	0.0024	0.0123	0.1575	0.0067	0.0088	0.0057	0.0869	0.0126	0.0056	0.0023	0.003	0.1424	0.0863	0.0071	0.0063	0.0058	0.0253	0.0047	0.0096	0.1724
19	rs34484841	2598952	0.99	1.00906370779823	1.83	0.0678757074061657	0.0895378834733846	0.939342280740747	0.1403	0.0744	0.0049	0.0019	0.0092	0.0023	0.0023	0.0125	0.1581	0.0067	0.0088	0.0057	0.0865	0.0128	0.0055	0.0023	0.003	0.1417	0.0856	0.0072	0.0064	0.0058	0.0256	0.0047	0.0096	0.173
19	rs2965206	2599401	0.99	1.00906370779823	1.83	0.0678757074061657	0.0876051330220333	0.914590343125206	0.1403	0.0744	0.005	0.0019	0.0091	0.0023	0.0023	0.0125	0.1581	0.0066	0.0087	0.0057	0.0865	0.0128	0.0056	0.0023	0.003	0.1418	0.0855	0.0072	0.0064	0.0059	0.0256	0.0047	0.0096	0.1731
19	rs79732155	2601404	0.99	1.00906370779823	1.83	0.0678757074061657	0.0763058010022267	0.907677320967842	0.14	0.0747	0.0049	0.0019	0.0092	0.0023	0.0023	0.0126	0.158	0.0066	0.0087	0.0057	0.0866	0.0128	0.0056	0.0023	0.003	0.1416	0.0858	0.0073	0.0064	0.0059	0.0256	0.0047	0.0096	0.1729
19	rs75643359	2603515	0.99	1.00906370779823	1.83	0.0678757074061657	0.0540573011709006	0.942030294043294	0.1392	0.0753	0.0047	0.0019	0.0091	0.0022	0.0023	0.0127	0.1582	0.0068	0.0087	0.0057	0.0871	0.0126	0.0056	0.0024	0.003	0.141	0.0857	0.0074	0.0065	0.006	0.0258	0.0046	0.0099	0.1726
19	rs7250204	2605046	0.99	1.00906370779823	1.83	0.0678757074061657	0.0474015863172845	0.945194608415154	0.1388	0.0756	0.0046	0.0019	0.0092	0.0022	0.0023	0.0129	0.1583	0.0068	0.0086	0.0057	0.0875	0.0124	0.0056	0.0024	0.003	0.1405	0.0857	0.0074	0.0065	0.0061	0.0257	0.0046	0.0101	0.1726
19	rs8104096	2610822	1	0.940597770197411	1.83	0.0678757074061657	0.0566929712988112	1.09518557769222	0.137	0.0766	0.0044	0.0019	0.0091	0.002	0.0021	0.013	0.1611	0.0068	0.0088	0.0057	0.0904	0.0121	0.0053	0.0023	0.0025	0.1399	0.083	0.0069	0.0066	0.0065	0.025	0.0045	0.0109	0.1724
19	rs57336137	2613934	1	0.940597770197411	1.83	0.0678757074061657	0.114872332342279	1.13127080953032	0.1373	0.0776	0.0043	0.0018	0.009	0.0019	0.0019	0.0132	0.1613	0.0068	0.0089	0.0056	0.0925	0.012	0.0051	0.0021	0.0022	0.1395	0.083	0.0065	0.0065	0.0069	0.0242	0.0042	0.0114	0.171
19	rs62123727	2614234	1	0.940597770197411	1.83	0.0678757074061657	0.116309361910195	1.11981790693022	0.1372	0.0777	0.0043	0.0018	0.0089	0.0018	0.0019	0.0132	0.1613	0.0068	0.0089	0.0056	0.0927	0.012	0.0051	0.0021	0.0023	0.1394	0.0831	0.0065	0.0064	0.0069	0.0241	0.0042	0.0115	0.1709
19	rs75023122	2614827	1	0.940597770197411	1.83	0.0678757074061657	0.126706438268258	1.13716913164384	0.1371	0.0778	0.0042	0.0018	0.0089	0.0018	0.0019	0.0132	0.1613	0.0068	0.0089	0.0056	0.0931	0.012	0.0051	0.0021	0.0023	0.1394	0.0831	0.0064	0.0064	0.0069	0.024	0.0041	0.0116	0.1708
19	rs73526900	2615996	1	0.940597770197411	1.83	0.0678757074061657	0.149796870964462	1.21699682392585	0.1371	0.0781	0.0041	0.0018	0.0089	0.0018	0.0018	0.0132	0.1613	0.0067	0.0089	0.0056	0.0938	0.0119	0.005	0.002	0.0025	0.1393	0.0833	0.0063	0.0063	0.007	0.0237	0.0041	0.0117	0.1705
19	rs62123731	2617052	1	0.940597770197411	1.83	0.0678757074061657	0.186993702266257	1.21168937873776	0.1372	0.0785	0.0041	0.0017	0.0089	0.0017	0.0018	0.0132	0.1614	0.0067	0.0089	0.0056	0.0944	0.0119	0.0051	0.002	0.0026	0.139	0.0833	0.0062	0.0063	0.0071	0.0233	0.0039	0.0117	0.1701
19	rs10411547	2617422	1	0.940597770197411	1.83	0.0678757074061657	0.211355657255377	1.22064805905543	0.1372	0.0786	0.0041	0.0017	0.0089	0.0017	0.0018	0.0132	0.1614	0.0067	0.0089	0.0056	0.0946	0.0119	0.0051	0.002	0.0027	0.1389	0.0834	0.0061	0.0063	0.0071	0.0232	0.0038	0.0117	0.17
19	rs7257500	2619143	1	0.940597770197411	1.83	0.0678757074061657	0.260205933451401	1.35518248091059	0.1374	0.0789	0.004	0.0017	0.0088	0.0017	0.0017	0.0133	0.1614	0.0067	0.0089	0.0055	0.0951	0.0119	0.0051	0.0019	0.0028	0.1388	0.0837	0.0061	0.0062	0.0071	0.0231	0.0038	0.0118	0.1696
19	rs58615086	2619547	1	0.940597770197411	1.85	0.0536022520271762	0.251135995459513	1.36042350189257	0.1374	0.0789	0.004	0.0017	0.0088	0.0017	0.0017	0.0133	0.1615	0.0066	0.0089	0.0055	0.0951	0.0119	0.005	0.0019	0.0028	0.1387	0.0838	0.0061	0.0062	0.0071	0.0231	0.0038	0.0118	0.1696
19	rs75537428	2620537	1	0.940597770197411	1.85	0.0536022520271762	0.253220305555331	1.34859374639049	0.1376	0.0792	0.004	0.0017	0.0088	0.0017	0.0017	0.0132	0.1614	0.0066	0.0089	0.0055	0.0948	0.0119	0.005	0.0019	0.0028	0.1386	0.0839	0.0061	0.0062	0.0071	0.023	0.0038	0.0117	0.1697
19	rs62123734	2622849	1	0.940597770197411	1.85	0.0536022520271762	0.268211467315905	1.33560106239797	0.1376	0.0791	0.0039	0.0017	0.0088	0.0015	0.0017	0.0132	0.1612	0.0067	0.0089	0.0055	0.0953	0.0119	0.005	0.0019	0.0028	0.1386	0.0838	0.0061	0.0062	0.0071	0.023	0.0038	0.0117	0.1697
19	rs12462730	2627635	1	0.940597770197411	1.85	0.0536022520271762	0.275370683094555	1.34386669253851	0.1376	0.0792	0.0039	0.0016	0.0088	0.0015	0.0017	0.0133	0.1612	0.0067	0.0089	0.0055	0.0954	0.0119	0.005	0.0019	0.0028	0.1384	0.084	0.0061	0.0062	0.0071	0.0229	0.0038	0.0116	0.1697
19	rs6510691	2628046	1	0.940597770197411	1.86	0.047416592333268	0.280090472218033	1.36042350189257	0.1377	0.0793	0.0039	0.0016	0.0088	0.0015	0.0017	0.0133	0.1611	0.0067	0.0089	0.0055	0.0954	0.0119	0.005	0.0019	0.0028	0.1384	0.084	0.0061	0.0062	0.0071	0.0229	0.0038	0.0116	0.1697
19	rs72978712	2634823	0.99	1.00906370779823	1.86	0.047416592333268	0.379567824708172	1.33947978103452	0.1396	0.0802	0.0033	0.0016	0.0086	0.0014	0.0016	0.0131	0.1593	0.0063	0.009	0.0053	0.0978	0.012	0.0047	0.0018	0.0031	0.1381	0.0868	0.0059	0.0055	0.007	0.0212	0.0037	0.0115	0.1684
19	rs4806871	2635059	0.99	1.00906370779823	1.85	0.0536022520271762	0.312936028879078	1.24925978886806	0.1398	0.0801	0.0033	0.0016	0.0085	0.0014	0.0016	0.0131	0.159	0.0063	0.0089	0.0053	0.0983	0.012	0.0048	0.0018	0.0031	0.1378	0.087	0.0059	0.0054	0.007	0.0209	0.0039	0.0114	0.1684
19	rs55796157	2636277	0.99	1.00906370779823	1.84	0.0604088827715036	0.330927469273902	1.20721440841891	0.1405	0.0804	0.0032	0.0017	0.0084	0.0015	0.0016	0.0128	0.1593	0.0061	0.009	0.0052	0.0987	0.0119	0.0048	0.0017	0.0032	0.1377	0.0876	0.0059	0.0052	0.007	0.0207	0.0039	0.0112	0.1681
19	rs78005443	2647102	0.97	1.15505862992724	1.83	0.0678757074061657	0.481911853449837	1.18273730682114	0.1422	0.0812	0.0028	0.0019	0.0081	0.0016	0.0013	0.0121	0.1598	0.0058	0.009	0.0052	0.0993	0.0116	0.0049	0.0016	0.0034	0.1372	0.0886	0.0057	0.0044	0.0069	0.0198	0.0038	0.0108	0.1676
19	rs79514772	2648560	0.97	1.15505862992724	1.81	0.0849480383532209	0.483896131675947	1.20174897972091	0.1422	0.0812	0.0027	0.0019	0.0081	0.0016	0.0013	0.0121	0.1598	0.0059	0.009	0.0052	0.0994	0.0116	0.0049	0.0016	0.0034	0.1372	0.0887	0.0057	0.0044	0.0068	0.0198	0.0038	0.0108	0.1675
19	rs72978752	2649825	0.97	1.15505862992724	1.77	0.128753168183355	0.49444093748829	1.23810075777259	0.1422	0.0813	0.0027	0.0019	0.0081	0.0016	0.0013	0.0121	0.1598	0.0059	0.009	0.0052	0.0995	0.0116	0.0049	0.0016	0.0034	0.1372	0.0888	0.0057	0.0044	0.0068	0.0198	0.0038	0.0108	0.1675
19	rs11880582	2650034	0.97	1.15505862992724	1.77	0.128753168183355	0.510558714525892	1.27146254550345	0.1422	0.0814	0.0027	0.0018	0.0081	0.0016	0.0013	0.0121	0.16	0.0059	0.009	0.0052	0.0993	0.0116	0.0049	0.0016	0.0033	0.1375	0.0889	0.0057	0.0041	0.0068	0.0198	0.0037	0.0108	0.1674
19	rs74493858	2655292	0.97	1.15505862992724	1.77	0.128753168183355	0.401222353289617	1.26243973393459	0.1422	0.0818	0.0027	0.0018	0.0081	0.0017	0.0012	0.012	0.1603	0.0059	0.009	0.0051	0.0993	0.0116	0.0048	0.0015	0.0032	0.1378	0.0891	0.0057	0.004	0.0063	0.0198	0.0037	0.0107	0.1674
19	rs118063011	2655322	0.97	1.15505862992724	1.77	0.128753168183355	0.399131212605746	1.25526286486047	0.1422	0.0819	0.0027	0.0018	0.0081	0.0017	0.0012	0.012	0.1603	0.0059	0.009	0.0051	0.0993	0.0116	0.0048	0.0015	0.0032	0.1378	0.0892	0.0057	0.004	0.0063	0.0198	0.0037	0.0107	0.1674
19	rs117114279	2660484	0.97	1.15505862992724	1.77	0.128753168183355	0.306497760226888	1.22496563104221	0.1426	0.0831	0.0026	0.0019	0.008	0.0017	0.0012	0.0119	0.1606	0.0059	0.0089	0.005	0.1001	0.0114	0.0047	0.0015	0.0025	0.1382	0.0895	0.0058	0.0039	0.0059	0.0195	0.0037	0.0101	0.1666
19	rs12459517	2662783	0.96	1.23264710971586	1.77	0.128753168183355	0.292486651851616	1.26678266568531	0.1428	0.0837	0.0026	0.0019	0.008	0.0017	0.0012	0.0119	0.1607	0.0059	0.0089	0.005	0.1005	0.0113	0.0046	0.0014	0.0021	0.1384	0.0896	0.0058	0.0038	0.0057	0.0194	0.0038	0.0098	0.1663
19	rs2058459	2663849	0.96	1.23264710971586	1.76	0.141944438278083	0.264966121834416	1.26477791540602	0.1428	0.0838	0.0026	0.0019	0.0077	0.0017	0.0012	0.0119	0.1608	0.0059	0.0089	0.0049	0.1007	0.0113	0.0046	0.0014	0.0021	0.1383	0.0897	0.0059	0.0038	0.0055	0.0193	0.004	0.0097	0.1666
19	rs73510548	2671650	0.96	1.23264710971586	1.75	0.156107803097264	0.232505090296281	1.15489737234602	0.1434	0.0848	0.0027	0.002	0.0074	0.0017	0.0012	0.0119	0.1583	0.0058	0.009	0.005	0.102	0.0109	0.0046	0.0015	0.0021	0.1381	0.0894	0.0061	0.0036	0.0052	0.0195	0.0042	0.0095	0.1673
19	rs11881575	2671708	0.96	1.23264710971586	1.75	0.156107803097264	0.243936952024686	1.16707298568533	0.1434	0.0849	0.0028	0.002	0.0074	0.0017	0.0012	0.0119	0.1583	0.0058	0.009	0.005	0.1023	0.0109	0.0046	0.0015	0.0015	0.1381	0.0895	0.0061	0.0036	0.0052	0.0195	0.0042	0.0095	0.1673
19	rs111365441	2675196	0.96	1.23264710971586	1.75	0.156107803097264	0.217394193308704	1.100234300357	0.1433	0.0851	0.0029	0.002	0.0072	0.0017	0.0012	0.012	0.1582	0.0059	0.009	0.0049	0.1027	0.011	0.0046	0.0015	0.0015	0.1379	0.089	0.0061	0.0036	0.0049	0.0197	0.0043	0.0093	0.1675
19	rs75162160	2675678	0.96	1.23264710971586	1.75	0.156107803097264	0.216781961524361	1.09420890182309	0.1433	0.0851	0.0029	0.002	0.0071	0.0017	0.0012	0.0121	0.1582	0.0059	0.009	0.0049	0.1028	0.011	0.0046	0.0015	0.0015	0.1379	0.0889	0.0061	0.0036	0.0049	0.0198	0.0043	0.0093	0.1676
19	rs12610608	2679447	0.96	1.23264710971586	1.74	0.171280181914382	0.210552391716402	1.02995177985069	0.143	0.0853	0.0029	0.002	0.0069	0.0017	0.0012	0.012	0.1581	0.0059	0.0089	0.005	0.1035	0.011	0.0046	0.0015	0.0014	0.1378	0.0884	0.0061	0.0035	0.0048	0.0199	0.0044	0.0092	0.168
19	rs72978800	2683756	0.96	1.23264710971586	1.7	0.24276969786222	0.191334997232554	0.944719827424863	0.1433	0.0857	0.003	0.0021	0.0068	0.0017	0.0011	0.0124	0.1579	0.0058	0.0089	0.005	0.1038	0.0109	0.0045	0.0015	0.0014	0.1373	0.0888	0.0062	0.0035	0.0047	0.0196	0.0044	0.0091	0.1677
19	rs117588399	2685615	0.96	1.23264710971586	1.69	0.263511633917478	0.189289367190027	0.908933449277923	0.1433	0.0858	0.003	0.0021	0.0067	0.0017	0.0011	0.0125	0.1578	0.0058	0.0088	0.005	0.1039	0.0109	0.0045	0.0016	0.0014	0.1372	0.0889	0.0062	0.0035	0.0046	0.0195	0.0044	0.0091	0.1676
19	rs111772174	2685808	0.96	1.23264710971586	1.69	0.263511633917478	0.188497243407854	0.898737564007637	0.1433	0.0858	0.003	0.0021	0.0067	0.0017	0.0011	0.0125	0.1578	0.0058	0.0088	0.005	0.1039	0.0109	0.0045	0.0016	0.0014	0.1372	0.0889	0.0062	0.0035	0.0046	0.0195	0.0044	0.0091	0.1676
19	rs79309113	2688531	0.96	1.23264710971586	1.69	0.263511633917478	0.181785698632514	0.880443960772616	0.1434	0.0859	0.003	0.0021	0.0067	0.0017	0.0011	0.0126	0.1577	0.0057	0.0088	0.0051	0.104	0.0109	0.0045	0.0016	0.0014	0.137	0.089	0.0063	0.0035	0.0046	0.0195	0.0044	0.0091	0.1675
19	rs10423135	2691260	0.96	1.23264710971586	1.67	0.308662716071979	0.182783514056834	0.872961139119163	0.1434	0.086	0.003	0.0021	0.0066	0.0017	0.0011	0.0127	0.1576	0.0057	0.0088	0.0051	0.1041	0.0109	0.0045	0.0016	0.0014	0.1369	0.0891	0.0063	0.0035	0.0046	0.0194	0.0044	0.0091	0.1673
19	rs2159917	2695707	0.96	1.23264710971586	1.65	0.358901199458623	0.192133918848981	0.943770407060253	0.1434	0.0861	0.003	0.0022	0.0066	0.0017	0.0011	0.0129	0.1576	0.0057	0.0087	0.0051	0.1039	0.0109	0.0045	0.0016	0.0014	0.1369	0.0893	0.0064	0.0035	0.0046	0.0193	0.0044	0.0092	0.1672
19	rs72980712	2703289	0.96	1.23264710971586	1.63	0.414449909043039	0.224358869777374	0.909404587497018	0.144	0.0862	0.003	0.0023	0.0065	0.0017	0.0011	0.0125	0.1574	0.0055	0.0088	0.005	0.1038	0.0107	0.0044	0.0017	0.0015	0.1374	0.0893	0.0064	0.0034	0.0045	0.0188	0.0045	0.0091	0.1674
19	rs59593034	2705763	0.96	1.23264710971586	1.61	0.475515229965307	0.302033039044632	1.00698846851809	0.1442	0.0862	0.003	0.0023	0.0065	0.0017	0.0011	0.0124	0.1574	0.0054	0.0089	0.005	0.1038	0.0106	0.0034	0.0018	0.0015	0.1387	0.0891	0.0064	0.0034	0.0045	0.0186	0.0045	0.0089	0.1676
19	rs2159918	2707209	0.96	1.23264710971586	1.61	0.475515229965307	0.306793355832913	0.923246378675079	0.1441	0.0862	0.003	0.0024	0.0065	0.0018	0.0012	0.0123	0.1574	0.0054	0.0089	0.005	0.1038	0.0106	0.0034	0.0018	0.0015	0.1384	0.0893	0.0064	0.0034	0.0045	0.0186	0.0045	0.0089	0.1677
19	rs2110120	2711413	0.96	1.23264710971586	1.61	0.475515229965307	0.267066298359239	0.967244113836976	0.1434	0.0858	0.0032	0.0024	0.0065	0.0019	0.0012	0.0123	0.1575	0.0055	0.0089	0.0051	0.104	0.0105	0.0036	0.002	0.0016	0.1378	0.0891	0.0065	0.0036	0.0045	0.0182	0.0045	0.0094	0.1678
19	rs3745812	2717256	0.96	1.23264710971586	1.61	0.475515229965307	0.238441084195461	0.899207631761238	0.1431	0.0856	0.0032	0.0024	0.0065	0.0019	0.0012	0.0123	0.1578	0.0054	0.0088	0.0051	0.1042	0.0105	0.0036	0.002	0.0016	0.1377	0.0895	0.0065	0.0037	0.0045	0.0181	0.0045	0.0095	0.1679
19	rs7343093	2717880	0.95	1.31333295668949	1.61	0.475515229965307	0.24007828032274	0.897171030649003	0.143	0.0855	0.0032	0.0024	0.0065	0.0019	0.0012	0.0123	0.1578	0.0054	0.0088	0.0051	0.1043	0.0105	0.0036	0.002	0.0016	0.1375	0.0895	0.0065	0.0037	0.0045	0.0181	0.0046	0.0095	0.1679
19	rs34830999	2721991	0.95	1.31333295668949	1.61	0.475515229965307	0.193278536922588	0.797650597568501	0.1411	0.0844	0.0033	0.0027	0.0065	0.0021	0.0012	0.0121	0.1587	0.0052	0.0089	0.005	0.104	0.0105	0.0039	0.0021	0.0017	0.1376	0.0897	0.0066	0.0041	0.0045	0.0186	0.0046	0.0096	0.1684
19	rs35558603	2722050	0.95	1.31333295668949	1.61	0.475515229965307	0.179506328745257	0.760392387117054	0.1408	0.0842	0.0033	0.0027	0.0065	0.0021	0.0012	0.0122	0.1585	0.0052	0.0089	0.0051	0.104	0.0104	0.004	0.002	0.0017	0.1376	0.0901	0.0067	0.0042	0.0045	0.0187	0.0046	0.0097	0.1681
19	rs112640411	2723612	0.95	1.31333295668949	1.61	0.475515229965307	0.137147770667324	0.693735953831214	0.141	0.0837	0.0033	0.0026	0.0064	0.0021	0.0012	0.0119	0.1575	0.0053	0.0088	0.0051	0.1041	0.0106	0.0042	0.0017	0.0017	0.1376	0.09	0.0068	0.0042	0.0045	0.0188	0.0045	0.0098	0.1692
19	rs759072	2728971	0.96	1.23264710971586	1.62	0.444280725791627	0.161523848132768	0.682637514371542	0.1416	0.0836	0.0034	0.003	0.0064	0.0022	0.0013	0.0112	0.1559	0.0056	0.0081	0.0048	0.1029	0.0107	0.0048	0.0016	0.0015	0.1375	0.0874	0.0071	0.0044	0.005	0.0184	0.0042	0.0101	0.174
19	rs75708458	2729352	0.96	1.23264710971586	1.62	0.444280725791627	0.157998618102469	0.680570301208445	0.1415	0.0837	0.0034	0.003	0.0064	0.0022	0.0013	0.0112	0.1558	0.0056	0.0081	0.0048	0.1028	0.0107	0.0048	0.0016	0.0015	0.1375	0.0874	0.007	0.0044	0.005	0.0184	0.0042	0.0101	0.1741
19	rs4806874	2738352	0.96	1.23264710971586	1.61	0.475515229965307	0.160801402649172	0.674082636763065	0.1416	0.0837	0.0034	0.003	0.0064	0.0022	0.0013	0.0111	0.1558	0.0056	0.0081	0.0046	0.1027	0.0106	0.0049	0.0016	0.0015	0.1374	0.0876	0.007	0.0044	0.005	0.0184	0.0041	0.0101	0.1742
19	rs60649622	2742077	0.96	1.23264710971586	1.61	0.475515229965307	0.151748383923226	0.642296798353956	0.1417	0.0838	0.0034	0.003	0.0064	0.0022	0.0013	0.011	0.1558	0.0056	0.0081	0.0046	0.1026	0.0106	0.0049	0.0017	0.0015	0.1374	0.0876	0.007	0.0044	0.005	0.0185	0.0041	0.0101	0.1744
19	rs58971607	2743531	0.96	1.23264710971586	1.61	0.475515229965307	0.132721249473835	0.634442451645257	0.1417	0.0839	0.0034	0.0029	0.0063	0.0022	0.0013	0.011	0.1559	0.0055	0.008	0.0046	0.1025	0.0106	0.0049	0.0017	0.0015	0.1374	0.0876	0.007	0.0045	0.005	0.0185	0.0041	0.01	0.1745
19	rs6510699	2754548	0.96	1.23264710971586	1.61	0.475515229965307	0.117871402469727	0.592369382643483	0.1424	0.084	0.0034	0.0028	0.0061	0.0021	0.0014	0.0108	0.1557	0.0055	0.0079	0.0046	0.1019	0.0105	0.005	0.0017	0.0016	0.1375	0.0868	0.0071	0.0046	0.0052	0.0182	0.0041	0.0099	0.1758
19	rs7009	2754792	0.96	1.23264710971586	1.61	0.475515229965307	0.121381941601141	0.597089739332269	0.1424	0.0843	0.0034	0.0028	0.0061	0.0021	0.0014	0.0108	0.1557	0.0055	0.008	0.0046	0.1016	0.0105	0.0051	0.0018	0.0016	0.1375	0.0868	0.007	0.0046	0.0051	0.0183	0.0041	0.0099	0.1758
19	rs117861498	2756886	0.96	1.23264710971586	1.6	0.508176723760061	0.125992426223713	0.588513957939734	0.1423	0.0843	0.0034	0.0028	0.0061	0.0021	0.0014	0.0108	0.1558	0.0055	0.008	0.0046	0.1015	0.0105	0.0053	0.0018	0.0016	0.1374	0.0867	0.007	0.0046	0.0052	0.0183	0.0041	0.0099	0.1756
19	rs78482763	2758719	0.96	1.23264710971586	1.6	0.508176723760061	0.127392998380807	0.589370196983675	0.1423	0.0843	0.0034	0.0028	0.0061	0.0021	0.0014	0.0108	0.1558	0.0055	0.008	0.0046	0.1015	0.0106	0.0053	0.0018	0.0016	0.1374	0.0866	0.007	0.0046	0.0052	0.0183	0.0041	0.0099	0.1755
19	rs76894839	2762767	0.96	1.23264710971586	1.6	0.508176723760061	0.129375626241237	0.591083570513615	0.1423	0.0843	0.0034	0.0028	0.0062	0.0021	0.0014	0.0108	0.1559	0.0055	0.008	0.0046	0.1015	0.0106	0.0054	0.0018	0.0016	0.1374	0.0866	0.007	0.0045	0.0052	0.0183	0.0041	0.0099	0.1754
19	rs12232867	2763489	0.96	1.23264710971586	1.58	0.577869115575703	0.13269060227665	0.602966854583027	0.1423	0.0843	0.0034	0.0028	0.0062	0.0021	0.0014	0.0108	0.156	0.0055	0.008	0.0046	0.1015	0.0106	0.0054	0.0018	0.0016	0.1375	0.0865	0.007	0.0045	0.0052	0.0182	0.0041	0.0099	0.1754
19	rs2003567	2771115	0.96	1.23264710971586	1.58	0.577869115575703	0.136492247762186	0.612168147183475	0.1422	0.0843	0.0034	0.0028	0.0062	0.0021	0.0014	0.0108	0.1561	0.0055	0.008	0.0046	0.1015	0.0107	0.0054	0.0018	0.0016	0.1375	0.0864	0.007	0.0045	0.0052	0.0182	0.0041	0.0099	0.1753
19	rs6510701	2775723	0.96	1.23264710971586	1.58	0.577869115575703	0.135465949729516	0.617069716085062	0.1422	0.0842	0.0034	0.0028	0.0062	0.0021	0.0014	0.0108	0.1562	0.0055	0.008	0.0046	0.1014	0.0107	0.0054	0.0018	0.0016	0.1375	0.0864	0.007	0.0045	0.0052	0.0182	0.0041	0.0099	0.1753
19	rs118001620	2778522	0.96	1.23264710971586	1.59	0.542287549749139	0.136211886622866	0.625597172105467	0.1421	0.0842	0.0034	0.0028	0.0063	0.0021	0.0014	0.0107	0.1563	0.0055	0.008	0.0046	0.1015	0.0107	0.0054	0.0018	0.0016	0.1375	0.0864	0.007	0.0045	0.0052	0.0182	0.0041	0.0099	0.1753
19	rs17605360	2781785	0.96	1.23264710971586	1.58	0.577869115575703	0.140612290605627	0.651050070949154	0.142	0.0842	0.0034	0.0028	0.0063	0.0021	0.0014	0.0107	0.1564	0.0055	0.008	0.0046	0.1015	0.0109	0.0054	0.0018	0.0016	0.1374	0.0864	0.0069	0.0045	0.0053	0.0182	0.0041	0.0099	0.1752
19	rs76062770	2786257	0.96	1.23264710971586	1.58	0.577869115575703	0.152946489757127	0.679242130298441	0.1419	0.0842	0.0034	0.0027	0.0063	0.002	0.0014	0.0107	0.1567	0.0055	0.008	0.0046	0.1015	0.0111	0.0054	0.0018	0.0016	0.1373	0.0864	0.0069	0.0044	0.0053	0.0182	0.0041	0.0099	0.1748
19	rs75870766	2800505	0.96	1.23264710971586	1.59	0.542287549749139	0.16384149790606	0.701454472546347	0.1417	0.0842	0.0034	0.0027	0.0064	0.002	0.0014	0.0107	0.1569	0.0054	0.008	0.0046	0.1015	0.0113	0.0054	0.0018	0.0015	0.1372	0.0864	0.0069	0.0044	0.0054	0.0183	0.0041	0.0098	0.1747
19	rs2537855	2806574	0.96	1.23264710971586	1.58	0.577869115575703	0.163112988568361	0.698780506573923	0.1417	0.0842	0.0034	0.0027	0.0064	0.002	0.0014	0.0107	0.1569	0.0054	0.008	0.0046	0.1015	0.0114	0.0054	0.0018	0.0015	0.1372	0.0864	0.0069	0.0044	0.0054	0.0183	0.0041	0.0098	0.1746
19	rs1736186	2815372	0.97	1.15505862992724	1.57	0.614941920479678	0.17233815349111	0.716799254285694	0.1415	0.0842	0.0035	0.0027	0.0064	0.002	0.0014	0.0107	0.1569	0.0055	0.0081	0.0046	0.1016	0.0115	0.0054	0.0018	0.0016	0.1371	0.0865	0.0069	0.0044	0.0055	0.0183	0.004	0.0098	0.1744
19	rs1736189	2816339	0.97	1.15505862992724	1.53	0.778525311864042	0.174744807755131	0.760997585650777	0.1414	0.084	0.0035	0.0027	0.0065	0.002	0.0014	0.0107	0.1568	0.0055	0.0081	0.0047	0.1016	0.0115	0.0055	0.0018	0.0016	0.1371	0.0866	0.0069	0.0043	0.0055	0.0183	0.0041	0.0098	0.1743
19	rs74681429	2823258	0.95	1.31333295668949	1.53	0.778525311864042	0.205056827402732	1.19331106763637	0.138	0.0827	0.0036	0.0019	0.0065	0.0017	0.0014	0.0109	0.1575	0.0055	0.0076	0.0048	0.0986	0.0141	0.0049	0.0014	0.0019	0.1388	0.0854	0.0068	0.005	0.0052	0.0181	0.0045	0.0106	0.1785
19	rs111508420	2824724	0.94	1.39714162152937	1.52	0.823332010267983	0.249589972803466	1.1812517185806	0.1386	0.0828	0.0036	0.0016	0.0066	0.0016	0.0013	0.011	0.1575	0.0052	0.0077	0.0049	0.0986	0.0142	0.0049	0.0013	0.0018	0.1369	0.0848	0.0069	0.006	0.0052	0.0182	0.0044	0.0108	0.1793
19	rs118022283	2828196	0.94	1.39714162152937	1.51	0.869735485018148	0.25025191370425	1.16279244954871	0.1387	0.0828	0.0036	0.0016	0.0066	0.0016	0.0013	0.011	0.1575	0.0052	0.0077	0.0049	0.0985	0.0142	0.0049	0.0013	0.0018	0.1368	0.0848	0.0069	0.0061	0.0052	0.0182	0.0044	0.0108	0.1794
19	rs117701832	2828837	0.94	1.39714162152937	1.51	0.869735485018148	0.247917355323121	1.16015968075175	0.1387	0.0828	0.0036	0.0016	0.0066	0.0016	0.0013	0.011	0.1575	0.0052	0.0077	0.0049	0.0985	0.0142	0.0049	0.0013	0.0018	0.1368	0.0848	0.0069	0.0061	0.0052	0.0182	0.0044	0.0108	0.1794
19	rs885704	2833431	0.94	1.39714162152937	1.5	0.917750694748585	0.22286497858111	1.06757610361699	0.139	0.0829	0.0036	0.0015	0.0066	0.0016	0.0013	0.0109	0.1577	0.0052	0.0077	0.0049	0.0985	0.0141	0.0049	0.0013	0.0018	0.1366	0.0848	0.007	0.0063	0.0052	0.0182	0.0044	0.0108	0.1795
19	rs76896429	2833471	0.94	1.39714162152937	1.51	0.869735485018148	0.223860287278249	1.06903447910374	0.139	0.0829	0.0036	0.0015	0.0066	0.0016	0.0013	0.0109	0.1577	0.0052	0.0077	0.0049	0.0983	0.0141	0.0049	0.0013	0.0018	0.1366	0.0848	0.007	0.0063	0.0052	0.0182	0.0044	0.0108	0.1795
19	rs867168	2833802	0.94	1.39714162152937	1.5	0.917750694748585	0.225024608825048	1.06401275656756	0.139	0.0829	0.0036	0.0015	0.0066	0.0016	0.0013	0.0109	0.1578	0.0052	0.0077	0.0049	0.0983	0.0141	0.0049	0.0013	0.0018	0.1366	0.0849	0.007	0.0063	0.0052	0.0182	0.0044	0.0108	0.1793
19	rs867169	2833864	0.94	1.39714162152937	1.5	0.917750694748585	0.228453778543689	1.06158448329444	0.139	0.0829	0.0036	0.0015	0.0066	0.0016	0.0013	0.0109	0.1578	0.0052	0.0077	0.0049	0.0983	0.0141	0.0048	0.0013	0.0018	0.1366	0.0849	0.007	0.0063	0.0052	0.0182	0.0044	0.0108	0.1793
19	rs34753687	2833943	0.94	1.39714162152937	1.49	0.967391925764805	0.234119655288797	1.06239379206197	0.139	0.0829	0.0036	0.0015	0.0066	0.0016	0.0013	0.0109	0.1578	0.0052	0.0077	0.0049	0.0983	0.0141	0.0048	0.0013	0.0018	0.1366	0.0849	0.007	0.0063	0.0052	0.0182	0.0044	0.0108	0.1793
19	rs17685359	2836768	0.94	1.39714162152937	1.49	0.967391925764805	0.228243856284691	1.04509999372091	0.1389	0.083	0.0036	0.0015	0.0066	0.0016	0.0013	0.0109	0.1578	0.0051	0.0076	0.0049	0.0985	0.0141	0.0048	0.0013	0.0018	0.1366	0.0849	0.0069	0.0063	0.0052	0.0182	0.0044	0.0108	0.1794
19	rs35082954	2842540	0.94	1.39714162152937	1.49	0.967391925764805	0.205491869529021	0.981892543251413	0.1387	0.0831	0.0036	0.0015	0.0066	0.0017	0.0014	0.0109	0.1578	0.005	0.0075	0.005	0.0988	0.014	0.0048	0.0014	0.0019	0.1365	0.0849	0.0067	0.0063	0.0053	0.0181	0.0045	0.0107	0.1794
19	rs2317034	2846050	0.94	1.39714162152937	1.48	1.01867282088958	0.185907953686545	0.922301291432257	0.1384	0.0828	0.0036	0.0015	0.0066	0.0018	0.0015	0.0109	0.1572	0.0048	0.0073	0.005	0.0996	0.0139	0.0047	0.0015	0.002	0.1359	0.0854	0.0066	0.0063	0.0053	0.018	0.0045	0.0107	0.1806
19	rs4806877	2846557	0.94	1.39714162152937	1.49	0.967391925764805	0.191601092964062	0.908305341418445	0.1383	0.0828	0.0036	0.0015	0.0066	0.0018	0.0015	0.0109	0.1571	0.0048	0.0074	0.005	0.0994	0.014	0.0047	0.0015	0.002	0.1356	0.0857	0.0066	0.0063	0.0053	0.018	0.0046	0.0107	0.1809
19	rs10412087	2853566	0.94	1.39714162152937	1.5	0.917750694748585	0.2048197515317	0.917264100472865	0.1383	0.0827	0.0036	0.0015	0.0065	0.0017	0.0014	0.0109	0.157	0.0048	0.0074	0.005	0.0997	0.014	0.0047	0.0012	0.0019	0.1354	0.086	0.0065	0.0064	0.0054	0.018	0.0046	0.0107	0.181
19	rs56089010	2862733	0.94	1.39714162152937	1.5	0.917750694748585	0.251534389150268	0.920884023588986	0.1381	0.0826	0.0035	0.0015	0.0064	0.0017	0.0014	0.0112	0.1569	0.0047	0.0074	0.0049	0.0994	0.0141	0.0047	0.0012	0.0019	0.1352	0.0862	0.0066	0.0063	0.0055	0.0181	0.0046	0.0107	0.1813
19	rs56314689	2865825	0.94	1.39714162152937	1.53	0.778525311864042	0.277888766415094	0.942662988840735	0.1381	0.0825	0.0035	0.0014	0.0064	0.0017	0.0014	0.0112	0.1568	0.0046	0.0074	0.0048	0.0993	0.0143	0.0047	0.0011	0.0019	0.1352	0.0863	0.0066	0.0062	0.0054	0.0181	0.0046	0.0107	0.1815
19	Affx-15747942	2866830	0.94	1.39714162152937	1.53	0.778525311864042	0.282442962366581	0.948836161344773	0.1381	0.0825	0.0035	0.0014	0.0064	0.0017	0.0014	0.0112	0.1568	0.0046	0.0074	0.0048	0.0993	0.0143	0.0048	0.0011	0.002	0.1352	0.0864	0.0066	0.0062	0.0054	0.0181	0.0046	0.0108	0.1815
19	rs8104536	2867583	0.94	1.39714162152937	1.53	0.778525311864042	0.30042253794006	0.968198133716572	0.1381	0.0825	0.0036	0.0014	0.0064	0.0017	0.0012	0.0112	0.1568	0.0046	0.0074	0.0048	0.0994	0.0144	0.0048	0.0011	0.002	0.1351	0.0864	0.0066	0.0062	0.0054	0.0181	0.0046	0.0108	0.1816
19	rs4806883	2869656	0.94	1.39714162152937	1.53	0.778525311864042	0.294170799217864	0.950103436333687	0.1383	0.0825	0.0035	0.0014	0.0063	0.0017	0.0012	0.0115	0.1576	0.0045	0.0074	0.0048	0.0997	0.0143	0.0047	0.001	0.0019	0.1343	0.0868	0.0065	0.0061	0.0052	0.0181	0.0047	0.0108	0.1814
19	rs17605598	2869685	0.94	1.39714162152937	1.53	0.778525311864042	0.303991281633881	0.959142400212376	0.1385	0.0825	0.0035	0.0014	0.0063	0.0016	0.0012	0.0115	0.1576	0.0045	0.0074	0.0048	0.0997	0.0143	0.0047	9e-04	0.0019	0.1342	0.0869	0.0065	0.0061	0.0052	0.0181	0.0047	0.0108	0.1814
19	rs10421121	2877365	0.94	1.39714162152937	1.54	0.735299729443272	0.402808488833789	0.983008850941479	0.1379	0.0818	0.0033	0.0015	0.0063	0.002	0.0012	0.0114	0.1609	0.0043	0.007	0.0049	0.1014	0.0145	0.0045	0.001	0.0019	0.1317	0.0898	0.0058	0.0053	0.0055	0.018	0.0046	0.0106	0.1789
19	rs34849844	2877426	0.94	1.39714162152937	1.55	0.693638871087907	0.406331826102118	0.975359134040716	0.1379	0.0818	0.0033	0.0015	0.0063	0.002	0.0012	0.0116	0.1609	0.0043	0.007	0.0049	0.1014	0.0145	0.0045	0.001	0.0019	0.1316	0.0898	0.0058	0.0053	0.0055	0.018	0.0046	0.0106	0.1788
19	rs73523637	2879267	0.93	1.48409702783942	1.55	0.693638871087907	0.390207596084203	0.975359134040716	0.1367	0.0814	0.0032	0.0015	0.0063	0.002	0.0013	0.0117	0.1617	0.0043	0.0069	0.005	0.1025	0.0143	0.0045	0.001	0.0018	0.1305	0.0912	0.0055	0.005	0.0056	0.0179	0.0046	0.0105	0.1792
19	rs113050447	2879754	0.93	1.48409702783942	1.55	0.693638871087907	0.447172389195477	0.993226481915625	0.1363	0.0815	0.0032	0.0015	0.0063	0.0021	0.0013	0.0117	0.1617	0.0043	0.0069	0.005	0.1024	0.0143	0.0045	0.0011	0.0019	0.1302	0.0916	0.0055	0.005	0.0057	0.0178	0.0046	0.0105	0.1792
19	rs7259482	2880112	0.93	1.48409702783942	1.55	0.693638871087907	0.379127737897008	0.946302614130531	0.1362	0.0816	0.0032	0.0016	0.0063	0.0021	0.0013	0.0117	0.1617	0.0044	0.0069	0.0051	0.1024	0.0143	0.0045	0.0012	0.0019	0.13	0.092	0.0055	0.005	0.0058	0.0178	0.0046	0.0104	0.1791
19	rs8110664	2883136	0.92	1.57422166990469	1.54	0.735299729443272	0.336799938491897	0.544970985751814	0.1321	0.0839	0.003	0.0015	0.0064	0.0028	0.0015	0.0114	0.1626	0.0048	0.0062	0.0052	0.1031	0.0136	0.0043	0.0016	0.0024	0.1288	0.0929	0.0058	0.0058	0.0058	0.0184	0.0047	0.0093	0.1784
19	rs2058324	2884516	0.92	1.57422166990469	1.54	0.735299729443272	0.44300118702018	0.263748554311803	0.1285	0.0845	0.0031	0.0022	0.0064	0.004	0.0019	0.0117	0.1623	0.0048	0.0062	0.0053	0.1018	0.0137	0.0045	0.0023	0.0029	0.1269	0.0923	0.0057	0.0066	0.0059	0.0194	0.0054	0.0091	0.1788
19	rs74901741	2886440	0.92	1.57422166990469	1.54	0.735299729443272	0.473522769849981	0.24655537161981	0.1281	0.0846	0.0031	0.0023	0.0064	0.0041	0.0019	0.0117	0.1622	0.0047	0.0061	0.0052	0.1017	0.0136	0.0044	0.0025	0.003	0.1269	0.0924	0.0057	0.0066	0.0059	0.0195	0.0054	0.0091	0.1789
19	rs7507968	2889166	0.91	1.66753670486472	1.54	0.735299729443272	0.477091725669579	0.221146125014922	0.1276	0.0847	0.0031	0.0023	0.0064	0.0042	0.002	0.0117	0.1622	0.0047	0.006	0.0052	0.1016	0.0136	0.0044	0.0026	0.003	0.1271	0.0923	0.0057	0.0067	0.0058	0.0196	0.0055	0.009	0.179
19	rs68022385	2891397	0.91	1.66753670486472	1.54	0.735299729443272	0.54038854818114	0.20135387931566	0.1268	0.0848	0.0031	0.0025	0.0064	0.0044	0.0021	0.0118	0.1622	0.0047	0.0061	0.0052	0.1011	0.0137	0.0044	0.0027	0.0031	0.1272	0.0922	0.0057	0.0068	0.006	0.0197	0.0055	0.0091	0.1789
19	rs2316874	2895351	0.91	1.66753670486472	1.55	0.693638871087907	0.49544494281347	0.215765508792263	0.1266	0.085	0.0031	0.0025	0.0064	0.0045	0.0021	0.0118	0.162	0.0047	0.0061	0.0051	0.1008	0.0138	0.0044	0.0027	0.0032	0.1272	0.0923	0.0058	0.0069	0.006	0.0198	0.0056	0.0091	0.1789
19	rs62125361	2895478	0.91	1.66753670486472	1.54	0.735299729443272	0.497581709154597	0.218020067032075	0.1265	0.085	0.0031	0.0025	0.0064	0.0046	0.0021	0.0118	0.1621	0.0047	0.0061	0.0051	0.1006	0.0138	0.0044	0.0027	0.0032	0.1274	0.0923	0.0058	0.0069	0.006	0.0198	0.0055	0.0091	0.1788
19	rs8100809	2896818	0.91	1.66753670486472	1.54	0.735299729443272	0.510303973136994	0.220066526812829	0.1261	0.0848	0.0032	0.0026	0.0064	0.0047	0.0022	0.0118	0.1619	0.0047	0.006	0.0051	0.1004	0.0138	0.0044	0.0027	0.0032	0.1277	0.0921	0.0058	0.0072	0.0061	0.0197	0.0055	0.0092	0.179
19	rs8104326	2896948	0.91	1.66753670486472	1.55	0.693638871087907	0.496387088327676	0.223635747212116	0.1261	0.0848	0.0032	0.0026	0.0064	0.0047	0.0022	0.0118	0.1619	0.0047	0.006	0.005	0.1004	0.0138	0.0044	0.0027	0.0032	0.1277	0.0921	0.0058	0.0072	0.0061	0.0197	0.0055	0.0092	0.1791
19	rs11879998	2897895	0.91	1.66753670486472	1.54	0.735299729443272	0.497581709154597	0.226678834282372	0.1258	0.0848	0.0032	0.0026	0.0064	0.0047	0.0022	0.0118	0.1618	0.0047	0.0061	0.005	0.1005	0.0138	0.0044	0.0027	0.0032	0.1277	0.0921	0.0058	0.0072	0.006	0.0197	0.0055	0.0093	0.1791
19	rs4807357	2899925	0.91	1.66753670486472	1.55	0.693638871087907	0.500542756340159	0.228423737141454	0.1257	0.085	0.0032	0.0026	0.0064	0.0047	0.0021	0.0118	0.1617	0.0047	0.0061	0.005	0.1005	0.0138	0.0044	0.0028	0.0032	0.1277	0.0921	0.0057	0.0072	0.006	0.0198	0.0055	0.0093	0.1793
19	rs73525609	2902529	0.91	1.66753670486472	1.55	0.693638871087907	0.465205306205492	0.209154484200556	0.1257	0.085	0.0032	0.0026	0.0065	0.0047	0.0021	0.0118	0.1616	0.0047	0.0061	0.0048	0.1004	0.0137	0.0044	0.0028	0.0031	0.1282	0.0917	0.0057	0.0073	0.006	0.0198	0.0055	0.0093	0.1794
19	rs4807359	2906556	0.91	1.66753670486472	1.55	0.693638871087907	0.402071677796157	0.208518330387041	0.1255	0.0849	0.0032	0.0026	0.0065	0.0047	0.0022	0.012	0.1614	0.0048	0.0062	0.0049	0.0996	0.0136	0.0044	0.0028	0.0031	0.1293	0.0917	0.0057	0.0073	0.0059	0.0199	0.0055	0.0092	0.1792
19	rs72984639	2906910	0.91	1.66753670486472	1.55	0.693638871087907	0.391771667214223	0.219742984921617	0.1255	0.0848	0.0031	0.0026	0.0066	0.0047	0.0022	0.012	0.1614	0.0049	0.0062	0.0049	0.0996	0.0136	0.0044	0.0028	0.003	0.1295	0.0916	0.0057	0.0073	0.0059	0.0199	0.0055	0.0092	0.1791
19	rs114292357	2907334	0.91	1.66753670486472	1.55	0.693638871087907	0.375944870213153	0.220066526812829	0.1256	0.0847	0.0031	0.0026	0.0066	0.0047	0.0022	0.012	0.1614	0.0049	0.0062	0.0049	0.0996	0.0136	0.0044	0.0028	0.003	0.1296	0.0918	0.0057	0.0073	0.0059	0.0199	0.0054	0.0092	0.1791
19	rs7254653	2907650	0.91	1.66753670486472	1.55	0.693638871087907	0.37621871776201	0.21759003357919	0.1256	0.0847	0.0031	0.0027	0.0066	0.0047	0.0022	0.012	0.1613	0.0049	0.0062	0.0049	0.0996	0.0136	0.0044	0.0029	0.003	0.1295	0.0919	0.0057	0.0073	0.0059	0.0199	0.0054	0.0092	0.1791
19	rs117724451	2916111	0.91	1.66753670486472	1.55	0.693638871087907	0.384869082050429	0.19025204923699	0.1248	0.0845	0.0031	0.0027	0.0065	0.0048	0.0023	0.012	0.1609	0.0049	0.0063	0.0048	0.1	0.0135	0.0044	0.0029	0.003	0.13	0.0922	0.0058	0.0073	0.006	0.02	0.0055	0.0091	0.1788
19	rs61742111	2917178	0.91	1.66753670486472	1.55	0.693638871087907	0.376109166564785	0.188507908465987	0.1247	0.0845	0.0031	0.0027	0.0065	0.0048	0.0023	0.012	0.1608	0.0049	0.0063	0.0048	0.1001	0.0135	0.0044	0.0029	0.003	0.1301	0.0922	0.0058	0.0073	0.006	0.02	0.0055	0.0091	0.1788
19	rs2288958	2917287	0.91	1.66753670486472	1.59	0.542287549749139	0.373976164560889	0.188507908465987	0.1247	0.0844	0.0031	0.0027	0.0065	0.0048	0.0023	0.012	0.1611	0.0049	0.0063	0.0048	0.1001	0.0135	0.0044	0.0029	0.003	0.1301	0.0921	0.0058	0.0073	0.006	0.02	0.0055	0.0091	0.1787
19	rs55682587	2917689	0.91	1.66753670486472	1.6	0.508176723760061	0.383927600458112	0.189020323484929	0.1247	0.0844	0.0031	0.0027	0.0065	0.0048	0.0023	0.012	0.1611	0.0049	0.0063	0.0048	0.1001	0.0135	0.0043	0.0029	0.003	0.1301	0.0921	0.0058	0.0073	0.006	0.02	0.0055	0.0091	0.1787
19	rs8106244	2919060	0.91	1.66753670486472	1.62	0.444280725791627	0.386311254721104	0.184527396608392	0.1247	0.0842	0.0031	0.0028	0.0065	0.0048	0.0023	0.012	0.1611	0.0049	0.0063	0.0048	0.1001	0.0135	0.0043	0.003	0.003	0.1302	0.0922	0.0058	0.0073	0.006	0.02	0.0055	0.009	0.1786
19	rs7248226	2923160	0.92	1.57422166990469	1.62	0.444280725791627	0.483089542670323	0.183207028072746	0.1247	0.0842	0.0031	0.0028	0.0065	0.0049	0.0024	0.012	0.161	0.005	0.0062	0.0048	0.1001	0.0134	0.0043	0.003	0.0031	0.1301	0.092	0.0058	0.0073	0.0061	0.0201	0.0056	0.009	0.1785
19	rs4807365	2923477	0.92	1.57422166990469	1.62	0.444280725791627	0.649510607830751	0.333123263135579	0.1247	0.0841	0.0031	0.0028	0.0065	0.0049	0.0024	0.012	0.1608	0.005	0.0062	0.0048	0.1	0.0134	0.0044	0.003	0.0031	0.1303	0.092	0.0058	0.0074	0.006	0.0201	0.0056	0.0089	0.1784
19	rs4807367	2926946	0.95	1.31333295668949	1.62	0.444280725791627	0.18426754366976	0.19499874107946	0.1219	0.0829	0.0032	0.0037	0.0066	0.005	0.0036	0.0127	0.1591	0.0056	0.0067	0.0052	0.0961	0.0135	0.0052	0.0037	0.0035	0.1331	0.0914	0.006	0.0081	0.0059	0.0206	0.0062	0.0087	0.1775
19	rs4807368	2926993	0.95	1.31333295668949	1.62	0.444280725791627	0.182783514056834	0.184019178065033	0.1218	0.083	0.0032	0.0036	0.0066	0.0049	0.0036	0.0129	0.1591	0.0056	0.0067	0.0052	0.096	0.0135	0.0052	0.0037	0.0035	0.1329	0.0914	0.006	0.0083	0.0059	0.0207	0.0062	0.0087	0.1775
19	rs111586171	2927085	0.95	1.31333295668949	1.62	0.444280725791627	0.182635490975948	0.187075670563443	0.1218	0.083	0.0032	0.0036	0.0066	0.0049	0.0036	0.0129	0.1591	0.0056	0.0067	0.0052	0.096	0.0135	0.0052	0.0037	0.0035	0.1329	0.0914	0.006	0.0083	0.0059	0.0207	0.0062	0.0087	0.1775
19	rs3746073	2934282	0.95	1.31333295668949	1.62	0.444280725791627	0.180533666834422	0.134024591876907	0.1211	0.0828	0.0033	0.0039	0.0066	0.0049	0.0039	0.0132	0.1584	0.0058	0.0069	0.0055	0.0951	0.0136	0.0057	0.0039	0.0036	0.1335	0.0906	0.0059	0.0088	0.0058	0.0209	0.0065	0.0086	0.177
19	rs10423550	2934519	0.95	1.31333295668949	1.62	0.444280725791627	0.172230845956939	0.121542442756729	0.1211	0.0828	0.0033	0.0039	0.0066	0.0049	0.0039	0.0132	0.1584	0.0058	0.0069	0.0055	0.0951	0.0136	0.0057	0.0039	0.0036	0.1335	0.0906	0.0059	0.0088	0.0058	0.0209	0.0065	0.0086	0.177
19	rs60447818	2935743	0.95	1.31333295668949	1.63	0.414449909043039	0.179067076989069	0.135388633198017	0.1211	0.0828	0.0033	0.0039	0.0065	0.0049	0.0037	0.0132	0.1586	0.0058	0.0069	0.0055	0.095	0.0135	0.0058	0.0039	0.0036	0.1336	0.0906	0.0059	0.0088	0.0058	0.0209	0.0065	0.0087	0.177
19	rs35699176	2936535	0.95	1.31333295668949	1.63	0.414449909043039	0.200344799767544	0.17127355698756	0.1211	0.0828	0.0033	0.0039	0.0065	0.0049	0.0037	0.0132	0.1586	0.0058	0.0069	0.0055	0.0949	0.0135	0.0058	0.0039	0.0036	0.1336	0.0905	0.0059	0.0088	0.0058	0.0209	0.0065	0.0087	0.177
19	rs12609268	2939396	0.96	1.23264710971586	1.63	0.414449909043039	0.187556720845848	0.239094288042462	0.1214	0.0825	0.0033	0.0039	0.0065	0.0049	0.0038	0.0134	0.1589	0.0058	0.0069	0.0055	0.0944	0.0132	0.0059	0.0039	0.0036	0.1338	0.09	0.0059	0.0088	0.0058	0.0212	0.0066	0.0087	0.1768
19	rs12610412	2939401	0.96	1.23264710971586	1.63	0.414449909043039	0.184714099399268	0.233244511818629	0.1214	0.0825	0.0033	0.0039	0.0065	0.0049	0.0038	0.0134	0.1589	0.0058	0.0069	0.0056	0.0943	0.0132	0.0059	0.0039	0.0036	0.1338	0.09	0.0059	0.0088	0.0058	0.0211	0.0067	0.0086	0.1769
19	rs12052048	2940889	0.97	1.15505862992724	1.63	0.414449909043039	0.1229266523519	0.189943862760681	0.1214	0.0826	0.0036	0.0039	0.0064	0.0048	0.0038	0.0137	0.1593	0.0058	0.0069	0.0056	0.0942	0.0129	0.006	0.0039	0.0036	0.1339	0.0892	0.0057	0.0089	0.0058	0.0214	0.0069	0.0086	0.1766
19	rs62125410	2941558	0.97	1.15505862992724	1.63	0.414449909043039	0.0905505978450878	0.160881814645972	0.1214	0.0827	0.0037	0.0038	0.0064	0.0046	0.0039	0.0138	0.1593	0.0058	0.007	0.0057	0.0941	0.0127	0.006	0.0039	0.0036	0.1342	0.0887	0.0056	0.0091	0.0058	0.0216	0.0069	0.0086	0.1764
19	rs10451468	2943232	0.98	1.080540436168	1.64	0.38599849551783	0.0414398116923715	0.127281264844169	0.1212	0.0824	0.0038	0.0038	0.0064	0.0043	0.004	0.014	0.1594	0.0056	0.0069	0.0057	0.0939	0.0121	0.0061	0.0039	0.0036	0.1348	0.0886	0.0056	0.0092	0.0058	0.0219	0.0071	0.0087	0.1767
19	rs62125411	2945953	0.99	1.00906370779823	1.64	0.38599849551783	0.0153857447119048	0.12656961955527	0.1228	0.0827	0.004	0.0037	0.0062	0.0038	0.0039	0.0142	0.1605	0.0053	0.0068	0.0056	0.0937	0.011	0.0062	0.0038	0.0035	0.135	0.0876	0.0057	0.0092	0.0053	0.0218	0.0068	0.0083	0.1782
19	rs11669003	2946407	0.99	1.00906370779823	1.64	0.38599849551783	0.0138830512415951	0.141913448067169	0.1228	0.0829	0.004	0.0036	0.0061	0.0038	0.0039	0.0144	0.1607	0.0053	0.0067	0.0056	0.0936	0.0108	0.0061	0.0038	0.0035	0.1352	0.0876	0.0057	0.0092	0.0053	0.0218	0.0067	0.0082	0.1784
19	rs8107609	2949532	1	0.940597770197411	1.64	0.38599849551783	0.0135234278877453	0.179064177769424	0.1229	0.0834	0.0042	0.0036	0.0058	0.0036	0.0038	0.0144	0.1611	0.005	0.0067	0.0055	0.0933	0.0104	0.0061	0.0038	0.0034	0.1358	0.0875	0.0056	0.0091	0.0052	0.022	0.0065	0.0079	0.179
19	rs1860663	2950150	1	0.940597770197411	1.64	0.38599849551783	0.0145140538239347	0.163897230217901	0.123	0.0836	0.0042	0.0036	0.0058	0.0036	0.0039	0.0144	0.1611	0.005	0.0067	0.0055	0.0934	0.0104	0.0061	0.0038	0.0034	0.1359	0.0875	0.0053	0.0091	0.0051	0.022	0.0065	0.0077	0.179
19	rs76257555	2950180	1	0.940597770197411	1.64	0.38599849551783	0.0155718058622841	0.170580301813617	0.123	0.0836	0.0042	0.0036	0.0058	0.0036	0.0039	0.0144	0.1611	0.005	0.0067	0.0055	0.0934	0.0104	0.0061	0.0038	0.0034	0.1359	0.0875	0.0053	0.0091	0.0051	0.022	0.0065	0.0077	0.179
19	rs62125430	2954910	1.01	0.875109975033704	1.64	0.38599849551783	0.0101769079601875	0.253411363149183	0.1229	0.084	0.0042	0.0035	0.0058	0.0033	0.0037	0.0142	0.1611	0.005	0.0066	0.0053	0.0934	0.01	0.0059	0.0036	0.0033	0.1366	0.0876	0.0055	0.0089	0.0051	0.0221	0.0064	0.008	0.1794
19	rs77988124	2962153	1.02	0.812565575704939	1.64	0.38599849551783	0.00435896096526873	0.109861296652405	0.1227	0.0848	0.0039	0.0033	0.0059	0.0028	0.0035	0.0138	0.1612	0.005	0.0066	0.0051	0.0934	0.0094	0.0057	0.0033	0.003	0.1375	0.0882	0.0054	0.0087	0.0052	0.0223	0.0062	0.0082	0.1808
19	rs8111642	2962275	1.02	0.812565575704939	1.64	0.38599849551783	0.00403169449515161	0.0900659459725021	0.1227	0.0849	0.0039	0.0033	0.0059	0.0028	0.0035	0.0139	0.161	0.005	0.0066	0.0051	0.0934	0.0094	0.0056	0.0032	0.003	0.1377	0.0882	0.0054	0.0087	0.0052	0.0224	0.0062	0.008	0.1809
19	rs2052120	2976114	1.05	0.642211085129376	1.64	0.38599849551783	0.0055193786170722	0.106262326084331	0.1213	0.0852	0.0042	0.0027	0.0056	0.002	0.0025	0.014	0.166	0.0044	0.0061	0.0041	0.0934	0.0088	0.0049	0.0026	0.0022	0.1411	0.0864	0.0054	0.008	0.0047	0.0236	0.0055	0.0081	0.1834
19	rs2277739	2977362	1.05	0.642211085129376	1.64	0.38599849551783	0.00311842013019158	0.0512087796089668	0.1212	0.0852	0.0042	0.0026	0.0056	0.0019	0.0024	0.014	0.1663	0.0044	0.006	0.0041	0.0935	0.0087	0.0048	0.0025	0.0021	0.1414	0.0865	0.0054	0.0079	0.0046	0.0236	0.0053	0.0081	0.184
19	rs17681742	2977599	1.05	0.642211085129376	1.64	0.38599849551783	0.00398330747380278	0.0720117473988008	0.1212	0.0852	0.0042	0.0026	0.0056	0.0019	0.0024	0.014	0.1663	0.0044	0.006	0.0041	0.0935	0.0087	0.0048	0.0025	0.0021	0.1413	0.0866	0.0054	0.0079	0.0046	0.0236	0.0053	0.0081	0.184
19	rs529807	2982834	1.06	0.591046266007479	1.64	0.38599849551783	0.00208419511820371	0.0329575116390723	0.1207	0.0854	0.0039	0.0023	0.0057	0.0017	0.0021	0.0138	0.1665	0.0043	0.0059	0.0039	0.0935	0.0086	0.0048	0.0024	0.002	0.142	0.087	0.0054	0.0075	0.0047	0.0235	0.0054	0.0081	0.1852
19	rs115260572	2983434	1.06	0.591046266007479	1.64	0.38599849551783	0.00214231022949597	0.0329575116390723	0.1206	0.0854	0.0039	0.0023	0.0057	0.0017	0.0021	0.0138	0.1664	0.0044	0.0059	0.0039	0.0935	0.0086	0.0048	0.0024	0.002	0.142	0.087	0.0054	0.0075	0.0048	0.0235	0.0054	0.0081	0.1853
19	rs11671039	2988648	1.06	0.591046266007479	1.64	0.38599849551783	0.00160637447714968	0.0185534930673427	0.1201	0.0852	0.0038	0.0023	0.0057	0.0018	0.0021	0.0137	0.1662	0.0044	0.0058	0.0038	0.093	0.0087	0.005	0.0023	0.002	0.1424	0.0868	0.0055	0.0075	0.005	0.0237	0.0055	0.0082	0.1858
19	rs3746075	2989380	1.06	0.591046266007479	1.64	0.38599849551783	0.00122944480636995	0.0145596199269337	0.1201	0.0849	0.0038	0.0022	0.0057	0.0018	0.002	0.0137	0.1663	0.0044	0.0058	0.0038	0.0934	0.0086	0.0051	0.0022	0.002	0.1429	0.0867	0.0055	0.0075	0.005	0.0237	0.0055	0.0081	0.1856
19	rs6510730	2989697	1.06	0.591046266007479	1.64	0.38599849551783	0.00121668866145632	0.0140186605367931	0.1198	0.085	0.0038	0.0023	0.0057	0.0018	0.002	0.0137	0.1661	0.0044	0.0057	0.0039	0.0934	0.0087	0.0051	0.0022	0.002	0.1426	0.0868	0.0057	0.0075	0.0051	0.0237	0.0055	0.0084	0.1855
19	rs72986873	2992898	1.06	0.591046266007479	1.64	0.38599849551783	0.00107011676586822	0.0086716370030195	0.1202	0.0857	0.004	0.0023	0.0054	0.0018	0.0025	0.0134	0.1656	0.0044	0.0055	0.004	0.0922	0.0084	0.0054	0.0025	0.0023	0.1426	0.088	0.0058	0.0076	0.0052	0.0241	0.0056	0.0083	0.1834
19	rs72528544	2994107	1.06	0.591046266007479	1.64	0.38599849551783	0.000875422980225314	0.00890930020209289	0.1206	0.0857	0.0042	0.0022	0.0054	0.0019	0.0027	0.013	0.1651	0.0044	0.0055	0.0041	0.0924	0.0083	0.0055	0.0027	0.0024	0.1422	0.0883	0.0062	0.0077	0.0053	0.0243	0.0056	0.0083	0.1826
19	rs34551565	2994921	1.07	0.542615033110665	1.64	0.38599849551783	0.00135563559152142	0.010347434181497	0.1201	0.0856	0.0043	0.0023	0.0052	0.002	0.0029	0.0127	0.1654	0.0044	0.0053	0.0041	0.0921	0.0081	0.0056	0.0028	0.0024	0.1424	0.0889	0.0065	0.0078	0.0053	0.0242	0.0058	0.0084	0.1816
19	rs493839	2996014	1.07	0.542615033110665	1.64	0.38599849551783	0.00144323688174529	0.0195668380103398	0.1204	0.0856	0.0044	0.0024	0.005	0.0024	0.003	0.0123	0.1654	0.0044	0.0052	0.0042	0.091	0.0081	0.0056	0.0029	0.0026	0.1428	0.0891	0.0067	0.008	0.0054	0.0236	0.0061	0.0086	0.1811
19	rs423232	2996483	1.07	0.542615033110665	1.64	0.38599849551783	0.00204814992701135	0.0235771033924906	0.1205	0.0857	0.0045	0.0024	0.005	0.0025	0.0031	0.0121	0.1655	0.0045	0.0052	0.0042	0.0903	0.0081	0.0057	0.003	0.0027	0.1428	0.0891	0.0068	0.008	0.0055	0.0233	0.0062	0.0088	0.1809
19	rs6510731	2997017	1.07	0.542615033110665	1.64	0.38599849551783	0.00398330747380278	0.0408232272498776	0.1205	0.0857	0.0045	0.0025	0.005	0.0026	0.0032	0.012	0.1655	0.0046	0.0052	0.0042	0.0898	0.0082	0.0058	0.003	0.0028	0.1424	0.089	0.0069	0.0081	0.0056	0.0233	0.0066	0.0088	0.1806
19	rs14089	2997790	1.08	0.496867270490283	1.65	0.358901199458623	0.00562485936407524	0.0526960692044139	0.1206	0.0858	0.0046	0.0025	0.005	0.0026	0.0032	0.012	0.1664	0.0047	0.0052	0.0043	0.0891	0.0082	0.0059	0.0031	0.0029	0.1416	0.0885	0.0071	0.0082	0.0058	0.0232	0.0068	0.0089	0.1801
19	rs11150	2997897	1.08	0.496867270490283	1.68	0.285465824887251	0.00563815384328145	0.0453300090911884	0.1206	0.0858	0.0046	0.0025	0.005	0.0027	0.0032	0.0121	0.1663	0.0047	0.0052	0.0043	0.0891	0.0082	0.0059	0.0031	0.0028	0.1415	0.0886	0.0071	0.0082	0.0058	0.0232	0.0069	0.0089	0.1801
19	rs416799	2997976	1.08	0.496867270490283	1.68	0.285465824887251	0.00589541975632546	0.0531959351761616	0.1206	0.0859	0.0048	0.0025	0.005	0.0027	0.0032	0.0121	0.1661	0.0047	0.0052	0.0043	0.0893	0.0082	0.0059	0.0031	0.0028	0.1415	0.0885	0.0071	0.0082	0.0058	0.0232	0.0069	0.0089	0.1799
19	rs117008739	3000663	1.08	0.496867270490283	1.69	0.263511633917478	0.00604495758335336	0.0354245302153153	0.1206	0.0859	0.0048	0.0025	0.0051	0.0027	0.0032	0.0121	0.1656	0.0048	0.0052	0.0044	0.0892	0.0082	0.0061	0.0031	0.0028	0.1417	0.0885	0.0071	0.0082	0.0059	0.0231	0.0069	0.0089	0.1797
19	rs77352760	3003140	1.08	0.496867270490283	1.69	0.263511633917478	0.00634189682573356	0.0409905139367434	0.1207	0.0859	0.0048	0.0025	0.0051	0.0027	0.0032	0.0121	0.1653	0.0048	0.0052	0.0044	0.0892	0.0083	0.0062	0.0031	0.0028	0.1418	0.0884	0.0071	0.0083	0.006	0.023	0.007	0.009	0.1795
19	rs61735274	3005474	1.08	0.496867270490283	1.69	0.263511633917478	0.00679099732434404	0.0363706320443255	0.1208	0.0859	0.0049	0.0025	0.0052	0.0027	0.0032	0.0121	0.1652	0.0048	0.0052	0.0044	0.0891	0.0083	0.0062	0.0031	0.0028	0.1418	0.0882	0.0071	0.0083	0.0061	0.023	0.007	0.009	0.1794
19	rs80304995	3009733	1.09	0.453749840114468	1.69	0.263511633917478	0.00902636408338217	0.0330080728018168	0.1208	0.0856	0.0051	0.0025	0.0053	0.0028	0.0033	0.0121	0.1655	0.0048	0.0051	0.0044	0.0886	0.0085	0.0063	0.0032	0.0028	0.1415	0.0877	0.0072	0.0084	0.0062	0.0229	0.0071	0.009	0.1795
19	rs12461758	3009870	1.09	0.453749840114468	1.69	0.263511633917478	0.00889335758955321	0.0368479397445032	0.1209	0.0856	0.0052	0.0026	0.0053	0.0028	0.0034	0.0121	0.1655	0.0048	0.0051	0.0045	0.0884	0.0085	0.0063	0.0032	0.0028	0.1415	0.0877	0.0072	0.0084	0.0062	0.0228	0.0071	0.009	0.1795
19	rs118030930	3011146	1.09	0.453749840114468	1.69	0.263511633917478	0.0108359509204993	0.0293636850180866	0.1209	0.0856	0.0052	0.0026	0.0053	0.0029	0.0034	0.012	0.1656	0.0048	0.0051	0.0045	0.0881	0.0085	0.0063	0.0032	0.0028	0.1415	0.0875	0.0072	0.0085	0.0063	0.0227	0.0072	0.009	0.1793
19	rs113721439	3012312	1.1	0.413206464175836	1.69	0.263511633917478	0.0132598874153357	0.034851966632784	0.1208	0.0856	0.0053	0.0026	0.0053	0.0029	0.0034	0.012	0.1656	0.0048	0.0052	0.0045	0.0879	0.0085	0.0063	0.0033	0.0028	0.1414	0.0874	0.0072	0.0085	0.0064	0.0227	0.0072	0.0091	0.1792
19	rs35008596	3012890	1.1	0.413206464175836	1.69	0.263511633917478	0.018297368677582	0.0512703801596862	0.1209	0.0856	0.0055	0.0026	0.0054	0.003	0.0034	0.0119	0.1657	0.0048	0.0052	0.0046	0.0875	0.0086	0.0063	0.0033	0.0028	0.1413	0.0873	0.0073	0.0085	0.0065	0.0227	0.0073	0.0092	0.179
19	rs216270	3013227	1.1	0.413206464175836	1.69	0.263511633917478	0.0197793908620864	0.0509012607836079	0.1209	0.0856	0.0055	0.0027	0.0054	0.003	0.0034	0.0119	0.1657	0.0048	0.0052	0.0046	0.0875	0.0085	0.0063	0.0033	0.0028	0.1414	0.0872	0.0073	0.0085	0.0065	0.0227	0.0073	0.0092	0.1788
19	rs3760961	3013374	1.1	0.413206464175836	1.68	0.285465824887251	0.025500047759233	0.0563661621431068	0.1209	0.0856	0.0055	0.0027	0.0054	0.003	0.0034	0.0119	0.1656	0.0048	0.0052	0.0046	0.0875	0.0085	0.0063	0.0033	0.0028	0.1413	0.0871	0.0073	0.0085	0.0066	0.0227	0.0073	0.0092	0.1787
19	rs3760963	3013624	1.1	0.413206464175836	1.68	0.285465824887251	0.0359090032568336	0.0715142217941962	0.1211	0.0855	0.0055	0.0027	0.0054	0.003	0.0034	0.0119	0.1655	0.0048	0.0052	0.0046	0.0874	0.0086	0.0063	0.0033	0.0028	0.1412	0.0871	0.0073	0.0085	0.0066	0.0227	0.0073	0.0092	0.1787
19	rs76836238	3015903	1.12	0.339600448506511	1.68	0.285465824887251	0.042768435840751	0.0501054942421736	0.1214	0.085	0.0057	0.003	0.0054	0.0032	0.0037	0.0119	0.1656	0.0049	0.0053	0.0047	0.0868	0.0088	0.0065	0.0036	0.003	0.141	0.0862	0.0073	0.0086	0.0067	0.0227	0.0074	0.0092	0.1777
19	rs117510975	3020006	1.14	0.275532638758866	1.68	0.285465824887251	0.0596156449614608	0.0812077591975506	0.1225	0.0832	0.0064	0.0041	0.0058	0.0041	0.0047	0.0119	0.1657	0.0054	0.0057	0.0051	0.0847	0.0096	0.0069	0.0047	0.0036	0.1401	0.0832	0.0076	0.009	0.0075	0.0226	0.008	0.0093	0.1741
19	rs58605703	3020678	1.14	0.275532638758866	1.69	0.263511633917478	0.0608794781630943	0.0803870185287636	0.1226	0.0831	0.0066	0.0043	0.0058	0.0042	0.0049	0.012	0.1657	0.0054	0.0058	0.0052	0.0846	0.0097	0.0069	0.0048	0.0037	0.1396	0.0828	0.0076	0.009	0.0076	0.0227	0.0081	0.0093	0.1736
19	rs7249809	3020691	1.14	0.275532638758866	1.68	0.285465824887251	0.0612733301335838	0.081581939666704	0.1226	0.0831	0.0066	0.0043	0.0058	0.0042	0.0049	0.012	0.1658	0.0054	0.0058	0.0052	0.0846	0.0097	0.0069	0.0048	0.0037	0.1396	0.0828	0.0076	0.009	0.0076	0.0227	0.0081	0.0093	0.1736
19	rs72988949	3024903	1.14	0.275532638758866	1.68	0.285465824887251	0.104588700607576	0.112824518922755	0.1238	0.083	0.007	0.0044	0.0058	0.0043	0.005	0.0118	0.1661	0.0054	0.0057	0.0053	0.0841	0.0098	0.007	0.0048	0.0038	0.1392	0.0821	0.0075	0.0091	0.0076	0.0223	0.0081	0.0095	0.173
19	rs1975184	3025705	1.14	0.275532638758866	1.69	0.263511633917478	0.105278806202435	0.125504942557122	0.124	0.083	0.0071	0.0044	0.0059	0.0043	0.005	0.0118	0.166	0.0054	0.0057	0.0053	0.0841	0.0098	0.0071	0.0049	0.0038	0.1392	0.082	0.0075	0.0091	0.0076	0.0222	0.0081	0.0095	0.1729
19	rs56000075	3026008	1.14	0.275532638758866	1.69	0.263511633917478	0.115829133024715	0.126658493928512	0.1239	0.0831	0.0071	0.0044	0.0059	0.0043	0.005	0.0117	0.1661	0.0054	0.0057	0.0053	0.084	0.0098	0.0071	0.0049	0.0038	0.1391	0.082	0.0075	0.0091	0.0076	0.0222	0.0082	0.0095	0.173
19	rs1688128	3030168	1.14	0.275532638758866	1.7	0.24276969786222	0.125843981931913	0.15894691087472	0.1243	0.0831	0.0074	0.0044	0.0059	0.0044	0.0052	0.0115	0.1663	0.0053	0.0057	0.0054	0.0835	0.0097	0.0072	0.0049	0.004	0.1388	0.0818	0.0073	0.0092	0.0075	0.0221	0.0082	0.0096	0.173
19	rs1688127	3030438	1.14	0.275532638758866	1.7	0.24276969786222	0.130192047985379	0.164580858810211	0.1244	0.083	0.0075	0.0044	0.0059	0.0044	0.0052	0.0114	0.1664	0.0054	0.0058	0.0055	0.0834	0.0097	0.0072	0.0049	0.004	0.1385	0.0818	0.0072	0.0092	0.0075	0.0221	0.0081	0.0096	0.1729
19	rs34314962	3031092	1.14	0.275532638758866	1.72	0.204795704918344	0.144773550326117	0.163214604267498	0.1244	0.083	0.0075	0.0044	0.0059	0.0045	0.0052	0.0114	0.1663	0.0054	0.0058	0.0055	0.0834	0.0098	0.0072	0.005	0.0039	0.1384	0.0817	0.0072	0.0091	0.0075	0.0221	0.0081	0.0097	0.1732
19	rs66751326	3031286	1.14	0.275532638758866	1.73	0.187497716434302	0.142747892049172	0.162727629385313	0.1244	0.0831	0.0075	0.0044	0.0059	0.0045	0.0052	0.0113	0.1663	0.0054	0.0058	0.0055	0.0834	0.0098	0.0072	0.005	0.0039	0.1383	0.0817	0.0072	0.0091	0.0075	0.0222	0.0081	0.0097	0.1732
19	rs76748492	3035895	1.14	0.275532638758866	1.73	0.187497716434302	0.146816236965251	0.199784792251232	0.1246	0.0828	0.0075	0.0046	0.0061	0.0047	0.0053	0.0114	0.1662	0.0055	0.0059	0.0056	0.0827	0.01	0.0073	0.0051	0.0041	0.1378	0.0812	0.007	0.009	0.0077	0.0223	0.0083	0.0098	0.1729
19	rs11084993	3042734	1.14	0.275532638758866	1.74	0.171280181914382	0.13793061438582	0.23072049778309	0.1252	0.0819	0.0075	0.005	0.0065	0.0053	0.0057	0.0117	0.1659	0.0059	0.0063	0.0059	0.081	0.0107	0.0074	0.0054	0.0047	0.1368	0.0798	0.0071	0.009	0.0082	0.0228	0.0088	0.0101	0.1708
19	rs12976222	3044284	1.14	0.275532638758866	1.74	0.171280181914382	0.139567495967922	0.231378080331614	0.1254	0.0817	0.0075	0.005	0.0066	0.0053	0.0057	0.0117	0.1659	0.0059	0.0063	0.006	0.0807	0.0109	0.0075	0.0054	0.0048	0.1366	0.0799	0.0072	0.0089	0.0082	0.0229	0.0088	0.0101	0.1704
19	rs62125451	3049520	1.14	0.275532638758866	1.74	0.171280181914382	0.128261869165877	0.237433968677813	0.1252	0.0812	0.0073	0.0051	0.0067	0.0053	0.0059	0.012	0.1657	0.006	0.0068	0.0061	0.0808	0.0114	0.0076	0.0056	0.005	0.1367	0.0792	0.0071	0.0088	0.0083	0.0232	0.0087	0.0102	0.169
19	rs415945	3053326	1.14	0.275532638758866	1.74	0.171280181914382	0.130282953259555	0.244097403400763	0.125	0.081	0.0073	0.0053	0.0068	0.0053	0.0061	0.0122	0.1657	0.0061	0.0072	0.0062	0.0807	0.0117	0.0077	0.0057	0.0052	0.1368	0.0787	0.007	0.0087	0.0084	0.0234	0.0086	0.0103	0.168
19	rs7938	3053574	1.14	0.275532638758866	1.73	0.187497716434302	0.124542252889335	0.241980939028418	0.1249	0.081	0.0073	0.0053	0.0068	0.0053	0.0061	0.0122	0.1657	0.0061	0.0072	0.0062	0.0808	0.0117	0.0077	0.0057	0.0052	0.1367	0.0786	0.007	0.0087	0.0084	0.0235	0.0086	0.0103	0.1679
19	rs4807391	3054567	1.14	0.275532638758866	1.73	0.187497716434302	0.132292577032017	0.249245701260408	0.1251	0.0811	0.0072	0.0053	0.0069	0.0053	0.0062	0.0123	0.1656	0.0061	0.0075	0.0062	0.0806	0.012	0.0077	0.0057	0.0053	0.1368	0.0781	0.007	0.0086	0.0085	0.0235	0.0086	0.0103	0.1676
19	rs62125453	3055177	1.14	0.275532638758866	1.73	0.187497716434302	0.139314914678692	0.242314726367824	0.1252	0.081	0.0072	0.0053	0.0069	0.0053	0.0062	0.0124	0.1657	0.0061	0.0075	0.0062	0.0805	0.0121	0.0076	0.0057	0.0054	0.1368	0.0781	0.007	0.0086	0.0085	0.0235	0.0086	0.0103	0.1676
19	rs3888377	3056213	1.14	0.275532638758866	1.74	0.171280181914382	0.131651136287734	0.242537332880538	0.1252	0.081	0.0072	0.0053	0.0069	0.0054	0.0061	0.0125	0.1658	0.0062	0.0076	0.0063	0.0803	0.0123	0.0076	0.0057	0.0055	0.1369	0.0779	0.007	0.0085	0.0085	0.0235	0.0086	0.0103	0.1675
19	rs4806901	3057220	1.14	0.275532638758866	1.74	0.171280181914382	0.139535908321813	0.239094288042462	0.1253	0.081	0.0071	0.0053	0.0069	0.0054	0.0061	0.0125	0.1659	0.0062	0.0076	0.0062	0.0802	0.0123	0.0076	0.0057	0.0055	0.137	0.0778	0.007	0.0084	0.0085	0.0235	0.0086	0.0103	0.1673
19	rs367825	3063409	1.13	0.306408690300974	1.73	0.187497716434302	0.140993372359091	0.200621126275782	0.1256	0.0811	0.0068	0.0054	0.0069	0.0055	0.0062	0.0129	0.1676	0.0063	0.0074	0.0061	0.0796	0.0131	0.0075	0.0056	0.0056	0.1376	0.078	0.0067	0.008	0.0085	0.0237	0.0081	0.01	0.1656
19	rs66817181	3063499	1.13	0.306408690300974	1.75	0.156107803097264	0.149796870964462	0.195620788276232	0.1255	0.0811	0.0067	0.0054	0.0069	0.0055	0.0062	0.0129	0.1676	0.0063	0.0074	0.006	0.0796	0.0131	0.0076	0.0056	0.0056	0.1377	0.0781	0.0067	0.008	0.0085	0.0237	0.0081	0.0099	0.1655
19	rs4807394	3064239	1.13	0.306408690300974	1.75	0.156107803097264	0.174420399492678	0.204925658155829	0.1254	0.0811	0.0067	0.0054	0.0069	0.0055	0.0063	0.013	0.1677	0.0063	0.0074	0.0061	0.0795	0.0132	0.0077	0.0056	0.0057	0.1378	0.0778	0.0067	0.0079	0.0085	0.0237	0.008	0.0098	0.1654
19	rs35212176	3065724	1.14	0.275532638758866	1.76	0.141944438278083	0.206601602826308	0.22864215522869	0.1256	0.0809	0.0066	0.0054	0.0069	0.0055	0.0062	0.013	0.168	0.0064	0.0074	0.0061	0.0794	0.0133	0.0076	0.0056	0.0057	0.1377	0.0778	0.0067	0.0078	0.0085	0.0237	0.0078	0.0098	0.1658
19	rs10413635	3068450	1.13	0.306408690300974	1.74	0.171280181914382	0.200891336804362	0.21759003357919	0.126	0.0807	0.0064	0.0054	0.0068	0.0055	0.0061	0.013	0.1685	0.0064	0.0075	0.0062	0.079	0.0134	0.0075	0.0055	0.0057	0.1376	0.0779	0.0066	0.0075	0.0085	0.0236	0.0076	0.0099	0.1663
19	rs12461372	3072859	1.13	0.306408690300974	1.73	0.187497716434302	0.210151405014043	0.235777369120738	0.1266	0.0802	0.0062	0.0053	0.0068	0.0055	0.006	0.013	0.1693	0.0064	0.0076	0.0064	0.0786	0.0134	0.0073	0.0054	0.0058	0.1375	0.078	0.0066	0.0072	0.0084	0.0236	0.0074	0.0099	0.1669
19	rs60101718	3076005	1.13	0.306408690300974	1.71	0.223208546872115	0.179579597803949	0.199471469495925	0.127	0.08	0.0057	0.0053	0.0067	0.0055	0.0059	0.0131	0.17	0.0063	0.0076	0.0065	0.0786	0.0134	0.0073	0.0053	0.0059	0.1373	0.078	0.0066	0.007	0.0083	0.0236	0.0074	0.0099	0.1669
19	rs12977764	3076107	1.13	0.306408690300974	1.72	0.204795704918344	0.166143476017426	0.19375665675354	0.127	0.08	0.0057	0.0053	0.0067	0.0055	0.0059	0.0131	0.17	0.0063	0.0076	0.0065	0.0786	0.0134	0.0073	0.0053	0.0059	0.1373	0.0779	0.0066	0.007	0.0083	0.0236	0.0074	0.0099	0.1669
19	rs8109448	3078394	1.12	0.339600448506511	1.72	0.204795704918344	0.180460173308243	0.202297304811855	0.1271	0.0798	0.0057	0.0053	0.0067	0.0056	0.0059	0.0132	0.1701	0.0063	0.0077	0.0066	0.0783	0.0135	0.0073	0.0053	0.006	0.1373	0.0774	0.0065	0.0071	0.0083	0.0236	0.0074	0.0099	0.1676
19	rs61276399	3080722	1.12	0.339600448506511	1.71	0.223208546872115	0.255939520660433	0.258847792122691	0.1271	0.0798	0.0056	0.0055	0.0066	0.0057	0.0059	0.0132	0.17	0.0062	0.0076	0.0066	0.0779	0.0134	0.0073	0.0052	0.0063	0.1373	0.0772	0.0065	0.0072	0.0082	0.0236	0.0075	0.0099	0.1679
19	rs11880963	3084944	1.12	0.339600448506511	1.71	0.223208546872115	0.294894153663914	0.222011047405546	0.127	0.0797	0.0055	0.0057	0.0065	0.0058	0.0061	0.0132	0.1695	0.0063	0.0075	0.0069	0.0783	0.0136	0.0074	0.0053	0.0065	0.1367	0.0767	0.0066	0.0072	0.0082	0.024	0.0077	0.0101	0.167
19	rs55823620	3087833	1.11	0.375177619549844	1.71	0.223208546872115	0.29359279683037	0.185341543807636	0.1287	0.0801	0.0053	0.0056	0.0066	0.0057	0.006	0.0137	0.1691	0.0063	0.0072	0.0071	0.0786	0.0131	0.0073	0.0049	0.0063	0.1357	0.0758	0.0065	0.0071	0.008	0.0247	0.0079	0.0103	0.1676
19	rs4806906	3089226	1.11	0.375177619549844	1.71	0.223208546872115	0.271893829052115	0.159236617507355	0.1295	0.0802	0.0052	0.0056	0.0066	0.0057	0.0059	0.014	0.1689	0.0062	0.0071	0.0071	0.0787	0.013	0.0073	0.0048	0.0062	0.1353	0.0754	0.0065	0.0071	0.0079	0.025	0.008	0.0103	0.1679
19	rs112376900	3089244	1.11	0.375177619549844	1.71	0.223208546872115	0.289133823056639	0.160106858438354	0.1294	0.0802	0.0051	0.0056	0.0067	0.0057	0.0059	0.0139	0.1688	0.0062	0.0071	0.0071	0.079	0.013	0.0073	0.0048	0.0061	0.1353	0.0754	0.0065	0.0071	0.0079	0.025	0.008	0.0102	0.1679
19	rs75020370	3090719	1.1	0.413206464175836	1.71	0.223208546872115	0.32368794449516	0.17385706294121	0.1294	0.0805	0.0052	0.0056	0.0068	0.0059	0.0058	0.014	0.1686	0.0062	0.007	0.0073	0.0786	0.0129	0.0076	0.0045	0.0059	0.135	0.0751	0.0066	0.0068	0.0077	0.0258	0.008	0.0105	0.168
19	rs4806907	3093163	1.08	0.496867270490283	1.71	0.223208546872115	0.443179558041336	0.213625497193365	0.1313	0.0814	0.0051	0.0048	0.0069	0.0061	0.0052	0.0139	0.1701	0.0059	0.0065	0.0074	0.0794	0.0121	0.0074	0.004	0.0056	0.1347	0.0738	0.0067	0.0062	0.0067	0.0269	0.0076	0.0099	0.1695
19	rs308039	3095927	1.08	0.496867270490283	1.71	0.223208546872115	0.258899479995897	0.0995284336681809	0.1315	0.0811	0.0052	0.0047	0.007	0.0059	0.0052	0.0139	0.1709	0.0059	0.0065	0.0075	0.0797	0.0116	0.0075	0.0037	0.0052	0.135	0.0739	0.0067	0.0062	0.0066	0.027	0.0078	0.0097	0.1696
19	rs2238623	3095969	1.08	0.496867270490283	1.71	0.223208546872115	0.280513140849896	0.106096057113032	0.1317	0.081	0.0052	0.0047	0.0071	0.0059	0.0052	0.0138	0.1707	0.0059	0.0065	0.0075	0.0796	0.0116	0.0075	0.0037	0.0052	0.1352	0.0738	0.0067	0.0062	0.0066	0.027	0.0078	0.0097	0.1696
19	rs74672535	3096250	1.08	0.496867270490283	1.72	0.204795704918344	0.296634062793717	0.113079909501204	0.1317	0.081	0.0052	0.0047	0.0071	0.0059	0.0052	0.0138	0.1707	0.006	0.0065	0.0075	0.0795	0.0117	0.0075	0.0037	0.0052	0.1353	0.0738	0.0067	0.0062	0.0066	0.027	0.0078	0.0096	0.1696
19	rs56177650	3097297	1.08	0.496867270490283	1.71	0.223208546872115	0.280419184901957	0.10131825227347	0.1317	0.081	0.0052	0.0046	0.0071	0.0059	0.0052	0.0138	0.1707	0.006	0.0065	0.0076	0.0794	0.0117	0.0076	0.0036	0.0051	0.1354	0.0738	0.0067	0.0062	0.0066	0.027	0.0078	0.0096	0.1696
19	rs71339167	3098612	1.08	0.496867270490283	1.72	0.204795704918344	0.258539709041249	0.101073454066967	0.1317	0.0808	0.0052	0.0046	0.0072	0.0059	0.0052	0.0138	0.1703	0.006	0.0065	0.0076	0.0794	0.0116	0.0076	0.0036	0.0051	0.1354	0.0736	0.0067	0.0073	0.0066	0.027	0.0078	0.0095	0.1697
19	rs72975256	3100479	1.07	0.542615033110665	1.71	0.223208546872115	0.247302682397837	0.108097900011537	0.1318	0.0808	0.0053	0.0045	0.0073	0.0058	0.0051	0.0138	0.1703	0.006	0.0064	0.0077	0.0793	0.0115	0.0076	0.0035	0.005	0.1356	0.0735	0.0067	0.0074	0.0066	0.027	0.0078	0.0095	0.1699
19	rs167421	3101075	1.07	0.542615033110665	1.71	0.223208546872115	0.238054232814529	0.102299748141799	0.1318	0.0808	0.0053	0.0045	0.0073	0.0058	0.0051	0.0138	0.1703	0.006	0.0064	0.0077	0.0793	0.0114	0.0076	0.0035	0.005	0.1356	0.0735	0.0067	0.0074	0.0066	0.027	0.0078	0.0095	0.1699
19	rs11085000	3110349	1.07	0.542615033110665	1.72	0.204795704918344	0.2259835353307	0.0924162006216931	0.1322	0.0808	0.0053	0.0043	0.0075	0.0055	0.005	0.0141	0.1702	0.006	0.0062	0.0078	0.0789	0.0114	0.0076	0.0033	0.0047	0.1356	0.0735	0.0069	0.0076	0.0065	0.0274	0.0077	0.0098	0.17
19	rs75966063	3111118	1.07	0.542615033110665	1.73	0.187497716434302	0.238570111737837	0.0965464935360461	0.1322	0.0809	0.0053	0.0042	0.0075	0.0055	0.0049	0.0141	0.1702	0.006	0.0062	0.0078	0.0788	0.0113	0.0075	0.0033	0.0047	0.1355	0.0735	0.0068	0.0077	0.0066	0.0274	0.0077	0.0098	0.17
19	rs72975294	3114177	1.07	0.542615033110665	1.73	0.187497716434302	0.216781961524361	0.0847524294993647	0.1322	0.0809	0.0053	0.0039	0.0075	0.0054	0.0049	0.014	0.1706	0.006	0.0063	0.0078	0.0787	0.0111	0.0075	0.0032	0.0046	0.1357	0.0735	0.0069	0.0078	0.0065	0.0276	0.0077	0.0097	0.1702
19	rs3786947	3114229	1.07	0.542615033110665	1.76	0.141944438278083	0.210432050478868	0.0762614879656374	0.1322	0.0809	0.0053	0.0039	0.0075	0.0054	0.0049	0.014	0.1707	0.006	0.0062	0.0078	0.0787	0.0111	0.0074	0.0032	0.0046	0.1358	0.0735	0.0069	0.0078	0.0065	0.0276	0.0077	0.0097	0.1703
19	rs404632	3114545	1.07	0.542615033110665	1.76	0.141944438278083	0.209430714448203	0.0738002367806995	0.1324	0.081	0.0053	0.0039	0.0075	0.0054	0.0049	0.014	0.1704	0.006	0.0062	0.0078	0.0788	0.0111	0.0074	0.0032	0.0046	0.1358	0.0733	0.0069	0.0078	0.0065	0.0276	0.0077	0.0098	0.1703
19	rs41276848	3115402	1.07	0.542615033110665	1.76	0.141944438278083	0.221170386546582	0.0751715551245121	0.1326	0.081	0.0053	0.0039	0.0076	0.0054	0.0049	0.0139	0.1705	0.006	0.0062	0.0078	0.0786	0.0112	0.0074	0.0032	0.0046	0.1358	0.0734	0.0069	0.0079	0.0065	0.0276	0.0077	0.0098	0.1701
19	rs107155	3118119	1.07	0.542615033110665	1.76	0.141944438278083	0.211194866327297	0.0738721523756238	0.1327	0.0809	0.0053	0.0039	0.0077	0.0054	0.0049	0.0139	0.1705	0.006	0.0062	0.0078	0.0783	0.0114	0.0074	0.0033	0.0046	0.1357	0.0735	0.007	0.008	0.0065	0.0276	0.0077	0.0098	0.1698
19	rs55849164	3118514	1.07	0.542615033110665	1.76	0.141944438278083	0.213371357291206	0.0766262266642241	0.1327	0.0808	0.0054	0.0039	0.0077	0.0054	0.0049	0.014	0.1705	0.006	0.0062	0.0078	0.0783	0.0114	0.0074	0.0033	0.0046	0.1357	0.0735	0.007	0.0081	0.0065	0.0276	0.0077	0.0098	0.1698
19	rs76967867	3124725	1.07	0.542615033110665	1.77	0.128753168183355	0.195502477804099	0.0769185302473213	0.1331	0.0809	0.0054	0.0039	0.0077	0.0053	0.0048	0.014	0.1706	0.006	0.0062	0.0078	0.0778	0.0113	0.0074	0.0034	0.0046	0.1357	0.0732	0.007	0.008	0.0065	0.0274	0.0076	0.0099	0.1702
19	rs1688123	3126332	1.07	0.542615033110665	1.77	0.128753168183355	0.18962943151274	0.0951883754322282	0.1332	0.0807	0.0054	0.0039	0.0077	0.0053	0.0048	0.014	0.1706	0.0062	0.0062	0.008	0.078	0.0113	0.0074	0.0034	0.0045	0.1357	0.0729	0.007	0.008	0.0066	0.0273	0.0076	0.0099	0.1702
19	rs76826081	3129368	1.08	0.496867270490283	1.76	0.141944438278083	0.120079738429577	0.115130938815901	0.1336	0.0807	0.0055	0.0037	0.0079	0.0051	0.0043	0.0143	0.1687	0.0061	0.0062	0.0079	0.0777	0.011	0.0074	0.0037	0.0043	0.135	0.0743	0.0071	0.0081	0.0067	0.0276	0.0077	0.0098	0.1713
19	rs1388481	3133406	1.08	0.496867270490283	1.75	0.156107803097264	0.0699152703974206	0.133027529911628	0.134	0.0805	0.0057	0.0034	0.0082	0.0051	0.004	0.0145	0.1672	0.0062	0.0062	0.0076	0.0773	0.0107	0.0074	0.0041	0.0042	0.1344	0.076	0.0073	0.0083	0.0067	0.0278	0.0076	0.0097	0.1716
19	rs310686	3133853	1.08	0.496867270490283	1.75	0.156107803097264	0.0595971899900357	0.134206170372496	0.1341	0.0805	0.0057	0.0035	0.0082	0.0051	0.004	0.0145	0.1671	0.0062	0.0062	0.0076	0.0774	0.0107	0.0074	0.0041	0.0042	0.1344	0.0761	0.0072	0.0083	0.0066	0.0278	0.0077	0.0097	0.1716
19	rs411474	3136798	1.07	0.542615033110665	1.74	0.171280181914382	0.0506724302938522	0.135297539177865	0.1331	0.0796	0.0057	0.0036	0.0082	0.0052	0.0039	0.0144	0.1661	0.0061	0.0065	0.0074	0.077	0.0108	0.0075	0.0047	0.0041	0.1343	0.0779	0.0073	0.0083	0.0066	0.0283	0.0075	0.0094	0.1723
19	rs1465245	3136845	1.07	0.542615033110665	1.73	0.187497716434302	0.0502102292676635	0.135115418735565	0.133	0.0796	0.0057	0.0037	0.0082	0.0051	0.0039	0.0144	0.1661	0.006	0.0064	0.0074	0.0769	0.0107	0.0075	0.0048	0.0041	0.1343	0.0778	0.0074	0.0083	0.0067	0.0282	0.0075	0.0095	0.1723
19	rs72981182	3138313	1.07	0.542615033110665	1.73	0.187497716434302	0.070325942857552	0.173259675658703	0.1329	0.0796	0.0057	0.0037	0.0081	0.0051	0.0039	0.0145	0.1659	0.006	0.0065	0.0074	0.077	0.0107	0.0076	0.0049	0.0041	0.134	0.0778	0.0075	0.0083	0.0067	0.0283	0.0075	0.0093	0.1723
19	rs12975183	3140786	1.07	0.542615033110665	1.73	0.187497716434302	0.0656383800080334	0.15433717567609	0.1328	0.0797	0.0057	0.0037	0.008	0.0051	0.0038	0.0146	0.1656	0.006	0.0066	0.0074	0.0771	0.0106	0.0077	0.0052	0.004	0.1339	0.0782	0.0077	0.0082	0.0068	0.0284	0.0075	0.0091	0.1724
19	rs78589526	3142273	1.07	0.542615033110665	1.73	0.187497716434302	0.0634215244461662	0.150722260023125	0.1326	0.0796	0.0057	0.0037	0.0079	0.0051	0.0039	0.0146	0.1653	0.0058	0.0066	0.0074	0.0772	0.0105	0.0078	0.0053	0.004	0.1341	0.0782	0.0077	0.0082	0.0068	0.0285	0.0075	0.009	0.1726
19	rs8104565	3142495	1.07	0.542615033110665	1.73	0.187497716434302	0.0633254381859054	0.157886255595879	0.1326	0.0796	0.0057	0.0037	0.0079	0.0051	0.0039	0.0146	0.1653	0.0058	0.0066	0.0074	0.0772	0.0105	0.0078	0.0053	0.004	0.1341	0.0782	0.0078	0.0082	0.0068	0.0285	0.0075	0.009	0.1726
19	rs2315994	3143031	1.07	0.542615033110665	1.73	0.187497716434302	0.0571224689708867	0.175653502228685	0.1323	0.0796	0.0057	0.0037	0.0079	0.0051	0.0039	0.0147	0.1656	0.0059	0.0066	0.0073	0.0771	0.0105	0.0078	0.0053	0.004	0.1341	0.0782	0.0078	0.008	0.0068	0.0285	0.0075	0.009	0.1725
19	rs12185502	3143239	1.07	0.542615033110665	1.73	0.187497716434302	0.0581330349117971	0.163312060790751	0.1322	0.0796	0.0057	0.0037	0.0079	0.0051	0.0038	0.0148	0.1657	0.0059	0.0067	0.0073	0.0772	0.0105	0.0078	0.0054	0.004	0.1341	0.0781	0.0078	0.008	0.0069	0.0284	0.0075	0.009	0.1727
19	rs373658	3143320	1.07	0.542615033110665	1.73	0.187497716434302	0.0538673073253026	0.149303791932718	0.1322	0.0795	0.0057	0.0037	0.0079	0.0051	0.0038	0.0148	0.1658	0.0059	0.0067	0.0073	0.0772	0.0105	0.0078	0.0054	0.004	0.134	0.0781	0.0078	0.0079	0.0069	0.0283	0.0075	0.009	0.1728
19	rs12461827	3145887	1.07	0.542615033110665	1.73	0.187497716434302	0.0663686654481591	0.149398206452259	0.131	0.0794	0.0057	0.0038	0.0079	0.0052	0.004	0.0149	0.166	0.0059	0.0068	0.0071	0.0772	0.0104	0.0078	0.0058	0.004	0.1342	0.0786	0.0078	0.0077	0.0072	0.0284	0.0075	0.0091	0.1723
19	rs436493	3146501	1.07	0.542615033110665	1.73	0.187497716434302	0.081739896950294	0.162922357765626	0.1308	0.0793	0.0058	0.0038	0.0079	0.0052	0.004	0.0149	0.166	0.006	0.0068	0.007	0.0772	0.0104	0.0078	0.0059	0.004	0.1341	0.0786	0.0078	0.0076	0.0072	0.0284	0.0075	0.0091	0.1723
19	rs2074863	3151458	1.06	0.591046266007479	1.74	0.171280181914382	0.134753403408175	0.119709645627486	0.1295	0.0787	0.0061	0.0038	0.0081	0.0053	0.0041	0.0149	0.1659	0.006	0.0074	0.0069	0.0771	0.0102	0.0079	0.0064	0.004	0.1352	0.0791	0.0076	0.0072	0.0074	0.0285	0.0076	0.0092	0.1715
19	rs72983031	3155459	1.06	0.591046266007479	1.74	0.171280181914382	0.202771594910629	0.128262199424977	0.1297	0.0787	0.0062	0.0037	0.0081	0.0048	0.004	0.0148	0.1662	0.006	0.0075	0.0067	0.0774	0.0101	0.0078	0.0066	0.0037	0.1357	0.0795	0.0075	0.007	0.0073	0.0286	0.0072	0.0092	0.1716
19	rs1682802	3158116	1.05	0.642211085129376	1.74	0.171280181914382	0.261335058889406	0.110535943064983	0.1298	0.0787	0.0062	0.0037	0.0081	0.0045	0.004	0.0147	0.1664	0.006	0.0076	0.0066	0.0775	0.0101	0.0078	0.0067	0.0035	0.1363	0.0797	0.0075	0.007	0.0071	0.0286	0.007	0.0091	0.1716
19	rs1614080	3158498	1.05	0.642211085129376	1.74	0.171280181914382	0.308916197847982	0.105680824592601	0.1298	0.0786	0.0062	0.0037	0.0082	0.0045	0.004	0.0147	0.1664	0.006	0.0076	0.0066	0.0771	0.0101	0.0078	0.0068	0.0035	0.1364	0.0797	0.0074	0.0069	0.0071	0.0286	0.0071	0.0091	0.1717
19	rs11880198	3159769	1.05	0.642211085129376	1.74	0.171280181914382	0.325667930062476	0.111466161670666	0.1296	0.0786	0.0062	0.0037	0.0082	0.0045	0.004	0.0147	0.1664	0.006	0.0076	0.0066	0.0772	0.0101	0.0079	0.0069	0.0035	0.1367	0.0796	0.0074	0.0069	0.0071	0.0285	0.0071	0.0091	0.1715
19	rs62125873	3160472	1.05	0.642211085129376	1.74	0.171280181914382	0.3578823091499	0.140802799448455	0.1296	0.0785	0.0062	0.0037	0.0082	0.0045	0.0041	0.0146	0.1663	0.006	0.0077	0.0066	0.0772	0.0101	0.0079	0.0069	0.0035	0.1367	0.0797	0.0074	0.0069	0.0071	0.0285	0.0071	0.0091	0.1715
19	rs1682809	3165895	1.05	0.642211085129376	1.72	0.204795704918344	0.517587910351641	0.181283119146183	0.1293	0.0783	0.0062	0.0038	0.0081	0.0044	0.004	0.0144	0.166	0.0059	0.0078	0.0065	0.0773	0.0099	0.0081	0.0071	0.0036	0.1364	0.0805	0.0073	0.0069	0.0072	0.0286	0.007	0.0093	0.1716
19	rs4806914	3165924	1.05	0.642211085129376	1.72	0.204795704918344	0.522149286736256	0.188098317716734	0.1293	0.0785	0.0062	0.0038	0.0081	0.0044	0.004	0.0144	0.166	0.0059	0.0078	0.0065	0.0776	0.0099	0.0081	0.007	0.0036	0.1363	0.0805	0.0073	0.0069	0.0072	0.0286	0.007	0.0093	0.1712
19	rs8105189	3170975	1.05	0.642211085129376	1.71	0.223208546872115	0.662825342989311	0.362553297578656	0.1285	0.0776	0.0062	0.004	0.008	0.0039	0.0043	0.0142	0.1655	0.006	0.0079	0.0065	0.0785	0.0099	0.0081	0.0073	0.0036	0.1361	0.0814	0.0071	0.0069	0.007	0.0282	0.0071	0.0094	0.1724
19	rs72983099	3171073	1.05	0.642211085129376	1.71	0.223208546872115	0.681714279854082	0.379885244802095	0.1284	0.0776	0.0062	0.004	0.008	0.0039	0.0043	0.0142	0.1654	0.006	0.0079	0.0065	0.0785	0.0099	0.0081	0.0073	0.0036	0.1362	0.0814	0.0071	0.0069	0.007	0.0282	0.0071	0.0094	0.1724
19	rs10421389	3171565	1.05	0.642211085129376	1.7	0.24276969786222	0.691724476495775	0.379503284695167	0.1283	0.0775	0.0063	0.0041	0.0081	0.0038	0.0043	0.0141	0.1653	0.006	0.008	0.0065	0.0785	0.0098	0.008	0.0074	0.0036	0.1362	0.0814	0.0071	0.0068	0.007	0.0281	0.0071	0.0094	0.1725
19	rs72985003	3171926	1.05	0.642211085129376	1.7	0.24276969786222	0.761307687318371	0.472187762703132	0.1283	0.0775	0.0063	0.0041	0.0081	0.0038	0.0043	0.0141	0.1652	0.006	0.008	0.0065	0.0786	0.0098	0.008	0.0074	0.0036	0.1362	0.0814	0.0071	0.0068	0.007	0.0281	0.0071	0.0094	0.1727
19	rs60344502	3172002	1.05	0.642211085129376	1.69	0.263511633917478	0.744563789669325	0.444055301329009	0.1282	0.0775	0.0063	0.0042	0.0081	0.0038	0.0043	0.0142	0.165	0.006	0.008	0.0065	0.0787	0.0099	0.008	0.0075	0.0036	0.1362	0.0814	0.0071	0.0068	0.007	0.0281	0.0071	0.0095	0.1724
19	rs3760960	3176170	1.05	0.642211085129376	1.69	0.263511633917478	0.64716110925199	0.546511907915759	0.1277	0.0771	0.0062	0.0042	0.0079	0.0041	0.0045	0.0138	0.1657	0.0061	0.0079	0.0066	0.0789	0.0097	0.0076	0.0076	0.0038	0.1361	0.0815	0.0071	0.0065	0.0069	0.0277	0.007	0.0097	0.1732
19	rs520548	3176418	1.05	0.642211085129376	1.7	0.24276969786222	0.635824508019161	0.573153165295075	0.1274	0.077	0.0062	0.0044	0.0079	0.0042	0.0047	0.0135	0.1655	0.0061	0.0079	0.0067	0.079	0.0097	0.0075	0.0076	0.0038	0.136	0.0816	0.0071	0.0065	0.0068	0.0277	0.0069	0.0098	0.1735
19	rs34728133	3179021	1.05	0.642211085129376	1.71	0.223208546872115	0.153280286134661	0.567913365876304	0.1257	0.0774	0.0057	0.0045	0.0074	0.0045	0.0052	0.0131	0.1652	0.0058	0.0074	0.0061	0.0824	0.0093	0.007	0.0068	0.0036	0.1381	0.0813	0.0072	0.0066	0.0064	0.0269	0.0065	0.0103	0.1748
19	rs61731111	3179517	1.05	0.642211085129376	1.71	0.223208546872115	0.135559057205867	0.607563368820833	0.1253	0.0775	0.0056	0.0045	0.0073	0.0046	0.0053	0.0131	0.1651	0.0058	0.0073	0.006	0.083	0.0092	0.0069	0.0066	0.0036	0.1384	0.0812	0.0072	0.0066	0.0063	0.0267	0.0065	0.0104	0.1751
19	rs3746072	3179884	1.04	0.69615671060944	1.67	0.308662716071979	0.121788821081857	0.653973904910803	0.1251	0.0775	0.0056	0.0045	0.0073	0.0046	0.0053	0.013	0.165	0.0058	0.0072	0.0059	0.0834	0.0092	0.0069	0.0065	0.0036	0.1387	0.0811	0.0073	0.0067	0.0063	0.0266	0.0064	0.0104	0.1752
19	rs311630	3180770	1.03	0.752927598544599	1.67	0.308662716071979	0.0798943648148364	0.593655863591561	0.1245	0.0777	0.0054	0.0045	0.0071	0.0048	0.0055	0.0129	0.1649	0.0057	0.007	0.0058	0.0845	0.009	0.0067	0.0061	0.0035	0.1394	0.0811	0.0073	0.0068	0.0061	0.0263	0.0063	0.0105	0.1757
19	rs507905	3185563	1.03	0.752927598544599	1.66	0.333131717406117	0.0392285325470969	0.270634511739007	0.1243	0.0775	0.0054	0.0049	0.0075	0.0048	0.0056	0.0133	0.1639	0.0058	0.0069	0.0056	0.0845	0.0091	0.0068	0.0059	0.0035	0.1397	0.0809	0.0073	0.0068	0.0062	0.0262	0.0065	0.0106	0.1758
19	rs45579238	3185607	1.03	0.752927598544599	1.66	0.333131717406117	0.0393677865433222	0.268103259406662	0.1243	0.0775	0.0054	0.0049	0.0075	0.0048	0.0056	0.0133	0.1639	0.0058	0.0069	0.0056	0.0845	0.0091	0.0068	0.0059	0.0035	0.1397	0.0809	0.0073	0.0068	0.0062	0.0262	0.0065	0.0106	0.1758
19	rs11551095	3186085	1.02	0.812565575704939	1.65	0.358901199458623	0.0388818834463054	0.258393372625069	0.1241	0.0775	0.0054	0.0049	0.0075	0.0048	0.0056	0.0134	0.1639	0.0058	0.0069	0.0056	0.0846	0.0091	0.0067	0.0059	0.0035	0.1397	0.081	0.0073	0.0068	0.0062	0.0264	0.0066	0.0107	0.1757
19	rs75829963	3190891	1.02	0.812565575704939	1.65	0.358901199458623	0.0399422880600469	0.306225787468141	0.1247	0.0776	0.0054	0.0051	0.0075	0.0048	0.0055	0.0132	0.1634	0.0058	0.0069	0.0056	0.0846	0.0091	0.0068	0.0059	0.0035	0.1393	0.0809	0.0072	0.0069	0.0062	0.0263	0.0068	0.0108	0.1757
19	rs118160328	3196746	1.02	0.812565575704939	1.65	0.358901199458623	0.0335947816649993	0.16693231003981	0.1251	0.0776	0.0054	0.0051	0.0075	0.0048	0.0054	0.0132	0.1634	0.0057	0.0069	0.0056	0.0845	0.0091	0.0067	0.0058	0.0035	0.1398	0.0809	0.0072	0.0069	0.006	0.0262	0.0068	0.0108	0.1759
19	rs13382069	3196790	1.02	0.812565575704939	1.65	0.358901199458623	0.0337323710276183	0.166147191699886	0.1251	0.0776	0.0054	0.0051	0.0075	0.0048	0.0054	0.0132	0.1634	0.0057	0.0069	0.0056	0.0845	0.0091	0.0067	0.0058	0.0035	0.1398	0.0809	0.0072	0.0069	0.006	0.0262	0.0068	0.0108	0.1759
19	rs311618	3197210	1.02	0.812565575704939	1.65	0.358901199458623	0.0316375756716608	0.159043458968422	0.1251	0.0776	0.0054	0.0051	0.0075	0.0048	0.0054	0.0132	0.1633	0.0057	0.0069	0.0056	0.0845	0.0091	0.0067	0.0057	0.0035	0.1399	0.0809	0.0072	0.0069	0.006	0.0262	0.0068	0.0108	0.1759
19	rs11671067	3198841	1.02	0.812565575704939	1.65	0.358901199458623	0.0379225176650765	0.15778995744588	0.1251	0.0776	0.0054	0.0052	0.0075	0.0047	0.0054	0.0132	0.1633	0.0057	0.0069	0.0056	0.0844	0.0091	0.0069	0.0057	0.0035	0.1399	0.0808	0.0073	0.0069	0.006	0.0262	0.0068	0.0109	0.1759
19	rs2873039	3200637	1.02	0.812565575704939	1.64	0.38599849551783	0.0420494552763174	0.134296993550187	0.125	0.0776	0.0054	0.0052	0.0076	0.0047	0.0054	0.0132	0.1632	0.0057	0.0069	0.0056	0.0843	0.0091	0.0071	0.0056	0.0035	0.1399	0.0807	0.0073	0.0069	0.006	0.0262	0.0067	0.0109	0.1758
19	rs2288949	3207646	1.02	0.812565575704939	1.63	0.414449909043039	0.045944975036844	0.089598786029296	0.1254	0.0778	0.0054	0.0052	0.0076	0.0046	0.0053	0.0133	0.1631	0.0059	0.007	0.0055	0.084	0.0091	0.0071	0.0054	0.0036	0.1402	0.0804	0.0073	0.007	0.0058	0.0264	0.0066	0.011	0.1757
19	rs312073	3208827	1.02	0.812565575704939	1.62	0.444280725791627	0.0596525662619586	0.0782395183870295	0.1253	0.0779	0.0055	0.0053	0.0076	0.0047	0.0052	0.0132	0.163	0.0061	0.0071	0.0054	0.0838	0.0091	0.007	0.0054	0.0036	0.1402	0.0801	0.0072	0.007	0.0058	0.0264	0.0066	0.0111	0.1761
19	rs56406425	3214125	1.02	0.812565575704939	1.61	0.475515229965307	0.0431533288544973	0.0769185302473213	0.1242	0.0784	0.0055	0.0054	0.0079	0.0046	0.0052	0.0133	0.1623	0.006	0.0072	0.0055	0.0838	0.0093	0.0069	0.0053	0.0038	0.1405	0.0805	0.0071	0.0072	0.0059	0.0264	0.0064	0.0111	0.1761
19	rs426633	3222856	1.01	0.875109975033704	1.61	0.475515229965307	0.124012097433842	0.0628063109360394	0.123	0.0798	0.006	0.0055	0.008	0.004	0.0048	0.0131	0.1612	0.0065	0.0075	0.005	0.0854	0.0093	0.0071	0.0046	0.0041	0.1378	0.0822	0.007	0.0072	0.0063	0.027	0.0059	0.0113	0.1763
19	rs28480076	3223853	1.01	0.875109975033704	1.6	0.508176723760061	0.0856290172029502	0.0838416024055683	0.1231	0.08	0.0057	0.0055	0.008	0.004	0.0048	0.0131	0.161	0.0065	0.0075	0.005	0.0856	0.0093	0.0069	0.0045	0.0041	0.1378	0.0823	0.007	0.0072	0.0064	0.0269	0.0058	0.011	0.1766
19	rs72985099	3227563	1.01	0.875109975033704	1.6	0.508176723760061	0.0937804665056409	0.0758974623512291	0.123	0.0806	0.0056	0.0054	0.008	0.0039	0.0047	0.0129	0.1611	0.0066	0.0075	0.0051	0.0859	0.0092	0.0069	0.0044	0.004	0.1375	0.0824	0.0068	0.0071	0.0064	0.0271	0.0057	0.0109	0.1769
19	rs312066	3230135	1.01	0.875109975033704	1.6	0.508176723760061	0.0947733474528253	0.0556619326325885	0.123	0.0808	0.0056	0.0054	0.008	0.0038	0.0047	0.0128	0.1611	0.0066	0.0076	0.0051	0.0861	0.0092	0.0069	0.0043	0.004	0.1374	0.0825	0.0068	0.0071	0.0064	0.0272	0.0056	0.0108	0.1771
19	rs35993519	3236191	1.01	0.875109975033704	1.59	0.542287549749139	0.102091122353659	0.0525714224758535	0.123	0.0808	0.0057	0.0054	0.0081	0.0038	0.0046	0.0126	0.1605	0.0067	0.0076	0.0052	0.0862	0.0094	0.0068	0.0043	0.004	0.1376	0.0825	0.0068	0.007	0.0064	0.0273	0.0055	0.0108	0.1773
19	rs11673667	3238978	1.01	0.875109975033704	1.59	0.542287549749139	0.107043293644825	0.0628063109360394	0.1229	0.0809	0.0057	0.0053	0.0081	0.0038	0.0045	0.0126	0.1603	0.0067	0.0076	0.0052	0.0861	0.0094	0.0067	0.0042	0.0039	0.1379	0.0828	0.0068	0.007	0.0064	0.0273	0.0055	0.0109	0.1773
19	rs117465029	3239050	1.01	0.875109975033704	1.59	0.542287549749139	0.101336188013685	0.0667559690699651	0.1229	0.0809	0.0057	0.0053	0.0081	0.0038	0.0045	0.0126	0.1603	0.0067	0.0076	0.0052	0.0861	0.0094	0.0066	0.0042	0.0039	0.1379	0.0829	0.0068	0.007	0.0064	0.0273	0.0055	0.0109	0.1773
19	rs112031677	3243850	1.01	0.875109975033704	1.59	0.542287549749139	0.099476971857491	0.0888998619969285	0.1226	0.0808	0.0057	0.0053	0.0081	0.0038	0.0045	0.0125	0.1607	0.0067	0.0076	0.0052	0.0861	0.0094	0.0065	0.0041	0.0039	0.1379	0.0828	0.0068	0.007	0.0065	0.0273	0.0055	0.0109	0.1775
19	rs17696606	3245635	1.01	0.875109975033704	1.6	0.508176723760061	0.105518346392681	0.078018716176503	0.1226	0.0806	0.0057	0.0053	0.008	0.0038	0.0044	0.0124	0.161	0.0067	0.0077	0.005	0.0863	0.0094	0.0064	0.0041	0.0039	0.1378	0.0828	0.0068	0.007	0.0066	0.0274	0.0055	0.0109	0.1778
19	rs17764205	3251219	1.01	0.875109975033704	1.59	0.542287549749139	0.13370421344643	0.0940756232891506	0.1223	0.0805	0.0056	0.0053	0.0081	0.0036	0.0044	0.0125	0.1611	0.0068	0.0078	0.0049	0.0873	0.0094	0.0057	0.004	0.0038	0.138	0.0828	0.0068	0.0069	0.0066	0.0274	0.0053	0.011	0.178
19	rs12610909	3252909	1.01	0.875109975033704	1.57	0.614941920479678	0.0808587735563549	0.121017717592685	0.1222	0.0805	0.0056	0.0049	0.0081	0.0035	0.0043	0.0125	0.1611	0.0068	0.0079	0.0049	0.0874	0.0095	0.0056	0.0039	0.004	0.138	0.0828	0.0068	0.0069	0.0066	0.0274	0.0054	0.011	0.1781
19	rs73519467	3257449	1.02	0.812565575704939	1.56	0.653525583231	0.0737527456120108	0.143399242274283	0.1224	0.0804	0.0056	0.0048	0.0081	0.0035	0.0043	0.0127	0.1611	0.0068	0.008	0.0049	0.0874	0.0095	0.0056	0.0038	0.0039	0.1382	0.0827	0.0068	0.0069	0.0066	0.0274	0.0054	0.011	0.1781
19	rs17696611	3259171	1.02	0.812565575704939	1.56	0.653525583231	0.0685509160834329	0.156924214096603	0.1223	0.0803	0.0056	0.0046	0.0079	0.0033	0.0041	0.0128	0.1612	0.0068	0.0081	0.0049	0.0879	0.0096	0.0054	0.0036	0.0039	0.1383	0.0827	0.0066	0.0069	0.0067	0.0274	0.0055	0.0108	0.1784
19	rs77346674	3264135	1.03	0.752927598544599	1.56	0.653525583231	0.0615368311329106	0.210854034223391	0.1208	0.0808	0.0054	0.004	0.008	0.003	0.0035	0.0131	0.162	0.007	0.0081	0.0049	0.0897	0.0095	0.0053	0.0028	0.0035	0.1387	0.0821	0.0067	0.0068	0.0068	0.0281	0.0056	0.0105	0.1788
19	rs7249700	3264334	1.03	0.752927598544599	1.56	0.653525583231	0.054230411424547	0.149115027303675	0.1206	0.081	0.0054	0.004	0.0081	0.003	0.0035	0.0131	0.1617	0.0071	0.0081	0.0049	0.09	0.0095	0.0053	0.0027	0.0034	0.1389	0.0821	0.0067	0.0069	0.0068	0.0283	0.0057	0.0104	0.1785
19	rs2316047	3265535	1.04	0.69615671060944	1.56	0.653525583231	0.0430198298653164	0.196035857813429	0.1208	0.0812	0.0052	0.0038	0.0081	0.0029	0.0034	0.013	0.1629	0.007	0.008	0.0049	0.0902	0.0095	0.0052	0.0027	0.0033	0.1392	0.0827	0.0067	0.0068	0.0066	0.0282	0.0057	0.0101	0.1776
19	rs78754690	3266172	1.04	0.69615671060944	1.56	0.653525583231	0.0467556222736538	0.218235188306108	0.1207	0.0812	0.0051	0.0037	0.0081	0.0028	0.0033	0.013	0.1633	0.007	0.008	0.0049	0.0904	0.0094	0.005	0.0027	0.0032	0.1394	0.0829	0.0067	0.0067	0.0066	0.0281	0.0057	0.01	0.1778
19	rs312933	3268785	1.04	0.69615671060944	1.55	0.693638871087907	0.0276814038458109	0.243428411070079	0.1208	0.0812	0.0048	0.0032	0.0081	0.0027	0.0031	0.013	0.1649	0.0069	0.0078	0.0046	0.0909	0.0091	0.0049	0.0026	0.003	0.1399	0.0835	0.0065	0.0065	0.0064	0.0278	0.0057	0.0098	0.1782
19	rs79961355	3269743	1.04	0.69615671060944	1.56	0.653525583231	0.0248884614445998	0.258052722464064	0.1208	0.0811	0.0048	0.0031	0.0081	0.0026	0.003	0.0131	0.1653	0.0069	0.0077	0.0046	0.0909	0.0091	0.0049	0.0025	0.0029	0.1399	0.0835	0.0064	0.0064	0.0064	0.0278	0.0057	0.0098	0.1782
19	rs312926	3275315	1.04	0.69615671060944	1.56	0.653525583231	0.0171822724212295	0.232585218397759	0.1207	0.0811	0.0046	0.0027	0.0082	0.0025	0.0028	0.0134	0.1665	0.0068	0.0075	0.0046	0.0914	0.0089	0.005	0.0024	0.0027	0.1402	0.0839	0.0062	0.0061	0.0064	0.0278	0.0058	0.0096	0.1783
19	rs2315915	3277094	1.04	0.69615671060944	1.56	0.653525583231	0.0145345358745513	0.162143937391934	0.1208	0.081	0.0045	0.0026	0.0081	0.0024	0.0027	0.0134	0.1674	0.0067	0.0074	0.0045	0.0914	0.0088	0.0049	0.0023	0.0026	0.14	0.0841	0.0061	0.0058	0.0066	0.0278	0.0058	0.0095	0.1786
19	rs75363577	3277766	1.04	0.69615671060944	1.56	0.653525583231	0.0168599636053847	0.195828285934303	0.1211	0.0811	0.0044	0.0025	0.0081	0.0024	0.0026	0.0135	0.1675	0.0067	0.0074	0.0045	0.0916	0.0088	0.005	0.0024	0.0025	0.1396	0.0839	0.0061	0.0058	0.0066	0.0278	0.0058	0.0095	0.1787
19	Affx-15759601	3278437	1.04	0.69615671060944	1.56	0.653525583231	0.0175404342802036	0.231707098476218	0.1217	0.081	0.0044	0.0024	0.0081	0.0023	0.0026	0.0135	0.1674	0.0067	0.0074	0.0045	0.0918	0.0088	0.005	0.0023	0.0025	0.1392	0.0839	0.0061	0.0058	0.0067	0.0278	0.0058	0.0094	0.1786
19	rs73921263	3278884	1.03	0.752927598544599	1.56	0.653525583231	0.012583994904676	0.184019178065033	0.122	0.081	0.0043	0.0025	0.0081	0.0023	0.0026	0.0133	0.1676	0.0067	0.0073	0.0046	0.0916	0.0089	0.005	0.0023	0.0025	0.1394	0.0837	0.0061	0.0057	0.0066	0.0276	0.0059	0.0094	0.1788
19	rs36030381	3281298	1.04	0.69615671060944	1.56	0.653525583231	0.0145345358745513	0.224721025839204	0.1228	0.0814	0.0043	0.0025	0.0081	0.0024	0.0025	0.0132	0.1678	0.0065	0.0073	0.0048	0.0914	0.009	0.0048	0.0025	0.0025	0.139	0.0834	0.006	0.0056	0.0066	0.0277	0.0056	0.0094	0.1789
19	rs313784	3293593	1.04	0.69615671060944	1.57	0.614941920479678	0.0119932624801918	0.157212607074504	0.122	0.0815	0.0043	0.0025	0.0081	0.0024	0.0025	0.0132	0.1679	0.0064	0.0073	0.0049	0.0917	0.009	0.0047	0.0025	0.0025	0.1391	0.0835	0.006	0.0056	0.0066	0.0278	0.0055	0.0093	0.1792
19	Affx-15761426	3293845	1.04	0.69615671060944	1.57	0.614941920479678	0.0117232553517781	0.151290994582661	0.122	0.0815	0.0043	0.0025	0.0081	0.0024	0.0025	0.0132	0.168	0.0064	0.0073	0.0049	0.0917	0.009	0.0047	0.0025	0.0024	0.1391	0.0835	0.006	0.0056	0.0066	0.0278	0.0055	0.0093	0.1792
19	rs17674346	3294078	1.04	0.69615671060944	1.57	0.614941920479678	0.0130190631073732	0.160494171036998	0.122	0.0815	0.0043	0.0025	0.0081	0.0024	0.0025	0.0132	0.168	0.0064	0.0073	0.0049	0.0917	0.009	0.0047	0.0025	0.0024	0.1391	0.0834	0.006	0.0056	0.0066	0.0278	0.0055	0.0093	0.1793
19	rs17674370	3295428	1.04	0.69615671060944	1.57	0.614941920479678	0.0218670571729271	0.183816025136893	0.1216	0.0815	0.0043	0.0024	0.0081	0.0024	0.0025	0.013	0.1685	0.0064	0.0073	0.0049	0.0919	0.0089	0.0047	0.0025	0.0024	0.1392	0.0832	0.0059	0.0055	0.0066	0.0278	0.0055	0.0093	0.1794
19	rs45604336	3296923	1.04	0.69615671060944	1.57	0.614941920479678	0.0360400014287275	0.175453581735992	0.1214	0.0816	0.0045	0.0023	0.0083	0.0024	0.0025	0.0129	0.1692	0.0064	0.0075	0.0049	0.0915	0.0089	0.0049	0.0025	0.0023	0.1388	0.083	0.0058	0.0053	0.0067	0.0278	0.0055	0.0091	0.1797
19	rs56311807	3298398	1.05	0.642211085129376	1.57	0.614941920479678	0.0374624958583255	0.164874148879263	0.1213	0.0817	0.0044	0.0022	0.0084	0.0024	0.0025	0.0127	0.1698	0.0064	0.0076	0.005	0.0912	0.0089	0.005	0.0024	0.0022	0.1386	0.0828	0.0058	0.0052	0.0067	0.0279	0.0057	0.009	0.1799
19	rs453679	3300339	1.05	0.642211085129376	1.57	0.614941920479678	0.0397174104918514	0.183917591988687	0.121	0.0815	0.0044	0.0021	0.0087	0.0024	0.0025	0.0125	0.171	0.0063	0.0077	0.0051	0.0905	0.0091	0.0051	0.0025	0.0022	0.138	0.0824	0.0058	0.0051	0.0067	0.0281	0.0058	0.009	0.1802
19	rs672581	3307670	1.05	0.642211085129376	1.55	0.693638871087907	0.121730644585116	0.298953907724961	0.1218	0.0807	0.0046	0.0017	0.0095	0.0023	0.0022	0.0113	0.1766	0.0057	0.0077	0.0051	0.0865	0.0094	0.0058	0.0024	0.0018	0.1366	0.0815	0.0055	0.0044	0.006	0.0282	0.0061	0.0093	0.1833
19	rs439589	3309416	1.05	0.642211085129376	1.55	0.693638871087907	0.138873556697708	0.290909901413091	0.1223	0.0806	0.0045	0.0017	0.0095	0.0023	0.0022	0.0112	0.1768	0.0057	0.0077	0.0052	0.0862	0.0095	0.0059	0.0024	0.0018	0.1364	0.0811	0.0055	0.0042	0.006	0.0283	0.006	0.0091	0.1839
19	rs8111488	3311830	1.05	0.642211085129376	1.53	0.778525311864042	0.134567893460232	0.291970733262023	0.1226	0.0805	0.0045	0.0017	0.0095	0.0023	0.0022	0.0112	0.1768	0.0058	0.0078	0.0052	0.0861	0.0096	0.0058	0.0024	0.0018	0.1364	0.0808	0.0055	0.0042	0.006	0.0283	0.006	0.0091	0.1839
19	rs11670004	3315216	1.04	0.69615671060944	1.53	0.778525311864042	0.119474977699657	0.242537332880538	0.1237	0.0803	0.0046	0.0016	0.0095	0.0022	0.0022	0.0112	0.177	0.0058	0.0078	0.0052	0.0857	0.0095	0.0058	0.0024	0.0018	0.1361	0.0802	0.0057	0.0042	0.0058	0.0282	0.006	0.009	0.1844
19	rs313776	3315718	1.04	0.69615671060944	1.53	0.778525311864042	0.115575387819427	0.252283357420548	0.1238	0.0801	0.0046	0.0016	0.0096	0.0022	0.0022	0.0112	0.1769	0.0058	0.0079	0.0053	0.0856	0.0096	0.0058	0.0024	0.0018	0.1359	0.0804	0.0057	0.0042	0.0059	0.0282	0.0061	0.0091	0.1842
19	rs10424436	3317215	1.04	0.69615671060944	1.53	0.778525311864042	0.12910417579191	0.248123604624447	0.1243	0.0801	0.0046	0.0016	0.0096	0.0022	0.0022	0.0112	0.1768	0.0057	0.0079	0.0053	0.0854	0.0096	0.0058	0.0024	0.0018	0.1356	0.0803	0.0058	0.0041	0.0059	0.0284	0.0061	0.0091	0.1845
19	rs118186046	3318498	1.05	0.642211085129376	1.53	0.778525311864042	0.118900749898775	0.249582643096599	0.1244	0.0801	0.0046	0.0015	0.0094	0.0021	0.0022	0.0111	0.1765	0.0056	0.0078	0.0054	0.0859	0.0098	0.0057	0.0024	0.0018	0.1351	0.0804	0.006	0.0041	0.006	0.0286	0.006	0.0091	0.1844
19	rs11669592	3318510	1.05	0.642211085129376	1.53	0.778525311864042	0.117643402501517	0.247339093394564	0.1244	0.0801	0.0046	0.0015	0.0094	0.0021	0.0022	0.0111	0.1765	0.0056	0.0078	0.0053	0.086	0.0098	0.0057	0.0024	0.0018	0.1351	0.0804	0.006	0.0041	0.006	0.0286	0.006	0.0091	0.1844
19	rs11666685	3319781	1.05	0.642211085129376	1.53	0.778525311864042	0.0829242579871079	0.226461027254061	0.1257	0.0796	0.005	0.0016	0.009	0.0021	0.0021	0.0108	0.1761	0.0054	0.0075	0.0054	0.086	0.01	0.0055	0.0024	0.0017	0.1332	0.0808	0.0062	0.0041	0.0057	0.0285	0.0061	0.0093	0.1864
19	rs10445611	3321710	1.05	0.642211085129376	1.53	0.778525311864042	0.0752692359563784	0.195102369144182	0.1275	0.0793	0.0052	0.0015	0.0088	0.002	0.0021	0.0107	0.1748	0.0054	0.0073	0.0052	0.0859	0.01	0.0054	0.0022	0.0017	0.131	0.0812	0.0063	0.004	0.0056	0.0291	0.0058	0.0094	0.1885
19	rs55907706	3326292	1.05	0.642211085129376	1.54	0.735299729443272	0.0360793654746402	0.168802158004557	0.1292	0.0791	0.0052	0.0015	0.0081	0.002	0.0022	0.0108	0.1728	0.0054	0.0067	0.005	0.0854	0.0099	0.0049	0.0021	0.0016	0.1299	0.0831	0.0059	0.0044	0.0053	0.029	0.0055	0.0089	0.1922
19	rs11670817	3328483	1.04	0.69615671060944	1.55	0.693638871087907	0.027910966605757	0.155197818379326	0.1297	0.079	0.0052	0.0014	0.0078	0.002	0.0021	0.011	0.1719	0.0054	0.0065	0.0049	0.085	0.0099	0.0047	0.002	0.0016	0.1293	0.0837	0.0058	0.0046	0.0053	0.0291	0.0055	0.009	0.1934
19	rs7247434	3328734	1.04	0.69615671060944	1.6	0.508176723760061	0.0240400929336937	0.139879689446341	0.1297	0.079	0.0052	0.0014	0.0078	0.0019	0.0021	0.011	0.1719	0.0054	0.0065	0.0049	0.085	0.01	0.0047	0.002	0.0016	0.1293	0.0838	0.0058	0.0046	0.0053	0.0291	0.0055	0.0091	0.1935
19	rs10410217	3337668	1.04	0.69615671060944	1.6	0.508176723760061	0.0149626412930079	0.117368653990586	0.1304	0.0782	0.0051	0.0015	0.0073	0.0019	0.0022	0.0111	0.1706	0.0054	0.0065	0.0052	0.0849	0.01	0.0047	0.0022	0.0016	0.1287	0.0848	0.0058	0.0047	0.0054	0.0291	0.0055	0.009	0.1942
19	rs62128024	3338774	1.04	0.69615671060944	1.6	0.508176723760061	0.0149696217337332	0.116850809762216	0.1307	0.078	0.0051	0.0015	0.0073	0.0019	0.0021	0.0112	0.1705	0.0054	0.0065	0.0052	0.0849	0.01	0.0047	0.0022	0.0016	0.1285	0.085	0.0058	0.0047	0.0054	0.0291	0.0055	0.009	0.1942
19	rs115770048	3340032	1.04	0.69615671060944	1.6	0.508176723760061	0.0179837972602548	0.138682962107109	0.1309	0.078	0.0051	0.0016	0.0072	0.0019	0.0021	0.0112	0.1704	0.0054	0.0065	0.0052	0.085	0.01	0.0046	0.0022	0.0017	0.1284	0.0851	0.0058	0.0047	0.0053	0.0291	0.0055	0.009	0.1942
19	rs62128026	3340313	1.04	0.69615671060944	1.6	0.508176723760061	0.020315502843786	0.141913448067169	0.1309	0.078	0.0051	0.0016	0.0072	0.0019	0.0021	0.0112	0.1702	0.0054	0.0065	0.0052	0.0849	0.01	0.0046	0.0022	0.0017	0.1284	0.0851	0.0058	0.0047	0.0053	0.0291	0.0055	0.009	0.1942
19	rs35699402	3340548	1.04	0.69615671060944	1.61	0.475515229965307	0.0215829432410894	0.159623183808191	0.131	0.078	0.0051	0.0016	0.0072	0.0019	0.0021	0.0112	0.1702	0.0054	0.0065	0.0052	0.0849	0.01	0.0046	0.0022	0.0017	0.1284	0.0851	0.0058	0.0047	0.0053	0.0291	0.0055	0.009	0.1942
19	rs10407735	3342528	1.04	0.69615671060944	1.61	0.475515229965307	0.0208442756839078	0.141450291838221	0.1311	0.0779	0.005	0.0016	0.007	0.0019	0.0021	0.0113	0.17	0.0054	0.0066	0.0053	0.0849	0.01	0.0046	0.0022	0.0017	0.1281	0.0852	0.0058	0.0047	0.0053	0.0291	0.0054	0.009	0.1945
19	rs78882300	3346342	1.04	0.69615671060944	1.61	0.475515229965307	0.0162806210557162	0.134933388472316	0.1313	0.0777	0.005	0.0016	0.0067	0.002	0.0021	0.0115	0.1697	0.0053	0.0067	0.0054	0.0849	0.01	0.0047	0.0022	0.0018	0.1276	0.0853	0.0059	0.0048	0.0053	0.029	0.0055	0.0091	0.1946
19	rs17348302	3349305	1.04	0.69615671060944	1.61	0.475515229965307	0.0140222185918988	0.112229464650784	0.1313	0.0776	0.005	0.0017	0.0064	0.002	0.0021	0.0118	0.1695	0.0053	0.0068	0.0056	0.0848	0.01	0.0047	0.0023	0.0018	0.1272	0.0854	0.0059	0.0048	0.0053	0.029	0.0057	0.0092	0.1948
19	rs11672035	3352401	1.03	0.752927598544599	1.6	0.508176723760061	0.0167383541079437	0.134660512290268	0.1317	0.0771	0.0048	0.0017	0.0063	0.002	0.0021	0.0117	0.169	0.0054	0.007	0.0057	0.0848	0.01	0.0047	0.0023	0.0019	0.1269	0.0857	0.0059	0.0049	0.0054	0.0288	0.0058	0.0091	0.195
19	rs4807451	3354956	1.03	0.752927598544599	1.6	0.508176723760061	0.0174152420929722	0.14451726923519	0.132	0.0768	0.0047	0.0017	0.0062	0.0021	0.0021	0.0117	0.1687	0.0054	0.0071	0.0058	0.0849	0.01	0.0047	0.0023	0.002	0.1265	0.0859	0.006	0.0049	0.0054	0.0288	0.0059	0.0092	0.1951
19	rs8107189	3355041	1.03	0.752927598544599	1.6	0.508176723760061	0.0171128291361846	0.143585361395857	0.132	0.0768	0.0047	0.0017	0.0062	0.0021	0.0021	0.0118	0.1687	0.0054	0.0071	0.0058	0.0849	0.01	0.0047	0.0023	0.002	0.1265	0.0859	0.006	0.0049	0.0054	0.0288	0.0059	0.0092	0.1951
19	rs12983239	3355104	1.03	0.752927598544599	1.61	0.475515229965307	0.0171282431634122	0.141635488226856	0.132	0.0768	0.0047	0.0017	0.0062	0.0021	0.0021	0.0118	0.1687	0.0054	0.0071	0.0058	0.0849	0.01	0.0047	0.0023	0.002	0.1265	0.0859	0.006	0.0049	0.0054	0.0288	0.0059	0.0092	0.1951
19	rs79448573	3357207	1.03	0.752927598544599	1.61	0.475515229965307	0.0170589601259825	0.150627545670287	0.1322	0.0765	0.0047	0.0018	0.0062	0.0021	0.0021	0.0118	0.1686	0.0054	0.0071	0.0058	0.0849	0.01	0.0047	0.0023	0.002	0.1262	0.0861	0.006	0.005	0.0054	0.0287	0.006	0.0092	0.1952
19	rs73520289	3357675	1.03	0.752927598544599	1.61	0.475515229965307	0.0172132023132812	0.132756080473804	0.1323	0.0765	0.0046	0.0018	0.0062	0.0021	0.0021	0.0118	0.1686	0.0054	0.0071	0.0058	0.0848	0.01	0.0047	0.0024	0.002	0.1261	0.0859	0.006	0.005	0.0054	0.0287	0.006	0.0092	0.1952
19	rs62128051	3358425	1.03	0.752927598544599	1.61	0.475515229965307	0.0158758641868385	0.141635488226856	0.1324	0.0764	0.0046	0.0018	0.0061	0.0021	0.0021	0.0118	0.1686	0.0054	0.0072	0.0058	0.0849	0.01	0.0048	0.0024	0.002	0.1261	0.086	0.006	0.005	0.0054	0.0287	0.0059	0.0092	0.1952
19	rs118013753	3362348	1.03	0.752927598544599	1.61	0.475515229965307	0.0256133239945567	0.157886255595879	0.1326	0.0761	0.0045	0.0019	0.006	0.0022	0.0022	0.0119	0.1684	0.0054	0.0073	0.0058	0.0849	0.0099	0.0048	0.0025	0.0021	0.1257	0.0863	0.006	0.0051	0.0054	0.0287	0.0059	0.0091	0.1953
19	rs78811658	3362658	1.03	0.752927598544599	1.6	0.508176723760061	0.0236968604691673	0.170283492808381	0.1326	0.076	0.0045	0.0019	0.0061	0.0022	0.0022	0.0119	0.1684	0.0055	0.0073	0.0058	0.0849	0.0099	0.0048	0.0025	0.0021	0.1255	0.0863	0.006	0.0051	0.0054	0.0287	0.006	0.0091	0.1953
19	rs79393895	3363125	1.03	0.752927598544599	1.6	0.508176723760061	0.0237945660056217	0.171174460519214	0.1326	0.076	0.0045	0.002	0.0061	0.0022	0.0022	0.0119	0.1684	0.0055	0.0073	0.0059	0.0847	0.0098	0.0048	0.0025	0.0021	0.1255	0.0864	0.006	0.0052	0.0054	0.0287	0.006	0.0091	0.1953
19	rs34913708	3364098	1.03	0.752927598544599	1.6	0.508176723760061	0.0215009601007271	0.137398387147485	0.1326	0.0759	0.0045	0.002	0.0061	0.0022	0.0022	0.0119	0.1683	0.0055	0.0073	0.0059	0.0847	0.0098	0.0048	0.0025	0.0022	0.1254	0.0864	0.006	0.0052	0.0054	0.0287	0.006	0.0091	0.1954
19	rs758257	3364188	1.03	0.752927598544599	1.6	0.508176723760061	0.0225655723398354	0.142098864716705	0.1326	0.0759	0.0045	0.002	0.0061	0.0022	0.0022	0.0119	0.1683	0.0055	0.0073	0.0059	0.0847	0.0098	0.0048	0.0025	0.0022	0.1254	0.0864	0.006	0.0052	0.0054	0.0287	0.006	0.0091	0.1954
19	rs76049683	3365483	1.03	0.752927598544599	1.6	0.508176723760061	0.0283741326381884	0.155197818379326	0.1326	0.0759	0.0044	0.002	0.006	0.0022	0.0022	0.0119	0.1682	0.0055	0.0073	0.0059	0.0847	0.0098	0.0048	0.0025	0.0022	0.1254	0.0865	0.006	0.0052	0.0054	0.0287	0.006	0.0091	0.1955
19	rs740521	3367745	1.03	0.752927598544599	1.6	0.508176723760061	0.0210137774114791	0.177055151267119	0.1325	0.0759	0.0044	0.002	0.0059	0.0022	0.0022	0.0119	0.1675	0.0056	0.0072	0.0054	0.0848	0.0098	0.0048	0.0025	0.0023	0.1252	0.0869	0.0061	0.0053	0.0055	0.0288	0.0059	0.0094	0.1959
19	rs117239071	3368977	1.03	0.752927598544599	1.6	0.508176723760061	0.0248480653069333	0.228423737141454	0.1324	0.0759	0.0044	0.002	0.0058	0.0023	0.0021	0.0119	0.1673	0.0056	0.0071	0.0054	0.085	0.0098	0.0048	0.0026	0.0023	0.125	0.0871	0.0061	0.0053	0.0055	0.0289	0.0059	0.0094	0.1959
19	rs7250654	3369878	1.03	0.752927598544599	1.6	0.508176723760061	0.0237359080922866	0.246667283478896	0.1323	0.0758	0.0044	0.002	0.0059	0.0023	0.0021	0.0119	0.1671	0.0056	0.007	0.0054	0.0851	0.0097	0.0048	0.0026	0.0024	0.1249	0.0873	0.006	0.0053	0.0055	0.0289	0.0059	0.0094	0.196
19	rs3764591	3370111	1.03	0.752927598544599	1.6	0.508176723760061	0.0243271718901173	0.235556771106777	0.1323	0.0758	0.0044	0.002	0.0059	0.0023	0.0021	0.0119	0.167	0.0056	0.007	0.0054	0.0851	0.0097	0.0048	0.0026	0.0024	0.1248	0.0873	0.006	0.0053	0.0055	0.0289	0.0059	0.0094	0.196
19	rs77166016	3371522	1.03	0.752927598544599	1.6	0.508176723760061	0.0163699308580904	0.157212607074504	0.1322	0.0758	0.0043	0.0021	0.0058	0.0023	0.0021	0.0119	0.1668	0.0057	0.0069	0.0054	0.0853	0.0097	0.0049	0.0026	0.0025	0.1246	0.0876	0.006	0.0054	0.0055	0.0289	0.0059	0.0095	0.196
19	rs11085016	3372514	1.03	0.752927598544599	1.6	0.508176723760061	0.0177215504798999	0.182092335747481	0.132	0.0757	0.0043	0.0021	0.0058	0.0023	0.0021	0.0119	0.1666	0.0057	0.0069	0.0054	0.0855	0.0098	0.0049	0.0027	0.0026	0.1246	0.0876	0.006	0.0054	0.0055	0.0289	0.0059	0.0095	0.1963
19	rs34629182	3374818	1.03	0.752927598544599	1.62	0.444280725791627	0.0196853582955208	0.234454778689623	0.1322	0.0756	0.0042	0.0021	0.0057	0.0023	0.002	0.0119	0.1662	0.0058	0.0068	0.0053	0.086	0.0097	0.0048	0.0027	0.0027	0.1247	0.0877	0.0059	0.0054	0.0055	0.0288	0.0057	0.0095	0.1964
19	rs11668684	3375940	1.03	0.752927598544599	1.63	0.414449909043039	0.0168371125871352	0.232036267690517	0.1324	0.0754	0.0042	0.0021	0.0057	0.0024	0.002	0.0119	0.1659	0.0058	0.0068	0.0052	0.0866	0.0097	0.0047	0.0027	0.0028	0.1249	0.0878	0.0058	0.0055	0.0054	0.0288	0.0056	0.0095	0.1965
19	rs56230484	3377427	1.04	0.69615671060944	1.63	0.414449909043039	0.01807985926999	0.240980459697896	0.1327	0.0752	0.004	0.002	0.0058	0.0023	0.002	0.0116	0.1651	0.006	0.0066	0.0051	0.0875	0.0098	0.0045	0.0027	0.0029	0.1251	0.0879	0.0057	0.0051	0.0053	0.0286	0.0053	0.0094	0.1975
19	rs60718666	3393376	1.05	0.642211085129376	1.63	0.414449909043039	0.0370731871328173	0.347935013104007	0.1357	0.0729	0.0036	0.0016	0.0058	0.0017	0.0015	0.012	0.165	0.0062	0.0062	0.0045	0.0906	0.0092	0.0042	0.0021	0.0027	0.1257	0.088	0.0053	0.0051	0.005	0.0285	0.0043	0.0083	0.1999
19	rs4806928	3397431	1.05	0.642211085129376	1.63	0.414449909043039	0.0212744093140074	0.250931850883349	0.1363	0.0725	0.0036	0.0015	0.0058	0.0017	0.0015	0.0121	0.1652	0.0062	0.006	0.0044	0.0911	0.0092	0.0041	0.002	0.0026	0.1259	0.0879	0.0053	0.005	0.005	0.0283	0.0043	0.0082	0.2004
19	rs4520955	3402666	1.05	0.642211085129376	1.64	0.38599849551783	0.0184597138538135	0.267069877555314	0.1362	0.0721	0.0036	0.0014	0.0059	0.0015	0.0015	0.0126	0.1652	0.0063	0.006	0.0043	0.0912	0.0092	0.0041	0.002	0.0025	0.126	0.088	0.0054	0.0049	0.0049	0.028	0.0042	0.0082	0.201
19	rs3859564	3403004	1.05	0.642211085129376	1.64	0.38599849551783	0.0149696217337332	0.219204095277494	0.1362	0.072	0.0036	0.0014	0.0059	0.0015	0.0015	0.0126	0.1652	0.0063	0.006	0.0043	0.0912	0.0092	0.0041	0.002	0.0024	0.126	0.088	0.0054	0.0049	0.0049	0.028	0.0042	0.0082	0.201
19	rs116886445	3403753	1.05	0.642211085129376	1.64	0.38599849551783	0.016095710708861	0.233794382761403	0.1362	0.0719	0.0036	0.0014	0.0059	0.0015	0.0014	0.0127	0.1652	0.0063	0.006	0.0043	0.0912	0.0092	0.0041	0.002	0.0024	0.126	0.088	0.0054	0.0049	0.0049	0.028	0.0042	0.0082	0.2011
19	rs60649443	3408241	1.05	0.642211085129376	1.64	0.38599849551783	0.0100986582836639	0.129335498023477	0.1363	0.0714	0.0036	0.0014	0.006	0.0013	0.0014	0.0131	0.1654	0.0063	0.006	0.0043	0.0914	0.0093	0.0042	0.0019	0.0023	0.1262	0.0879	0.0054	0.0048	0.0049	0.0278	0.0041	0.0083	0.2015
19	rs62125962	3410852	1.05	0.642211085129376	1.64	0.38599849551783	0.00992297684988176	0.134751448446218	0.1359	0.0711	0.0041	0.0014	0.006	0.0013	0.0014	0.0134	0.1655	0.0063	0.006	0.0043	0.0915	0.0092	0.0041	0.002	0.0023	0.1262	0.0878	0.0054	0.0051	0.0047	0.0276	0.004	0.0083	0.2016
19	rs117549422	3415481	1.05	0.642211085129376	1.65	0.358901199458623	0.00865030807896828	0.121892733284845	0.1362	0.0707	0.0041	0.0013	0.0061	0.0012	0.0013	0.0135	0.1657	0.0063	0.0059	0.0043	0.0918	0.0092	0.0041	0.0019	0.0022	0.1266	0.0876	0.0054	0.005	0.0047	0.0273	0.004	0.0082	0.2016
19	rs2024162	3415706	1.05	0.642211085129376	1.65	0.358901199458623	0.00833565373114931	0.113676676337854	0.1362	0.0707	0.0041	0.0013	0.0061	0.0012	0.0013	0.0135	0.1657	0.0063	0.0059	0.0043	0.0918	0.0092	0.0041	0.0019	0.0022	0.1266	0.0876	0.0054	0.005	0.0047	0.0273	0.004	0.0082	0.2016
19	rs11669705	3423339	1.04	0.69615671060944	1.65	0.358901199458623	0.0103347808205337	0.085590828665106	0.1362	0.0697	0.0041	0.0013	0.0063	0.0012	0.0013	0.0148	0.166	0.0063	0.0057	0.0044	0.0925	0.0092	0.0041	0.0018	0.0026	0.1262	0.0864	0.0053	0.0049	0.0048	0.0263	0.0041	0.0083	0.2027
19	rs11671513	3429937	1.04	0.69615671060944	1.65	0.358901199458623	0.0116072935410847	0.0936794640491989	0.1365	0.0695	0.0041	0.0012	0.0063	0.0011	0.0012	0.0147	0.166	0.0062	0.0056	0.0043	0.0935	0.0092	0.0041	0.0015	0.0025	0.1265	0.086	0.0052	0.0047	0.0048	0.0261	0.004	0.0084	0.2032
19	rs35212250	3432971	1.04	0.69615671060944	1.66	0.333131717406117	0.0125778593808281	0.0943136355729378	0.1365	0.0695	0.0041	0.0012	0.0063	0.0011	0.0012	0.0147	0.166	0.0062	0.0056	0.0043	0.0937	0.0092	0.0041	0.0015	0.0025	0.1265	0.086	0.0052	0.0047	0.0048	0.0261	0.004	0.0084	0.2033
19	rs2074977	3434028	1.04	0.69615671060944	1.66	0.333131717406117	0.0123161395439251	0.0932049453446459	0.1365	0.0696	0.0041	0.0012	0.0063	0.0011	0.0012	0.0147	0.1658	0.0062	0.0056	0.0043	0.0938	0.0092	0.0041	0.0015	0.0025	0.1267	0.0858	0.0052	0.0046	0.0048	0.0261	0.004	0.0084	0.2034
19	rs72974768	3435545	1.04	0.69615671060944	1.67	0.308662716071979	0.0130947577776725	0.0987998293315967	0.1365	0.0695	0.0041	0.0012	0.0063	0.0011	0.0012	0.0147	0.1658	0.0062	0.0056	0.0043	0.0938	0.0092	0.004	0.0014	0.0025	0.1267	0.0859	0.0052	0.0046	0.0048	0.0261	0.0039	0.0084	0.2035
19	rs59203973	3443124	1.04	0.69615671060944	1.67	0.308662716071979	0.0130758034412923	0.101890344209039	0.1365	0.0695	0.0041	0.0013	0.0063	0.001	0.0011	0.0149	0.1658	0.0062	0.0056	0.0043	0.0941	0.0092	0.004	0.0014	0.0025	0.1268	0.0858	0.0052	0.0046	0.0048	0.026	0.0039	0.0084	0.2034
19	rs11085020	3446107	1.04	0.69615671060944	1.68	0.285465824887251	0.00961860432841124	0.0926525454167804	0.1368	0.0692	0.0042	0.0013	0.0064	9e-04	0.0011	0.015	0.1654	0.0062	0.0054	0.0047	0.0937	0.0091	0.004	0.0014	0.0024	0.1273	0.0864	0.0049	0.0045	0.0048	0.0256	0.0043	0.0081	0.2038
19	rs73523828	3446529	1.04	0.69615671060944	1.68	0.285465824887251	0.0079038633291959	0.0967869462338897	0.137	0.0692	0.004	0.0013	0.0064	9e-04	0.001	0.015	0.1655	0.0062	0.0054	0.0047	0.0939	0.0091	0.004	0.0014	0.0024	0.1274	0.0862	0.005	0.0045	0.0046	0.0255	0.0043	0.0079	0.2039
19	rs4807471	3448694	1.04	0.69615671060944	1.69	0.263511633917478	0.00814844994932585	0.0846003499373668	0.137	0.069	0.004	0.0015	0.0064	9e-04	0.001	0.0149	0.1654	0.0062	0.0055	0.0047	0.094	0.0091	0.004	0.0014	0.0025	0.1273	0.0862	0.005	0.0044	0.0046	0.0254	0.0043	0.0079	0.2038
19	rs117699988	3458154	1.04	0.69615671060944	1.74	0.171280181914382	0.0070482337725801	0.0910031626016865	0.1369	0.068	0.0042	0.0015	0.0065	8e-04	0.001	0.0145	0.1654	0.0062	0.0055	0.0052	0.0951	0.009	0.0041	0.0014	0.0024	0.1278	0.086	0.0051	0.0043	0.0045	0.0253	0.0047	0.008	0.203
19	rs12610084	3458336	1.04	0.69615671060944	1.73	0.187497716434302	0.0094492975755394	0.0897543985335138	0.1369	0.068	0.0042	0.0015	0.0065	8e-04	0.001	0.0145	0.1654	0.0064	0.0055	0.0052	0.0952	0.009	0.0042	0.0014	0.0024	0.1278	0.086	0.0051	0.0043	0.0045	0.0253	0.0047	0.0079	0.203
19	Affx-15796147	3462849	1.04	0.69615671060944	1.73	0.187497716434302	0.0104303879280012	0.102873984975318	0.1369	0.0677	0.0044	0.0015	0.0065	8e-04	0.001	0.0143	0.1656	0.0064	0.0055	0.0053	0.0955	0.009	0.0043	0.0013	0.0024	0.1281	0.0858	0.0051	0.0042	0.0045	0.0249	0.0048	0.008	0.2029
19	rs8113786	3467822	1.03	0.752927598544599	1.73	0.187497716434302	0.0121001754085141	0.157501188250261	0.1366	0.0672	0.0046	0.0015	0.0064	7e-04	0.001	0.0139	0.1656	0.0066	0.0053	0.0057	0.0959	0.0089	0.0045	0.0013	0.0022	0.1294	0.086	0.0052	0.004	0.0045	0.024	0.0054	0.0081	0.2021
19	rs4807475	3468503	1.03	0.752927598544599	1.73	0.187497716434302	0.0137252618366673	0.152240590799791	0.1366	0.0674	0.0046	0.0015	0.0064	7e-04	0.001	0.0139	0.1654	0.0067	0.0053	0.0055	0.096	0.0089	0.0044	0.0013	0.0022	0.1294	0.0861	0.0052	0.004	0.0045	0.0238	0.0054	0.0081	0.2023
19	rs740568	3471275	1.03	0.752927598544599	1.73	0.187497716434302	0.0246166964851421	0.185545272145858	0.137	0.0667	0.0048	0.0014	0.0064	7e-04	8e-04	0.0139	0.165	0.0068	0.0052	0.0055	0.0955	0.0089	0.0047	0.0012	0.0023	0.1309	0.0864	0.0051	0.0039	0.0045	0.0234	0.0055	0.0079	0.2024
19	rs78963648	3475634	1.03	0.752927598544599	1.74	0.171280181914382	0.0290339194217343	0.193963484388517	0.1373	0.0659	0.0048	0.0014	0.0062	6e-04	8e-04	0.0139	0.1651	0.0068	0.0052	0.0054	0.0956	0.009	0.0045	0.0011	0.0023	0.132	0.0863	0.0051	0.0038	0.0045	0.0231	0.0056	0.008	0.2021
19	rs71339187	3476221	1.03	0.752927598544599	1.74	0.171280181914382	0.0294873498355278	0.189943862760681	0.1373	0.0659	0.0048	0.0014	0.0062	6e-04	8e-04	0.0138	0.1652	0.0068	0.0052	0.0054	0.0957	0.0089	0.0045	0.0011	0.0023	0.1321	0.0863	0.0051	0.0038	0.0045	0.0231	0.0056	0.0078	0.2022
19	rs145723843	3478456	1.03	0.752927598544599	1.75	0.156107803097264	0.0304441127335048	0.189841171687917	0.1373	0.0658	0.0048	0.0014	0.0062	6e-04	8e-04	0.0137	0.1655	0.0069	0.0053	0.0054	0.0957	0.0089	0.0044	0.0011	0.0023	0.1323	0.0863	0.0051	0.0038	0.0045	0.023	0.0056	0.0078	0.2024
19	rs56030280	3481877	1.03	0.752927598544599	1.75	0.156107803097264	0.0322282467824578	0.207882820614509	0.1372	0.0657	0.0047	0.0013	0.0061	6e-04	8e-04	0.0135	0.1659	0.0069	0.0053	0.0054	0.0957	0.0089	0.0043	0.001	0.0022	0.1326	0.0862	0.0051	0.0038	0.0045	0.0228	0.0056	0.0078	0.2027
19	rs112499236	3484465	1.03	0.752927598544599	1.75	0.156107803097264	0.0329127092943	0.203452383151327	0.1371	0.0657	0.0046	0.0013	0.006	6e-04	8e-04	0.0135	0.1659	0.0069	0.0053	0.0053	0.0961	0.0088	0.0043	0.001	0.0022	0.1327	0.0862	0.0051	0.0037	0.0044	0.0227	0.0055	0.0078	0.203
19	rs4806939	3487533	1.03	0.752927598544599	1.76	0.141944438278083	0.0350141167542164	0.211492539641594	0.1369	0.0657	0.0046	0.0013	0.0058	6e-04	8e-04	0.0134	0.1658	0.0069	0.0052	0.0053	0.0963	0.0088	0.0043	0.001	0.0022	0.1329	0.0861	0.0052	0.0037	0.0044	0.0226	0.0056	0.0078	0.2034
19	rs10411035	3492748	1.03	0.752927598544599	1.76	0.141944438278083	0.0391034944960439	0.225046943191918	0.1368	0.0656	0.0046	0.0012	0.0058	6e-04	8e-04	0.0134	0.1655	0.007	0.0052	0.0053	0.0964	0.0087	0.0045	0.001	0.0022	0.1331	0.086	0.0052	0.0036	0.0044	0.0225	0.0056	0.0077	0.2039
19	rs10425459	3494634	1.03	0.752927598544599	1.76	0.141944438278083	0.0370598128713374	0.215444059008505	0.1368	0.0656	0.0046	0.0012	0.0057	6e-04	8e-04	0.0134	0.1654	0.0069	0.0052	0.0052	0.0964	0.0087	0.0045	0.001	0.0022	0.1332	0.086	0.0052	0.0036	0.0044	0.0225	0.0056	0.0077	0.2041
19	rs62130574	3497241	1.03	0.752927598544599	1.76	0.141944438278083	0.0357783360565546	0.205558147020254	0.1366	0.0655	0.0046	0.0012	0.0057	6e-04	8e-04	0.0134	0.1651	0.007	0.0052	0.0052	0.0964	0.0087	0.0045	0.001	0.0021	0.1332	0.0862	0.0052	0.0036	0.0044	0.0226	0.0055	0.0077	0.2043
19	rs10404240	3507716	1.03	0.752927598544599	1.76	0.141944438278083	0.0320345320658758	0.211492539641594	0.1352	0.0651	0.0045	0.0011	0.0057	6e-04	8e-04	0.0133	0.1653	0.007	0.0053	0.0052	0.0964	0.0088	0.0045	9e-04	0.002	0.1343	0.0866	0.0052	0.0036	0.0044	0.0227	0.0053	0.0077	0.2051
19	rs4807483	3510005	1.04	0.69615671060944	1.76	0.141944438278083	0.0338954831066467	0.213946050265809	0.1351	0.065	0.0045	0.0011	0.0058	6e-04	7e-04	0.0132	0.1653	0.007	0.0053	0.0049	0.0965	0.0087	0.0044	9e-04	0.002	0.1343	0.0866	0.0052	0.0036	0.0044	0.0227	0.0053	0.0078	0.2054
19	rs111684256	3527524	1.04	0.69615671060944	1.76	0.141944438278083	0.0288763889163534	0.232585218397759	0.1352	0.0647	0.0044	0.001	0.0059	6e-04	7e-04	0.0131	0.1652	0.007	0.0053	0.0047	0.0963	0.0087	0.0044	9e-04	0.0019	0.1349	0.0865	0.0052	0.0036	0.0044	0.0227	0.0053	0.0079	0.2059
19	rs740685	3534655	1.04	0.69615671060944	1.76	0.141944438278083	0.0262165383236425	0.239537666036898	0.1352	0.0646	0.0044	0.001	0.0059	6e-04	7e-04	0.0131	0.1651	0.007	0.0053	0.0047	0.0962	0.0088	0.0045	9e-04	0.0018	0.1351	0.0864	0.0052	0.0036	0.0044	0.0227	0.0054	0.0078	0.2061
19	rs77733715	3537184	1.04	0.69615671060944	1.76	0.141944438278083	0.0258721036598073	0.245213689870004	0.1352	0.0646	0.0044	0.001	0.0059	6e-04	7e-04	0.013	0.1652	0.007	0.0053	0.0046	0.0961	0.0088	0.0045	9e-04	0.0018	0.1352	0.0864	0.0052	0.0036	0.0044	0.0226	0.0055	0.0078	0.2061
19	rs6510758	3543640	1.04	0.69615671060944	1.76	0.141944438278083	0.0229446100596357	0.268792868923807	0.1353	0.0646	0.0044	0.001	0.0059	6e-04	7e-04	0.0129	0.1653	0.0069	0.0054	0.0045	0.0957	0.0088	0.0046	9e-04	0.0016	0.1359	0.0863	0.0053	0.0037	0.0043	0.0222	0.0056	0.0077	0.206
19	rs17674491	3545628	1.04	0.69615671060944	1.76	0.141944438278083	0.0248581599451027	0.297410966297307	0.1352	0.0646	0.0044	0.001	0.0058	6e-04	7e-04	0.0129	0.1654	0.0069	0.0054	0.0044	0.0957	0.0089	0.0046	8e-04	0.0016	0.1361	0.0863	0.0053	0.0037	0.0043	0.0221	0.0056	0.0077	0.2062
19	rs79499489	3545631	1.04	0.69615671060944	1.76	0.141944438278083	0.024868257513821	0.299666844821367	0.1352	0.0646	0.0044	0.001	0.0058	6e-04	7e-04	0.0129	0.1654	0.0069	0.0054	0.0044	0.0957	0.0089	0.0046	8e-04	0.0016	0.1361	0.0863	0.0053	0.0037	0.0043	0.0221	0.0056	0.0077	0.2062
19	rs2240752	3548313	1.05	0.642211085129376	1.76	0.141944438278083	0.0259136806265421	0.426608961834101	0.1346	0.0645	0.0046	0.001	0.0057	6e-04	7e-04	0.0127	0.1652	0.0068	0.0056	0.0045	0.0958	0.009	0.0049	8e-04	0.0016	0.1365	0.0857	0.0054	0.0038	0.0044	0.0216	0.0061	0.0076	0.2064
19	rs11085022	3548439	1.05	0.642211085129376	1.77	0.128753168183355	0.0284185254982923	0.434251733237424	0.1345	0.0645	0.0046	0.001	0.0057	6e-04	7e-04	0.0127	0.1651	0.0068	0.0056	0.0045	0.0958	0.009	0.005	8e-04	0.0016	0.1365	0.0857	0.0054	0.0038	0.0044	0.0216	0.0062	0.0076	0.2064
19	rs117947223	3550197	1.05	0.642211085129376	1.77	0.128753168183355	0.0253563954317392	0.540354684006104	0.1337	0.0643	0.005	0.0011	0.0058	8e-04	6e-04	0.0126	0.1642	0.0063	0.0057	0.0046	0.0957	0.009	0.0056	7e-04	0.0016	0.1367	0.085	0.0055	0.0039	0.0048	0.0208	0.007	0.0078	0.2071
19	rs75555084	3550926	1.05	0.642211085129376	1.77	0.128753168183355	0.0323132544560394	0.586802377242007	0.1334	0.0643	0.0051	0.0011	0.0058	8e-04	6e-04	0.0125	0.1638	0.0062	0.0057	0.0047	0.0956	0.009	0.0059	7e-04	0.0017	0.1368	0.0847	0.0056	0.004	0.005	0.0204	0.0073	0.0078	0.2074
19	rs117857535	3551913	1.05	0.642211085129376	1.77	0.128753168183355	0.0516389385499805	0.696108836861133	0.1329	0.0642	0.0053	0.0012	0.0059	0.001	6e-04	0.0125	0.1633	0.0059	0.0058	0.0048	0.0955	0.009	0.0063	7e-04	0.0017	0.137	0.0843	0.0056	0.004	0.0053	0.02	0.0077	0.0079	0.2077
19	rs4807487	3554702	1.05	0.642211085129376	1.78	0.116496372702931	0.0912054398401838	0.84966235598388	0.1325	0.0641	0.0056	0.0012	0.0059	0.0011	6e-04	0.0124	0.1627	0.0058	0.0058	0.0048	0.0954	0.009	0.0066	7e-04	0.0017	0.1371	0.0839	0.0057	0.0041	0.0055	0.0195	0.0082	0.008	0.2081
19	rs73527956	3556464	1.05	0.642211085129376	1.79	0.105135818603982	0.107554628624505	0.947727569778637	0.1325	0.0641	0.0057	0.0012	0.006	0.0012	6e-04	0.0124	0.1623	0.0059	0.0058	0.0049	0.0952	0.009	0.0068	7e-04	0.0017	0.1372	0.0837	0.0057	0.0042	0.0058	0.0192	0.0082	0.0081	0.2079
19	rs1715092	3557005	1.05	0.642211085129376	1.79	0.105135818603982	0.104959945343049	0.934760367538618	0.1324	0.0641	0.0057	0.0013	0.006	0.0012	6e-04	0.0124	0.1621	0.0059	0.0058	0.0049	0.0952	0.009	0.0068	7e-04	0.0017	0.1373	0.0837	0.0057	0.0042	0.0058	0.0192	0.0082	0.0081	0.2078
19	rs62130583	3563957	1.06	0.591046266007479	1.79	0.105135818603982	0.156033645250544	1.1157327602136	0.1323	0.0645	0.006	0.0013	0.0062	0.0015	6e-04	0.0123	0.1607	0.0057	0.006	0.005	0.0944	0.009	0.0071	7e-04	0.0018	0.1385	0.0837	0.0057	0.0042	0.006	0.0182	0.0085	0.0084	0.2078
19	rs10424377	3564012	1.06	0.591046266007479	1.79	0.105135818603982	0.151615605071753	1.09274419055177	0.1323	0.0646	0.006	0.0013	0.0062	0.0015	6e-04	0.0124	0.1607	0.0057	0.006	0.005	0.0944	0.009	0.0071	7e-04	0.0018	0.1385	0.0837	0.0057	0.0042	0.006	0.0182	0.0085	0.0084	0.2078
19	rs7246261	3565357	1.06	0.591046266007479	1.79	0.105135818603982	0.200617962624286	1.11360956669453	0.1322	0.0645	0.0061	0.0013	0.0061	0.0017	8e-04	0.0127	0.1591	0.0058	0.0061	0.005	0.0938	0.0089	0.0073	7e-04	0.0019	0.1399	0.0831	0.0056	0.0042	0.0061	0.0178	0.0086	0.0087	0.2082
19	rs6510761	3565909	1.07	0.542615033110665	1.79	0.105135818603982	0.220964223339202	1.07584514518592	0.132	0.0645	0.006	0.0013	0.0061	0.0018	8e-04	0.0127	0.1586	0.0058	0.0061	0.005	0.0936	0.0089	0.0073	7e-04	0.0019	0.1404	0.0832	0.0054	0.0041	0.0061	0.0179	0.0086	0.0086	0.2085
19	rs56937617	3567307	1.07	0.542615033110665	1.78	0.116496372702931	0.215032262961063	1.06790015485568	0.1318	0.0646	0.0059	0.0014	0.006	0.002	9e-04	0.0129	0.158	0.0058	0.0061	0.0051	0.0931	0.0089	0.0074	8e-04	0.0019	0.1414	0.0832	0.0053	0.0041	0.0061	0.0178	0.0085	0.0087	0.2082
19	rs11085023	3571446	1.07	0.542615033110665	1.77	0.128753168183355	0.151283958914104	1.01853803691385	0.1314	0.0647	0.006	0.0015	0.006	0.0022	9e-04	0.0132	0.1571	0.0062	0.0062	0.0054	0.0923	0.0088	0.0076	0.001	0.0018	0.1423	0.0824	0.0051	0.0042	0.0063	0.0177	0.008	0.009	0.2085
19	rs118049375	3573876	1.06	0.591046266007479	1.8	0.0946327581538143	0.108663185011026	0.902185880139576	0.1316	0.0648	0.0058	0.0016	0.0061	0.0024	0.0011	0.0133	0.1569	0.0066	0.0063	0.0056	0.092	0.0085	0.0075	0.0013	0.002	0.1422	0.0819	0.005	0.0043	0.0064	0.0178	0.0076	0.0091	0.2082
19	rs117786787	3574073	1.06	0.591046266007479	1.8	0.0946327581538143	0.104906860304309	0.892944157166421	0.1316	0.0648	0.0057	0.0016	0.0061	0.0024	0.0011	0.0133	0.1569	0.0067	0.0063	0.0057	0.092	0.0084	0.0075	0.0013	0.002	0.1422	0.0819	0.005	0.0043	0.0064	0.0178	0.0076	0.0091	0.2082
19	rs10420721	3575422	1.05	0.642211085129376	1.8	0.0946327581538143	0.0824218515698521	0.753893120877415	0.1314	0.0648	0.0056	0.0017	0.0061	0.0025	0.0013	0.0134	0.1567	0.0069	0.0064	0.0058	0.0918	0.0083	0.0075	0.0014	0.0021	0.1421	0.0816	0.0049	0.0043	0.0064	0.0182	0.0074	0.0092	0.208
19	rs13269	3578773	1.04	0.69615671060944	1.79	0.105135818603982	0.0980712200067954	0.521295154171675	0.1308	0.0645	0.0054	0.0021	0.0062	0.0028	0.0016	0.0134	0.1573	0.0074	0.0064	0.0058	0.0915	0.0079	0.007	0.0017	0.0024	0.1416	0.0805	0.0049	0.0042	0.0064	0.0189	0.007	0.0093	0.2088
19	rs12460403	3579481	1.03	0.752927598544599	1.79	0.105135818603982	0.0807012707001993	0.398731310189583	0.1305	0.0646	0.0052	0.0021	0.0063	0.0028	0.0017	0.0136	0.158	0.0075	0.0064	0.0057	0.0918	0.0078	0.0066	0.0018	0.0024	0.1413	0.0805	0.0049	0.0044	0.0063	0.0191	0.0066	0.0094	0.2086
19	rs76422466	3579841	1.03	0.752927598544599	1.79	0.105135818603982	0.097867790427927	0.394092610574007	0.1309	0.0646	0.0051	0.0021	0.0061	0.0028	0.0017	0.0136	0.1579	0.0075	0.0064	0.0057	0.0919	0.0078	0.0067	0.0018	0.0024	0.141	0.0804	0.0049	0.0044	0.0062	0.0191	0.0065	0.0094	0.2089
19	rs11881423	3582350	1.02	0.812565575704939	1.79	0.105135818603982	0.132997266298251	0.266955133940926	0.1313	0.064	0.0045	0.0022	0.0064	0.0028	0.0018	0.0141	0.1563	0.0078	0.0065	0.0054	0.0916	0.0076	0.0064	0.0019	0.0024	0.1393	0.081	0.0049	0.0042	0.0057	0.0194	0.006	0.0098	0.2125
19	rs8112124	3582401	1.02	0.812565575704939	1.78	0.116496372702931	0.123688790681124	0.270864990982029	0.1315	0.0639	0.0045	0.002	0.0064	0.0027	0.0019	0.0141	0.1564	0.0078	0.0065	0.0054	0.0917	0.0076	0.0064	0.0019	0.0024	0.1392	0.0811	0.0049	0.0042	0.0057	0.0194	0.006	0.0098	0.2127
19	rs11667825	3584261	1.02	0.812565575704939	1.78	0.116496372702931	0.118499797055289	0.281648798188484	0.1319	0.0639	0.0043	0.0021	0.0065	0.0026	0.0021	0.014	0.1556	0.0078	0.0065	0.0054	0.0918	0.0077	0.0063	0.002	0.0025	0.1388	0.0811	0.0049	0.0042	0.0057	0.0193	0.0059	0.0099	0.2135
19	rs4806942	3589339	1.02	0.812565575704939	1.78	0.116496372702931	0.18090139346937	0.287617046972119	0.1328	0.0641	0.0041	0.0022	0.0065	0.0024	0.0022	0.0138	0.1533	0.008	0.0065	0.0054	0.0923	0.0077	0.0062	0.0021	0.0027	0.1382	0.0808	0.005	0.0041	0.0054	0.0192	0.0056	0.01	0.2156
19	Affx-15815807	3589435	1.02	0.812565575704939	1.77	0.128753168183355	0.195194864340776	0.275719035853756	0.1328	0.064	0.0041	0.0022	0.0065	0.0024	0.0022	0.0139	0.1528	0.008	0.0065	0.0054	0.0922	0.0077	0.0062	0.0021	0.0027	0.1383	0.0809	0.005	0.0041	0.0054	0.0192	0.0055	0.01	0.216
19	rs16991953	3592133	1.01	0.875109975033704	1.77	0.128753168183355	0.245769663615214	0.282582462987247	0.133	0.0645	0.0041	0.0022	0.0066	0.0025	0.0023	0.0138	0.1513	0.0081	0.0065	0.0054	0.0932	0.0075	0.0061	0.0023	0.0027	0.1383	0.0811	0.0049	0.004	0.0052	0.0191	0.0053	0.0101	0.2161
19	rs12975567	3593578	1.01	0.875109975033704	1.76	0.141944438278083	0.268165609619048	0.291263381897018	0.1335	0.0647	0.0041	0.0023	0.0065	0.0025	0.0023	0.0137	0.1508	0.0081	0.0065	0.0053	0.0933	0.0075	0.0059	0.0024	0.0028	0.1377	0.0813	0.0049	0.004	0.0051	0.0191	0.0052	0.0102	0.2164
19	rs116937991	3594784	1.01	0.875109975033704	1.76	0.141944438278083	0.273374371986876	0.31971217204012	0.1336	0.0649	0.004	0.0023	0.0065	0.0025	0.0023	0.0137	0.1505	0.008	0.0065	0.0053	0.0934	0.0075	0.0058	0.0024	0.0028	0.1377	0.0814	0.0049	0.004	0.005	0.0192	0.0051	0.0103	0.2166
19	Affx-15817235	3600198	1.01	0.875109975033704	1.77	0.128753168183355	0.341109295381774	0.330305802187718	0.1338	0.0657	0.0038	0.0025	0.0066	0.0026	0.0024	0.0136	0.1494	0.008	0.0065	0.005	0.0938	0.0076	0.0054	0.0025	0.0028	0.1369	0.082	0.0048	0.004	0.0045	0.0196	0.0047	0.0106	0.2169
19	rs5745	3600390	1.01	0.875109975033704	1.77	0.128753168183355	0.338458008672585	0.3270072889463	0.1338	0.0658	0.0038	0.0025	0.0066	0.0026	0.0024	0.0136	0.1496	0.008	0.0065	0.005	0.0937	0.0075	0.0055	0.0026	0.0028	0.1368	0.082	0.0048	0.004	0.0045	0.0196	0.0047	0.0106	0.2168
19	rs34620121	3603227	1	0.940597770197411	1.77	0.128753168183355	0.343666714050095	0.332510177945449	0.1339	0.0662	0.0037	0.0025	0.0065	0.0026	0.0024	0.0133	0.1493	0.0079	0.0066	0.0051	0.0939	0.0075	0.0057	0.0026	0.0028	0.1362	0.0822	0.0048	0.004	0.0045	0.0195	0.0048	0.0107	0.2169
19	rs2238630	3604265	1	0.940597770197411	1.76	0.141944438278083	0.372666619341738	0.314152251697365	0.134	0.0664	0.0037	0.0026	0.0064	0.0025	0.0025	0.0134	0.149	0.0079	0.0066	0.0051	0.094	0.0074	0.0057	0.0026	0.0028	0.1365	0.0822	0.0048	0.004	0.0044	0.0195	0.0047	0.0108	0.217
19	rs1476707	3610776	1	0.940597770197411	1.77	0.128753168183355	0.355377134988411	0.259075095769488	0.1342	0.0671	0.0036	0.0028	0.0063	0.0025	0.0028	0.0135	0.1486	0.0077	0.0067	0.005	0.0929	0.0071	0.0055	0.0027	0.0033	0.1367	0.0827	0.0048	0.0038	0.0049	0.02	0.0044	0.0108	0.2159
19	Affx-15818609	3611190	0.99	1.00906370779823	1.77	0.128753168183355	0.361737554822538	0.245548891923571	0.1342	0.0671	0.0036	0.0028	0.0063	0.0025	0.0028	0.0135	0.1486	0.0077	0.0067	0.005	0.0929	0.0071	0.0055	0.0027	0.0033	0.1368	0.0828	0.0048	0.0038	0.005	0.02	0.0044	0.0108	0.2158
19	rs62130601	3612819	0.99	1.00906370779823	1.77	0.128753168183355	0.378962772222604	0.250706823069228	0.1341	0.0673	0.0036	0.0028	0.0063	0.0024	0.0028	0.0134	0.1486	0.0076	0.0067	0.005	0.0929	0.007	0.0055	0.0027	0.0034	0.1368	0.0828	0.0048	0.0038	0.005	0.0199	0.0043	0.0108	0.2158
19	rs56295971	3615306	0.99	1.00906370779823	1.77	0.128753168183355	0.380063232396679	0.253185634953753	0.1342	0.0674	0.0035	0.0028	0.0063	0.0024	0.0028	0.0134	0.1486	0.0076	0.0067	0.005	0.0929	0.007	0.0055	0.0026	0.0034	0.1369	0.0828	0.0048	0.0038	0.005	0.02	0.0043	0.0108	0.2158
19	rs55862054	3624005	0.99	1.00906370779823	1.77	0.128753168183355	0.399865311583477	0.261009698670476	0.1342	0.0675	0.0034	0.0029	0.0062	0.0024	0.0027	0.0134	0.1486	0.0076	0.0067	0.005	0.0929	0.007	0.0055	0.0026	0.0034	0.1373	0.0827	0.0046	0.0038	0.0049	0.02	0.0043	0.0108	0.2157
19	rs74550035	3625397	0.99	1.00906370779823	1.76	0.141944438278083	0.472540521673534	0.267988377979886	0.1341	0.0675	0.0034	0.0029	0.0062	0.0023	0.0029	0.0133	0.1484	0.0076	0.0067	0.0049	0.0929	0.007	0.0056	0.0026	0.0037	0.1375	0.0826	0.0046	0.0038	0.0049	0.0199	0.0043	0.0108	0.2159
19	rs2271875	3626922	1	0.940597770197411	1.76	0.141944438278083	0.52608343312667	0.269137879817265	0.134	0.0675	0.0034	0.0029	0.0062	0.0023	0.003	0.0133	0.1483	0.0076	0.0067	0.0049	0.093	0.007	0.0056	0.0027	0.0039	0.1374	0.0826	0.0046	0.0038	0.0049	0.0199	0.0044	0.0108	0.2159
19	rs4806946	3631694	1	0.940597770197411	1.76	0.141944438278083	0.697526439176974	0.265693967193314	0.1338	0.0674	0.0034	0.003	0.0061	0.0023	0.0031	0.0134	0.1483	0.0076	0.0067	0.0048	0.0928	0.007	0.0055	0.0026	0.0044	0.1378	0.0823	0.0045	0.0037	0.0048	0.0199	0.0043	0.0107	0.2162
19	rs542462	3633192	1	0.940597770197411	1.76	0.141944438278083	0.768895554294291	0.283750872450552	0.1337	0.0673	0.0034	0.003	0.0061	0.0023	0.0031	0.0134	0.1482	0.0076	0.0067	0.0048	0.0926	0.007	0.0055	0.0026	0.0046	0.1379	0.0821	0.0045	0.0037	0.0048	0.02	0.0044	0.0108	0.2163
19	rs35014191	3633473	1	0.940597770197411	1.76	0.141944438278083	0.764139710854476	0.287382279670815	0.1337	0.0673	0.0034	0.003	0.0061	0.0023	0.0031	0.0134	0.1482	0.0076	0.0067	0.0049	0.0926	0.007	0.0055	0.0026	0.0046	0.1379	0.082	0.0045	0.0037	0.0048	0.02	0.0044	0.0108	0.2163
19	rs10408855	3637395	1	0.940597770197411	1.76	0.141944438278083	0.758098530205399	0.309221134621702	0.1335	0.0673	0.0034	0.0031	0.0063	0.0024	0.0031	0.0136	0.1483	0.0076	0.0067	0.0049	0.0923	0.0071	0.0054	0.0026	0.0046	0.1378	0.0815	0.0045	0.0037	0.0047	0.02	0.0045	0.0108	0.2163
19	rs2270083	3646642	1	0.940597770197411	1.76	0.141944438278083	0.837053778522247	0.388699814719388	0.1329	0.0674	0.0034	0.0033	0.0063	0.0024	0.0031	0.0136	0.1483	0.0077	0.0066	0.005	0.0921	0.0072	0.0055	0.0026	0.0047	0.138	0.0815	0.0045	0.0037	0.0047	0.0201	0.0045	0.0109	0.2161
19	rs73920198	3648343	1	0.940597770197411	1.71	0.223208546872115	0.892060338953526	0.42227683018828	0.1327	0.0674	0.0035	0.0033	0.0063	0.0024	0.0032	0.0137	0.1482	0.0078	0.0065	0.005	0.092	0.0072	0.0056	0.0027	0.0048	0.138	0.0812	0.0046	0.0037	0.0047	0.0201	0.0046	0.011	0.2159
19	rs79279908	3652653	1	0.940597770197411	1.71	0.223208546872115	0.970385775674758	0.442594329773925	0.1323	0.0673	0.0035	0.0035	0.0065	0.0026	0.0033	0.0137	0.1479	0.0079	0.0064	0.0052	0.0918	0.0073	0.0056	0.0028	0.0049	0.1376	0.0812	0.0047	0.0039	0.0047	0.0202	0.0046	0.0111	0.2152
19	rs113961222	3659210	1	0.940597770197411	1.71	0.223208546872115	1.01090935194313	0.446714884562489	0.132	0.0673	0.0036	0.0036	0.0065	0.0027	0.0034	0.0138	0.1477	0.008	0.0063	0.0052	0.0917	0.0073	0.0057	0.0029	0.005	0.1373	0.0811	0.0048	0.0041	0.0047	0.0203	0.0047	0.0112	0.2151
19	rs757454	3660619	1	0.940597770197411	1.69	0.263511633917478	1.00453827104212	0.421490453415777	0.1319	0.0673	0.0036	0.0036	0.0065	0.0027	0.0034	0.0138	0.1477	0.008	0.0063	0.0052	0.0917	0.0073	0.0057	0.0029	0.005	0.1373	0.0811	0.0048	0.0041	0.0047	0.0203	0.0047	0.0112	0.2151
19	rs75798007	3663548	1	0.940597770197411	1.69	0.263511633917478	1.01134042214774	0.425689029137624	0.132	0.0673	0.0036	0.0036	0.0065	0.0027	0.0034	0.0139	0.1478	0.008	0.0063	0.0052	0.0918	0.0073	0.0056	0.0029	0.005	0.1372	0.081	0.0048	0.0041	0.0047	0.0202	0.0047	0.0112	0.2151
19	rs74471407	3665058	1	0.940597770197411	1.68	0.285465824887251	1.00453827104212	0.453248588211862	0.132	0.0674	0.0036	0.0037	0.0065	0.0027	0.0034	0.0139	0.1479	0.008	0.0063	0.0053	0.0917	0.0073	0.0056	0.0029	0.005	0.1371	0.081	0.0048	0.0041	0.0047	0.0202	0.0047	0.0112	0.215
19	rs35909584	3665908	1	0.940597770197411	1.67	0.308662716071979	1.00557030373243	0.464372623407387	0.132	0.0674	0.0036	0.0037	0.0065	0.0027	0.0034	0.0139	0.148	0.008	0.0062	0.0053	0.0917	0.0073	0.0056	0.0029	0.0051	0.1371	0.081	0.0048	0.0041	0.0047	0.0202	0.0047	0.0112	0.215
19	rs74828799	3668318	1	0.940597770197411	1.62	0.444280725791627	1.06105732937272	0.452847845910839	0.132	0.0674	0.0036	0.0037	0.0065	0.0027	0.0035	0.014	0.148	0.0081	0.0062	0.0053	0.0914	0.0073	0.0056	0.0029	0.0051	0.137	0.0809	0.0049	0.0041	0.0048	0.0202	0.0047	0.0112	0.2149
19	rs59731858	3670881	1	0.940597770197411	1.62	0.444280725791627	1.03707972729007	0.416127518445292	0.132	0.0674	0.0036	0.0037	0.0065	0.0028	0.0035	0.014	0.1484	0.0081	0.0062	0.0054	0.0913	0.0072	0.0057	0.003	0.0051	0.1367	0.0808	0.0048	0.0042	0.0048	0.0202	0.0048	0.0111	0.2148
19	rs56080886	3672468	1	0.940597770197411	1.62	0.444280725791627	1.04563025619196	0.452046641999105	0.1319	0.0673	0.0037	0.0037	0.0066	0.0028	0.0035	0.0139	0.1488	0.0081	0.0061	0.0054	0.0915	0.0072	0.0057	0.0029	0.0051	0.1364	0.0808	0.0048	0.004	0.0048	0.0202	0.0048	0.0111	0.2147
19	rs11672559	3676507	1	0.940597770197411	1.62	0.444280725791627	1.0509668291282	0.571310823201206	0.1319	0.0673	0.0037	0.0038	0.0066	0.0026	0.0035	0.0138	0.149	0.0082	0.0061	0.0054	0.0918	0.0073	0.0057	0.0029	0.005	0.1358	0.0806	0.0048	0.004	0.0049	0.0202	0.0048	0.0111	0.2147
19	rs76584397	3680658	1.01	0.875109975033704	1.62	0.444280725791627	1.04475645416976	0.750421762708175	0.1318	0.0672	0.0037	0.0038	0.0066	0.0027	0.0036	0.0138	0.149	0.0081	0.0061	0.0055	0.0918	0.0074	0.0058	0.003	0.0051	0.1357	0.0805	0.0048	0.004	0.0049	0.0203	0.0049	0.0111	0.2146
19	rs76556268	3684475	1.01	0.875109975033704	1.62	0.444280725791627	1.03420685907319	0.896701178490794	0.1317	0.0672	0.0037	0.0038	0.0066	0.0027	0.0036	0.0138	0.149	0.0081	0.006	0.0055	0.0918	0.0075	0.0058	0.003	0.0051	0.1355	0.0803	0.0049	0.004	0.005	0.0203	0.0049	0.0111	0.2145
19	rs75760304	3688524	1.01	0.875109975033704	1.62	0.444280725791627	1.03211952693065	0.920569134397872	0.1316	0.0671	0.0038	0.0038	0.0067	0.0028	0.0035	0.0138	0.1491	0.0081	0.006	0.0055	0.0917	0.0075	0.0059	0.0029	0.0051	0.1354	0.0802	0.0049	0.0041	0.005	0.0204	0.0049	0.0111	0.2145
19	rs10420356	3694494	1.01	0.875109975033704	1.62	0.444280725791627	1.00032862630138	0.981414201181894	0.1313	0.067	0.0038	0.0039	0.0066	0.0029	0.0036	0.0137	0.149	0.0081	0.0061	0.0056	0.0916	0.0077	0.006	0.003	0.0052	0.1348	0.08	0.005	0.0041	0.0051	0.0205	0.0051	0.0112	0.2144
19	rs35268568	3705590	1.02	0.812565575704939	1.61	0.475515229965307	0.875346009324151	1.05899547378066	0.1293	0.0656	0.0044	0.0044	0.0073	0.0036	0.0043	0.0132	0.15	0.0089	0.007	0.0064	0.0913	0.0086	0.0069	0.004	0.006	0.1307	0.0797	0.006	0.0044	0.0054	0.0222	0.006	0.0112	0.2083
19	rs602257	3710346	1.03	0.752927598544599	1.61	0.475515229965307	0.817708780394294	1.19198843221286	0.1287	0.0651	0.0046	0.0047	0.0074	0.004	0.0047	0.0131	0.1494	0.009	0.0071	0.0065	0.0919	0.0087	0.007	0.0042	0.0062	0.1295	0.0797	0.0063	0.0044	0.0054	0.0227	0.0062	0.0112	0.2071
19	rs602171	3710404	1.03	0.752927598544599	1.6	0.508176723760061	0.801293395635353	1.16048871809117	0.1287	0.0651	0.0046	0.0047	0.0074	0.004	0.0047	0.0131	0.1493	0.009	0.0071	0.0065	0.0919	0.0087	0.007	0.0042	0.0062	0.1294	0.0798	0.0063	0.0044	0.0054	0.0227	0.0062	0.0112	0.207
19	rs117333634	3714553	1.03	0.752927598544599	1.58	0.577869115575703	0.752078343089577	1.18736126471099	0.1292	0.0654	0.0048	0.0048	0.0077	0.0042	0.0051	0.013	0.1489	0.009	0.0072	0.0065	0.0919	0.0089	0.0071	0.0044	0.0064	0.1279	0.0797	0.0067	0.0043	0.0053	0.0234	0.0063	0.011	0.2057
19	rs146039364	3718705	1.04	0.69615671060944	1.58	0.577869115575703	0.662106389140757	1.23593759792516	0.1299	0.0659	0.005	0.0051	0.008	0.0046	0.0056	0.0129	0.1484	0.009	0.0074	0.0066	0.0918	0.0092	0.0072	0.0048	0.0067	0.1254	0.0796	0.0073	0.0041	0.0053	0.0245	0.0063	0.0106	0.2034
19	rs73525306	3721223	1.04	0.69615671060944	1.59	0.542287549749139	0.620595403540775	1.03945480274687	0.1304	0.0661	0.0052	0.0052	0.0082	0.0048	0.006	0.0129	0.148	0.009	0.0074	0.0066	0.0918	0.0094	0.0073	0.0051	0.0069	0.1242	0.0796	0.0077	0.0039	0.0053	0.0251	0.0064	0.0105	0.2019
19	rs615969	3722669	1.04	0.69615671060944	1.59	0.542287549749139	0.689892925453675	1.10740757389765	0.1308	0.0662	0.0053	0.0052	0.0083	0.0049	0.0061	0.0128	0.148	0.009	0.0073	0.0065	0.0921	0.0094	0.0073	0.005	0.0069	0.1237	0.0794	0.0078	0.0038	0.0052	0.0255	0.0063	0.0103	0.2015
19	rs2067019	3728609	1.03	0.752927598544599	1.59	0.542287549749139	0.715805936896361	0.786966447453464	0.1315	0.0666	0.0056	0.0052	0.0085	0.0054	0.007	0.0127	0.1479	0.0089	0.0073	0.0066	0.0925	0.0097	0.0072	0.0052	0.0072	0.1215	0.0779	0.0085	0.004	0.0051	0.0268	0.0064	0.01	0.1999
19	rs12459423	3731243	1.03	0.752927598544599	1.6	0.508176723760061	0.68689388698766	0.607850925944076	0.1317	0.0666	0.0057	0.0053	0.0085	0.0055	0.0071	0.0127	0.1478	0.0088	0.0072	0.0066	0.0926	0.0097	0.0072	0.0052	0.0072	0.1214	0.0778	0.0085	0.004	0.0051	0.0269	0.0063	0.0099	0.1997
19	rs1879039	3731847	1.03	0.752927598544599	1.6	0.508176723760061	0.666137067048414	0.546371779702618	0.1318	0.0666	0.0057	0.0053	0.0085	0.0055	0.0071	0.0127	0.1478	0.0088	0.0072	0.0067	0.0927	0.0097	0.0072	0.0052	0.0072	0.1214	0.0778	0.0085	0.004	0.0051	0.0269	0.0063	0.0099	0.1996
19	rs4239601	3733333	1.03	0.752927598544599	1.6	0.508176723760061	0.647943846011717	0.468141202009075	0.1318	0.0667	0.0057	0.0052	0.0085	0.0056	0.0071	0.0127	0.1476	0.0088	0.0072	0.0067	0.0926	0.0096	0.0073	0.0052	0.0072	0.1212	0.078	0.0085	0.004	0.0052	0.0269	0.0063	0.0099	0.1995
19	rs7246217	3734675	1.03	0.752927598544599	1.6	0.508176723760061	0.602571769595925	0.435440935232717	0.1321	0.0667	0.0058	0.0052	0.0085	0.0057	0.0071	0.0126	0.1477	0.0088	0.0071	0.0067	0.0923	0.0096	0.0074	0.0052	0.0072	0.1213	0.0784	0.0085	0.004	0.0052	0.0269	0.0063	0.0098	0.1994
19	rs12459269	3743703	1.03	0.752927598544599	1.6	0.508176723760061	0.40918443294666	0.377722227193584	0.1328	0.0678	0.0057	0.0053	0.0084	0.0057	0.0067	0.0126	0.1476	0.0085	0.007	0.0066	0.0935	0.0094	0.0072	0.0052	0.007	0.1207	0.0784	0.0088	0.0038	0.0055	0.0271	0.0063	0.0096	0.1982
19	rs624300	3746207	1.02	0.812565575704939	1.6	0.508176723760061	0.407471669112178	0.305866931429557	0.1329	0.0682	0.0057	0.0053	0.0083	0.0058	0.0068	0.0125	0.1475	0.0084	0.007	0.0065	0.0938	0.0094	0.0072	0.0052	0.007	0.1206	0.0784	0.009	0.0038	0.0054	0.027	0.0063	0.0096	0.1979
19	rs200218528	3746898	1.02	0.812565575704939	1.6	0.508176723760061	0.421622321175275	0.337916585079668	0.1329	0.0683	0.0056	0.0053	0.0083	0.0057	0.0068	0.0125	0.1475	0.0084	0.0069	0.0065	0.0939	0.0094	0.0072	0.0052	0.007	0.1205	0.0784	0.009	0.0038	0.0054	0.027	0.0063	0.0096	0.1979
19	rs1046268	3750615	1.02	0.812565575704939	1.61	0.475515229965307	0.39862338775068	0.264091538497001	0.1329	0.0685	0.0055	0.0052	0.0082	0.0057	0.0066	0.0125	0.1479	0.0084	0.0068	0.0064	0.0947	0.0093	0.0071	0.0051	0.007	0.1201	0.0789	0.009	0.0038	0.0054	0.0269	0.0062	0.0093	0.198
19	rs113123471	3754954	1.02	0.812565575704939	1.61	0.475515229965307	0.400373931356297	0.227768889453881	0.1333	0.0686	0.0056	0.005	0.0082	0.0057	0.0066	0.0123	0.1481	0.008	0.0064	0.0063	0.0948	0.0091	0.0071	0.0051	0.0071	0.12	0.0794	0.0091	0.0038	0.0053	0.027	0.0063	0.009	0.1979
19	rs2368926	3755962	1.02	0.812565575704939	1.63	0.414449909043039	0.391268585431579	0.142377154684142	0.1334	0.0687	0.0056	0.005	0.0082	0.0057	0.0066	0.0123	0.1481	0.0079	0.0063	0.0063	0.0948	0.0091	0.0071	0.0051	0.0072	0.1199	0.0796	0.0091	0.0039	0.0053	0.0271	0.0064	0.009	0.1979
19	rs62130656	3758598	1.03	0.752927598544599	1.63	0.414449909043039	0.394291970402703	0.174056350721269	0.1333	0.069	0.0056	0.005	0.008	0.0056	0.0066	0.0122	0.1482	0.0078	0.0063	0.0062	0.0953	0.009	0.007	0.0052	0.0072	0.1196	0.0798	0.009	0.0039	0.0053	0.0271	0.0064	0.0089	0.1977
19	rs2302307	3761652	1.03	0.752927598544599	1.63	0.414449909043039	0.376711899057404	0.0959863518267054	0.1331	0.0697	0.0056	0.0049	0.0079	0.0056	0.0066	0.0121	0.1484	0.0076	0.0062	0.0061	0.0961	0.009	0.0068	0.0053	0.0074	0.1192	0.0801	0.009	0.004	0.0052	0.0271	0.0064	0.0088	0.1974
19	rs7245624	3762926	1.03	0.752927598544599	1.63	0.414449909043039	0.353676663636258	0.104108688783079	0.133	0.0697	0.0053	0.0048	0.0079	0.0056	0.0066	0.0121	0.1484	0.0076	0.0062	0.0061	0.0963	0.0089	0.0068	0.0053	0.0074	0.1193	0.0804	0.009	0.004	0.0052	0.0271	0.0064	0.0088	0.1973
19	rs7239	3767265	1.03	0.752927598544599	1.65	0.358901199458623	0.38276620755848	0.0963863223204539	0.1336	0.0692	0.0055	0.0048	0.0078	0.0055	0.0066	0.0119	0.1479	0.0075	0.0061	0.0059	0.0964	0.009	0.0067	0.0053	0.0074	0.119	0.0809	0.0091	0.004	0.0053	0.027	0.0064	0.0088	0.1978
19	rs80272280	3768035	1.03	0.752927598544599	1.64	0.38599849551783	0.385478898617549	0.137581629944986	0.1337	0.0692	0.0054	0.0048	0.0078	0.0055	0.0066	0.0119	0.1479	0.0074	0.0061	0.0059	0.0964	0.009	0.0067	0.0053	0.0074	0.119	0.0811	0.0091	0.004	0.0053	0.027	0.0064	0.0088	0.1978
19	rs1860322	3769470	1.03	0.752927598544599	1.64	0.38599849551783	0.383208432577944	0.134206170372496	0.1338	0.0693	0.0054	0.0048	0.0078	0.0055	0.0065	0.0118	0.1479	0.0074	0.0061	0.0059	0.0965	0.0089	0.0067	0.0053	0.0074	0.119	0.0812	0.0091	0.004	0.0052	0.027	0.0064	0.0088	0.1978
19	rs76076446	3771586	1.03	0.752927598544599	1.65	0.358901199458623	0.387811786080101	0.17695490567372	0.134	0.0694	0.0054	0.0048	0.0078	0.0055	0.0065	0.0118	0.148	0.0074	0.0061	0.0059	0.0967	0.0089	0.0067	0.0052	0.0073	0.1189	0.0813	0.0091	0.004	0.0052	0.027	0.0063	0.0087	0.1977
19	rs117602927	3775106	1.04	0.69615671060944	1.65	0.358901199458623	0.346076557106791	0.170481345438242	0.1349	0.07	0.0052	0.0047	0.0076	0.0054	0.0064	0.0117	0.148	0.0071	0.0061	0.0057	0.0973	0.0088	0.0066	0.0051	0.0072	0.1188	0.0816	0.0089	0.0039	0.005	0.0269	0.0063	0.0085	0.1974
19	rs35351680	3778219	1.05	0.642211085129376	1.64	0.38599849551783	0.327246269479488	0.162727629385313	0.1375	0.0714	0.0048	0.0045	0.0074	0.0053	0.006	0.0116	0.1482	0.0065	0.006	0.0054	0.0989	0.0085	0.0063	0.0048	0.0069	0.1185	0.0824	0.0086	0.0039	0.0047	0.0268	0.0062	0.0079	0.1965
19	rs11671453	3781164	1.05	0.642211085129376	1.64	0.38599849551783	0.359325541597691	0.305149596986818	0.139	0.0723	0.0046	0.0044	0.0072	0.0052	0.0058	0.0114	0.1483	0.0061	0.0059	0.0053	0.0999	0.0083	0.0061	0.0045	0.0067	0.1183	0.083	0.0084	0.0038	0.0045	0.0266	0.0062	0.0076	0.1959
19	rs12610731	3781557	1.05	0.642211085129376	1.63	0.414449909043039	0.344922936542028	0.244990302826352	0.1391	0.0724	0.0046	0.0044	0.0072	0.0052	0.0058	0.0114	0.1483	0.0061	0.0059	0.0053	0.0999	0.0083	0.0061	0.0045	0.0067	0.1183	0.083	0.0084	0.0038	0.0045	0.0266	0.0062	0.0076	0.1958
19	rs8105735	3781584	1.05	0.642211085129376	1.63	0.414449909043039	0.3437190092902	0.244320530869722	0.1391	0.0724	0.0046	0.0044	0.0072	0.0052	0.0058	0.0114	0.1483	0.0061	0.0059	0.0053	0.0999	0.0083	0.0061	0.0045	0.0067	0.1183	0.083	0.0084	0.0038	0.0045	0.0266	0.0062	0.0076	0.1958
19	rs8102708	3784535	1.05	0.642211085129376	1.64	0.38599849551783	0.289802738207804	0.124797024159233	0.1392	0.0723	0.0045	0.0044	0.0072	0.0052	0.0058	0.0115	0.1486	0.006	0.0059	0.0053	0.1	0.0082	0.0061	0.0046	0.0067	0.1186	0.0831	0.0083	0.0038	0.0044	0.0267	0.0062	0.0075	0.1956
19	rs2074976	3784757	1.05	0.642211085129376	1.64	0.38599849551783	0.290807658705161	0.130232445763723	0.1392	0.0723	0.0045	0.0044	0.0072	0.0052	0.0058	0.0115	0.1486	0.006	0.0059	0.0053	0.1001	0.0082	0.0061	0.0046	0.0066	0.1187	0.0831	0.0083	0.0038	0.0043	0.0267	0.0062	0.0075	0.1956
19	rs35914498	3790866	1.05	0.642211085129376	1.64	0.38599849551783	0.318639948628082	0.145732010383225	0.139	0.0725	0.0044	0.0043	0.0072	0.0051	0.0057	0.0113	0.1488	0.006	0.0059	0.0053	0.1009	0.0081	0.0061	0.0044	0.0065	0.1194	0.0834	0.0082	0.0038	0.0043	0.0267	0.006	0.0072	0.1952
19	rs4807510	3792245	1.05	0.642211085129376	1.64	0.38599849551783	0.337006965946819	0.126925256459121	0.139	0.0725	0.0044	0.0043	0.0073	0.005	0.0057	0.0112	0.1488	0.006	0.0059	0.0053	0.101	0.0081	0.0061	0.0044	0.0065	0.1195	0.0835	0.0082	0.0038	0.0042	0.0267	0.006	0.0072	0.1952
19	rs4807511	3792364	1.06	0.591046266007479	1.64	0.38599849551783	0.335249340203575	0.104108688783079	0.139	0.0725	0.0044	0.0042	0.0073	0.0049	0.0057	0.0112	0.1488	0.0059	0.0059	0.0054	0.101	0.0081	0.0061	0.0044	0.0065	0.1195	0.0836	0.0082	0.0038	0.0043	0.0267	0.006	0.0071	0.1951
19	rs12104221	3797100	1.07	0.542615033110665	1.64	0.38599849551783	0.249898759031786	0.0742321627303153	0.1387	0.0729	0.0043	0.004	0.0079	0.0047	0.0054	0.0115	0.1476	0.0056	0.0058	0.0053	0.1006	0.0086	0.0065	0.0044	0.006	0.1195	0.085	0.0083	0.0038	0.0045	0.0267	0.0064	0.0073	0.1943
19	rs11878611	3801365	1.07	0.542615033110665	1.64	0.38599849551783	0.260070617107494	0.062336505297396	0.1387	0.0727	0.0043	0.004	0.008	0.0047	0.0054	0.0116	0.1476	0.0056	0.0059	0.0053	0.1007	0.0085	0.0066	0.0044	0.006	0.1194	0.0851	0.0083	0.0038	0.0045	0.0268	0.0065	0.0073	0.1942
19	rs11671451	3801559	1.07	0.542615033110665	1.65	0.358901199458623	0.261787453548312	0.0670320793301974	0.1387	0.0727	0.0043	0.004	0.008	0.0047	0.0054	0.0116	0.1476	0.0056	0.0059	0.0053	0.1007	0.0085	0.0066	0.0044	0.006	0.1194	0.0851	0.0083	0.0038	0.0045	0.0268	0.0065	0.0073	0.1942
19	rs117402060	3803176	1.07	0.542615033110665	1.65	0.358901199458623	0.277608370033638	0.0819568163429922	0.1388	0.0726	0.0043	0.004	0.008	0.0047	0.0053	0.0116	0.1476	0.0056	0.0059	0.0052	0.1006	0.0086	0.0066	0.0044	0.006	0.1193	0.085	0.0083	0.0038	0.0045	0.0268	0.0065	0.0073	0.1941
19	rs111540220	3804651	1.07	0.542615033110665	1.65	0.358901199458623	0.277141381186069	0.0690480901970368	0.1389	0.0725	0.0043	0.0041	0.0081	0.0047	0.0053	0.0116	0.1476	0.0055	0.0059	0.0052	0.1006	0.0086	0.0067	0.0044	0.006	0.1192	0.085	0.0082	0.0038	0.0046	0.0268	0.0065	0.0073	0.1941
19	rs4807513	3805793	1.07	0.542615033110665	1.65	0.358901199458623	0.277141381186069	0.0469181924348077	0.1391	0.0727	0.0044	0.0039	0.0083	0.0047	0.0052	0.0118	0.1473	0.0055	0.0063	0.0052	0.101	0.0087	0.007	0.0045	0.006	0.1184	0.0846	0.0082	0.0039	0.0046	0.0267	0.0065	0.0074	0.1938
19	rs10411206	3805801	1.08	0.496867270490283	1.65	0.358901199458623	0.296101846107845	0.053133340121498	0.139	0.0724	0.0044	0.0039	0.0083	0.0047	0.0052	0.0116	0.1472	0.0054	0.0063	0.0052	0.1016	0.0086	0.007	0.0045	0.0059	0.118	0.0847	0.0082	0.0039	0.0046	0.0266	0.0065	0.0074	0.1943
19	rs2285957	3806837	1.08	0.496867270490283	1.64	0.38599849551783	0.314232152744844	0.169591640529067	0.1382	0.0724	0.0045	0.004	0.0084	0.0046	0.005	0.0118	0.1466	0.0055	0.0066	0.0051	0.1015	0.0087	0.0071	0.0048	0.0059	0.1177	0.0855	0.0082	0.0039	0.0047	0.0265	0.0065	0.0075	0.194
19	rs79276792	3810461	1.1	0.413206464175836	1.64	0.38599849551783	0.415207409729232	0.16068795149121	0.1351	0.0712	0.0046	0.0044	0.0096	0.0042	0.0046	0.0127	0.1434	0.0061	0.0073	0.0054	0.1023	0.0097	0.0077	0.0048	0.0054	0.1175	0.0876	0.008	0.0041	0.005	0.0268	0.0067	0.0079	0.1933
19	rs11671413	3811150	1.09	0.453749840114468	1.64	0.38599849551783	0.446097956820993	0.117368653990586	0.1345	0.071	0.0046	0.0044	0.0099	0.0041	0.0046	0.0129	0.1428	0.0062	0.0075	0.0055	0.1024	0.0099	0.0079	0.0048	0.0053	0.1175	0.088	0.0079	0.0042	0.005	0.0269	0.0068	0.0079	0.1932
19	rs55857892	3812741	1.09	0.453749840114468	1.64	0.38599849551783	0.517331499194582	0.124708639575844	0.1331	0.0705	0.0045	0.0047	0.0102	0.0038	0.0044	0.0131	0.1424	0.0065	0.0077	0.0058	0.1024	0.0106	0.0079	0.0047	0.0049	0.1172	0.0885	0.0074	0.0043	0.0053	0.0266	0.0066	0.0081	0.1944
19	rs45497098	3813684	1.09	0.453749840114468	1.64	0.38599849551783	0.582893699814202	0.122506652000453	0.1322	0.0705	0.0046	0.0049	0.0104	0.0036	0.0043	0.0132	0.1426	0.0065	0.0078	0.006	0.102	0.0109	0.0081	0.0044	0.0047	0.1172	0.0888	0.007	0.0043	0.0054	0.0264	0.0065	0.0083	0.195
19	rs45465594	3813906	1.09	0.453749840114468	1.65	0.358901199458623	0.564521225738289	0.185545272145858	0.1319	0.0704	0.0046	0.0049	0.0104	0.0035	0.0043	0.0132	0.1429	0.0064	0.0079	0.006	0.1019	0.011	0.008	0.0044	0.0047	0.1174	0.0888	0.0068	0.0043	0.0055	0.0264	0.0065	0.0084	0.1951
19	rs1106643	3817894	1.09	0.453749840114468	1.68	0.285465824887251	0.496764187742802	0.137673284872063	0.1311	0.0701	0.0045	0.0049	0.0104	0.0035	0.0043	0.0134	0.1438	0.0063	0.0079	0.0058	0.1015	0.0113	0.0078	0.0044	0.0047	0.118	0.0889	0.0063	0.0044	0.0056	0.0265	0.0063	0.0086	0.1956
19	rs62132976	3818565	1.09	0.453749840114468	1.66	0.333131717406117	0.536664772887019	0.145170903389879	0.131	0.0701	0.0045	0.005	0.0104	0.0034	0.0043	0.0134	0.1438	0.0063	0.0079	0.0058	0.1015	0.0113	0.0078	0.0044	0.0048	0.1179	0.0889	0.0063	0.0044	0.0056	0.0265	0.0062	0.0086	0.1957
19	rs80064549	3819337	1.09	0.453749840114468	1.66	0.333131717406117	0.526148044335458	0.154050674514486	0.1309	0.07	0.0045	0.005	0.0104	0.0034	0.0043	0.0134	0.1439	0.0063	0.0079	0.0058	0.1014	0.0113	0.0078	0.0044	0.0047	0.1179	0.0889	0.0063	0.0043	0.0056	0.0265	0.0062	0.0086	0.196
19	rs2301843	3820191	1.09	0.453749840114468	1.65	0.358901199458623	0.503512242846627	0.150438181088848	0.1307	0.07	0.0045	0.0049	0.0104	0.0034	0.0043	0.0134	0.1439	0.0063	0.0078	0.0058	0.1013	0.0113	0.0078	0.0044	0.0047	0.1179	0.0889	0.0063	0.0043	0.0056	0.0266	0.0062	0.0087	0.1962
19	rs2240232	3831449	1.09	0.453749840114468	1.65	0.358901199458623	0.449145482574761	0.142284369371962	0.1304	0.0701	0.0046	0.0048	0.0105	0.0036	0.0044	0.0136	0.1434	0.0063	0.0078	0.0058	0.1011	0.0114	0.0079	0.0044	0.0048	0.1183	0.0887	0.0064	0.0043	0.0056	0.0267	0.0062	0.0088	0.1959
19	rs2240233	3831525	1.09	0.453749840114468	1.63	0.414449909043039	0.448008937599406	0.142191606047138	0.1304	0.0701	0.0046	0.0048	0.0105	0.0036	0.0044	0.0136	0.1435	0.0063	0.0078	0.0058	0.101	0.0114	0.0079	0.0044	0.0048	0.1184	0.0886	0.0064	0.0043	0.0056	0.0268	0.0062	0.0088	0.1959
19	rs2240234	3831709	1.09	0.453749840114468	1.62	0.444280725791627	0.439737324773387	0.136026921577268	0.1303	0.0701	0.0045	0.0048	0.0104	0.0036	0.0045	0.0136	0.1436	0.0063	0.0078	0.0058	0.101	0.0114	0.0079	0.0045	0.0048	0.1182	0.0887	0.0064	0.0043	0.0056	0.0268	0.0062	0.0088	0.1961
19	rs2240235	3831765	1.1	0.413206464175836	1.61	0.475515229965307	0.437666521594408	0.135662050367464	0.13	0.0701	0.0045	0.0048	0.0104	0.0036	0.0046	0.0136	0.1437	0.0063	0.0078	0.0058	0.1011	0.0114	0.0079	0.0045	0.0048	0.1183	0.0887	0.0064	0.0041	0.0056	0.0268	0.0062	0.0088	0.1961
19	rs61747120	3834863	1.1	0.413206464175836	1.6	0.508176723760061	0.424236912142769	0.127459408191654	0.13	0.0702	0.0044	0.0048	0.0103	0.0037	0.0047	0.0136	0.1436	0.0063	0.0078	0.0057	0.1011	0.0112	0.0079	0.0045	0.0049	0.1183	0.0889	0.0063	0.0041	0.0056	0.027	0.006	0.0086	0.1963
19	rs66762579	3838338	1.1	0.413206464175836	1.59	0.542287549749139	0.407870992159265	0.121542442756729	0.13	0.0702	0.0044	0.0048	0.0102	0.0037	0.0048	0.0136	0.1435	0.0064	0.0078	0.0057	0.101	0.0112	0.0079	0.0046	0.0049	0.1184	0.0889	0.0062	0.0041	0.0056	0.0271	0.006	0.0085	0.1963
19	rs1122500	3844767	1.1	0.413206464175836	1.59	0.542287549749139	0.384204385499755	0.133027529911628	0.1301	0.0703	0.0043	0.0047	0.0102	0.0037	0.0048	0.0136	0.1438	0.0062	0.0076	0.0057	0.1012	0.0112	0.0077	0.0046	0.0049	0.1185	0.0892	0.0062	0.0041	0.0055	0.0269	0.0057	0.0084	0.1966
19	rs117125929	3850054	1.1	0.413206464175836	1.59	0.542287549749139	0.356975138001765	0.138499183774223	0.1303	0.0703	0.0043	0.0046	0.0101	0.0037	0.0048	0.0136	0.1439	0.0061	0.0075	0.0057	0.1013	0.0111	0.0075	0.0046	0.0049	0.1186	0.0895	0.0061	0.0041	0.0055	0.0267	0.0056	0.0084	0.1968
19	rs12609182	3850447	1.1	0.413206464175836	1.58	0.577869115575703	0.345237362754774	0.138131894503639	0.1303	0.0703	0.0043	0.0046	0.0101	0.0036	0.0048	0.0136	0.144	0.0061	0.0075	0.0057	0.1014	0.0111	0.0075	0.0046	0.0049	0.1186	0.0895	0.0061	0.0041	0.0055	0.0267	0.0056	0.0084	0.1968
19	rs72975109	3853530	1.1	0.413206464175836	1.58	0.577869115575703	0.331543091202883	0.134751448446218	0.1299	0.0702	0.0043	0.0047	0.01	0.0037	0.0049	0.0135	0.1439	0.0061	0.0073	0.0058	0.1015	0.0112	0.0075	0.0046	0.0049	0.119	0.0895	0.0061	0.0042	0.0055	0.0267	0.0056	0.0084	0.1968
19	rs17747976	3856644	1.1	0.413206464175836	1.58	0.577869115575703	0.335507514908354	0.121105112509789	0.1295	0.0702	0.0042	0.0047	0.01	0.0037	0.005	0.0135	0.1438	0.0061	0.0072	0.0059	0.1015	0.0112	0.0075	0.0046	0.005	0.1194	0.0895	0.006	0.0042	0.0056	0.0268	0.0055	0.0085	0.1967
19	rs4807523	3865337	1.1	0.413206464175836	1.56	0.653525583231	0.334320767205999	0.110367133129176	0.1293	0.0701	0.0042	0.0047	0.01	0.0037	0.005	0.0135	0.1437	0.0062	0.0072	0.0059	0.1014	0.0112	0.0075	0.0046	0.005	0.1196	0.0895	0.006	0.0042	0.0056	0.0268	0.0055	0.0085	0.1969
19	rs35288732	3872565	1.11	0.375177619549844	1.56	0.653525583231	0.34612904173527	0.140433289847481	0.1293	0.07	0.0042	0.0048	0.01	0.0037	0.0051	0.0134	0.1439	0.0062	0.0073	0.0059	0.1011	0.0112	0.0075	0.0046	0.005	0.1194	0.0894	0.0061	0.0042	0.0056	0.0268	0.0054	0.0085	0.197
19	rs8110283	3877749	1.11	0.375177619549844	1.57	0.614941920479678	0.356761857937275	0.160978777219812	0.1293	0.07	0.0042	0.0048	0.0099	0.0037	0.0051	0.0134	0.1439	0.0062	0.0073	0.0059	0.1011	0.0112	0.0075	0.0046	0.005	0.1194	0.0894	0.0061	0.0042	0.0056	0.0268	0.0054	0.0085	0.1969
19	rs73523282	3889679	1.12	0.339600448506511	1.57	0.614941920479678	0.585065189576857	0.148926348600194	0.1291	0.0701	0.0042	0.0052	0.01	0.0037	0.0057	0.013	0.1434	0.0063	0.007	0.0064	0.1003	0.0114	0.0078	0.005	0.0053	0.1199	0.0888	0.0061	0.0045	0.0055	0.0271	0.0055	0.009	0.1953
19	rs11085044	3890641	1.12	0.339600448506511	1.58	0.577869115575703	0.580455261459969	0.162727629385313	0.1293	0.07	0.0042	0.0052	0.01	0.0037	0.0057	0.013	0.1436	0.0062	0.0069	0.0064	0.1004	0.0115	0.0077	0.0049	0.0052	0.1201	0.0885	0.0061	0.0045	0.0055	0.027	0.0055	0.0091	0.1953
19	rs62133058	3890922	1.12	0.339600448506511	1.58	0.577869115575703	0.587104367173416	0.186054927669735	0.1294	0.07	0.0042	0.0052	0.0101	0.0037	0.0058	0.013	0.1436	0.0062	0.0069	0.0064	0.1004	0.0115	0.0076	0.0049	0.0052	0.1201	0.0885	0.0061	0.0045	0.0055	0.0269	0.0055	0.0091	0.1952
19	rs74809366	3891394	1.12	0.339600448506511	1.58	0.577869115575703	0.579170225440534	0.178360128274988	0.1294	0.07	0.0042	0.0052	0.0101	0.0037	0.0058	0.013	0.1436	0.0062	0.0068	0.0064	0.1005	0.0115	0.0076	0.0049	0.0052	0.1201	0.0884	0.0061	0.0046	0.0056	0.0269	0.0055	0.0091	0.1951
19	rs11881836	3893993	1.13	0.306408690300974	1.58	0.577869115575703	0.591192596944947	0.22179471331905	0.1295	0.0701	0.0043	0.0051	0.0102	0.0036	0.0058	0.0131	0.1437	0.0064	0.0066	0.0065	0.1006	0.0117	0.0075	0.0048	0.0052	0.12	0.0884	0.0061	0.0046	0.0057	0.0268	0.0055	0.0095	0.1944
19	rs74172610	3896629	1.13	0.306408690300974	1.6	0.508176723760061	0.567597704822285	0.300380292506167	0.1294	0.0699	0.0043	0.0051	0.0103	0.0037	0.0058	0.0131	0.1437	0.0065	0.0066	0.0065	0.1005	0.0118	0.0075	0.0048	0.0051	0.1198	0.0884	0.0061	0.0046	0.0057	0.0267	0.0055	0.0098	0.1941
19	rs12052042	3899030	1.13	0.306408690300974	1.61	0.475515229965307	0.51445105232439	0.313790652930855	0.1294	0.0697	0.0043	0.0051	0.0103	0.0037	0.0058	0.0131	0.1438	0.0066	0.0067	0.0065	0.1005	0.0119	0.0075	0.0048	0.0051	0.1196	0.0885	0.006	0.0046	0.0058	0.0267	0.0057	0.0099	0.1939
19	rs62133663	3899179	1.13	0.306408690300974	1.61	0.475515229965307	0.51445105232439	0.315237788631086	0.1294	0.0697	0.0043	0.0051	0.0103	0.0037	0.0058	0.0131	0.1438	0.0066	0.0067	0.0065	0.1005	0.0119	0.0075	0.0048	0.0051	0.1196	0.0885	0.006	0.0046	0.0058	0.0267	0.0057	0.0099	0.1939
19	rs72975166	3900884	1.13	0.306408690300974	1.61	0.475515229965307	0.497141424952995	0.302762128271929	0.1294	0.0696	0.0043	0.0051	0.0102	0.0037	0.0058	0.0131	0.1439	0.0066	0.0067	0.0065	0.1004	0.0119	0.0075	0.0049	0.0051	0.1197	0.0886	0.006	0.0046	0.0058	0.0266	0.0057	0.01	0.1936
19	rs2060247	3902722	1.13	0.306408690300974	1.61	0.475515229965307	0.47857233978413	0.248908903717352	0.1295	0.0696	0.0043	0.0051	0.0102	0.0037	0.0058	0.0131	0.144	0.0066	0.0067	0.0065	0.1004	0.012	0.0075	0.0049	0.0051	0.1197	0.0887	0.006	0.0046	0.0058	0.0266	0.0057	0.0101	0.1934
19	rs8107133	3903004	1.13	0.306408690300974	1.62	0.444280725791627	0.475736451884341	0.241424953590957	0.1295	0.0696	0.0043	0.0051	0.0102	0.0037	0.0058	0.0131	0.144	0.0066	0.0067	0.0065	0.1005	0.012	0.0075	0.0049	0.0051	0.1197	0.0887	0.006	0.0046	0.0058	0.0266	0.0057	0.0101	0.1932
19	rs62130406	3906611	1.14	0.275532638758866	1.63	0.414449909043039	0.368697819738098	0.283283331766947	0.1294	0.0693	0.0044	0.0053	0.01	0.0039	0.0059	0.0132	0.1467	0.0071	0.0067	0.0063	0.0995	0.0121	0.0075	0.0049	0.005	0.1206	0.0885	0.0059	0.0046	0.0061	0.0262	0.0058	0.0101	0.1905
19	rs73537496	3906688	1.14	0.275532638758866	1.64	0.38599849551783	0.35113383162621	0.264892375237076	0.1292	0.0693	0.0044	0.0053	0.01	0.0039	0.0058	0.0132	0.147	0.0071	0.0067	0.0065	0.0995	0.0121	0.0077	0.0049	0.005	0.1203	0.0883	0.0059	0.0046	0.0061	0.0262	0.0059	0.0101	0.1904
19	rs10410331	3918464	1.14	0.275532638758866	1.65	0.358901199458623	0.256118383931499	0.153192312773766	0.1301	0.0731	0.0048	0.0049	0.0089	0.0037	0.005	0.0129	0.1491	0.0077	0.0059	0.0064	0.099	0.0104	0.0077	0.0043	0.0042	0.1195	0.088	0.0049	0.0041	0.0064	0.0267	0.0061	0.0104	0.1913
19	rs11667520	3918721	1.14	0.275532638758866	1.65	0.358901199458623	0.261832716408206	0.136666311100549	0.1301	0.0733	0.0048	0.0049	0.0089	0.0037	0.005	0.0129	0.1491	0.0077	0.0059	0.0064	0.099	0.0104	0.0077	0.0043	0.0042	0.1194	0.0879	0.0049	0.0041	0.0064	0.0267	0.0061	0.0104	0.1913
19	rs61283267	3921623	1.14	0.275532638758866	1.65	0.358901199458623	0.22921038720417	0.118406938826225	0.1303	0.0736	0.0049	0.0048	0.0089	0.0037	0.005	0.013	0.149	0.0076	0.0058	0.0063	0.0987	0.0104	0.0077	0.0043	0.0041	0.1194	0.088	0.0049	0.0041	0.0064	0.0267	0.0061	0.0104	0.1918
19	rs10412199	3927771	1.14	0.275532638758866	1.65	0.358901199458623	0.273698819162931	0.115817726184266	0.1309	0.0747	0.0048	0.0047	0.0088	0.0037	0.0049	0.013	0.1481	0.0077	0.0057	0.0062	0.0985	0.0102	0.0076	0.0042	0.004	0.119	0.0885	0.005	0.0041	0.0064	0.0266	0.006	0.0107	0.192
19	rs4807532	3928369	1.14	0.275532638758866	1.67	0.308662716071979	0.248488872641804	0.116075670936253	0.1308	0.0747	0.0048	0.0047	0.0087	0.0037	0.0049	0.013	0.1481	0.0077	0.0057	0.0062	0.0985	0.0102	0.0076	0.0041	0.004	0.1189	0.0884	0.005	0.0043	0.0064	0.0266	0.0061	0.0107	0.192
19	rs2304191	3933232	1.15	0.246899131395369	1.67	0.308662716071979	0.174708745129724	0.102299748141799	0.1327	0.0745	0.0045	0.004	0.0082	0.0036	0.0045	0.013	0.1488	0.0072	0.0054	0.0055	0.0996	0.01	0.0071	0.0038	0.0034	0.1199	0.0884	0.0047	0.0043	0.0059	0.0258	0.0058	0.0113	0.1938
19	rs112335005	3936469	1.15	0.246899131395369	1.68	0.285465824887251	0.153246887140418	0.108684480987511	0.133	0.0741	0.0045	0.0037	0.008	0.0036	0.0042	0.013	0.1498	0.007	0.0054	0.0054	0.1004	0.0099	0.0071	0.0037	0.0032	0.1199	0.0888	0.0046	0.0041	0.0057	0.0255	0.0057	0.0115	0.1939
19	rs4806966	3939703	1.15	0.246899131395369	1.67	0.308662716071979	0.134197334889055	0.0992043511322446	0.1333	0.0739	0.0045	0.0034	0.0078	0.0035	0.004	0.0131	0.1507	0.0067	0.0054	0.0052	0.101	0.0096	0.0071	0.0036	0.003	0.1201	0.0892	0.0046	0.004	0.0055	0.0253	0.0057	0.0116	0.1941
19	rs113469967	3940025	1.15	0.246899131395369	1.67	0.308662716071979	0.131163682041697	0.0933630123974988	0.1333	0.0738	0.0046	0.0034	0.0078	0.0035	0.004	0.0131	0.1506	0.0067	0.0054	0.0052	0.1009	0.0096	0.0071	0.0036	0.003	0.1204	0.0892	0.0046	0.004	0.0055	0.0253	0.0057	0.0116	0.1939
19	rs76381313	3944211	1.15	0.246899131395369	1.67	0.308662716071979	0.13061660077661	0.0717983474156534	0.1337	0.0735	0.0045	0.0033	0.0075	0.0035	0.0039	0.0131	0.1504	0.0065	0.0053	0.005	0.1014	0.0094	0.0071	0.0036	0.0029	0.1207	0.0895	0.0046	0.0039	0.0056	0.0253	0.0055	0.0115	0.1946
19	rs10406174	3944240	1.15	0.246899131395369	1.67	0.308662716071979	0.16162720975614	0.0686289413063837	0.1337	0.0736	0.0045	0.0033	0.0075	0.0034	0.0039	0.0131	0.1505	0.0065	0.0052	0.0049	0.1015	0.0094	0.0071	0.0036	0.0029	0.1207	0.0896	0.0046	0.0039	0.0056	0.0253	0.0056	0.0115	0.1946
19	rs55678693	3951567	1.15	0.246899131395369	1.67	0.308662716071979	0.168640819040184	0.0654509721872734	0.1328	0.0742	0.0044	0.0031	0.0073	0.0034	0.0038	0.013	0.1511	0.006	0.0051	0.0046	0.1021	0.0093	0.007	0.0035	0.0027	0.1218	0.0915	0.0046	0.0036	0.0055	0.0253	0.0053	0.0115	0.1938
19	rs11085052	3955477	1.15	0.246899131395369	1.67	0.308662716071979	0.177389036835351	0.0683500996985471	0.1325	0.0743	0.0043	0.0031	0.0072	0.0034	0.0037	0.0128	0.1512	0.006	0.0052	0.0046	0.1021	0.0093	0.007	0.0035	0.0027	0.1219	0.0918	0.0046	0.0035	0.0055	0.0252	0.0053	0.0116	0.1939
19	rs76315900	3961533	1.15	0.246899131395369	1.67	0.308662716071979	0.167935142502538	0.0703118997827638	0.1322	0.0742	0.0042	0.003	0.0072	0.0034	0.0037	0.0128	0.1517	0.0059	0.0051	0.0045	0.1021	0.0093	0.007	0.0035	0.0026	0.1221	0.0922	0.0046	0.0034	0.0055	0.0251	0.0053	0.0116	0.1939
19	rs3760895	3970435	1.14	0.275532638758866	1.67	0.308662716071979	0.182598495997782	0.0913948065546987	0.1321	0.0741	0.0041	0.0029	0.0071	0.0033	0.0036	0.0127	0.1524	0.0059	0.0051	0.0044	0.1023	0.0093	0.0069	0.0035	0.0026	0.122	0.0926	0.0045	0.0034	0.0055	0.0249	0.0052	0.0117	0.1941
19	rs75167063	3971687	1.15	0.246899131395369	1.67	0.308662716071979	0.181601263343001	0.0865092214414839	0.1325	0.0741	0.0039	0.0028	0.007	0.0033	0.0036	0.0127	0.1534	0.0057	0.0051	0.0042	0.102	0.0092	0.0067	0.0034	0.0026	0.1214	0.0933	0.0044	0.0032	0.0055	0.0249	0.005	0.0116	0.1947
19	rs79801074	3975930	1.14	0.275532638758866	1.67	0.308662716071979	0.244024052995977	0.11011410358038	0.1343	0.0741	0.0033	0.0025	0.0065	0.003	0.0034	0.0124	0.1567	0.0053	0.0049	0.0036	0.1011	0.0087	0.0061	0.0033	0.0024	0.1192	0.0955	0.0044	0.0027	0.0052	0.0249	0.0043	0.0115	0.1969
19	rs72631806	3976103	1.14	0.275532638758866	1.67	0.308662716071979	0.250340245056891	0.111635612519984	0.1343	0.074	0.0033	0.0024	0.0065	0.003	0.0034	0.0124	0.1568	0.0053	0.0049	0.0036	0.1011	0.0087	0.0061	0.0033	0.0024	0.1191	0.0955	0.0044	0.0027	0.0052	0.0249	0.0043	0.0114	0.197
19	Affx-15868749	3977289	1.14	0.275532638758866	1.67	0.308662716071979	0.258270059644864	0.114788127157992	0.1345	0.074	0.0033	0.0024	0.0065	0.003	0.0034	0.0124	0.1571	0.0053	0.0049	0.0035	0.101	0.0087	0.006	0.0033	0.0024	0.1189	0.0957	0.0044	0.0027	0.0052	0.0249	0.0043	0.0114	0.1972
19	rs74995777	3977762	1.14	0.275532638758866	1.67	0.308662716071979	0.258764533957481	0.115216702404417	0.1345	0.074	0.0033	0.0024	0.0065	0.003	0.0034	0.0124	0.1571	0.0053	0.0049	0.0035	0.101	0.0087	0.006	0.0033	0.0024	0.1189	0.0957	0.0043	0.0027	0.0052	0.0249	0.0043	0.0114	0.1972
19	rs2230561	3982967	1.14	0.275532638758866	1.66	0.333131717406117	0.261380279213824	0.117282286432709	0.1345	0.074	0.0032	0.0024	0.0065	0.003	0.0034	0.0124	0.1572	0.0053	0.0049	0.0035	0.1009	0.0087	0.006	0.0033	0.0024	0.1189	0.0957	0.0043	0.0027	0.0052	0.0249	0.0042	0.0114	0.1972
19	rs12975326	3984412	1.14	0.275532638758866	1.66	0.333131717406117	0.26097344943912	0.117800852466429	0.1345	0.074	0.0032	0.0024	0.0065	0.003	0.0034	0.0124	0.1572	0.0053	0.0049	0.0035	0.1009	0.0087	0.006	0.0033	0.0024	0.1188	0.0958	0.0043	0.0027	0.0052	0.0249	0.0042	0.0114	0.1972
19	rs118129667	3984489	1.14	0.275532638758866	1.66	0.333131717406117	0.260883089619095	0.117800852466429	0.1345	0.074	0.0032	0.0024	0.0065	0.003	0.0034	0.0124	0.1572	0.0053	0.0049	0.0035	0.1009	0.0087	0.006	0.0033	0.0024	0.1188	0.0958	0.0043	0.0027	0.0052	0.0249	0.0042	0.0114	0.1972
19	rs75547020	3984635	1.14	0.275532638758866	1.66	0.333131717406117	0.260837916090801	0.117887364243915	0.1345	0.074	0.0032	0.0024	0.0065	0.003	0.0034	0.0124	0.1572	0.0053	0.0049	0.0035	0.1009	0.0087	0.006	0.0033	0.0024	0.1188	0.0958	0.0043	0.0027	0.0052	0.0249	0.0042	0.0114	0.1972
19	rs35992500	4009913	1.14	0.275532638758866	1.66	0.333131717406117	0.249017067670767	0.132213795627726	0.1346	0.0741	0.0031	0.0023	0.0064	0.003	0.0034	0.0124	0.1577	0.0052	0.005	0.0035	0.1009	0.0086	0.0058	0.0032	0.0024	0.1186	0.0962	0.0043	0.0026	0.0052	0.025	0.0041	0.0114	0.1976
19	rs2289865	4013322	1.14	0.275532638758866	1.66	0.333131717406117	0.252243497921477	0.146106516385319	0.1346	0.0742	0.0032	0.0023	0.0064	0.003	0.0033	0.0124	0.1577	0.0052	0.005	0.0035	0.1009	0.0086	0.0057	0.0032	0.0024	0.1185	0.0963	0.0043	0.0026	0.0052	0.025	0.0041	0.0114	0.1976
19	rs115455241	4015555	1.14	0.275532638758866	1.66	0.333131717406117	0.245551088260889	0.14648136960889	0.1345	0.0741	0.0031	0.0023	0.0063	0.003	0.0033	0.0123	0.1578	0.0051	0.005	0.0035	0.1009	0.0085	0.0057	0.0032	0.0024	0.1185	0.0965	0.0043	0.0026	0.0051	0.025	0.0041	0.0114	0.1977
19	rs12975232	4020445	1.14	0.275532638758866	1.66	0.333131717406117	0.238054232814529	0.1665395885509	0.1344	0.074	0.0031	0.0023	0.0062	0.0029	0.0033	0.0123	0.158	0.005	0.0049	0.0036	0.101	0.0085	0.0056	0.0032	0.0024	0.1185	0.097	0.0043	0.0026	0.0051	0.0249	0.004	0.0114	0.1978
19	rs4517905	4027852	1.14	0.275532638758866	1.66	0.333131717406117	0.243545209320963	0.211918564804875	0.1344	0.0743	0.003	0.0021	0.0057	0.0029	0.0032	0.0122	0.1585	0.0049	0.005	0.0034	0.1012	0.0082	0.0052	0.0032	0.0023	0.1186	0.0976	0.0043	0.0027	0.0049	0.0248	0.0039	0.0115	0.1983
19	rs72976957	4028290	1.14	0.275532638758866	1.66	0.333131717406117	0.246732664408798	0.245437141713546	0.1344	0.0744	0.003	0.0021	0.0057	0.0029	0.0032	0.0122	0.1586	0.0049	0.005	0.0034	0.1012	0.0082	0.0052	0.0032	0.0023	0.1186	0.0976	0.0043	0.0027	0.0049	0.0248	0.0039	0.0115	0.1983
19	rs10418588	4028690	1.14	0.275532638758866	1.66	0.333131717406117	0.247785569216127	0.276530625869637	0.1344	0.0744	0.0031	0.0021	0.0057	0.0029	0.0032	0.0123	0.1585	0.0049	0.005	0.0034	0.1012	0.0082	0.0052	0.0032	0.0023	0.1186	0.0976	0.0043	0.0027	0.0049	0.0248	0.0039	0.0115	0.1983
19	rs111560835	4038371	1.14	0.275532638758866	1.66	0.333131717406117	0.240596573876853	0.290321056829815	0.1344	0.0743	0.0029	0.0019	0.0056	0.0029	0.0032	0.0123	0.1589	0.0049	0.005	0.0034	0.1016	0.0084	0.0051	0.0033	0.0023	0.1183	0.0974	0.0044	0.0027	0.0047	0.0247	0.0038	0.0114	0.199
19	rs12608562	4040593	1.14	0.275532638758866	1.66	0.333131717406117	0.245026943378513	0.2668404056607	0.1343	0.0743	0.0028	0.0019	0.0057	0.0029	0.0032	0.0123	0.1588	0.0049	0.0051	0.0034	0.1017	0.0086	0.0051	0.0033	0.0022	0.1179	0.0974	0.0044	0.0027	0.0046	0.0247	0.0038	0.0114	0.1991
19	rs67602344	4056207	1.14	0.275532638758866	1.66	0.333131717406117	0.260341288094044	0.375435750307716	0.1352	0.0742	0.0026	0.0018	0.0058	0.0028	0.003	0.0124	0.1592	0.0048	0.0051	0.0032	0.1024	0.0088	0.0052	0.0034	0.0022	0.1176	0.0971	0.0043	0.0028	0.0041	0.0239	0.0037	0.0113	0.1995
19	rs10409301	4056346	1.14	0.275532638758866	1.66	0.333131717406117	0.25966489788462	0.36721165093302	0.1353	0.0742	0.0026	0.0018	0.0058	0.0028	0.003	0.0124	0.1593	0.0048	0.0051	0.0032	0.1024	0.0088	0.0052	0.0034	0.0022	0.1176	0.0971	0.0043	0.0028	0.0041	0.0239	0.0036	0.0113	0.1995
19	rs117568039	4060811	1.14	0.275532638758866	1.66	0.333131717406117	0.249545877561358	0.305508201234763	0.1353	0.0742	0.0026	0.0018	0.0058	0.0028	0.003	0.0125	0.1593	0.0048	0.0051	0.0032	0.1024	0.0087	0.0051	0.0034	0.0022	0.1175	0.0969	0.0043	0.0028	0.0041	0.0239	0.0037	0.0113	0.1996
19	rs72977000	4070542	1.15	0.246899131395369	1.65	0.358901199458623	0.229042131766124	0.280599557323607	0.1355	0.0742	0.0026	0.0018	0.0058	0.0029	0.0031	0.0127	0.1595	0.0049	0.0051	0.0033	0.1019	0.0087	0.0051	0.0036	0.0022	0.1173	0.0968	0.0043	0.0029	0.004	0.0238	0.0037	0.0112	0.1997
19	rs7251928	4077096	1.14	0.275532638758866	1.65	0.358901199458623	0.169312809911796	0.229844663708658	0.136	0.0744	0.0026	0.0018	0.0058	0.003	0.0033	0.0133	0.1598	0.005	0.0052	0.0035	0.1007	0.0087	0.0049	0.004	0.0023	0.1165	0.0964	0.0043	0.0033	0.0038	0.0237	0.0039	0.0109	0.1994
19	rs350839	4078921	1.14	0.275532638758866	1.65	0.358901199458623	0.160732697420266	0.286795616918561	0.1359	0.0743	0.003	0.0022	0.0058	0.0031	0.0035	0.0134	0.1594	0.0052	0.0052	0.0036	0.1003	0.0088	0.0049	0.0042	0.0023	0.1159	0.096	0.0044	0.0034	0.0039	0.0236	0.004	0.011	0.1986
19	rs56961214	4080424	1.14	0.275532638758866	1.66	0.333131717406117	0.154116659099322	0.226025617523983	0.136	0.0742	0.0032	0.0023	0.0059	0.0032	0.0037	0.0135	0.1591	0.0054	0.0052	0.0037	0.0999	0.0089	0.005	0.0044	0.0024	0.1157	0.0956	0.0044	0.0035	0.004	0.0235	0.0041	0.011	0.1981
19	rs350821	4083969	1.14	0.275532638758866	1.66	0.333131717406117	0.163563746387746	0.212344873480002	0.1351	0.0741	0.0035	0.0025	0.0061	0.0035	0.004	0.0139	0.1583	0.0056	0.0053	0.0041	0.0992	0.0092	0.005	0.0049	0.0026	0.1153	0.0948	0.0045	0.0038	0.0041	0.0233	0.0044	0.0113	0.1972
19	rs2289860	4094066	1.14	0.275532638758866	1.66	0.333131717406117	0.253398128719963	0.201982665555715	0.1332	0.0736	0.004	0.003	0.0065	0.0042	0.0047	0.0149	0.1569	0.0061	0.0054	0.0045	0.0984	0.0095	0.0052	0.006	0.003	0.1146	0.0935	0.0049	0.0042	0.0043	0.023	0.0049	0.0117	0.1959
19	rs35143415	4096679	1.14	0.275532638758866	1.67	0.308662716071979	0.275138151568801	0.195413364884309	0.1331	0.0737	0.004	0.003	0.0065	0.0042	0.0048	0.015	0.1569	0.0062	0.0054	0.0046	0.0984	0.0096	0.0052	0.006	0.003	0.1139	0.0935	0.0049	0.0043	0.0043	0.0231	0.0049	0.0118	0.1958
19	rs117589877	4098100	1.14	0.275532638758866	1.69	0.263511633917478	0.279668145961166	0.190971810947648	0.1331	0.0737	0.004	0.003	0.0065	0.0043	0.0048	0.015	0.1569	0.0062	0.0054	0.0046	0.0984	0.0096	0.0052	0.006	0.003	0.1139	0.0935	0.0049	0.0043	0.0043	0.0231	0.0049	0.0118	0.1957
19	rs350912	4098776	1.14	0.275532638758866	1.69	0.263511633917478	0.284427213804391	0.184629097908098	0.133	0.0737	0.004	0.003	0.0065	0.0043	0.0048	0.015	0.1568	0.0062	0.0054	0.0046	0.0984	0.0096	0.0052	0.0061	0.003	0.1139	0.0934	0.0049	0.0043	0.0043	0.0231	0.0049	0.0118	0.1957
19	rs1979013	4098947	1.14	0.275532638758866	1.72	0.204795704918344	0.283150768662293	0.188712817630702	0.133	0.0737	0.004	0.003	0.0065	0.0043	0.0048	0.015	0.1568	0.0062	0.0054	0.0046	0.0984	0.0096	0.0052	0.0061	0.003	0.1139	0.0934	0.0049	0.0043	0.0043	0.023	0.0049	0.0118	0.1957
19	rs56120956	4100889	1.14	0.275532638758866	1.73	0.187497716434302	0.260070617107494	0.213198340012011	0.1329	0.0737	0.004	0.0031	0.0066	0.0043	0.0048	0.015	0.1568	0.0062	0.0054	0.0046	0.0984	0.0096	0.0052	0.0061	0.0031	0.1138	0.0933	0.0049	0.0043	0.0043	0.023	0.005	0.0118	0.1957
19	rs12983193	4103908	1.13	0.306408690300974	1.72	0.204795704918344	0.215804404397861	0.22591680768876	0.1326	0.0737	0.004	0.0031	0.0066	0.0043	0.0048	0.015	0.1568	0.0063	0.0055	0.0046	0.0985	0.0096	0.0052	0.0061	0.0033	0.1138	0.0929	0.0049	0.0044	0.0044	0.023	0.005	0.0117	0.1958
19	rs350898	4112478	1.13	0.306408690300974	1.72	0.204795704918344	0.176263335263472	0.227223649507809	0.1324	0.0738	0.004	0.0033	0.0066	0.0044	0.0049	0.0151	0.1566	0.0064	0.0055	0.0047	0.0986	0.0098	0.0052	0.0061	0.0034	0.114	0.0923	0.0047	0.0045	0.0045	0.023	0.0051	0.0116	0.1956
19	rs4525614	4115684	1.13	0.306408690300974	1.72	0.204795704918344	0.160664009425754	0.243094134555657	0.1324	0.0738	0.004	0.0033	0.0066	0.0044	0.0049	0.0151	0.1564	0.0064	0.0055	0.0047	0.0987	0.0098	0.0052	0.0061	0.0034	0.114	0.0921	0.0046	0.0045	0.0045	0.023	0.0053	0.0115	0.1956
19	rs350887	4119012	1.13	0.306408690300974	1.71	0.223208546872115	0.169525341088309	0.262606279024679	0.1323	0.0738	0.004	0.0033	0.0067	0.0044	0.0049	0.0151	0.1564	0.0065	0.0055	0.0047	0.0985	0.0098	0.0052	0.0061	0.0034	0.1141	0.0921	0.0046	0.0046	0.0046	0.023	0.0053	0.0115	0.1956
19	rs72978929	4124732	1.13	0.306408690300974	1.71	0.223208546872115	0.164119525317458	0.328594252649366	0.1323	0.0737	0.004	0.0032	0.0067	0.0044	0.0049	0.0152	0.1561	0.0066	0.0055	0.0048	0.0985	0.0099	0.0051	0.006	0.0035	0.1139	0.0919	0.0046	0.0047	0.0047	0.0231	0.0053	0.0116	0.1954
19	rs67241646	4131132	1.13	0.306408690300974	1.72	0.204795704918344	0.116932645204236	0.255672128969427	0.1323	0.0735	0.0043	0.0033	0.0068	0.0045	0.0049	0.0154	0.1557	0.0067	0.0055	0.0051	0.0984	0.01	0.0052	0.0059	0.0036	0.1136	0.0913	0.0047	0.0049	0.005	0.0231	0.0054	0.0116	0.1951
19	rs72978948	4140094	1.12	0.339600448506511	1.73	0.187497716434302	0.124365381547338	0.284335629527589	0.132	0.0732	0.0046	0.0037	0.007	0.0046	0.0048	0.0159	0.1546	0.0073	0.0057	0.0059	0.0987	0.0105	0.0055	0.006	0.0039	0.1115	0.0915	0.005	0.0052	0.0055	0.0218	0.006	0.0118	0.1936
19	rs350824	4141209	1.12	0.339600448506511	1.73	0.187497716434302	0.128261869165877	0.293386994562684	0.1319	0.0732	0.0046	0.0037	0.007	0.0047	0.0049	0.016	0.1543	0.0074	0.0058	0.0059	0.0985	0.0105	0.0056	0.006	0.0039	0.1113	0.0911	0.0051	0.0051	0.0056	0.0218	0.0061	0.0118	0.1939
19	rs693975	4145008	1.12	0.339600448506511	1.72	0.204795704918344	0.127752097047658	0.327861528287684	0.1318	0.0733	0.0047	0.0038	0.007	0.0047	0.0049	0.016	0.1542	0.0074	0.0058	0.006	0.0986	0.0106	0.0056	0.006	0.004	0.1112	0.0907	0.0051	0.0051	0.0056	0.0218	0.0061	0.0119	0.1938
19	rs35474881	4154910	1.12	0.339600448506511	1.72	0.204795704918344	0.117216631342647	0.432007840536817	0.1317	0.073	0.0047	0.0039	0.0069	0.0048	0.005	0.0162	0.154	0.0075	0.0058	0.006	0.0983	0.0106	0.0057	0.0061	0.0042	0.1109	0.0906	0.0051	0.0052	0.0059	0.0216	0.0062	0.0117	0.194
19	rs350871	4156881	1.12	0.339600448506511	1.72	0.204795704918344	0.0985299050406971	0.358538097631112	0.1312	0.072	0.0049	0.004	0.0068	0.005	0.0051	0.0164	0.154	0.0075	0.0059	0.0061	0.0978	0.0107	0.0058	0.0062	0.0046	0.1112	0.0903	0.0051	0.0053	0.0062	0.0215	0.0065	0.0116	0.1937
19	rs117165858	4158938	1.12	0.339600448506511	1.72	0.204795704918344	0.0816265903481155	0.444055301329009	0.1306	0.072	0.0048	0.0039	0.0068	0.0053	0.0049	0.017	0.1543	0.0076	0.0059	0.0061	0.0977	0.0108	0.0058	0.006	0.005	0.1116	0.0902	0.0048	0.0054	0.0065	0.021	0.0064	0.0108	0.1943
19	rs72978980	4161414	1.11	0.375177619549844	1.72	0.204795704918344	0.111617021481058	0.464910504297414	0.1303	0.072	0.0047	0.0039	0.0067	0.0055	0.0047	0.0172	0.1546	0.0077	0.0059	0.0061	0.0976	0.0109	0.0058	0.0059	0.0052	0.1118	0.0902	0.0047	0.0054	0.0066	0.0208	0.0063	0.0104	0.1945
19	rs8104543	4177366	1.11	0.375177619549844	1.72	0.204795704918344	0.118413986410667	0.470837901721992	0.1301	0.0726	0.0046	0.0038	0.0069	0.0055	0.0046	0.0174	0.1545	0.0078	0.0059	0.0062	0.0974	0.0108	0.0057	0.0057	0.0052	0.1121	0.0897	0.0046	0.0055	0.0067	0.0206	0.0063	0.01	0.1951
19	rs72979002	4180003	1.11	0.375177619549844	1.71	0.223208546872115	0.114367763770029	0.48057922384271	0.1301	0.0725	0.0046	0.0038	0.0069	0.0055	0.0046	0.0174	0.1545	0.0078	0.0059	0.0062	0.0971	0.0108	0.0058	0.0056	0.0052	0.112	0.0899	0.0046	0.0054	0.0067	0.0206	0.0063	0.01	0.1954
19	rs117833511	4180312	1.11	0.375177619549844	1.71	0.223208546872115	0.110983860373056	0.453515801679758	0.1301	0.0725	0.0046	0.0038	0.007	0.0055	0.0046	0.0174	0.1545	0.0078	0.0059	0.0062	0.0971	0.0108	0.0058	0.0056	0.0052	0.112	0.0899	0.0046	0.0054	0.0067	0.0206	0.0063	0.01	0.1955
19	rs7260071	4180690	1.11	0.375177619549844	1.71	0.223208546872115	0.100171656447005	0.413257542272414	0.1301	0.0725	0.0046	0.0038	0.007	0.0055	0.0047	0.0174	0.1545	0.0078	0.0059	0.0062	0.0971	0.0108	0.0058	0.0056	0.0052	0.1119	0.09	0.0046	0.0054	0.0067	0.0207	0.0063	0.01	0.1955
19	rs352493	4180836	1.11	0.375177619549844	1.71	0.223208546872115	0.102091122353659	0.424113247561946	0.1301	0.0725	0.0046	0.0038	0.007	0.0055	0.0047	0.0174	0.1545	0.0078	0.0059	0.0062	0.0971	0.0108	0.0058	0.0056	0.0052	0.1118	0.09	0.0046	0.0054	0.0067	0.0207	0.0063	0.01	0.1955
19	rs3760905	4182939	1.11	0.375177619549844	1.71	0.223208546872115	0.0937804665056409	0.409612677979929	0.1302	0.0722	0.0047	0.0038	0.007	0.0055	0.0047	0.0173	0.1548	0.0078	0.0059	0.0062	0.0967	0.0108	0.0058	0.0056	0.0052	0.112	0.0901	0.0046	0.0054	0.0067	0.0207	0.0064	0.01	0.1955
19	rs352500	4190870	1.11	0.375177619549844	1.71	0.223208546872115	0.0885085231341675	0.405457934010764	0.1301	0.0727	0.0046	0.0037	0.0069	0.0056	0.0047	0.0168	0.1549	0.0077	0.0058	0.0063	0.0968	0.0108	0.0057	0.0055	0.0052	0.1125	0.0899	0.0046	0.0052	0.0066	0.0206	0.0064	0.0098	0.1962
19	rs80053370	4191127	1.11	0.375177619549844	1.72	0.204795704918344	0.0949477789559068	0.429635355396446	0.1301	0.0728	0.0046	0.0037	0.0069	0.0055	0.0046	0.0168	0.155	0.0076	0.0058	0.0063	0.0968	0.0108	0.0057	0.0055	0.0052	0.1126	0.0898	0.0046	0.0052	0.0066	0.0206	0.0064	0.0098	0.1963
19	rs352507	4192224	1.11	0.375177619549844	1.73	0.187497716434302	0.0605805264197135	0.32189561956848	0.1307	0.0731	0.0047	0.0035	0.007	0.0054	0.0044	0.0167	0.1559	0.0075	0.0058	0.0062	0.0966	0.0107	0.0057	0.0053	0.005	0.1133	0.089	0.0047	0.0051	0.0064	0.0204	0.0062	0.0096	0.197
19	rs74172629	4195399	1.1	0.413206464175836	1.73	0.187497716434302	0.0302463944673456	0.320318245663164	0.1321	0.0763	0.0045	0.0028	0.0072	0.0048	0.0039	0.0166	0.1585	0.0063	0.0053	0.0056	0.0946	0.0096	0.0058	0.0043	0.0045	0.1161	0.0863	0.0045	0.0048	0.0056	0.0193	0.0053	0.0087	0.2022
19	rs8109965	4196014	1.1	0.413206464175836	1.72	0.204795704918344	0.0295900561176288	0.257371845568379	0.1324	0.0769	0.0044	0.0027	0.0072	0.0047	0.0038	0.0166	0.1589	0.0062	0.0053	0.0055	0.0942	0.0094	0.0058	0.0041	0.0044	0.1166	0.0857	0.0044	0.0047	0.0055	0.0191	0.0052	0.0085	0.2032
19	rs10409963	4197070	1.09	0.453749840114468	1.7	0.24276969786222	0.0161768798220558	0.154241654170004	0.1322	0.0777	0.0043	0.0023	0.0071	0.004	0.0036	0.0163	0.1605	0.0057	0.0052	0.0051	0.0947	0.0095	0.0056	0.0036	0.0042	0.1184	0.0842	0.0044	0.005	0.0053	0.019	0.0051	0.0082	0.2046
19	rs61654815	4201033	1.09	0.453749840114468	1.7	0.24276969786222	0.0100260364089892	0.137123690700647	0.1323	0.0777	0.0043	0.0023	0.0072	0.0039	0.0036	0.0161	0.1606	0.0057	0.0052	0.0051	0.0948	0.0094	0.0056	0.0035	0.0041	0.1186	0.0842	0.0044	0.005	0.0052	0.0191	0.0052	0.0082	0.2047
19	rs7251041	4207852	1.09	0.453749840114468	1.69	0.263511633917478	0.00412724984225244	0.045739439008876	0.1326	0.0777	0.0043	0.0024	0.0071	0.0038	0.0036	0.016	0.1608	0.0056	0.0051	0.0049	0.0951	0.0094	0.0054	0.0033	0.0041	0.1191	0.0843	0.0044	0.0051	0.0051	0.019	0.0052	0.0081	0.2048
19	rs2240669	4207940	1.09	0.453749840114468	1.69	0.263511633917478	0.00405734664586044	0.045739439008876	0.1326	0.0777	0.0043	0.0024	0.0071	0.0038	0.0036	0.016	0.1608	0.0056	0.0051	0.0049	0.0951	0.0094	0.0054	0.0033	0.0041	0.1192	0.0843	0.0044	0.0051	0.0051	0.019	0.0052	0.0081	0.2048
19	rs2240670	4208082	1.09	0.453749840114468	1.68	0.285465824887251	0.00400871694535928	0.0479305133119256	0.1326	0.0777	0.0043	0.0024	0.0071	0.0038	0.0036	0.0159	0.1608	0.0056	0.0051	0.0049	0.0951	0.0094	0.0054	0.0033	0.0041	0.1193	0.0843	0.0044	0.0051	0.0051	0.019	0.0052	0.008	0.2048
19	rs117198027	4208788	1.09	0.453749840114468	1.67	0.308662716071979	0.00373854158881241	0.045505279576202	0.1326	0.0777	0.0043	0.0025	0.0071	0.0038	0.0036	0.0159	0.1606	0.0056	0.0051	0.0049	0.0949	0.0094	0.0054	0.0033	0.0041	0.1194	0.0843	0.0044	0.0051	0.0051	0.019	0.0052	0.008	0.2049
19	rs12978469	4210356	1.09	0.453749840114468	1.67	0.308662716071979	0.00404193998034193	0.0463271606423536	0.1327	0.0776	0.0044	0.0026	0.0071	0.0039	0.0036	0.016	0.1602	0.0056	0.0051	0.0049	0.0946	0.0094	0.0054	0.0031	0.0041	0.1196	0.0844	0.0045	0.0053	0.0051	0.019	0.0052	0.008	0.205
19	rs80255327	4210401	1.09	0.453749840114468	1.67	0.308662716071979	0.00345115968131373	0.0581758570842213	0.1325	0.0776	0.0043	0.0027	0.0072	0.0045	0.0041	0.016	0.1598	0.0056	0.0052	0.0049	0.0943	0.0094	0.0054	0.0037	0.0041	0.1194	0.0841	0.0044	0.0053	0.0051	0.0189	0.0052	0.008	0.2048
19	rs62129277	4211312	1.09	0.453749840114468	1.68	0.285465824887251	0.00388790687769037	0.0534466344305698	0.1325	0.0778	0.0043	0.0027	0.0072	0.0045	0.0042	0.016	0.1597	0.0056	0.0052	0.0049	0.0942	0.0094	0.0054	0.0037	0.0041	0.1194	0.084	0.0044	0.0053	0.005	0.019	0.0051	0.0079	0.2049
19	rs77155546	4212742	1.09	0.453749840114468	1.68	0.285465824887251	0.00387548953241311	0.0534466344305698	0.1326	0.0777	0.0043	0.0027	0.0071	0.0045	0.0042	0.0161	0.1598	0.0056	0.0052	0.0049	0.0941	0.0093	0.0054	0.0037	0.0041	0.1195	0.084	0.0044	0.0053	0.0049	0.0189	0.0051	0.008	0.2049
19	rs8110516	4214467	1.09	0.453749840114468	1.67	0.308662716071979	0.00418754153104311	0.0566231882187791	0.1328	0.0776	0.0043	0.0027	0.0071	0.0045	0.0043	0.0162	0.1599	0.0056	0.0052	0.0048	0.0939	0.0093	0.0054	0.0037	0.0041	0.1196	0.0839	0.0045	0.0053	0.0049	0.0187	0.0052	0.008	0.2049
19	rs45510899	4216318	1.09	0.453749840114468	1.66	0.333131717406117	0.00430750587948218	0.0558536176850008	0.1327	0.0775	0.0044	0.0028	0.0071	0.0045	0.0043	0.0162	0.1599	0.0056	0.0052	0.0048	0.0938	0.0093	0.0054	0.0037	0.0042	0.1197	0.0839	0.0045	0.0053	0.0049	0.0186	0.0052	0.008	0.2049
19	rs10413818	4216910	1.09	0.453749840114468	1.65	0.358901199458623	0.00434537359678417	0.0554705311692751	0.1327	0.0774	0.0044	0.0028	0.0071	0.0045	0.0044	0.0162	0.1599	0.0056	0.0052	0.0048	0.0937	0.0093	0.0054	0.0037	0.0042	0.1197	0.0838	0.0045	0.0053	0.0049	0.0186	0.0053	0.008	0.2049
19	rs353693	4217207	1.09	0.453749840114468	1.63	0.414449909043039	0.00428866950777688	0.0616012571642129	0.1327	0.0776	0.0044	0.0028	0.0071	0.0045	0.0044	0.0162	0.1599	0.0056	0.0052	0.0048	0.0937	0.0093	0.0054	0.0037	0.0042	0.1197	0.0838	0.0045	0.0051	0.0049	0.0186	0.0053	0.0082	0.2047
19	rs28560385	4221819	1.09	0.453749840114468	1.63	0.414449909043039	0.0045330370048943	0.0598122729134044	0.1324	0.0779	0.0046	0.0028	0.0072	0.0046	0.0046	0.016	0.1597	0.0055	0.0052	0.0049	0.0934	0.0094	0.0056	0.0038	0.0042	0.1199	0.0829	0.0047	0.0051	0.0049	0.0186	0.0054	0.0083	0.2046
19	rs10420366	4226038	1.09	0.453749840114468	1.63	0.414449909043039	0.00534806754215246	0.0585015898902488	0.1332	0.0778	0.0047	0.003	0.0073	0.0047	0.0048	0.016	0.1596	0.0055	0.0052	0.0048	0.0932	0.0093	0.0057	0.0039	0.0043	0.1194	0.082	0.0048	0.0051	0.0048	0.0187	0.0055	0.0082	0.2048
19	rs117845724	4233564	1.09	0.453749840114468	1.63	0.414449909043039	0.0067641450733456	0.0575914987783686	0.1332	0.0776	0.0048	0.0034	0.0071	0.0049	0.0052	0.0157	0.1589	0.0052	0.0051	0.0049	0.0929	0.0093	0.006	0.0042	0.0045	0.1201	0.0799	0.005	0.0051	0.0047	0.019	0.0058	0.0082	0.2055
19	rs77145509	4233729	1.09	0.453749840114468	1.63	0.414449909043039	0.00703638097856297	0.0604061116483617	0.1332	0.0776	0.0048	0.0034	0.0071	0.0049	0.0052	0.0157	0.1589	0.0052	0.0051	0.0049	0.0928	0.0093	0.006	0.0042	0.0045	0.1203	0.0799	0.005	0.0051	0.0047	0.019	0.0058	0.0082	0.2056
19	rs4740	4236996	1.09	0.453749840114468	1.63	0.414449909043039	0.006953840357721	0.0583712035217397	0.1327	0.0775	0.0049	0.0034	0.0071	0.005	0.0053	0.0156	0.1589	0.0051	0.005	0.0049	0.0931	0.0092	0.0061	0.0042	0.0046	0.1202	0.0802	0.005	0.0052	0.0047	0.0192	0.0058	0.0081	0.2052
19	rs453992	4244586	1.09	0.453749840114468	1.66	0.333131717406117	0.00790818107681251	0.069398192197637	0.1324	0.0772	0.0051	0.0035	0.0071	0.005	0.0054	0.0156	0.159	0.0051	0.0051	0.0049	0.0927	0.0091	0.0061	0.0045	0.0046	0.1199	0.0802	0.0051	0.0053	0.0047	0.0191	0.0058	0.0082	0.2056
19	rs2302164	4247005	1.09	0.453749840114468	1.72	0.204795704918344	0.00711967348749345	0.075026717366591	0.1324	0.0771	0.0052	0.0036	0.0071	0.0051	0.0054	0.0157	0.159	0.0051	0.0051	0.005	0.0922	0.0092	0.0061	0.0045	0.0047	0.1199	0.0803	0.005	0.0054	0.0048	0.0191	0.0058	0.0083	0.2057
19	rs1045750	4251069	1.09	0.453749840114468	1.73	0.187497716434302	0.00661227046918936	0.0779451720202022	0.1325	0.0771	0.0052	0.0036	0.0071	0.0051	0.0054	0.0158	0.1593	0.005	0.0051	0.005	0.0916	0.0092	0.0058	0.0046	0.0047	0.1201	0.0805	0.005	0.0054	0.0048	0.0191	0.0058	0.0083	0.2056
19	rs11085067	4254308	1.09	0.453749840114468	1.73	0.187497716434302	0.00785648709361854	0.0740160700702378	0.1325	0.0773	0.0052	0.0036	0.0071	0.0051	0.0054	0.0157	0.1592	0.005	0.0051	0.005	0.0916	0.0091	0.0058	0.0044	0.0047	0.1201	0.0805	0.005	0.0053	0.0048	0.0191	0.0058	0.0083	0.2057
19	rs1972635	4265942	1.09	0.453749840114468	1.73	0.187497716434302	0.00918021751257826	0.063142798584871	0.1324	0.0774	0.0053	0.0037	0.0071	0.0053	0.0055	0.0157	0.1594	0.0049	0.005	0.005	0.0907	0.0091	0.0058	0.0044	0.0044	0.1206	0.0803	0.0052	0.0053	0.0047	0.0192	0.0059	0.0083	0.2058
19	rs74348272	4270223	1.09	0.453749840114468	1.73	0.187497716434302	0.00827289139725093	0.0557257961539152	0.1321	0.0777	0.0053	0.0038	0.0071	0.0053	0.0056	0.0157	0.1594	0.0048	0.005	0.0051	0.0905	0.009	0.0059	0.0044	0.0044	0.1212	0.0799	0.0052	0.0055	0.0047	0.0192	0.0061	0.0084	0.2052
19	rs7246722	4273631	1.1	0.413206464175836	1.73	0.187497716434302	0.00840782645559059	0.0620018437431966	0.1319	0.0784	0.0053	0.0038	0.0069	0.0053	0.0057	0.0156	0.1589	0.0048	0.005	0.0053	0.0902	0.009	0.0058	0.0044	0.0044	0.1215	0.0802	0.0053	0.0054	0.0048	0.0191	0.0061	0.0085	0.2046
19	rs8102508	4277435	1.1	0.413206464175836	1.74	0.171280181914382	0.00832217416086563	0.0742321627303153	0.1313	0.0789	0.0053	0.0038	0.0069	0.0053	0.0057	0.0156	0.1589	0.0048	0.005	0.0054	0.0897	0.009	0.0059	0.0044	0.0045	0.1218	0.0802	0.0054	0.0054	0.0049	0.0191	0.0062	0.0087	0.2041
19	rs10419363	4280186	1.1	0.413206464175836	1.74	0.171280181914382	0.00801234958733776	0.0632776061613162	0.1318	0.0789	0.0052	0.0037	0.0067	0.0053	0.0057	0.0156	0.1594	0.0048	0.005	0.0056	0.0897	0.0089	0.006	0.0044	0.0045	0.1222	0.08	0.0056	0.0054	0.0047	0.0191	0.0063	0.0088	0.2035
19	rs16992347	4282071	1.1	0.413206464175836	1.73	0.187497716434302	0.00878054357229002	0.0835388748898197	0.132	0.0795	0.005	0.0039	0.0065	0.0054	0.0058	0.0159	0.1615	0.0047	0.0048	0.0058	0.0896	0.0086	0.0059	0.0044	0.0046	0.1222	0.0794	0.0059	0.0053	0.0045	0.0187	0.0059	0.0084	0.2022
19	rs2287714	4283059	1.11	0.375177619549844	1.74	0.171280181914382	0.00897868930364265	0.0782395183870295	0.132	0.0796	0.0048	0.0042	0.0065	0.0056	0.0058	0.016	0.1617	0.0047	0.0048	0.0059	0.089	0.0087	0.006	0.0043	0.0046	0.1229	0.0786	0.006	0.0052	0.0044	0.0186	0.0059	0.0083	0.2023
19	rs8107226	4287377	1.12	0.339600448506511	1.74	0.171280181914382	0.0179279336466576	0.0920228242190102	0.1326	0.0806	0.0044	0.0047	0.0062	0.0057	0.0053	0.0161	0.1632	0.0045	0.0047	0.0059	0.0883	0.009	0.0056	0.0041	0.0046	0.1247	0.0765	0.0063	0.0051	0.004	0.0185	0.0055	0.0079	0.2025
19	rs888930	4288332	1.12	0.339600448506511	1.74	0.171280181914382	0.0239023753195035	0.0666870160344164	0.1329	0.0805	0.0045	0.0047	0.0061	0.0057	0.0047	0.016	0.163	0.0045	0.0047	0.0059	0.0883	0.0091	0.0058	0.0041	0.0044	0.1247	0.0763	0.0063	0.0051	0.004	0.0185	0.0059	0.0079	0.2028
19	rs28477168	4292841	1.12	0.339600448506511	1.74	0.171280181914382	0.0486632401202467	0.11011410358038	0.1345	0.0807	0.0044	0.0049	0.0057	0.0057	0.0044	0.0158	0.1633	0.0043	0.0048	0.006	0.089	0.0092	0.0056	0.004	0.0041	0.1255	0.0745	0.0062	0.0047	0.0044	0.0185	0.0054	0.0075	0.2029
19	rs12977100	4294542	1.12	0.339600448506511	1.74	0.171280181914382	0.0611981812826575	0.139050785882114	0.1349	0.0804	0.0043	0.0049	0.0056	0.0057	0.0043	0.0158	0.163	0.0042	0.0048	0.0061	0.0891	0.0091	0.0055	0.004	0.004	0.1264	0.0741	0.0061	0.0047	0.0047	0.0185	0.0054	0.0074	0.2032
19	rs58237134	4294623	1.12	0.339600448506511	1.74	0.171280181914382	0.0591003358325687	0.128440851823813	0.1349	0.0804	0.0043	0.0049	0.0056	0.0057	0.0043	0.0158	0.163	0.0042	0.0048	0.0061	0.089	0.0091	0.0055	0.004	0.004	0.1265	0.0741	0.0061	0.0047	0.0047	0.0185	0.0054	0.0074	0.2032
19	rs78320454	4294807	1.12	0.339600448506511	1.75	0.156107803097264	0.0757216064856833	0.141357726716542	0.1349	0.0805	0.0044	0.005	0.0056	0.0056	0.0042	0.0157	0.163	0.0042	0.0048	0.0062	0.0892	0.0091	0.0055	0.0039	0.004	0.1263	0.0741	0.0061	0.0047	0.0047	0.0185	0.0054	0.0074	0.2033
19	rs6510801	4297968	1.13	0.306408690300974	1.75	0.156107803097264	0.107581582840425	0.162435690875087	0.1354	0.0805	0.0047	0.0051	0.0054	0.0057	0.0042	0.0155	0.162	0.0042	0.0047	0.0062	0.0892	0.0092	0.0055	0.0041	0.004	0.1268	0.0737	0.0061	0.0041	0.0048	0.0188	0.0058	0.0074	0.2031
19	rs918484	4301845	1.13	0.306408690300974	1.75	0.156107803097264	0.121876117616182	0.186156916101029	0.1357	0.0805	0.0046	0.0052	0.0052	0.0057	0.0043	0.0153	0.1616	0.0041	0.0046	0.0061	0.0893	0.009	0.0054	0.0042	0.004	0.1274	0.0734	0.0061	0.0042	0.0048	0.019	0.0059	0.0074	0.2031
19	rs11669091	4308098	1.13	0.306408690300974	1.75	0.156107803097264	0.134536990086764	0.208942361440764	0.1362	0.0806	0.0046	0.0052	0.005	0.0057	0.0044	0.0151	0.1611	0.004	0.0046	0.006	0.0893	0.0087	0.0053	0.0042	0.004	0.1284	0.0735	0.006	0.0042	0.0046	0.0194	0.006	0.0074	0.2026
19	rs73919830	4308128	1.13	0.306408690300974	1.75	0.156107803097264	0.133458062641467	0.211066798329293	0.1362	0.0806	0.0046	0.0052	0.005	0.0057	0.0044	0.0151	0.161	0.004	0.0046	0.006	0.0893	0.0087	0.0053	0.0042	0.004	0.1283	0.0735	0.006	0.0042	0.0047	0.0194	0.006	0.0074	0.2026
19	rs34953789	4311942	1.13	0.306408690300974	1.75	0.156107803097264	0.176118385580533	0.238097650956508	0.1361	0.0803	0.0045	0.0052	0.0049	0.0056	0.0042	0.0149	0.1615	0.0038	0.0046	0.0059	0.0901	0.0084	0.005	0.0043	0.004	0.129	0.0732	0.0061	0.0044	0.0045	0.0195	0.0061	0.0074	0.2027
19	rs35139245	4312042	1.13	0.306408690300974	1.75	0.156107803097264	0.177243551941815	0.238208322460195	0.1361	0.0803	0.0045	0.0052	0.0049	0.0056	0.0042	0.0149	0.1615	0.0038	0.0046	0.0059	0.0901	0.0084	0.005	0.0043	0.004	0.129	0.0732	0.0061	0.0044	0.0045	0.0195	0.0061	0.0073	0.2027
19	rs76875371	4319286	1.13	0.306408690300974	1.75	0.156107803097264	0.185907953686545	0.249807351088719	0.1361	0.0801	0.0044	0.0052	0.0049	0.0056	0.0041	0.0148	0.1616	0.0038	0.0046	0.0058	0.0905	0.0083	0.0049	0.0043	0.0039	0.1292	0.0731	0.0061	0.0045	0.0045	0.0196	0.0061	0.0073	0.2027
19	rs117403274	4319544	1.13	0.306408690300974	1.75	0.156107803097264	0.187031206622126	0.255332611016849	0.1361	0.0801	0.0044	0.0052	0.0049	0.0056	0.0041	0.0147	0.1616	0.0038	0.0046	0.0058	0.0905	0.0083	0.0049	0.0043	0.0039	0.1292	0.0731	0.0061	0.0045	0.0045	0.0196	0.0061	0.0073	0.2027
19	rs62129303	4320569	1.13	0.306408690300974	1.75	0.156107803097264	0.182672490270936	0.247899378095038	0.1361	0.0801	0.0044	0.0052	0.0049	0.0056	0.0041	0.0147	0.1617	0.0038	0.0046	0.0058	0.0905	0.0083	0.0049	0.0043	0.0039	0.1293	0.0731	0.0061	0.0045	0.0045	0.0196	0.0061	0.0074	0.2027
19	rs73534876	4323994	1.13	0.306408690300974	1.75	0.156107803097264	0.151881231571864	0.206613737835211	0.1359	0.08	0.0044	0.0051	0.0049	0.0056	0.004	0.0147	0.162	0.0038	0.0046	0.0058	0.0906	0.0083	0.0048	0.0043	0.0039	0.1293	0.0731	0.0061	0.0046	0.0044	0.0196	0.0061	0.0074	0.2027
19	rs1138253	4325433	1.13	0.306408690300974	1.76	0.141944438278083	0.135590101578733	0.200202812698414	0.1362	0.0798	0.0044	0.0051	0.0049	0.0056	0.004	0.0148	0.162	0.0038	0.0046	0.0058	0.0906	0.0082	0.0048	0.0044	0.004	0.1295	0.073	0.0061	0.0046	0.0044	0.0196	0.006	0.0074	0.2026
19	rs56906294	4325632	1.13	0.306408690300974	1.76	0.141944438278083	0.134135634922335	0.204188576914804	0.1362	0.0798	0.0044	0.0051	0.0048	0.0056	0.004	0.0148	0.1621	0.0038	0.0046	0.0058	0.0906	0.0082	0.0048	0.0044	0.004	0.1295	0.073	0.0061	0.0047	0.0044	0.0196	0.006	0.0073	0.2026
19	rs113675253	4326050	1.13	0.306408690300974	1.76	0.141944438278083	0.109642359230194	0.189327999728756	0.1362	0.0799	0.0044	0.0049	0.0048	0.0056	0.004	0.0149	0.1621	0.0038	0.0046	0.0058	0.0903	0.0082	0.0048	0.0044	0.004	0.1296	0.0731	0.0061	0.0047	0.0044	0.0196	0.006	0.0073	0.2026
19	rs115226364	4326133	1.13	0.306408690300974	1.76	0.141944438278083	0.127961854250459	0.185647165013415	0.1363	0.0799	0.0044	0.0049	0.0048	0.0056	0.0039	0.0149	0.1622	0.0038	0.0046	0.0058	0.0906	0.0082	0.0048	0.0044	0.004	0.1295	0.0729	0.0061	0.0047	0.0044	0.0196	0.006	0.0073	0.2026
19	rs75922341	4326550	1.13	0.306408690300974	1.75	0.156107803097264	0.134012286237062	0.211599019334641	0.136	0.0798	0.0044	0.0049	0.0048	0.0056	0.0039	0.0147	0.1624	0.0038	0.0044	0.0058	0.0904	0.0081	0.0047	0.0044	0.004	0.1306	0.0728	0.0061	0.0046	0.0044	0.0196	0.0059	0.0073	0.2027
19	rs77914360	4326665	1.13	0.306408690300974	1.76	0.141944438278083	0.143806828196132	0.215444059008505	0.1367	0.0792	0.0044	0.0049	0.0048	0.0056	0.0039	0.0147	0.1632	0.0038	0.0044	0.0058	0.0905	0.0082	0.0047	0.0044	0.004	0.1286	0.073	0.0061	0.0046	0.0044	0.0197	0.0059	0.0073	0.2033
19	rs79391185	4328513	1.13	0.306408690300974	1.76	0.141944438278083	0.132445578323968	0.202927074854229	0.1367	0.0793	0.0045	0.0049	0.0049	0.0056	0.0039	0.0146	0.1633	0.0038	0.0044	0.0058	0.0904	0.0082	0.0047	0.0044	0.004	0.1285	0.073	0.0061	0.0047	0.0044	0.0198	0.0059	0.0074	0.2033
19	rs56083157	4330636	1.13	0.306408690300974	1.76	0.141944438278083	0.124306458403783	0.181687572606014	0.1367	0.0794	0.0045	0.0048	0.0049	0.0056	0.0039	0.0146	0.1634	0.0038	0.0045	0.0058	0.0903	0.0082	0.0047	0.0045	0.004	0.1282	0.0729	0.0061	0.0047	0.0044	0.02	0.0058	0.0074	0.2033
19	rs7247504	4333711	1.13	0.306408690300974	1.76	0.141944438278083	0.106025153363216	0.180273342860858	0.1366	0.0794	0.0045	0.0046	0.0049	0.0056	0.0039	0.0145	0.1638	0.0038	0.0045	0.0058	0.0901	0.0083	0.0046	0.0045	0.004	0.1279	0.073	0.0062	0.0048	0.0045	0.02	0.0057	0.0075	0.2032
19	rs4435380	4335869	1.13	0.306408690300974	1.76	0.141944438278083	0.10398057354665	0.16663773850418	0.1365	0.0794	0.0046	0.0046	0.0049	0.0056	0.0039	0.0146	0.1645	0.0037	0.0045	0.0058	0.0899	0.0083	0.0047	0.0045	0.0041	0.1276	0.073	0.0061	0.0048	0.0045	0.02	0.0056	0.0076	0.2029
19	rs34302459	4340455	1.13	0.306408690300974	1.76	0.141944438278083	0.100791693423988	0.202402220991844	0.1362	0.0792	0.0046	0.0047	0.005	0.0057	0.004	0.0145	0.1649	0.0037	0.0045	0.0058	0.0895	0.0082	0.0047	0.0045	0.0041	0.1275	0.0731	0.0062	0.0049	0.0047	0.02	0.0056	0.0076	0.2028
19	rs4435381	4342285	1.13	0.306408690300974	1.76	0.141944438278083	0.0959484049895565	0.198115648868462	0.136	0.0792	0.0046	0.0047	0.005	0.0057	0.004	0.0145	0.1649	0.0037	0.0046	0.0058	0.0896	0.0082	0.0047	0.0045	0.0041	0.1275	0.0731	0.0062	0.0049	0.0047	0.02	0.0055	0.0076	0.2028
19	rs16992360	4342329	1.13	0.306408690300974	1.76	0.141944438278083	0.0959986095130086	0.200725750430196	0.136	0.0792	0.0046	0.0047	0.005	0.0057	0.004	0.0145	0.1649	0.0037	0.0046	0.0058	0.0896	0.0082	0.0047	0.0045	0.0041	0.1275	0.0731	0.0062	0.0049	0.0047	0.02	0.0055	0.0076	0.2028
19	rs8102860	4346348	1.14	0.275532638758866	1.76	0.141944438278083	0.116564094486184	0.217052884243873	0.1359	0.0787	0.0047	0.0049	0.005	0.0058	0.0041	0.0144	0.1655	0.0038	0.0046	0.0059	0.0896	0.0081	0.0049	0.0045	0.0042	0.1272	0.073	0.0061	0.0049	0.0047	0.0201	0.0055	0.0077	0.2023
19	rs117689055	4348967	1.15	0.246899131395369	1.76	0.141944438278083	0.108446328444252	0.248796669956362	0.1379	0.0778	0.0046	0.0049	0.0048	0.0059	0.0047	0.0142	0.1686	0.0037	0.0048	0.0059	0.0881	0.0079	0.005	0.0044	0.0045	0.1254	0.0735	0.0058	0.0052	0.0047	0.02	0.0052	0.0077	0.2011
19	rs10407866	4350172	1.15	0.246899131395369	1.76	0.141944438278083	0.139314914678692	0.278504683205491	0.1392	0.0773	0.0045	0.0049	0.0046	0.006	0.0051	0.014	0.1707	0.0037	0.0049	0.0059	0.0871	0.0077	0.0051	0.0043	0.0046	0.1243	0.0737	0.0056	0.0054	0.0048	0.02	0.005	0.0076	0.2003
19	rs116888401	4351449	1.15	0.246899131395369	1.76	0.141944438278083	0.230516694975603	0.305269117735672	0.1405	0.077	0.0044	0.0048	0.0044	0.0059	0.0052	0.014	0.1728	0.0038	0.005	0.0057	0.0864	0.0076	0.0051	0.004	0.0045	0.122	0.0745	0.0053	0.0052	0.0047	0.0199	0.0046	0.0077	0.201
19	rs56828298	4352373	1.14	0.275532638758866	1.76	0.141944438278083	0.311593040376098	0.31825897866741	0.1414	0.0769	0.0043	0.0047	0.0043	0.0059	0.0053	0.0141	0.1743	0.0038	0.0051	0.0055	0.0859	0.0076	0.0051	0.0039	0.0045	0.1204	0.075	0.0051	0.0051	0.0046	0.0199	0.0044	0.0077	0.2015
19	rs4807583	4357555	1.13	0.306408690300974	1.76	0.141944438278083	0.292294505992055	0.277110782499548	0.1417	0.0764	0.0043	0.0046	0.0041	0.0057	0.0053	0.0141	0.175	0.0038	0.0051	0.0054	0.0857	0.0076	0.005	0.0037	0.0044	0.1207	0.0753	0.0053	0.0049	0.0049	0.0201	0.0043	0.0077	0.201
19	rs34522164	4359191	1.13	0.306408690300974	1.76	0.141944438278083	0.287703214195629	0.265579407875778	0.1417	0.0764	0.0043	0.0046	0.0041	0.0057	0.0053	0.0141	0.175	0.0038	0.0051	0.0054	0.0857	0.0076	0.005	0.0037	0.0044	0.1207	0.0753	0.0053	0.0049	0.0049	0.0201	0.0043	0.0077	0.201
19	rs11322	4360627	1.13	0.306408690300974	1.76	0.141944438278083	0.284711286131778	0.255332611016849	0.1417	0.0764	0.0043	0.0046	0.0041	0.0057	0.0053	0.0141	0.175	0.0038	0.0051	0.0054	0.0857	0.0076	0.005	0.0037	0.0044	0.1207	0.0753	0.0053	0.0049	0.0049	0.0201	0.0043	0.0077	0.201
19	rs243260	4363170	1.13	0.306408690300974	1.76	0.141944438278083	0.277888766415094	0.241869709248799	0.1417	0.0765	0.0043	0.0046	0.0041	0.0057	0.0053	0.0141	0.175	0.0038	0.0052	0.0054	0.0858	0.0076	0.005	0.0037	0.0044	0.1208	0.0754	0.0053	0.0049	0.0049	0.0201	0.0043	0.0077	0.2008
19	rs732716	4366219	1.13	0.306408690300974	1.76	0.141944438278083	0.269589171535848	0.229079194451356	0.1416	0.0764	0.0043	0.0046	0.0041	0.0057	0.0053	0.0142	0.1749	0.0038	0.0052	0.0054	0.0858	0.0077	0.005	0.0037	0.0044	0.1207	0.0754	0.0053	0.0049	0.0049	0.0202	0.0043	0.0077	0.2009
19	rs116109456	4370549	1.13	0.306408690300974	1.76	0.141944438278083	0.272726100477185	0.22831455349627	0.1417	0.0764	0.0044	0.0046	0.0041	0.0057	0.0053	0.0142	0.1749	0.0038	0.0051	0.0054	0.0858	0.0077	0.005	0.0037	0.0044	0.1207	0.0754	0.0053	0.0049	0.0049	0.0202	0.0043	0.0077	0.2009
19	rs77425329	4378827	1.13	0.306408690300974	1.78	0.116496372702931	0.280090472218033	0.230501438186522	0.1419	0.0764	0.0044	0.0045	0.0041	0.0057	0.0053	0.0141	0.175	0.0038	0.0051	0.0054	0.0859	0.0077	0.005	0.0036	0.0044	0.1207	0.0754	0.0053	0.0048	0.0049	0.0203	0.0043	0.0076	0.201
19	rs1882930	4379805	1.13	0.306408690300974	1.78	0.116496372702931	0.280654106468206	0.230939624699102	0.1419	0.0764	0.0044	0.0045	0.0041	0.0057	0.0053	0.0141	0.175	0.0038	0.0051	0.0054	0.0859	0.0077	0.005	0.0036	0.0044	0.1207	0.0754	0.0053	0.0048	0.0049	0.0203	0.0043	0.0076	0.201
19	rs112781990	4380599	1.13	0.306408690300974	1.78	0.116496372702931	0.284806010666514	0.232804915938675	0.1419	0.0764	0.0044	0.0045	0.0041	0.0057	0.0053	0.0141	0.175	0.0038	0.0051	0.0054	0.0859	0.0077	0.005	0.0036	0.0044	0.1206	0.0754	0.0053	0.0048	0.0049	0.0203	0.0043	0.0076	0.201
19	rs243404	4384674	1.13	0.306408690300974	1.79	0.105135818603982	0.286751582382704	0.236660424985472	0.142	0.0764	0.0044	0.0045	0.0041	0.0057	0.0053	0.0141	0.175	0.0038	0.0051	0.0054	0.0859	0.0077	0.005	0.0036	0.0044	0.1206	0.0754	0.0053	0.0048	0.0049	0.0203	0.0043	0.0076	0.2011
19	rs75177132	4386911	1.13	0.306408690300974	1.79	0.105135818603982	0.287322359111965	0.234344671015195	0.142	0.0763	0.0044	0.0045	0.0041	0.0057	0.0053	0.014	0.175	0.0038	0.0051	0.0054	0.0859	0.0077	0.005	0.0036	0.0044	0.1206	0.0754	0.0053	0.0048	0.0049	0.0203	0.0043	0.0075	0.2012
19	rs80050871	4387247	1.13	0.306408690300974	1.79	0.105135818603982	0.287369951243247	0.234454778689623	0.142	0.0763	0.0044	0.0045	0.0041	0.0057	0.0053	0.0141	0.175	0.0038	0.0051	0.0054	0.0859	0.0077	0.005	0.0036	0.0044	0.1206	0.0754	0.0053	0.0048	0.0049	0.0203	0.0043	0.0075	0.2012
19	rs243416	4399515	1.13	0.306408690300974	1.8	0.0946327581538143	0.31688298271641	0.242092185144619	0.142	0.0762	0.0045	0.0044	0.0041	0.0057	0.0053	0.014	0.175	0.0036	0.0051	0.0054	0.0859	0.0077	0.005	0.0036	0.0044	0.1206	0.0757	0.0053	0.0048	0.0049	0.0203	0.0043	0.0074	0.2013
19	rs78894282	4399767	1.13	0.306408690300974	1.8	0.0946327581538143	0.317986765658352	0.242648660608635	0.142	0.0762	0.0045	0.0044	0.0041	0.0057	0.0053	0.014	0.1751	0.0036	0.0051	0.0054	0.0859	0.0077	0.005	0.0036	0.0044	0.1207	0.0757	0.0053	0.0048	0.0049	0.0203	0.0043	0.0074	0.2013
19	rs62130973	4404535	1.13	0.306408690300974	1.79	0.105135818603982	0.318489151631711	0.254427924721976	0.1419	0.0762	0.0045	0.0044	0.004	0.0057	0.0053	0.0139	0.1752	0.0036	0.0051	0.0053	0.0859	0.0077	0.005	0.0036	0.0044	0.1209	0.0759	0.0053	0.0048	0.0049	0.0204	0.0043	0.0074	0.2012
19	rs2230636	4409756	1.13	0.306408690300974	1.79	0.105135818603982	0.33344501211824	0.262720436874489	0.1418	0.0762	0.0045	0.0044	0.004	0.0057	0.0052	0.0138	0.1753	0.0035	0.0051	0.0053	0.0859	0.0076	0.005	0.0036	0.0044	0.121	0.0761	0.0053	0.0048	0.0049	0.0204	0.0043	0.0073	0.2012
19	rs117520996	4410003	1.14	0.275532638758866	1.79	0.105135818603982	0.330363673168095	0.262378009830485	0.1417	0.0762	0.0045	0.0044	0.004	0.0057	0.0052	0.0138	0.1753	0.0035	0.0051	0.0053	0.086	0.0076	0.005	0.0036	0.0044	0.121	0.0761	0.0053	0.0048	0.0049	0.0204	0.0043	0.0073	0.2012
19	rs243354	4412713	1.14	0.275532638758866	1.79	0.105135818603982	0.332827552007166	0.263519975462864	0.1417	0.0762	0.0045	0.0044	0.004	0.0057	0.0052	0.0138	0.1754	0.0035	0.0051	0.0053	0.0861	0.0076	0.005	0.0035	0.0043	0.121	0.0762	0.0053	0.0048	0.0049	0.0204	0.0043	0.0073	0.2012
19	rs105037	4414594	1.13	0.306408690300974	1.79	0.105135818603982	0.310649799187652	0.269137879817265	0.1418	0.0761	0.0045	0.0044	0.004	0.0057	0.0052	0.0138	0.1754	0.0035	0.0051	0.0052	0.0861	0.0076	0.0051	0.0035	0.0044	0.121	0.0763	0.0053	0.0048	0.0049	0.0204	0.0043	0.0073	0.2012
19	rs72988742	4414688	1.13	0.306408690300974	1.79	0.105135818603982	0.312886234296139	0.272480044775069	0.1417	0.0763	0.0045	0.0044	0.004	0.0057	0.0052	0.0137	0.1754	0.0035	0.0051	0.0052	0.0861	0.0076	0.005	0.0035	0.0044	0.121	0.0763	0.0053	0.0048	0.0049	0.0204	0.0043	0.0073	0.2012
19	rs77539021	4415789	1.13	0.306408690300974	1.79	0.105135818603982	0.313683448415982	0.273751096270403	0.1418	0.0763	0.0045	0.0044	0.004	0.0057	0.0052	0.0137	0.1754	0.0035	0.0051	0.0052	0.0861	0.0075	0.005	0.0035	0.0044	0.121	0.0763	0.0053	0.0048	0.0048	0.0204	0.0043	0.0073	0.2012
19	rs116936965	4419337	1.13	0.306408690300974	1.79	0.105135818603982	0.315831253067703	0.275371436614559	0.1418	0.0762	0.0045	0.0044	0.004	0.0057	0.0052	0.0138	0.1754	0.0035	0.005	0.0051	0.0861	0.0075	0.005	0.0035	0.0044	0.1209	0.0763	0.0053	0.0047	0.0048	0.0204	0.0043	0.0073	0.2013
19	rs56272533	4420042	1.13	0.306408690300974	1.79	0.105135818603982	0.315781216552966	0.275719035853756	0.1418	0.0762	0.0045	0.0044	0.004	0.0057	0.0052	0.0138	0.1754	0.0035	0.005	0.0051	0.0861	0.0075	0.005	0.0035	0.0044	0.1209	0.0763	0.0053	0.0047	0.0048	0.0204	0.0043	0.0073	0.2013
19	rs243370	4429155	1.14	0.275532638758866	1.79	0.105135818603982	0.316331847479887	0.269137879817265	0.1419	0.0761	0.0045	0.0043	0.004	0.0056	0.0052	0.0138	0.1754	0.0035	0.005	0.0051	0.086	0.0075	0.0051	0.0035	0.0044	0.1209	0.0763	0.0053	0.0047	0.0048	0.0204	0.0043	0.0073	0.2015
19	rs8100525	4433412	1.14	0.275532638758866	1.79	0.105135818603982	0.31813743772189	0.266610995120103	0.1419	0.076	0.0045	0.0043	0.004	0.0056	0.0052	0.0139	0.1754	0.0035	0.005	0.0051	0.086	0.0075	0.005	0.0035	0.0044	0.1209	0.0762	0.0053	0.0047	0.0048	0.0204	0.0043	0.0073	0.2016
19	rs243374	4436634	1.14	0.275532638758866	1.79	0.105135818603982	0.319545517493944	0.264663487611455	0.1419	0.076	0.0045	0.0043	0.004	0.0056	0.0052	0.0139	0.1754	0.0035	0.005	0.0051	0.086	0.0075	0.005	0.0035	0.0044	0.1209	0.0762	0.0053	0.0047	0.0048	0.0204	0.0043	0.0073	0.2016
19	rs72990620	4439388	1.14	0.275532638758866	1.79	0.105135818603982	0.325159639263023	0.259075095769488	0.1419	0.076	0.0045	0.0043	0.004	0.0056	0.0052	0.0139	0.1755	0.0035	0.0051	0.0051	0.086	0.0075	0.005	0.0035	0.0044	0.1207	0.0761	0.0053	0.0047	0.0048	0.0205	0.0043	0.0073	0.2016
19	rs9352	4442336	1.13	0.306408690300974	1.79	0.105135818603982	0.324804082771048	0.251832600313911	0.1419	0.0759	0.0045	0.0043	0.004	0.0056	0.0051	0.0139	0.1757	0.0035	0.005	0.0051	0.086	0.0075	0.005	0.0035	0.0044	0.1206	0.076	0.0053	0.0047	0.0048	0.0205	0.0043	0.0074	0.2016
19	rs113615056	4442697	1.13	0.306408690300974	1.8	0.0946327581538143	0.318891360231453	0.251719950842985	0.142	0.0759	0.0045	0.0044	0.004	0.0056	0.0051	0.0139	0.1757	0.0035	0.0051	0.0051	0.086	0.0075	0.005	0.0035	0.0044	0.1206	0.076	0.0053	0.0047	0.0048	0.0205	0.0043	0.0074	0.2015
19	rs56144809	4442811	1.13	0.306408690300974	1.8	0.0946327581538143	0.316532201949334	0.251719950842985	0.142	0.0759	0.0045	0.0044	0.004	0.0056	0.0051	0.0139	0.1757	0.0035	0.0051	0.0051	0.0859	0.0075	0.005	0.0036	0.0044	0.1206	0.076	0.0053	0.0047	0.0048	0.0205	0.0043	0.0074	0.2015
19	rs243383	4442999	1.13	0.306408690300974	1.81	0.0849480383532209	0.313882918855307	0.2516073173035	0.142	0.0759	0.0045	0.0044	0.004	0.0056	0.0051	0.0139	0.1757	0.0035	0.0051	0.0051	0.0859	0.0075	0.005	0.0036	0.0044	0.1206	0.076	0.0053	0.0047	0.0048	0.0205	0.0043	0.0074	0.2015
19	rs2992	4443046	1.13	0.306408690300974	1.81	0.0849480383532209	0.312836443886955	0.2516073173035	0.142	0.0759	0.0045	0.0044	0.004	0.0056	0.0051	0.0139	0.1757	0.0035	0.0051	0.0051	0.0859	0.0075	0.005	0.0036	0.0044	0.1206	0.076	0.0053	0.0047	0.0048	0.0205	0.0043	0.0074	0.2015
19	rs80124426	4444176	1.13	0.306408690300974	1.81	0.0849480383532209	0.310798631760241	0.248684452246424	0.142	0.0759	0.0045	0.0044	0.004	0.0056	0.0051	0.014	0.1757	0.0036	0.0051	0.0051	0.0859	0.0075	0.005	0.0036	0.0044	0.1206	0.076	0.0053	0.0047	0.0048	0.0204	0.0043	0.0074	0.2014
19	rs78869060	4444742	1.13	0.306408690300974	1.81	0.0849480383532209	0.310005292535268	0.247227084769851	0.142	0.0759	0.0045	0.0044	0.004	0.0056	0.0051	0.014	0.1757	0.0036	0.0051	0.0051	0.0859	0.0075	0.005	0.0036	0.0044	0.1206	0.076	0.0053	0.0047	0.0048	0.0204	0.0043	0.0075	0.2014
19	rs376965	4453324	1.14	0.275532638758866	1.81	0.0849480383532209	0.311891219238896	0.254540955178961	0.142	0.076	0.0045	0.0043	0.004	0.0056	0.0051	0.014	0.1757	0.0036	0.0051	0.0051	0.0859	0.0075	0.005	0.0036	0.0044	0.1208	0.076	0.0053	0.0047	0.0048	0.0201	0.0043	0.0075	0.2014
19	rs1044510	4457650	1.14	0.275532638758866	1.8	0.0946327581538143	0.234162227446173	0.210854034223391	0.1416	0.0757	0.0045	0.0041	0.0041	0.0055	0.0049	0.0144	0.1755	0.0036	0.0051	0.0052	0.0865	0.0075	0.005	0.0035	0.0042	0.1217	0.0759	0.0054	0.0047	0.0048	0.0199	0.0044	0.0075	0.2011
19	rs11669260	4460272	1.14	0.275532638758866	1.8	0.0946327581538143	0.17884768420685	0.157020324167368	0.1413	0.0755	0.0045	0.0039	0.0043	0.0053	0.0048	0.0147	0.1752	0.0037	0.0051	0.0052	0.0868	0.0076	0.0049	0.0033	0.004	0.1222	0.0762	0.0056	0.0047	0.0049	0.0197	0.0045	0.0074	0.2011
19	rs73538038	4464570	1.15	0.246899131395369	1.79	0.105135818603982	0.137836531967605	0.160591050923285	0.1413	0.0738	0.0044	0.0038	0.0043	0.0051	0.0047	0.0152	0.1754	0.0036	0.0051	0.0051	0.0877	0.0075	0.0046	0.0032	0.0039	0.1233	0.0766	0.0057	0.0048	0.0049	0.0192	0.0045	0.0073	0.2014
19	rs79753083	4469772	1.14	0.275532638758866	1.78	0.116496372702931	0.0916680446700864	0.119535640826982	0.1407	0.0726	0.0043	0.0038	0.0045	0.005	0.0047	0.0157	0.1755	0.0036	0.0053	0.005	0.0893	0.0076	0.0047	0.0033	0.0038	0.124	0.0758	0.0058	0.0051	0.005	0.0186	0.0047	0.0075	0.2005
19	rs10407114	4470611	1.14	0.275532638758866	1.77	0.128753168183355	0.0798050296895221	0.122506652000453	0.1407	0.0725	0.0044	0.0038	0.0046	0.005	0.0047	0.0157	0.1755	0.0036	0.0053	0.005	0.0895	0.0077	0.0047	0.0033	0.0039	0.124	0.0757	0.0058	0.0051	0.005	0.0185	0.0048	0.0075	0.2003
19	rs11672696	4472098	1.14	0.275532638758866	1.76	0.141944438278083	0.0701204107916711	0.126925256459121	0.1409	0.0706	0.0044	0.0038	0.0047	0.005	0.0047	0.0159	0.1759	0.0036	0.0054	0.005	0.0901	0.0074	0.0047	0.0033	0.0039	0.1243	0.0763	0.0059	0.0051	0.0051	0.0184	0.0048	0.0075	0.2002
19	rs55993233	4481854	1.14	0.275532638758866	1.76	0.141944438278083	0.0661905408005934	0.126036861781843	0.14	0.0707	0.0043	0.0038	0.0049	0.0049	0.0047	0.0161	0.1761	0.0036	0.0054	0.0051	0.0904	0.0073	0.0046	0.0033	0.0038	0.1247	0.0763	0.0058	0.0052	0.0051	0.0183	0.0049	0.0074	0.1998
19	rs10406730	4486137	1.14	0.275532638758866	1.76	0.141944438278083	0.0659140813009954	0.1286195965827	0.1399	0.0707	0.0043	0.0038	0.0049	0.0049	0.0047	0.0161	0.1762	0.0036	0.0055	0.0051	0.0905	0.0073	0.0046	0.0033	0.0038	0.1248	0.0764	0.0058	0.0052	0.0051	0.0183	0.0049	0.0074	0.1997
19	rs7249084	4489783	1.14	0.275532638758866	1.76	0.141944438278083	0.0704494501924438	0.13951106584179	0.1398	0.0709	0.0043	0.0037	0.005	0.0049	0.0047	0.0163	0.1762	0.0036	0.0055	0.0051	0.091	0.0073	0.0046	0.0033	0.0036	0.1248	0.0764	0.0057	0.0052	0.0052	0.0182	0.0049	0.0074	0.1994
19	rs28601830	4496595	1.14	0.275532638758866	1.76	0.141944438278083	0.0689157366042166	0.122857982015617	0.1391	0.0707	0.0043	0.0036	0.0051	0.0048	0.0046	0.0164	0.176	0.0036	0.0056	0.0052	0.0911	0.0073	0.0046	0.0033	0.0035	0.125	0.0763	0.0056	0.0055	0.0052	0.0181	0.0053	0.0073	0.1994
19	rs75785925	4501117	1.14	0.275532638758866	1.76	0.141944438278083	0.0750973648851231	0.103367180811533	0.1384	0.0702	0.0044	0.0035	0.0052	0.0048	0.0046	0.0165	0.1757	0.0036	0.0056	0.0054	0.0918	0.0072	0.0047	0.0034	0.0035	0.1251	0.0759	0.0056	0.0058	0.0053	0.0181	0.0059	0.0074	0.1991
19	rs77527772	4502813	1.14	0.275532638758866	1.76	0.141944438278083	0.0806563060524313	0.108349142432876	0.1381	0.07	0.0044	0.0035	0.0052	0.0048	0.0046	0.0165	0.1756	0.0036	0.0056	0.0055	0.0921	0.0071	0.0048	0.0034	0.0035	0.1251	0.0758	0.0056	0.0059	0.0053	0.0181	0.0062	0.0074	0.199
19	rs55636122	4505082	1.13	0.306408690300974	1.76	0.141944438278083	0.0926713413371399	0.117627900970223	0.1378	0.0699	0.0043	0.0035	0.0052	0.0048	0.0046	0.0165	0.1756	0.0037	0.0058	0.0055	0.0923	0.0071	0.0048	0.0035	0.0035	0.1252	0.0756	0.0054	0.0059	0.0053	0.018	0.0064	0.0074	0.199
19	rs77162490	4505110	1.14	0.275532638758866	1.76	0.141944438278083	0.092083208752021	0.119535640826982	0.1378	0.0699	0.0043	0.0035	0.0052	0.0048	0.0046	0.0165	0.1756	0.0037	0.0058	0.0055	0.0923	0.0071	0.0048	0.0035	0.0035	0.1252	0.0757	0.0054	0.0059	0.0053	0.018	0.0064	0.0074	0.199
19	rs16989695	4505445	1.13	0.306408690300974	1.75	0.156107803097264	0.101726234724566	0.1286195965827	0.1376	0.0698	0.0043	0.0036	0.0052	0.0048	0.0047	0.0165	0.1756	0.0037	0.0058	0.0056	0.0923	0.0071	0.0048	0.0035	0.0035	0.1252	0.0756	0.0055	0.0059	0.0053	0.018	0.0064	0.0074	0.1989
19	rs78961794	4505594	1.14	0.275532638758866	1.75	0.156107803097264	0.090357143668292	0.116850809762216	0.1379	0.0697	0.0043	0.0036	0.0052	0.0048	0.0047	0.0165	0.1755	0.0038	0.0058	0.0056	0.0922	0.0071	0.0047	0.0035	0.0035	0.1253	0.0756	0.0055	0.0059	0.0053	0.018	0.0064	0.0073	0.1989
19	rs77763884	4508905	1.14	0.275532638758866	1.76	0.141944438278083	0.0891300248760888	0.119014199330991	0.1377	0.0694	0.0043	0.0036	0.0052	0.0048	0.0047	0.0165	0.1756	0.0038	0.0059	0.0056	0.0918	0.0072	0.0048	0.0036	0.0035	0.1255	0.0754	0.0054	0.0059	0.0054	0.018	0.0064	0.0074	0.1992
19	rs7250947	4510530	1.14	0.275532638758866	1.76	0.141944438278083	0.0804092877360997	0.0940756232891506	0.1358	0.0686	0.0044	0.0036	0.0053	0.0048	0.0047	0.0165	0.1757	0.0038	0.0061	0.0057	0.0928	0.0074	0.005	0.0036	0.0036	0.1246	0.0747	0.0061	0.0061	0.0056	0.0179	0.0065	0.0076	0.2001
19	rs7251858	4510560	1.14	0.275532638758866	1.78	0.116496372702931	0.0732868962573753	0.094949494324367	0.1357	0.0688	0.0044	0.0036	0.0053	0.0047	0.0047	0.0165	0.1759	0.0038	0.0061	0.0057	0.0928	0.0074	0.005	0.0036	0.0036	0.1244	0.0748	0.0061	0.0061	0.0056	0.0179	0.0064	0.0076	0.2001
19	rs145519622	4510850	1.14	0.275532638758866	1.79	0.105135818603982	0.0650696935854885	0.0610024421931674	0.1351	0.0687	0.0044	0.0036	0.0054	0.0047	0.0047	0.0166	0.1753	0.0038	0.0061	0.0057	0.0929	0.0075	0.005	0.0037	0.0035	0.1242	0.0748	0.0063	0.0062	0.0055	0.018	0.0064	0.0077	0.2005
19	rs115537722	4511181	1.14	0.275532638758866	1.79	0.105135818603982	0.0631910785284134	0.0543280933786808	0.1347	0.0686	0.0044	0.0037	0.0055	0.0047	0.0048	0.0166	0.1748	0.0039	0.0062	0.0057	0.093	0.0075	0.005	0.0037	0.0035	0.1239	0.0746	0.0064	0.0063	0.0055	0.0181	0.0065	0.0078	0.2009
19	rs7256712	4511525	1.14	0.275532638758866	1.79	0.105135818603982	0.0659535290791429	0.04183154410652	0.1344	0.0685	0.0044	0.0037	0.0056	0.0047	0.0048	0.0167	0.1743	0.0039	0.0063	0.0058	0.0931	0.0076	0.005	0.0037	0.0035	0.1235	0.0746	0.0064	0.0064	0.0055	0.0182	0.0065	0.0079	0.2015
19	rs7260518	4511955	1.14	0.275532638758866	1.79	0.105135818603982	0.0588803962230065	0.0396608360676342	0.134	0.0683	0.0043	0.0037	0.0056	0.0047	0.0047	0.0168	0.1742	0.0039	0.0064	0.0057	0.0932	0.0077	0.005	0.0037	0.0035	0.1237	0.0745	0.0064	0.0064	0.0055	0.0182	0.0064	0.008	0.2017
19	Affx-15943283	4513559	1.15	0.246899131395369	1.79	0.105135818603982	0.0373279334519841	0.0493152094981263	0.1335	0.0681	0.0043	0.0038	0.0056	0.0045	0.0045	0.0169	0.174	0.0039	0.0064	0.0057	0.0937	0.0076	0.0051	0.0038	0.0036	0.1241	0.0744	0.0063	0.0065	0.0056	0.0182	0.0063	0.008	0.2022
19	rs1609717	4519450	1.16	0.220431575918666	1.79	0.105135818603982	0.0268617926519967	0.0427939392770941	0.1319	0.0674	0.0043	0.0039	0.0056	0.0044	0.0042	0.0172	0.1729	0.0038	0.0066	0.0057	0.0946	0.0076	0.0055	0.0041	0.0038	0.1249	0.074	0.006	0.0067	0.0056	0.0183	0.0064	0.0081	0.2029
19	rs28406604	4519645	1.16	0.220431575918666	1.79	0.105135818603982	0.0264163233278046	0.0730826690391564	0.1318	0.0674	0.0043	0.0039	0.0056	0.0044	0.0042	0.0172	0.1729	0.0038	0.0066	0.0057	0.0946	0.0077	0.0055	0.0041	0.0038	0.1249	0.074	0.006	0.0068	0.0056	0.0184	0.0064	0.0081	0.2029
19	rs1062223	4524016	1.16	0.220431575918666	1.79	0.105135818603982	0.0273665937127191	0.0481101441270902	0.1321	0.0671	0.0044	0.0039	0.0055	0.0044	0.0042	0.0174	0.1723	0.0037	0.0064	0.0057	0.0952	0.0076	0.0057	0.0043	0.0039	0.1258	0.0737	0.006	0.0069	0.0056	0.0183	0.0066	0.008	0.2018
19	rs73920835	4524866	1.16	0.220431575918666	1.79	0.105135818603982	0.0274748605048625	0.0665491994679272	0.1321	0.067	0.0044	0.0039	0.0055	0.0044	0.0042	0.0174	0.1722	0.0037	0.0064	0.0057	0.0953	0.0075	0.0058	0.0043	0.0039	0.126	0.0736	0.006	0.007	0.0056	0.0182	0.0066	0.008	0.2017
19	rs117658601	4525264	1.16	0.220431575918666	1.79	0.105135818603982	0.0281639365309518	0.0588280991512616	0.1321	0.0671	0.0044	0.0039	0.0055	0.0044	0.0042	0.0174	0.1722	0.0037	0.0063	0.0057	0.0955	0.0075	0.0058	0.0044	0.0039	0.126	0.0736	0.006	0.0069	0.0056	0.0182	0.0066	0.008	0.2016
19	rs76429445	4530617	1.16	0.220431575918666	1.79	0.105135818603982	0.0290339194217343	0.0856672111235445	0.132	0.0671	0.0044	0.0039	0.0053	0.0045	0.0042	0.0176	0.1724	0.0036	0.006	0.0059	0.0967	0.0073	0.006	0.0045	0.0039	0.126	0.0737	0.0059	0.007	0.0056	0.018	0.0065	0.0079	0.2006
19	rs11666660	4534279	1.16	0.220431575918666	1.76	0.141944438278083	0.0325936709305195	0.102709789909883	0.132	0.0669	0.0045	0.0039	0.0052	0.0045	0.0042	0.0178	0.1725	0.0036	0.0058	0.0061	0.0974	0.0072	0.0061	0.0047	0.0039	0.1262	0.0735	0.0059	0.0071	0.0056	0.0179	0.0065	0.0079	0.1997
19	rs74943906	4536907	1.17	0.196050020118376	1.76	0.141944438278083	0.0360400014287275	0.0882804301880611	0.1317	0.0665	0.0046	0.0039	0.0052	0.0046	0.0042	0.0177	0.1725	0.0036	0.0058	0.0062	0.0974	0.0072	0.0059	0.0047	0.0039	0.1266	0.0735	0.0058	0.0071	0.0055	0.0179	0.0064	0.0079	0.1998
19	rs966384	4538599	1.17	0.196050020118376	1.76	0.141944438278083	0.0372607778454149	0.0884351260480472	0.1316	0.0662	0.0045	0.0039	0.0052	0.0046	0.0042	0.0177	0.1725	0.0036	0.0058	0.0062	0.0976	0.0072	0.0059	0.0047	0.0039	0.1268	0.0735	0.0058	0.0072	0.0055	0.0179	0.0064	0.0079	0.2001
19	rs7251081	4538806	1.17	0.196050020118376	1.75	0.156107803097264	0.0335074290869086	0.0875856385991147	0.1318	0.0661	0.0045	0.0039	0.0052	0.0045	0.0042	0.0177	0.1725	0.0036	0.0058	0.0062	0.0976	0.0072	0.0058	0.0047	0.0039	0.1269	0.0736	0.0058	0.0072	0.0053	0.0179	0.0063	0.0079	0.2001
19	rs7254885	4539086	1.17	0.196050020118376	1.76	0.141944438278083	0.0344389267204083	0.0821820760467997	0.1319	0.0661	0.0045	0.0039	0.0052	0.0046	0.0042	0.0177	0.1725	0.0036	0.0058	0.0062	0.0975	0.0071	0.0058	0.0047	0.0039	0.1269	0.0736	0.0058	0.0072	0.0053	0.0179	0.0063	0.0079	0.2002
19	rs34182375	4540703	1.17	0.196050020118376	1.76	0.141944438278083	0.0399563719283393	0.055789691174824	0.1319	0.0663	0.0044	0.0038	0.0051	0.0045	0.0042	0.0176	0.1721	0.0036	0.0058	0.0063	0.0976	0.0073	0.0057	0.0047	0.004	0.1274	0.0738	0.0058	0.0072	0.0054	0.0177	0.0062	0.0079	0.1999
19	rs10426311	4545717	1.17	0.196050020118376	1.76	0.141944438278083	0.0104998515133321	0.0311119416207956	0.1325	0.0659	0.0045	0.0039	0.0052	0.0046	0.0042	0.0179	0.1718	0.0047	0.0058	0.0062	0.0973	0.0078	0.0058	0.0051	0.0041	0.1267	0.0742	0.0056	0.0074	0.0054	0.0176	0.0062	0.0079	0.1979
19	rs116974600	4547294	1.18	0.173671271070618	1.76	0.141944438278083	0.0134136864708261	0.0351116939589534	0.1323	0.0655	0.0045	0.0039	0.0052	0.0047	0.0043	0.018	0.1713	0.0049	0.006	0.0062	0.0978	0.0078	0.0058	0.0052	0.0042	0.1268	0.0744	0.0055	0.0074	0.0054	0.0176	0.0061	0.008	0.1973
19	rs4806988	4549923	1.18	0.173671271070618	1.72	0.204795704918344	0.0164446304210891	0.0374887469099659	0.1318	0.065	0.0048	0.0039	0.0052	0.0048	0.0044	0.0181	0.1701	0.0053	0.0062	0.0061	0.0991	0.0081	0.0058	0.0055	0.0043	0.1272	0.0751	0.0051	0.0075	0.0054	0.0176	0.006	0.0081	0.1956
19	rs4807604	4553185	1.17	0.196050020118376	1.71	0.223208546872115	0.0401680400956331	0.0479903574485718	0.1305	0.0647	0.005	0.004	0.0053	0.0052	0.0048	0.0177	0.1681	0.006	0.0064	0.0063	0.1006	0.0082	0.0062	0.0062	0.0045	0.1287	0.0759	0.0048	0.0074	0.0055	0.0181	0.0065	0.0079	0.1914
19	rs10408176	4554886	1.16	0.220431575918666	1.71	0.223208546872115	0.0392563561504992	0.0616012571642129	0.13	0.0644	0.0052	0.004	0.0054	0.0052	0.0051	0.0172	0.1669	0.0061	0.0064	0.0063	0.1014	0.0084	0.0064	0.0064	0.0045	0.1291	0.0769	0.0048	0.0072	0.0057	0.0179	0.0068	0.0079	0.1906
19	rs16992439	4559474	1.15	0.246899131395369	1.71	0.223208546872115	0.0345789164152703	0.0617346638076259	0.1311	0.0637	0.0055	0.0038	0.0053	0.0049	0.0051	0.0167	0.1647	0.0063	0.0062	0.0061	0.101	0.0082	0.0065	0.0064	0.0044	0.1302	0.0786	0.0049	0.0071	0.0055	0.0182	0.0072	0.009	0.1896
19	rs117279071	4559497	1.15	0.246899131395369	1.71	0.223208546872115	0.0306661663389184	0.0640212142394095	0.1312	0.0637	0.0055	0.0038	0.0053	0.0049	0.0051	0.0167	0.1648	0.0062	0.0062	0.0061	0.1009	0.0082	0.0065	0.0064	0.0044	0.13	0.0786	0.0049	0.0071	0.0056	0.0182	0.0072	0.009	0.1896
19	rs7249087	4559646	1.15	0.246899131395369	1.71	0.223208546872115	0.0299227146316239	0.0634125350556216	0.1312	0.0637	0.0055	0.0038	0.0053	0.0049	0.0051	0.0166	0.1648	0.0062	0.0062	0.0061	0.1009	0.0082	0.0065	0.0064	0.0044	0.13	0.0786	0.0049	0.0071	0.0056	0.0184	0.0072	0.009	0.1896
19	rs115052410	4567227	1.15	0.246899131395369	1.71	0.223208546872115	0.0339457819427789	0.0700302302099865	0.1313	0.0637	0.0056	0.0037	0.0054	0.0049	0.0051	0.0165	0.1643	0.0062	0.0061	0.006	0.1011	0.0082	0.0065	0.0065	0.0045	0.1302	0.079	0.005	0.0071	0.0055	0.0184	0.0074	0.0092	0.1887
19	rs73920854	4569135	1.15	0.246899131395369	1.71	0.223208546872115	0.0425621612851494	0.0807596632599338	0.1313	0.0638	0.0056	0.0038	0.0054	0.005	0.0051	0.0164	0.1642	0.0062	0.0061	0.006	0.1012	0.0082	0.0065	0.0065	0.0045	0.1303	0.0791	0.005	0.0072	0.0055	0.0184	0.0075	0.0092	0.1884
19	rs117233473	4569266	1.15	0.246899131395369	1.71	0.223208546872115	0.0467556222736538	0.0786080873123045	0.1313	0.0638	0.0056	0.0037	0.0054	0.005	0.0051	0.0162	0.1642	0.0062	0.0061	0.0059	0.1015	0.0082	0.0065	0.0065	0.0045	0.1301	0.0792	0.005	0.0072	0.0054	0.0184	0.0075	0.0093	0.1884
19	rs8103778	4569809	1.15	0.246899131395369	1.72	0.204795704918344	0.053677760899534	0.0723679956772017	0.1313	0.0638	0.0056	0.0037	0.0054	0.005	0.0051	0.0162	0.1642	0.0062	0.0061	0.0058	0.1015	0.0082	0.0065	0.0065	0.0045	0.13	0.0792	0.0051	0.0072	0.0054	0.0184	0.0075	0.0093	0.1885
19	rs79344859	4572679	1.14	0.275532638758866	1.72	0.204795704918344	0.141056945960094	0.0662051806236194	0.1304	0.0623	0.0052	0.0036	0.0054	0.0051	0.0052	0.0161	0.165	0.0063	0.0056	0.0057	0.1029	0.0079	0.0061	0.0066	0.0043	0.1308	0.0813	0.0054	0.007	0.0051	0.0185	0.0082	0.0096	0.1867
19	rs11880372	4576734	1.14	0.275532638758866	1.71	0.223208546872115	0.171088648589577	0.0780922886293486	0.1303	0.0621	0.0052	0.0036	0.0054	0.0051	0.0052	0.0161	0.1652	0.0063	0.0055	0.0057	0.1032	0.0079	0.006	0.0066	0.0043	0.131	0.0816	0.0054	0.007	0.0051	0.0184	0.0083	0.0096	0.1863
19	rs57454665	4579481	1.14	0.275532638758866	1.71	0.223208546872115	0.181011795636426	0.0801637675784237	0.1304	0.0619	0.0051	0.0036	0.0054	0.0051	0.0052	0.0162	0.1655	0.0063	0.0054	0.0057	0.1034	0.0079	0.0059	0.0066	0.0043	0.131	0.0817	0.0055	0.0069	0.0051	0.0184	0.0083	0.0096	0.186
19	rs36033258	4581939	1.14	0.275532638758866	1.71	0.223208546872115	0.190083394453065	0.0934420856303372	0.1304	0.0617	0.0051	0.0036	0.0054	0.0051	0.0052	0.0161	0.1659	0.0063	0.0054	0.0057	0.1035	0.0078	0.0061	0.0066	0.0043	0.131	0.0819	0.0055	0.0069	0.005	0.0184	0.0082	0.0096	0.186
19	rs17434614	4585721	1.14	0.275532638758866	1.7	0.24276969786222	0.172767771984249	0.0763343786965681	0.1303	0.0617	0.0051	0.0035	0.0053	0.0051	0.0052	0.0161	0.1661	0.0062	0.0053	0.0058	0.1037	0.0078	0.006	0.0065	0.0042	0.1314	0.0822	0.0055	0.0069	0.0049	0.0185	0.0081	0.0096	0.1854
19	rs34497844	4592626	1.14	0.275532638758866	1.7	0.24276969786222	0.183747347643978	0.0878169919829966	0.1304	0.0615	0.005	0.0035	0.0053	0.0051	0.0052	0.0162	0.1665	0.0062	0.0052	0.0059	0.1038	0.0078	0.0059	0.0064	0.0041	0.1323	0.0822	0.0056	0.0069	0.005	0.0184	0.0081	0.0096	0.1844
19	rs117508147	4595328	1.13	0.306408690300974	1.7	0.24276969786222	0.170199381056164	0.0943930257383542	0.1305	0.0617	0.005	0.0035	0.0053	0.0051	0.0052	0.0162	0.1668	0.0061	0.0052	0.0059	0.1036	0.0078	0.0059	0.0064	0.004	0.1326	0.082	0.0056	0.0069	0.005	0.0184	0.0081	0.0096	0.1841
19	rs73919172	4600933	1.13	0.306408690300974	1.7	0.24276969786222	0.191183037477945	0.141357726716542	0.1306	0.0617	0.005	0.0035	0.0053	0.0051	0.0052	0.0161	0.167	0.0062	0.0053	0.006	0.1034	0.0079	0.0059	0.0063	0.004	0.133	0.0819	0.0057	0.0069	0.0052	0.0183	0.0082	0.0096	0.1834
19	rs4611581	4606337	1.13	0.306408690300974	1.7	0.24276969786222	0.173449272093073	0.167817118247323	0.1306	0.062	0.005	0.0036	0.0054	0.0051	0.0053	0.016	0.167	0.0062	0.0053	0.0061	0.1034	0.0079	0.0058	0.0062	0.004	0.1333	0.082	0.0057	0.0069	0.0052	0.0181	0.0082	0.0095	0.1829
19	rs11880042	4609900	1.13	0.306408690300974	1.7	0.24276969786222	0.147076844820644	0.185952958339467	0.13	0.0617	0.0051	0.0036	0.0054	0.0052	0.0053	0.0159	0.1674	0.0062	0.0054	0.0061	0.1035	0.0079	0.0059	0.006	0.004	0.1336	0.0823	0.0057	0.0069	0.0053	0.018	0.0081	0.0094	0.1827
19	rs61669641	4613542	1.13	0.306408690300974	1.7	0.24276969786222	0.0673039738899373	0.143120227883064	0.1301	0.0612	0.0051	0.0037	0.0054	0.0051	0.0053	0.0158	0.1674	0.0061	0.0052	0.0062	0.1033	0.0079	0.0059	0.0054	0.0039	0.1342	0.0832	0.0057	0.0071	0.0053	0.0181	0.0079	0.0091	0.183
19	rs62112609	4614765	1.13	0.306408690300974	1.7	0.24276969786222	0.0477825032009291	0.127726796987499	0.1305	0.0611	0.0051	0.0038	0.0053	0.0051	0.0053	0.0162	0.1673	0.006	0.0051	0.0062	0.1031	0.0079	0.006	0.0053	0.0039	0.1345	0.0832	0.0056	0.0071	0.0053	0.0179	0.0078	0.0091	0.1829
19	rs35961994	4615312	1.13	0.306408690300974	1.7	0.24276969786222	0.0618767162043558	0.169492884817012	0.1307	0.061	0.0051	0.0038	0.0053	0.0051	0.0053	0.0164	0.1673	0.0061	0.0051	0.0062	0.103	0.0079	0.006	0.0053	0.0039	0.1347	0.0832	0.0056	0.0071	0.0053	0.0178	0.0077	0.009	0.1828
19	rs12971564	4626890	1.12	0.339600448506511	1.7	0.24276969786222	0.0436602125749697	0.178159147164241	0.1309	0.0598	0.0044	0.0038	0.0054	0.0048	0.0055	0.0166	0.1678	0.0057	0.0046	0.0062	0.1029	0.0075	0.0061	0.0048	0.0037	0.1378	0.0842	0.0055	0.007	0.0055	0.018	0.0071	0.0083	0.183
19	rs4806993	4631334	1.13	0.306408690300974	1.7	0.24276969786222	0.0457747240126961	0.173956696920553	0.1312	0.0596	0.0043	0.0037	0.0054	0.0048	0.0052	0.0166	0.1674	0.0057	0.0046	0.0062	0.1032	0.0075	0.006	0.0045	0.0036	0.1382	0.0843	0.0054	0.007	0.0055	0.0179	0.0072	0.0084	0.1835
19	rs117882665	4636496	1.12	0.339600448506511	1.73	0.187497716434302	0.0361976366341846	0.113932799670477	0.1313	0.0596	0.0043	0.0037	0.0053	0.0047	0.0052	0.0166	0.1675	0.0057	0.0044	0.0061	0.1034	0.0075	0.006	0.0045	0.0036	0.1387	0.0845	0.0054	0.0069	0.0055	0.0179	0.0071	0.0084	0.1832
19	rs12151291	4640668	1.12	0.339600448506511	1.74	0.171280181914382	0.0434510061226159	0.116506062240943	0.1311	0.0595	0.0043	0.0037	0.0052	0.0046	0.0051	0.0166	0.1677	0.0057	0.0043	0.006	0.1036	0.0074	0.0059	0.0045	0.0035	0.1392	0.0849	0.0053	0.0069	0.0056	0.0178	0.007	0.0085	0.183
19	rs9917028	4640983	1.12	0.339600448506511	1.74	0.171280181914382	0.0487761151775895	0.142377154684142	0.1313	0.0593	0.0045	0.0037	0.0052	0.0046	0.0051	0.0166	0.1677	0.0057	0.0043	0.006	0.1035	0.0074	0.0059	0.0045	0.0035	0.1396	0.0845	0.0052	0.0069	0.0056	0.0178	0.007	0.0085	0.183
19	rs117498468	4641830	1.12	0.339600448506511	1.72	0.204795704918344	0.0409794098522803	0.113335520158137	0.1308	0.0594	0.0045	0.0035	0.0052	0.0044	0.005	0.0167	0.1678	0.0056	0.0042	0.0059	0.1034	0.0074	0.0059	0.0043	0.0033	0.1407	0.0849	0.0052	0.0072	0.0058	0.0175	0.007	0.0086	0.1824
19	rs11878789	4642579	1.12	0.339600448506511	1.72	0.204795704918344	0.0543171054207908	0.141820772762153	0.1304	0.0595	0.0045	0.0033	0.0052	0.0044	0.005	0.0168	0.1679	0.0055	0.0041	0.0059	0.1034	0.0075	0.006	0.0041	0.0031	0.1416	0.0853	0.0052	0.0075	0.0059	0.0173	0.007	0.0087	0.1818
19	rs10417957	4647231	1.12	0.339600448506511	1.73	0.187497716434302	0.0307952430441169	0.103943731717175	0.1304	0.061	0.0047	0.0031	0.0048	0.0034	0.004	0.0174	0.1678	0.0047	0.0043	0.005	0.1038	0.007	0.0049	0.0035	0.0025	0.1453	0.0867	0.0043	0.0076	0.0059	0.0171	0.0065	0.0082	0.1829
19	rs117666290	4650256	1.12	0.339600448506511	1.73	0.187497716434302	0.0296014834802633	0.0826333451104271	0.1303	0.0611	0.0046	0.003	0.0048	0.0033	0.0039	0.0174	0.1678	0.0045	0.0044	0.0049	0.1036	0.007	0.0049	0.0034	0.0024	0.1458	0.0866	0.0042	0.0076	0.006	0.017	0.0064	0.0081	0.1835
19	rs10426502	4651269	1.12	0.339600448506511	1.73	0.187497716434302	0.0299227146316239	0.0889774124480261	0.1303	0.0612	0.0046	0.003	0.0047	0.0033	0.0039	0.0174	0.1678	0.0045	0.0044	0.0049	0.1036	0.007	0.0048	0.0034	0.0024	0.146	0.0866	0.0042	0.0076	0.006	0.017	0.0064	0.0081	0.1836
19	rs117291236	4660945	1.12	0.339600448506511	1.73	0.187497716434302	0.040309579815071	0.0939170803644566	0.13	0.0612	0.0045	0.0028	0.0047	0.003	0.0037	0.0175	0.1685	0.0043	0.0044	0.0047	0.1031	0.0068	0.0047	0.0034	0.0022	0.1468	0.0864	0.0041	0.0076	0.0061	0.0168	0.0065	0.0081	0.1847
19	rs72977951	4666156	1.12	0.339600448506511	1.72	0.204795704918344	0.0436302839286051	0.118753801228155	0.13	0.0612	0.0045	0.0028	0.0047	0.003	0.0037	0.0175	0.1685	0.0043	0.0044	0.0047	0.103	0.0068	0.0047	0.0034	0.0022	0.1469	0.0864	0.0041	0.0076	0.0061	0.0168	0.0065	0.0081	0.1848
19	rs16992494	4666756	1.12	0.339600448506511	1.72	0.204795704918344	0.0451439305606424	0.129245929711277	0.13	0.0612	0.0045	0.0028	0.0047	0.003	0.0037	0.0175	0.1685	0.0043	0.0044	0.0047	0.103	0.0068	0.0047	0.0034	0.0022	0.1469	0.0863	0.0041	0.0076	0.0061	0.0168	0.0065	0.0081	0.1848
19	rs8112182	4668417	1.12	0.339600448506511	1.71	0.223208546872115	0.0466302804873109	0.132937024043414	0.1299	0.0612	0.0045	0.0028	0.0047	0.003	0.0037	0.0176	0.1686	0.0043	0.0044	0.0047	0.103	0.0068	0.0047	0.0034	0.0022	0.147	0.0862	0.0041	0.0076	0.0061	0.0168	0.0066	0.0081	0.1849
19	rs118117466	4669840	1.12	0.339600448506511	1.71	0.223208546872115	0.0532144050989009	0.1593332279395	0.1298	0.0613	0.0046	0.0028	0.0047	0.0031	0.0038	0.0176	0.1688	0.0043	0.0045	0.0048	0.1029	0.0068	0.0048	0.0034	0.0022	0.1468	0.086	0.0042	0.0076	0.0062	0.0167	0.0066	0.008	0.1847
19	rs2270090	4670313	1.12	0.339600448506511	1.71	0.223208546872115	0.056764404435444	0.174754481808434	0.1298	0.0613	0.0046	0.0028	0.0047	0.0031	0.0038	0.0177	0.1689	0.0043	0.0045	0.0048	0.1028	0.0068	0.0048	0.0034	0.0022	0.1467	0.0859	0.0042	0.0076	0.0062	0.0167	0.0066	0.008	0.1847
19	rs2270091	4670455	1.12	0.339600448506511	1.71	0.223208546872115	0.0564256302235046	0.177055151267119	0.1298	0.0613	0.0046	0.0028	0.0047	0.0031	0.0038	0.0177	0.1689	0.0043	0.0045	0.0048	0.1028	0.0068	0.0048	0.0034	0.0022	0.1467	0.0859	0.0042	0.0076	0.0062	0.0167	0.0066	0.008	0.1847
19	rs72620525	4681152	1.12	0.339600448506511	1.71	0.223208546872115	0.0747115832749424	0.153764363523109	0.129	0.0613	0.0046	0.0028	0.0046	0.0031	0.0038	0.0177	0.1695	0.0044	0.0046	0.0046	0.1024	0.0067	0.0048	0.0036	0.0023	0.147	0.0857	0.0041	0.0076	0.0063	0.0166	0.0068	0.008	0.1849
19	rs73539528	4685259	1.12	0.339600448506511	1.71	0.223208546872115	0.0837275682592932	0.164580858810211	0.1287	0.0613	0.0046	0.0028	0.0046	0.0031	0.0038	0.0176	0.1697	0.0044	0.0046	0.0046	0.1022	0.0066	0.0049	0.0036	0.0024	0.147	0.0857	0.0041	0.0076	0.0063	0.0166	0.0069	0.0079	0.185
19	rs10421782	4685276	1.12	0.339600448506511	1.71	0.223208546872115	0.0837966537665862	0.163994830110435	0.1287	0.0613	0.0046	0.0028	0.0046	0.0031	0.0038	0.0176	0.1697	0.0044	0.0046	0.0046	0.1022	0.0066	0.0049	0.0036	0.0024	0.147	0.0857	0.0041	0.0076	0.0063	0.0166	0.0069	0.0079	0.185
19	rs35574495	4686988	1.12	0.339600448506511	1.71	0.223208546872115	0.0833826864308406	0.13951106584179	0.1285	0.0613	0.0047	0.0028	0.0046	0.0031	0.0038	0.0176	0.1698	0.0044	0.0047	0.0044	0.1021	0.0066	0.0049	0.0037	0.0024	0.147	0.0857	0.0041	0.0076	0.0063	0.0165	0.0069	0.0079	0.1851
19	rs117465167	4693349	1.12	0.339600448506511	1.71	0.223208546872115	0.0701204107916711	0.125416370993296	0.1281	0.0613	0.0046	0.0028	0.0047	0.0032	0.0037	0.0176	0.1702	0.0045	0.0047	0.0044	0.1018	0.0067	0.0049	0.0038	0.0025	0.1469	0.0857	0.004	0.0076	0.0063	0.0164	0.0068	0.008	0.1856
19	rs2277735	4700187	1.13	0.306408690300974	1.72	0.204795704918344	0.0634407532090753	0.115731792986195	0.1278	0.0613	0.0046	0.0028	0.0047	0.0032	0.0036	0.0177	0.1706	0.0045	0.0047	0.0044	0.1015	0.0067	0.0048	0.0039	0.0025	0.1468	0.0857	0.004	0.0076	0.0063	0.0162	0.0067	0.008	0.186
19	rs6510821	4701132	1.13	0.306408690300974	1.72	0.204795704918344	0.062464973659788	0.104934992509579	0.1278	0.0613	0.0046	0.0028	0.0047	0.0032	0.0036	0.0177	0.1706	0.0045	0.0047	0.0044	0.1015	0.0067	0.0048	0.0039	0.0025	0.1468	0.0857	0.004	0.0076	0.0063	0.0162	0.0067	0.008	0.186
19	rs73543629	4705556	1.13	0.306408690300974	1.72	0.204795704918344	0.060394175559787	0.0989615604761217	0.1277	0.0612	0.0047	0.0028	0.0048	0.0032	0.0036	0.0177	0.1709	0.0046	0.0046	0.0045	0.1009	0.0067	0.0048	0.004	0.0025	0.1469	0.0856	0.0041	0.0076	0.0063	0.0162	0.0067	0.0079	0.186
19	rs79945697	4707056	1.13	0.306408690300974	1.72	0.204795704918344	0.0604127935561747	0.0963863223204539	0.1277	0.0612	0.0047	0.0028	0.0048	0.0032	0.0036	0.0177	0.1709	0.0046	0.0047	0.0045	0.1008	0.0067	0.0048	0.004	0.0025	0.1469	0.0856	0.0041	0.0076	0.0063	0.0162	0.0067	0.0079	0.186
19	rs2885732	4708956	1.13	0.306408690300974	1.72	0.204795704918344	0.0624078849967892	0.0921800949887954	0.1276	0.0612	0.0047	0.0028	0.0047	0.0032	0.0036	0.0177	0.171	0.0046	0.0047	0.0045	0.1007	0.0067	0.0048	0.0041	0.0025	0.1471	0.0857	0.0041	0.0076	0.0063	0.0162	0.0067	0.0079	0.1859
19	rs147966989	4714275	1.13	0.306408690300974	1.73	0.187497716434302	0.0385373526441768	0.0392767337028858	0.126	0.0606	0.0051	0.0026	0.0053	0.0033	0.0036	0.0177	0.1728	0.005	0.0051	0.005	0.098	0.0075	0.0047	0.0043	0.0027	0.1483	0.0862	0.0044	0.0078	0.0063	0.0161	0.0065	0.0083	0.1831
19	rs7251000	4714468	1.13	0.306408690300974	1.74	0.171280181914382	0.0372876300449975	0.0373815974340886	0.1259	0.0606	0.0051	0.0026	0.0053	0.0033	0.0036	0.0177	0.1729	0.005	0.0052	0.005	0.0978	0.0076	0.0047	0.0043	0.0027	0.1484	0.0862	0.0044	0.0078	0.0063	0.0161	0.0065	0.0084	0.1829
19	rs8101703	4717187	1.12	0.339600448506511	1.74	0.171280181914382	0.0454970572117187	0.0324036979654317	0.1249	0.0603	0.0053	0.0027	0.0054	0.0035	0.0036	0.0177	0.1728	0.0052	0.0053	0.0051	0.0975	0.0078	0.0048	0.0047	0.0028	0.1487	0.0861	0.0045	0.0078	0.0062	0.0161	0.0066	0.0087	0.1826
19	rs78895280	4719834	1.13	0.306408690300974	1.73	0.187497716434302	0.046100121573833	0.0380805533671261	0.1251	0.0601	0.0054	0.0027	0.0056	0.0035	0.0036	0.0177	0.1723	0.0052	0.0053	0.0053	0.0972	0.0079	0.005	0.0048	0.0028	0.1487	0.086	0.0046	0.0078	0.0063	0.0161	0.0068	0.0088	0.1818
19	rs758510	4721991	1.12	0.339600448506511	1.74	0.171280181914382	0.0479737364315679	0.0401571546215348	0.1252	0.0601	0.0054	0.0027	0.0057	0.0035	0.0036	0.0177	0.1722	0.0053	0.0053	0.0053	0.0972	0.008	0.0051	0.0048	0.0028	0.1487	0.0859	0.0046	0.0078	0.0063	0.0161	0.0069	0.0089	0.1813
19	rs76734869	4723273	1.12	0.339600448506511	1.73	0.187497716434302	0.0516054060659365	0.0465041230957959	0.125	0.06	0.0054	0.0027	0.0057	0.0036	0.0036	0.0177	0.1721	0.0053	0.0053	0.0053	0.0971	0.008	0.0051	0.0048	0.0028	0.1491	0.0857	0.0046	0.0078	0.0063	0.0161	0.0069	0.0088	0.1814
19	rs118149076	4724025	1.13	0.306408690300974	1.73	0.187497716434302	0.0602453682495749	0.0531959351761616	0.1249	0.06	0.0055	0.0027	0.0056	0.0036	0.0036	0.0177	0.1723	0.0054	0.0053	0.0053	0.0971	0.008	0.0053	0.0049	0.0028	0.1491	0.0855	0.0046	0.0078	0.0063	0.0161	0.0069	0.0088	0.1813
19	rs10420225	4724157	1.13	0.306408690300974	1.72	0.204795704918344	0.0600411547133861	0.0520741171203467	0.1249	0.06	0.0055	0.0027	0.0056	0.0036	0.0036	0.0177	0.1723	0.0054	0.0053	0.0053	0.0971	0.008	0.0053	0.0049	0.0028	0.1491	0.0854	0.0046	0.0078	0.0063	0.0161	0.0069	0.0088	0.1813
19	rs8103105	4735201	1.13	0.306408690300974	1.71	0.223208546872115	0.0695878598838889	0.0792732885342492	0.1245	0.0597	0.0057	0.0026	0.0058	0.0036	0.0034	0.0179	0.1716	0.0056	0.0052	0.0055	0.096	0.0081	0.0054	0.0049	0.0028	0.1499	0.0855	0.0047	0.0077	0.0062	0.0161	0.0069	0.0088	0.1819
19	rs17486019	4738393	1.12	0.339600448506511	1.71	0.223208546872115	0.13104198905076	0.117627900970223	0.1246	0.0584	0.0062	0.0024	0.0064	0.0035	0.0033	0.0176	0.1716	0.0063	0.0053	0.0063	0.0931	0.0086	0.0064	0.0051	0.0031	0.1524	0.0864	0.0049	0.0073	0.0064	0.0171	0.0069	0.0091	0.1776
19	rs4807627	4738679	1.12	0.339600448506511	1.71	0.223208546872115	0.142332017340733	0.12462027839919	0.1246	0.0582	0.0063	0.0024	0.0064	0.0035	0.0032	0.0176	0.1716	0.0063	0.0054	0.0064	0.0928	0.0087	0.0065	0.0052	0.0031	0.1526	0.0864	0.0049	0.0072	0.0064	0.0172	0.0069	0.0091	0.1772
19	rs12460850	4742238	1.09	0.453749840114468	1.71	0.223208546872115	0.326583899642724	0.234014448019754	0.1219	0.0574	0.0068	0.0021	0.0069	0.0033	0.0027	0.0168	0.171	0.0066	0.0055	0.0069	0.0908	0.0096	0.0072	0.0048	0.0032	0.1563	0.0888	0.0051	0.0069	0.0062	0.0183	0.0072	0.0092	0.1747
19	Affx-15975172	4743325	1.09	0.453749840114468	1.71	0.223208546872115	0.352298122707836	0.245548891923571	0.1222	0.0574	0.0068	0.0021	0.0069	0.0033	0.0027	0.0168	0.1711	0.0066	0.0055	0.0069	0.0903	0.0098	0.0072	0.0048	0.0032	0.1564	0.0887	0.0051	0.007	0.0062	0.0183	0.0072	0.0094	0.1745
19	rs7248082	4752649	1.09	0.453749840114468	1.71	0.223208546872115	0.357615371286158	0.268333068128423	0.1236	0.0578	0.0068	0.002	0.0069	0.0033	0.0026	0.0167	0.1711	0.0063	0.0054	0.0069	0.0878	0.0098	0.0074	0.0047	0.0031	0.1574	0.0901	0.0049	0.0064	0.0061	0.0184	0.007	0.0094	0.1744
19	rs11673100	4754576	1.08	0.496867270490283	1.71	0.223208546872115	0.32282685136541	0.277691313097827	0.1239	0.0582	0.0068	0.002	0.0069	0.0034	0.0028	0.0166	0.17	0.0062	0.0054	0.0069	0.0882	0.0097	0.0076	0.0046	0.0031	0.1581	0.0899	0.0049	0.0062	0.0061	0.0184	0.007	0.0093	0.1743
19	rs7257877	4758022	1.08	0.496867270490283	1.71	0.223208546872115	0.296343699763888	0.29385954252709	0.1243	0.0587	0.0068	0.002	0.0068	0.0035	0.0027	0.0164	0.1699	0.0061	0.0054	0.0069	0.0887	0.0095	0.0076	0.0045	0.0032	0.1582	0.0898	0.0047	0.0061	0.006	0.0184	0.0069	0.0091	0.174
19	rs77130068	4764061	1.07	0.542615033110665	1.71	0.223208546872115	0.306941210121958	0.285857716773013	0.1246	0.0586	0.0068	0.002	0.0068	0.0035	0.0027	0.0163	0.1697	0.006	0.0053	0.0069	0.0893	0.0095	0.0077	0.0045	0.0032	0.1583	0.0899	0.0047	0.0061	0.006	0.0185	0.0068	0.0091	0.1737
19	rs116854528	4765457	1.07	0.542615033110665	1.71	0.223208546872115	0.309064591635633	0.28550624581189	0.1246	0.0586	0.0068	0.002	0.0068	0.0035	0.0027	0.0163	0.1697	0.006	0.0053	0.0069	0.0894	0.0095	0.0077	0.0045	0.0032	0.1583	0.0899	0.0047	0.0061	0.006	0.0185	0.0068	0.0091	0.1737
19	rs11878617	4769740	1.07	0.542615033110665	1.7	0.24276969786222	0.319948425454106	0.294923616028765	0.1247	0.0586	0.0068	0.002	0.0067	0.0035	0.0027	0.0163	0.1696	0.006	0.0053	0.0068	0.0896	0.0095	0.0077	0.0045	0.0032	0.1583	0.09	0.0047	0.0061	0.006	0.0186	0.0068	0.0091	0.1736
19	rs3760955	4772202	1.07	0.542615033110665	1.69	0.263511633917478	0.320704595718918	0.29138123765663	0.1248	0.0585	0.0067	0.002	0.0069	0.0035	0.0027	0.0162	0.1697	0.006	0.0053	0.0068	0.0897	0.0094	0.0077	0.0045	0.0032	0.1583	0.09	0.0047	0.0061	0.006	0.0187	0.0066	0.0091	0.1735
19	rs732697	4776218	1.07	0.542615033110665	1.67	0.308662716071979	0.311841512322641	0.274676643839092	0.125	0.0586	0.0067	0.002	0.0068	0.0035	0.0028	0.0161	0.1692	0.006	0.0053	0.0069	0.0899	0.0094	0.0077	0.0044	0.0033	0.1584	0.09	0.0044	0.0062	0.0059	0.0189	0.0065	0.0091	0.1734
19	rs13344897	4782235	1.07	0.542615033110665	1.67	0.308662716071979	0.314831314942137	0.310782146355077	0.1254	0.0585	0.0066	0.002	0.0068	0.0034	0.0028	0.016	0.1684	0.0057	0.0053	0.0068	0.0903	0.0094	0.0079	0.0044	0.0033	0.1592	0.0899	0.0044	0.0062	0.0059	0.0191	0.0066	0.009	0.1734
19	rs11085096	4783024	1.06	0.591046266007479	1.66	0.333131717406117	0.297215242527664	0.30634543409516	0.1258	0.0585	0.0066	0.002	0.0068	0.0033	0.0028	0.0161	0.1685	0.0057	0.0053	0.0069	0.0911	0.0091	0.008	0.0044	0.0032	0.1589	0.0898	0.0043	0.006	0.0059	0.0191	0.0065	0.009	0.1731
19	rs34928894	4789477	1.06	0.591046266007479	1.65	0.358901199458623	0.167090608007603	0.211279633482853	0.1253	0.0577	0.0062	0.0021	0.0067	0.0033	0.0029	0.016	0.1665	0.0051	0.0053	0.0068	0.0928	0.0092	0.0078	0.0038	0.0034	0.1598	0.0913	0.0044	0.0068	0.006	0.0201	0.0062	0.0089	0.1725
19	rs17262997	4796706	1.05	0.642211085129376	1.63	0.414449909043039	0.215479102848206	0.180878975749788	0.1248	0.0573	0.0061	0.0019	0.0069	0.0034	0.0029	0.0162	0.1656	0.0051	0.0055	0.0069	0.0931	0.0093	0.0079	0.004	0.0035	0.1595	0.0918	0.0044	0.0071	0.006	0.0204	0.0061	0.0092	0.1719
19	rs4806998	4796782	1.05	0.642211085129376	1.63	0.414449909043039	0.219359839509541	0.185647165013415	0.1248	0.0573	0.0061	0.0019	0.0069	0.0034	0.0029	0.0162	0.1656	0.0051	0.0055	0.0069	0.0931	0.0093	0.0079	0.004	0.0035	0.1595	0.0918	0.0044	0.0071	0.006	0.0205	0.0061	0.0092	0.1719
19	rs4807643	4800103	1.05	0.642211085129376	1.63	0.414449909043039	0.21163720718523	0.180677020444862	0.1247	0.0576	0.006	0.0019	0.007	0.0034	0.003	0.0162	0.1654	0.0051	0.0056	0.0069	0.0933	0.0095	0.0079	0.004	0.0036	0.1586	0.0915	0.0044	0.0074	0.006	0.0205	0.006	0.0098	0.1717
19	rs60730366	4800985	1.05	0.642211085129376	1.63	0.414449909043039	0.242545662895784	0.170580301813617	0.1246	0.0576	0.006	0.0018	0.0068	0.0034	0.003	0.0162	0.1654	0.0052	0.0056	0.0068	0.0934	0.0095	0.0079	0.0042	0.0035	0.1587	0.0913	0.0044	0.0074	0.006	0.0205	0.006	0.0098	0.1719
19	rs8102626	4804524	1.04	0.69615671060944	1.64	0.38599849551783	0.250649539237563	0.208094585573697	0.1249	0.0575	0.0061	0.0019	0.0069	0.0034	0.0029	0.0161	0.1649	0.0054	0.0057	0.0068	0.0932	0.0098	0.0078	0.0042	0.0034	0.1586	0.0903	0.0044	0.0075	0.006	0.0203	0.0061	0.0096	0.1732
19	rs28527384	4806349	1.04	0.69615671060944	1.64	0.38599849551783	0.245813391507731	0.252057947031788	0.1248	0.0576	0.0061	0.0019	0.0069	0.0034	0.0029	0.0161	0.1643	0.0055	0.0058	0.0067	0.0936	0.0099	0.0077	0.0042	0.0033	0.1582	0.0906	0.0045	0.0077	0.0061	0.0204	0.006	0.0096	0.1732
19	rs2292151	4816719	1.05	0.642211085129376	1.64	0.38599849551783	0.303697117865715	0.129873390959153	0.1246	0.0575	0.0062	0.002	0.007	0.0032	0.0027	0.0159	0.1637	0.0056	0.0059	0.0066	0.0941	0.0101	0.0078	0.0042	0.0032	0.1591	0.0903	0.0047	0.008	0.0059	0.0206	0.006	0.0098	0.1721
19	rs7255265	4818378	1.05	0.642211085129376	1.64	0.38599849551783	0.296005134056838	0.107763259196691	0.1243	0.0574	0.0062	0.002	0.0071	0.0032	0.0027	0.0159	0.1636	0.0057	0.006	0.0065	0.0939	0.0101	0.0078	0.0042	0.0033	0.1591	0.0902	0.0048	0.0083	0.0059	0.0206	0.006	0.0099	0.172
19	rs4807650	4821612	1.05	0.642211085129376	1.62	0.444280725791627	0.263646717773697	0.120319413142363	0.1241	0.0574	0.0062	0.0021	0.0073	0.0032	0.0027	0.016	0.1636	0.0057	0.006	0.0065	0.0936	0.0101	0.0078	0.0043	0.0034	0.1589	0.0901	0.0048	0.0083	0.006	0.0206	0.0062	0.01	0.1717
19	rs4807653	4829250	1.05	0.642211085129376	1.58	0.577869115575703	0.222078781458495	0.119535640826982	0.1237	0.0574	0.0063	0.0022	0.008	0.0033	0.0028	0.0161	0.1634	0.0058	0.0062	0.0067	0.0926	0.0103	0.0079	0.0044	0.0035	0.1583	0.0895	0.005	0.0084	0.0061	0.0207	0.0062	0.0099	0.1717
19	rs6510827	4830628	1.05	0.642211085129376	1.55	0.693638871087907	0.227824333730534	0.124531940636878	0.1234	0.0574	0.0063	0.0023	0.0082	0.0034	0.0029	0.0162	0.163	0.0059	0.0062	0.0068	0.0921	0.0104	0.0081	0.0044	0.0036	0.158	0.0893	0.0051	0.0085	0.0061	0.0208	0.0063	0.0099	0.1718
19	rs10423263	4842723	1.05	0.642211085129376	1.55	0.693638871087907	0.133581103887862	0.368852358568281	0.1231	0.0564	0.0068	0.0037	0.0092	0.0043	0.0043	0.017	0.1594	0.0065	0.0071	0.0084	0.0888	0.0113	0.0089	0.0048	0.0046	0.1547	0.0847	0.0058	0.0093	0.0066	0.0221	0.0073	0.0106	0.1706
19	rs10409269	4844205	1.05	0.642211085129376	1.53	0.778525311864042	0.144193053776195	0.349799510442555	0.1239	0.0568	0.0069	0.0041	0.0095	0.0045	0.0046	0.0172	0.1594	0.0067	0.0075	0.0084	0.0876	0.0118	0.009	0.0049	0.0047	0.1546	0.0832	0.0058	0.0094	0.0066	0.0233	0.0075	0.0106	0.1675
19	rs34070230	4844790	1.05	0.642211085129376	1.55	0.693638871087907	0.145582101662524	0.348804755570169	0.1241	0.0571	0.0069	0.0042	0.0096	0.0046	0.0046	0.0172	0.1592	0.007	0.0075	0.0084	0.0873	0.0118	0.009	0.0048	0.0048	0.1547	0.0828	0.0058	0.0094	0.0066	0.0233	0.0075	0.0106	0.1671
19	rs72984103	4846763	1.05	0.642211085129376	1.54	0.735299729443272	0.154922107001269	0.349177693295451	0.1246	0.057	0.0069	0.0043	0.0096	0.0047	0.0047	0.0173	0.1589	0.0071	0.0075	0.0085	0.087	0.0118	0.009	0.0047	0.0049	0.155	0.0823	0.0059	0.0095	0.0066	0.0234	0.0075	0.0105	0.1666
19	rs9973235	4847713	1.05	0.642211085129376	1.54	0.735299729443272	0.163147636384065	0.349426382030218	0.1247	0.057	0.007	0.0043	0.0095	0.0047	0.0047	0.0173	0.1589	0.0071	0.0075	0.0085	0.0869	0.0118	0.009	0.0047	0.0049	0.1553	0.0822	0.0058	0.0095	0.0066	0.0235	0.0075	0.0105	0.1665
19	rs10415336	4848396	1.05	0.642211085129376	1.54	0.735299729443272	0.168923572763161	0.365950976306509	0.1248	0.0572	0.007	0.0043	0.0097	0.0047	0.0048	0.0173	0.1587	0.0071	0.0075	0.0086	0.0867	0.0118	0.0091	0.0047	0.0049	0.1552	0.082	0.0059	0.0095	0.0066	0.0235	0.0075	0.0105	0.1664
19	rs2062907	4850260	1.05	0.642211085129376	1.54	0.735299729443272	0.191069112979028	0.38677881933423	0.1246	0.0577	0.007	0.0043	0.0097	0.0047	0.0048	0.0173	0.1586	0.007	0.0075	0.0087	0.0861	0.0118	0.0093	0.0047	0.005	0.1553	0.0818	0.0058	0.0095	0.0066	0.0234	0.0075	0.0105	0.1664
19	rs2271058	4852106	1.05	0.642211085129376	1.54	0.735299729443272	0.194082080481401	0.412866600623244	0.125	0.0577	0.0068	0.0043	0.0098	0.0049	0.0049	0.0175	0.1586	0.0071	0.0075	0.0088	0.086	0.012	0.0094	0.0048	0.005	0.1553	0.0813	0.0058	0.0095	0.0068	0.0236	0.0077	0.0105	0.1654
19	rs1055919	4852137	1.05	0.642211085129376	1.56	0.653525583231	0.189440463726451	0.40532828509247	0.1251	0.0577	0.0068	0.0043	0.0098	0.0049	0.0049	0.0173	0.1587	0.007	0.0075	0.0087	0.086	0.012	0.0094	0.0048	0.005	0.1554	0.0813	0.0058	0.0095	0.0068	0.0236	0.0077	0.0105	0.1653
19	rs2656950	4856694	1.05	0.642211085129376	1.56	0.653525583231	0.258045468909231	0.519633887814799	0.1252	0.0575	0.0067	0.0043	0.0098	0.005	0.0049	0.0174	0.1584	0.0072	0.0077	0.0089	0.0859	0.012	0.0096	0.0046	0.005	0.155	0.0811	0.0058	0.0096	0.0068	0.0238	0.0079	0.0107	0.1647
19	rs8289	4859937	1.05	0.642211085129376	1.57	0.614941920479678	0.338302384942696	0.577694275554877	0.1249	0.0574	0.0068	0.0044	0.0097	0.0054	0.005	0.0176	0.158	0.0072	0.0077	0.0089	0.0854	0.0121	0.0098	0.0045	0.005	0.1547	0.0808	0.006	0.0098	0.0068	0.024	0.008	0.0105	0.1648
19	rs56354191	4864758	1.06	0.591046266007479	1.56	0.653525583231	0.445740095266001	0.656022384646358	0.1247	0.0571	0.007	0.0045	0.0097	0.0055	0.0051	0.0177	0.1578	0.0073	0.0076	0.0091	0.0845	0.0121	0.0099	0.0046	0.0053	0.1546	0.0805	0.0061	0.01	0.0069	0.0242	0.0084	0.0103	0.1648
19	rs75498306	4864801	1.06	0.591046266007479	1.55	0.693638871087907	0.453765957592284	0.67261014272731	0.1247	0.0571	0.007	0.0045	0.0097	0.0055	0.0051	0.0177	0.1579	0.0073	0.0076	0.0091	0.0843	0.0122	0.0099	0.0046	0.0053	0.1545	0.0806	0.0061	0.01	0.0069	0.0242	0.0084	0.0103	0.1648
19	rs262559	4867690	1.06	0.591046266007479	1.54	0.735299729443272	0.650865101816509	0.809745081986569	0.1247	0.0569	0.0071	0.0046	0.0097	0.0055	0.0051	0.0178	0.1577	0.0072	0.0075	0.0092	0.0843	0.012	0.01	0.0046	0.0053	0.1542	0.0805	0.0061	0.0101	0.0069	0.0242	0.0085	0.0102	0.1649
19	rs3760949	4868765	1.06	0.591046266007479	1.54	0.735299729443272	0.662609619832169	0.878572032447181	0.1246	0.0569	0.0071	0.0046	0.0097	0.0055	0.0051	0.0178	0.1577	0.0072	0.0075	0.0092	0.0842	0.012	0.01	0.0045	0.0053	0.1539	0.0807	0.0062	0.0101	0.0069	0.0242	0.0086	0.0102	0.165
19	rs117146674	4873829	1.07	0.542615033110665	1.53	0.778525311864042	0.748051280348779	1.04235732103827	0.1242	0.0566	0.0073	0.0045	0.0097	0.0055	0.0051	0.0178	0.1577	0.0072	0.0073	0.0093	0.0841	0.0119	0.0103	0.0044	0.0053	0.1537	0.0807	0.0063	0.0102	0.0073	0.0242	0.0087	0.0102	0.1652
19	rs17364225	4873948	1.07	0.542615033110665	1.53	0.778525311864042	0.733768050581127	1.04074462163015	0.1242	0.0566	0.0073	0.0045	0.0097	0.0055	0.0051	0.0178	0.1577	0.0072	0.0073	0.0093	0.0841	0.0119	0.0103	0.0044	0.0053	0.1537	0.0807	0.0063	0.0102	0.0073	0.0242	0.0087	0.0102	0.1652
19	rs35029254	4874019	1.07	0.542615033110665	1.53	0.778525311864042	0.727159088936467	1.03607047194767	0.1242	0.0566	0.0073	0.0045	0.0097	0.0055	0.0051	0.0178	0.1576	0.0072	0.0073	0.0093	0.0842	0.0119	0.0103	0.0044	0.0053	0.1537	0.0807	0.0063	0.0102	0.0073	0.0242	0.0087	0.0102	0.1651
19	rs80115769	4883883	1.08	0.496867270490283	1.53	0.778525311864042	1.08277205127593	1.87768012097572	0.1226	0.055	0.0083	0.0045	0.009	0.0056	0.0053	0.0187	0.1572	0.0068	0.0072	0.0099	0.0822	0.0119	0.0116	0.0044	0.0054	0.1523	0.079	0.0071	0.0109	0.0081	0.0248	0.0096	0.0106	0.167
19	rs2254049	4883932	1.08	0.496867270490283	1.53	0.778525311864042	1.04178773420311	1.89937795196594	0.1226	0.0549	0.0083	0.0044	0.009	0.0056	0.0053	0.0187	0.1572	0.0068	0.0072	0.0099	0.0823	0.0119	0.0116	0.0044	0.0054	0.1523	0.079	0.0071	0.0109	0.0082	0.0248	0.0096	0.0106	0.167
19	rs2602697	4889687	1.08	0.496867270490283	1.53	0.778525311864042	1.74391646439669	2.52572047379368	0.1235	0.0547	0.0083	0.0044	0.0088	0.0054	0.0052	0.0188	0.1581	0.006	0.007	0.0096	0.0811	0.0116	0.0117	0.004	0.005	0.1512	0.0772	0.007	0.0119	0.0087	0.025	0.0099	0.011	0.1695
19	rs2656938	4890914	1.08	0.496867270490283	1.53	0.778525311864042	1.77335010673732	2.62568226119246	0.1236	0.0546	0.0083	0.0044	0.0087	0.0054	0.0052	0.0188	0.1582	0.0059	0.0069	0.0096	0.0811	0.0116	0.0118	0.0039	0.005	0.151	0.077	0.007	0.0121	0.0088	0.025	0.0099	0.011	0.1699
19	rs2779173	4895662	1.07	0.542615033110665	1.53	0.778525311864042	1.93972302528781	2.79569341097349	0.1239	0.0544	0.0082	0.0043	0.0086	0.0054	0.0052	0.0187	0.1582	0.0057	0.0067	0.0096	0.0816	0.0115	0.0115	0.0039	0.0049	0.1511	0.0767	0.0068	0.012	0.0089	0.0244	0.0104	0.0109	0.171
19	rs11880063	4897481	1.07	0.542615033110665	1.53	0.778525311864042	1.77761459368118	2.76469241989258	0.124	0.0544	0.0083	0.0043	0.0087	0.0052	0.0052	0.0187	0.1582	0.0057	0.0067	0.0096	0.0817	0.0115	0.0115	0.0038	0.0049	0.1512	0.0765	0.0068	0.0119	0.009	0.0242	0.0103	0.0109	0.1715
19	rs77298069	4901760	1.06	0.591046266007479	1.53	0.778525311864042	1.73714036523306	2.73354425120799	0.1241	0.0544	0.0081	0.0043	0.0088	0.0052	0.0052	0.0185	0.1582	0.0056	0.0065	0.0097	0.0819	0.0113	0.0114	0.0037	0.0048	0.1516	0.0768	0.0066	0.0119	0.0091	0.024	0.0101	0.0107	0.1722
19	rs78868704	4901887	1.06	0.591046266007479	1.52	0.823332010267983	1.70623665841688	2.69610806006512	0.1241	0.0544	0.0081	0.0043	0.0088	0.0052	0.0052	0.0185	0.1582	0.0056	0.0065	0.0097	0.0819	0.0113	0.0114	0.0037	0.0048	0.1516	0.0768	0.0066	0.0119	0.0091	0.0239	0.0101	0.0107	0.1723
19	rs2602717	4902950	1.06	0.591046266007479	1.52	0.823332010267983	1.73893936773195	2.60231713941937	0.124	0.0543	0.0081	0.0043	0.0088	0.0052	0.0051	0.0186	0.1583	0.0056	0.0064	0.0097	0.082	0.0113	0.0113	0.0037	0.0048	0.1517	0.0768	0.0066	0.0119	0.0091	0.0239	0.0099	0.0107	0.1726
19	rs35992600	4906415	1.06	0.591046266007479	1.52	0.823332010267983	1.83294319091737	2.56176491546157	0.1241	0.0542	0.0079	0.0042	0.0088	0.0051	0.0051	0.0187	0.1586	0.0054	0.0063	0.0096	0.0825	0.0111	0.011	0.0035	0.0048	0.1523	0.0768	0.0063	0.0119	0.009	0.0235	0.0097	0.0106	0.1737
19	rs4807664	4908093	1.06	0.591046266007479	1.52	0.823332010267983	1.71929162744401	2.25023111176932	0.1241	0.0542	0.0078	0.0042	0.0088	0.0052	0.005	0.0188	0.1584	0.0054	0.0063	0.0096	0.0827	0.0111	0.0109	0.0034	0.0047	0.1527	0.0769	0.0062	0.0119	0.009	0.0233	0.0097	0.0106	0.1742
19	rs73919353	4908281	1.06	0.591046266007479	1.52	0.823332010267983	1.80681432778283	2.2620699899902	0.1242	0.0544	0.0078	0.0042	0.0088	0.0051	0.005	0.0188	0.1582	0.0053	0.0062	0.0096	0.0829	0.011	0.0108	0.0034	0.0047	0.1529	0.0771	0.0061	0.0118	0.0089	0.0232	0.0097	0.0105	0.1739
19	rs2261988	4910889	1.06	0.591046266007479	1.52	0.823332010267983	1.63672180627124	1.82288325474825	0.1255	0.0545	0.0076	0.004	0.0087	0.005	0.0049	0.0189	0.1582	0.0049	0.0059	0.0093	0.0847	0.0109	0.0104	0.0032	0.0046	0.1536	0.0775	0.0055	0.0113	0.0087	0.0231	0.0093	0.0104	0.1744
19	rs2261986	4910924	1.06	0.591046266007479	1.52	0.823332010267983	1.66165423595406	1.74086785643183	0.1256	0.0546	0.0074	0.004	0.0088	0.005	0.0049	0.0187	0.1583	0.0049	0.0058	0.0092	0.0847	0.0107	0.0104	0.0032	0.0046	0.1538	0.0776	0.0054	0.0113	0.0087	0.0231	0.0092	0.0104	0.1748
19	rs2602710	4912729	1.06	0.591046266007479	1.52	0.823332010267983	1.46961292316734	1.57423377446071	0.1262	0.0545	0.0074	0.0039	0.0087	0.005	0.0048	0.0187	0.1586	0.0049	0.0058	0.0092	0.0848	0.0106	0.0101	0.0032	0.0044	0.1535	0.0778	0.0054	0.0112	0.0086	0.0228	0.0091	0.0103	0.1754
19	rs2602708	4915341	1.06	0.591046266007479	1.51	0.869735485018148	1.19984776401695	1.02416149718642	0.1274	0.055	0.0069	0.0039	0.0097	0.005	0.0048	0.0181	0.1585	0.0049	0.0057	0.009	0.0843	0.0106	0.0094	0.0032	0.0045	0.1544	0.0781	0.0054	0.0113	0.0081	0.0227	0.0088	0.0103	0.1754
19	rs74712938	4920613	1.06	0.591046266007479	1.5	0.917750694748585	0.801293395635353	0.617502650063193	0.1275	0.0551	0.0061	0.0032	0.0092	0.0042	0.0038	0.018	0.1638	0.0047	0.0054	0.0074	0.0869	0.0105	0.0084	0.0026	0.004	0.1535	0.08	0.005	0.0112	0.0074	0.0223	0.0076	0.0099	0.1776
19	rs145524182	4929069	1.06	0.591046266007479	1.5	0.917750694748585	0.687040045815414	0.453783056671463	0.1273	0.0553	0.0058	0.003	0.009	0.0039	0.0034	0.0179	0.1658	0.0046	0.0053	0.0069	0.0876	0.0106	0.0081	0.0024	0.0039	0.153	0.081	0.005	0.0112	0.0071	0.0218	0.0072	0.0097	0.1786
19	rs2123731	4929473	1.06	0.591046266007479	1.5	0.917750694748585	0.595157046512068	0.364439787967224	0.1273	0.0554	0.0058	0.003	0.009	0.0039	0.0034	0.0179	0.1658	0.0046	0.0053	0.0069	0.0876	0.0106	0.0081	0.0024	0.0039	0.153	0.081	0.0051	0.0112	0.0071	0.0218	0.0072	0.0097	0.1786
19	rs17881117	4930647	1.06	0.591046266007479	1.49	0.967391925764805	0.599545836042671	0.328838600465995	0.1275	0.0554	0.0058	0.003	0.009	0.0039	0.0034	0.0178	0.1659	0.0046	0.0053	0.0068	0.0877	0.0106	0.0081	0.0023	0.0039	0.1532	0.0811	0.005	0.0111	0.0069	0.0218	0.0072	0.0096	0.1787
19	rs2307203	4930693	1.06	0.591046266007479	1.49	0.967391925764805	0.596732551391675	0.32298898344543	0.1275	0.0554	0.0058	0.003	0.009	0.0039	0.0034	0.0178	0.1659	0.0046	0.0053	0.0068	0.0877	0.0106	0.0081	0.0023	0.0039	0.1532	0.0811	0.005	0.0111	0.0069	0.0218	0.0072	0.0096	0.1787
19	rs262566	4936950	1.06	0.591046266007479	1.48	1.01867282088958	0.503955228088578	0.276878674942021	0.1276	0.0556	0.0058	0.0028	0.0089	0.0038	0.0032	0.0177	0.1664	0.0045	0.0052	0.0065	0.088	0.0106	0.0079	0.0023	0.0037	0.1533	0.0814	0.005	0.011	0.0068	0.0216	0.007	0.0097	0.1792
19	rs118000845	4939606	1.06	0.591046266007479	1.48	1.01867282088958	0.565122529880587	0.326885308073674	0.1277	0.0557	0.0058	0.0028	0.0089	0.0038	0.0031	0.0178	0.1667	0.0044	0.0052	0.0064	0.0881	0.0106	0.0079	0.0022	0.0037	0.1533	0.0814	0.005	0.011	0.0068	0.0214	0.0069	0.0097	0.1793
19	rs2250978	4945974	1.06	0.591046266007479	1.47	1.07160640764864	0.464109848070806	0.178460648163086	0.1282	0.0562	0.0059	0.0027	0.0088	0.0035	0.0028	0.018	0.1686	0.0044	0.0051	0.0057	0.0885	0.0104	0.0077	0.0021	0.0034	0.1533	0.0815	0.0049	0.0109	0.0065	0.0207	0.0066	0.0097	0.1797
19	rs11672626	4949266	1.06	0.591046266007479	1.47	1.07160640764864	0.544124491025291	0.0791252688413024	0.1272	0.0581	0.0059	0.0026	0.0085	0.0032	0.0025	0.0183	0.1717	0.0044	0.005	0.005	0.0885	0.0102	0.0079	0.002	0.0031	0.1516	0.0823	0.005	0.0109	0.0059	0.0197	0.006	0.0101	0.1802
19	rs10853981	4965064	1.07	0.542615033110665	1.47	1.07160640764864	0.523373169922201	0.0399362256014558	0.1267	0.059	0.006	0.0026	0.0082	0.0031	0.0024	0.0183	0.1729	0.0044	0.0052	0.0046	0.0875	0.0102	0.0077	0.0019	0.003	0.1513	0.0827	0.0051	0.011	0.0055	0.0189	0.0056	0.0103	0.1821
19	rs35514860	4966189	1.06	0.591046266007479	1.43	1.30010819984047	0.523888897128931	0.0377034631139029	0.1265	0.059	0.006	0.0026	0.0082	0.0031	0.0024	0.0183	0.1732	0.0044	0.0052	0.0046	0.0876	0.0101	0.0076	0.0018	0.003	0.1515	0.0828	0.0051	0.011	0.0055	0.0188	0.0056	0.0103	0.182
19	rs117078498	4966382	1.06	0.591046266007479	1.43	1.30010819984047	0.532953187854901	0.0379187350825751	0.1266	0.059	0.006	0.0026	0.0082	0.0031	0.0024	0.0183	0.1732	0.0044	0.0052	0.0046	0.0876	0.0101	0.0076	0.0018	0.003	0.1515	0.0828	0.0051	0.011	0.0055	0.0188	0.0056	0.0104	0.182
19	rs60878231	4972391	1.07	0.542615033110665	1.44	1.24044493409381	0.550048066160371	0.0296517909980585	0.1265	0.0584	0.0059	0.0025	0.0081	0.003	0.0023	0.0185	0.1749	0.0044	0.0052	0.0043	0.0875	0.0099	0.0072	0.0017	0.0031	0.151	0.0836	0.0052	0.0109	0.0051	0.0186	0.0053	0.0107	0.1826
19	rs632616	4976335	1.07	0.542615033110665	1.43	1.30010819984047	0.565924734785742	0.0379726398326145	0.1264	0.0583	0.0059	0.0024	0.0081	0.003	0.0023	0.0185	0.1753	0.0044	0.0052	0.0042	0.0877	0.0097	0.0071	0.0017	0.0031	0.151	0.0837	0.0053	0.0109	0.0051	0.0185	0.0052	0.0108	0.1828
19	rs78607219	5023034	1.06	0.591046266007479	1.44	1.24044493409381	0.632019011985616	0.032906986185002	0.1266	0.0584	0.0058	0.0023	0.008	0.0029	0.0022	0.0185	0.1753	0.0043	0.005	0.0041	0.0883	0.0096	0.007	0.0017	0.0029	0.151	0.0844	0.0051	0.0107	0.0049	0.0183	0.0051	0.0108	0.1831
19	rs56249413	5036730	1.06	0.591046266007479	1.43	1.30010819984047	0.688356101875656	0.0614013765815832	0.1267	0.0585	0.0058	0.0023	0.008	0.0029	0.0021	0.0185	0.1755	0.0043	0.0049	0.004	0.0887	0.0096	0.0071	0.0017	0.0028	0.1508	0.0848	0.0051	0.0107	0.0048	0.0182	0.005	0.0108	0.1832
19	rs263057	5037351	1.06	0.591046266007479	1.43	1.30010819984047	0.717295250157357	0.081581939666704	0.1267	0.0585	0.0058	0.0023	0.008	0.0029	0.0021	0.0185	0.1755	0.0043	0.0049	0.004	0.0887	0.0096	0.0072	0.0017	0.0028	0.1508	0.0848	0.0051	0.0107	0.0048	0.0182	0.005	0.0108	0.1831
19	rs10518242	5039135	1.06	0.591046266007479	1.44	1.24044493409381	0.687186218570505	0.0717983474156534	0.1265	0.0585	0.0058	0.0023	0.0079	0.0029	0.0021	0.0185	0.1753	0.0043	0.0049	0.004	0.089	0.0096	0.0071	0.0017	0.0028	0.1507	0.0848	0.0052	0.0107	0.0048	0.0182	0.005	0.0108	0.1833
19	rs263047	5044972	1.06	0.591046266007479	1.46	1.12620512571235	0.651293102627823	0.0817318068571982	0.1258	0.0584	0.0058	0.0023	0.0079	0.0029	0.0021	0.0185	0.1745	0.0042	0.0049	0.0042	0.0902	0.0095	0.0072	0.0017	0.0028	0.1507	0.0848	0.0052	0.0107	0.0048	0.0182	0.0051	0.0109	0.1836
19	rs74172679	5045126	1.06	0.591046266007479	1.49	0.967391925764805	0.650936426424863	0.0797922432827434	0.1258	0.0584	0.0058	0.0023	0.0079	0.0029	0.0021	0.0185	0.1745	0.0042	0.0049	0.0042	0.0902	0.0095	0.0072	0.0017	0.0028	0.1507	0.0848	0.0052	0.0107	0.0048	0.0182	0.0051	0.0109	0.1836
19	rs118174034	5056732	1.06	0.591046266007479	1.51	0.869735485018148	0.708231822295094	0.0786080873123045	0.1255	0.0585	0.0058	0.0022	0.0079	0.0029	0.0021	0.0184	0.1746	0.0043	0.0049	0.0043	0.09	0.0095	0.0075	0.0017	0.0028	0.1506	0.0846	0.0052	0.0108	0.0048	0.018	0.005	0.0109	0.1838
19	rs62115563	5057368	1.06	0.591046266007479	1.54	0.735299729443272	0.710826749452129	0.0783131756730499	0.1255	0.0585	0.0058	0.0022	0.0079	0.0029	0.0021	0.0184	0.1746	0.0043	0.0049	0.0043	0.09	0.0095	0.0075	0.0017	0.0028	0.1506	0.0846	0.0052	0.0108	0.0048	0.018	0.005	0.0109	0.1838
19	rs77756948	5059696	1.06	0.591046266007479	1.53	0.778525311864042	0.723789718582804	0.0829347456538004	0.1255	0.0585	0.0058	0.0022	0.0079	0.0029	0.0021	0.0184	0.1747	0.0043	0.0049	0.0043	0.09	0.0095	0.0076	0.0017	0.0028	0.1506	0.0846	0.0052	0.0108	0.0048	0.018	0.005	0.0109	0.1838
19	rs79484674	5064607	1.06	0.591046266007479	1.53	0.778525311864042	0.66649748578808	0.0794214207750481	0.1253	0.0585	0.0058	0.0022	0.0079	0.0029	0.0021	0.0183	0.1747	0.0043	0.005	0.0043	0.0899	0.0095	0.0076	0.0017	0.0028	0.1505	0.0849	0.0051	0.0106	0.0048	0.0181	0.005	0.0108	0.1841
19	rs2613766	5066995	1.06	0.591046266007479	1.53	0.778525311864042	0.668950664285243	0.0928891291361596	0.1253	0.0585	0.0058	0.0022	0.0079	0.0029	0.0021	0.0183	0.1747	0.0043	0.005	0.0043	0.09	0.0095	0.0076	0.0017	0.0028	0.1505	0.085	0.0051	0.0105	0.0047	0.0182	0.005	0.0108	0.1842
19	rs730292	5070795	1.06	0.591046266007479	1.53	0.778525311864042	0.622411180277612	0.0758247429028631	0.1252	0.0586	0.0057	0.0022	0.0078	0.0028	0.0021	0.0183	0.1747	0.0043	0.005	0.0043	0.0901	0.0095	0.0075	0.0017	0.0028	0.1505	0.0851	0.0051	0.0104	0.0047	0.0182	0.0049	0.0108	0.1843
19	rs11668898	5071245	1.06	0.591046266007479	1.52	0.823332010267983	0.613495479753056	0.0738721523756238	0.1251	0.0586	0.0057	0.0022	0.0078	0.0028	0.0021	0.0183	0.1747	0.0043	0.005	0.0043	0.0901	0.0095	0.0075	0.0017	0.0028	0.1505	0.0851	0.0051	0.0104	0.0047	0.0182	0.0049	0.0108	0.1843
19	rs28478353	5071460	1.06	0.591046266007479	1.52	0.823332010267983	0.614606712521874	0.0789034504929872	0.1251	0.0586	0.0057	0.0022	0.0078	0.0028	0.0021	0.0183	0.1747	0.0043	0.005	0.0043	0.0901	0.0095	0.0075	0.0017	0.0028	0.1505	0.0851	0.0051	0.0104	0.0047	0.0183	0.0049	0.0108	0.1843
19	rs2613780	5086934	1.06	0.591046266007479	1.52	0.823332010267983	0.547806718217183	0.0552157708384631	0.1246	0.0585	0.0057	0.0023	0.0076	0.0029	0.0021	0.0182	0.1751	0.0043	0.005	0.0043	0.0908	0.0094	0.0073	0.0017	0.0027	0.1507	0.0859	0.0051	0.0102	0.0046	0.018	0.0048	0.0108	0.1841
19	rs113430675	5100749	1.07	0.542615033110665	1.51	0.869735485018148	0.501615852373923	0.0407118733980016	0.1233	0.0584	0.0056	0.0025	0.0066	0.003	0.002	0.0181	0.1762	0.0045	0.0051	0.0041	0.0921	0.0089	0.0067	0.0015	0.0024	0.1516	0.0887	0.0052	0.0097	0.0046	0.0171	0.0045	0.0109	0.1832
19	Affx-36217346	5100777	1.07	0.542615033110665	1.52	0.823332010267983	0.501489548494578	0.0408789553683256	0.1233	0.0584	0.0056	0.0025	0.0066	0.003	0.002	0.0181	0.1762	0.0045	0.0051	0.0041	0.0921	0.0089	0.0067	0.0015	0.0024	0.1516	0.0888	0.0052	0.0097	0.0046	0.0171	0.0045	0.0109	0.1832
19	rs3947726	5105408	1.07	0.542615033110665	1.51	0.869735485018148	0.542812249655003	0.057526725948247	0.1233	0.0584	0.0056	0.0025	0.0065	0.003	0.002	0.0181	0.1763	0.0045	0.0051	0.004	0.0923	0.0089	0.0067	0.0015	0.0024	0.1517	0.0889	0.0052	0.0097	0.0046	0.017	0.0045	0.0109	0.1832
19	rs1017821	5109701	1.07	0.542615033110665	1.52	0.823332010267983	0.538296508203525	0.068838382882819	0.1235	0.0584	0.0056	0.0025	0.0065	0.0029	0.0019	0.018	0.1766	0.0045	0.0051	0.004	0.0923	0.0089	0.0067	0.0015	0.0024	0.1515	0.0889	0.0052	0.0097	0.0046	0.0171	0.0045	0.011	0.183
19	rs8101595	5111867	1.07	0.542615033110665	1.52	0.823332010267983	0.528929892834228	0.0647684788604892	0.1235	0.0584	0.0055	0.0025	0.0065	0.0029	0.0019	0.018	0.1767	0.0046	0.0052	0.0039	0.0924	0.0089	0.0066	0.0015	0.0024	0.1514	0.0889	0.0052	0.0097	0.0046	0.0171	0.0045	0.011	0.183
19	rs78229937	5114762	1.07	0.542615033110665	1.52	0.823332010267983	0.475982726090926	0.060538414465843	0.1236	0.0583	0.0053	0.0024	0.0065	0.0029	0.0019	0.0181	0.1771	0.0046	0.0052	0.0039	0.0922	0.0089	0.0066	0.0015	0.0024	0.1513	0.0893	0.0052	0.0096	0.0046	0.017	0.0044	0.011	0.1831
19	rs2620851	5122764	1.07	0.542615033110665	1.52	0.823332010267983	0.453405087012001	0.0687685394845203	0.1239	0.0586	0.0052	0.0024	0.0064	0.0028	0.0018	0.0179	0.1775	0.0046	0.0052	0.0039	0.0924	0.0089	0.0065	0.0015	0.0024	0.151	0.0892	0.0052	0.0096	0.0045	0.017	0.0045	0.0111	0.1827
19	rs10408076	5136251	1.07	0.542615033110665	1.52	0.823332010267983	0.450763006410871	0.0511472113061697	0.124	0.0588	0.0051	0.0024	0.0063	0.0027	0.0017	0.0179	0.178	0.0045	0.0053	0.004	0.0925	0.009	0.0064	0.0015	0.0024	0.1505	0.0896	0.0052	0.0095	0.0044	0.017	0.0041	0.0112	0.1827
19	rs28626986	5139534	1.07	0.542615033110665	1.52	0.823332010267983	0.443298491708996	0.051393677963029	0.124	0.0588	0.0051	0.0024	0.0063	0.0027	0.0017	0.0179	0.1781	0.0044	0.0053	0.0041	0.0926	0.009	0.0063	0.0014	0.0024	0.1507	0.0896	0.0052	0.0095	0.0044	0.0171	0.004	0.0112	0.1826
19	rs80053834	5142804	1.07	0.542615033110665	1.51	0.869735485018148	0.431952685827201	0.0496185149648115	0.124	0.0589	0.005	0.0024	0.0063	0.0027	0.0017	0.018	0.1781	0.0044	0.0053	0.0041	0.0927	0.009	0.0063	0.0014	0.0023	0.1506	0.0898	0.0053	0.0095	0.0044	0.017	0.0041	0.0112	0.1826
19	rs78236470	5148222	1.07	0.542615033110665	1.52	0.823332010267983	0.394011534068476	0.0445739686724164	0.1241	0.059	0.0049	0.0023	0.0062	0.0027	0.0016	0.0182	0.1783	0.0042	0.0053	0.0041	0.0931	0.0089	0.0062	0.0014	0.0023	0.1503	0.0901	0.0053	0.0094	0.0043	0.0169	0.0041	0.0112	0.1823
19	rs11514	5153606	1.07	0.542615033110665	1.52	0.823332010267983	0.379237735280917	0.0421700959284025	0.1241	0.0591	0.0049	0.0023	0.0062	0.0027	0.0016	0.0182	0.1785	0.0041	0.0053	0.0041	0.0932	0.0089	0.0061	0.0014	0.0023	0.1502	0.0903	0.0053	0.0094	0.0043	0.0168	0.0041	0.0112	0.1823
19	rs1017819	5154861	1.07	0.542615033110665	1.48	1.01867282088958	0.396032920930503	0.039221999549062	0.124	0.059	0.0049	0.0023	0.0062	0.0027	0.0016	0.0182	0.1785	0.0041	0.0053	0.0041	0.0935	0.0089	0.0061	0.0015	0.0023	0.1501	0.0902	0.0051	0.0094	0.0043	0.0168	0.0041	0.0112	0.1823
19	rs2613812	5174882	1.07	0.542615033110665	1.48	1.01867282088958	0.397101865474838	0.0496185149648115	0.1237	0.0589	0.0049	0.0023	0.0062	0.0027	0.0016	0.0182	0.1791	0.0041	0.0053	0.004	0.0937	0.009	0.0062	0.0015	0.0023	0.1501	0.0902	0.0051	0.0094	0.0043	0.0168	0.0043	0.0112	0.1817
19	rs76552267	5176391	1.07	0.542615033110665	1.48	1.01867282088958	0.374686478847603	0.0420571097345026	0.1237	0.0589	0.0048	0.0023	0.0062	0.0027	0.0016	0.0183	0.1793	0.0041	0.0053	0.004	0.0936	0.0089	0.0061	0.0015	0.0023	0.1502	0.0901	0.0051	0.0094	0.0044	0.0168	0.0044	0.0112	0.1816
19	rs116851742	5178134	1.07	0.542615033110665	1.48	1.01867282088958	0.347758105730007	0.0381345621301667	0.1236	0.0589	0.0047	0.0024	0.0062	0.0027	0.0016	0.0183	0.1796	0.0041	0.0053	0.004	0.0936	0.0088	0.006	0.0015	0.0023	0.1505	0.09	0.005	0.0093	0.0044	0.0168	0.0044	0.0111	0.1816
19	rs16992844	5178677	1.07	0.542615033110665	1.47	1.07160640764864	0.335455871698807	0.0423964746486491	0.1236	0.059	0.0047	0.0024	0.0062	0.0027	0.0016	0.0183	0.1797	0.0041	0.0053	0.0039	0.0935	0.0088	0.006	0.0015	0.0023	0.1505	0.09	0.0049	0.0093	0.0044	0.0168	0.0044	0.0111	0.1816
19	rs114821832	5188431	1.08	0.496867270490283	1.47	1.07160640764864	0.298525107968727	0.0413820422838874	0.1232	0.0594	0.0046	0.0024	0.0062	0.0027	0.0016	0.0183	0.1807	0.0041	0.0054	0.0038	0.0935	0.0086	0.006	0.0016	0.0022	0.1502	0.0883	0.0049	0.0092	0.0043	0.0169	0.0045	0.011	0.1831
19	rs2620812	5189268	1.08	0.496867270490283	1.45	1.18248085352797	0.289946184576678	0.0465041230957959	0.1232	0.0595	0.0046	0.0024	0.0062	0.0026	0.0016	0.0184	0.1809	0.0041	0.0054	0.0038	0.0935	0.0086	0.006	0.0016	0.0022	0.1501	0.088	0.0049	0.0092	0.0043	0.017	0.0046	0.011	0.1832
19	rs62113233	5191547	1.08	0.496867270490283	1.45	1.18248085352797	0.222202814690744	0.0407675332562023	0.1237	0.0595	0.0047	0.0024	0.0061	0.0025	0.0017	0.0183	0.1819	0.004	0.0053	0.0038	0.0929	0.0083	0.0056	0.0016	0.0022	0.1492	0.0881	0.0047	0.0091	0.0044	0.017	0.0049	0.011	0.1841
19	rs6510843	5194778	1.09	0.453749840114468	1.46	1.12620512571235	0.0966023515963167	0.0249341414783909	0.1253	0.059	0.0041	0.0023	0.0061	0.0023	0.002	0.0184	0.1848	0.0035	0.0051	0.0036	0.0929	0.0077	0.0043	0.0023	0.0023	0.1458	0.0884	0.0041	0.0084	0.004	0.0171	0.0051	0.0101	0.1873
19	rs11672860	5200931	1.09	0.453749840114468	1.49	0.967391925764805	0.105571623482515	0.0302319339430998	0.1254	0.0587	0.004	0.002	0.006	0.0024	0.0022	0.0184	0.1855	0.0035	0.005	0.0035	0.0931	0.0076	0.0041	0.0024	0.0024	0.1456	0.0886	0.0041	0.0083	0.0039	0.0172	0.0051	0.01	0.1878
19	rs57658779	5201884	1.09	0.453749840114468	1.52	0.823332010267983	0.104933400736885	0.0364235263634658	0.1256	0.0587	0.004	0.0019	0.006	0.0024	0.0022	0.0184	0.1855	0.0035	0.005	0.0035	0.0931	0.0076	0.0041	0.0024	0.0024	0.1456	0.0886	0.0041	0.0083	0.0039	0.0171	0.0051	0.0099	0.1879
19	rs72975057	5202776	1.09	0.453749840114468	1.53	0.778525311864042	0.111699771588416	0.0319538013725012	0.1255	0.0586	0.004	0.0019	0.006	0.0024	0.0023	0.0184	0.1856	0.0034	0.0049	0.0035	0.0931	0.0077	0.004	0.0025	0.0024	0.1457	0.0886	0.0041	0.0083	0.0039	0.0171	0.0051	0.0099	0.188
19	rs73543247	5210043	1.09	0.453749840114468	1.54	0.735299729443272	0.133735001510359	0.042283217594939	0.1247	0.0583	0.0039	0.0019	0.006	0.0024	0.0023	0.0186	0.1858	0.0033	0.005	0.0033	0.0934	0.0078	0.0038	0.0026	0.0025	0.146	0.0888	0.004	0.008	0.0039	0.0169	0.005	0.0099	0.1886
19	rs1143699	5210762	1.09	0.453749840114468	1.54	0.735299729443272	0.140866276566377	0.046032885392933	0.1244	0.0581	0.0039	0.0019	0.006	0.0024	0.0024	0.0186	0.1857	0.0033	0.005	0.0033	0.0934	0.008	0.0038	0.0026	0.0026	0.1462	0.0888	0.004	0.008	0.0039	0.0169	0.005	0.01	0.1887
19	rs2230611	5212482	1.09	0.453749840114468	1.54	0.735299729443272	0.144935046050859	0.0439962412285904	0.1244	0.0581	0.0039	0.0019	0.006	0.0024	0.0024	0.0186	0.1857	0.0032	0.005	0.0033	0.0934	0.008	0.0038	0.0026	0.0026	0.1462	0.0888	0.004	0.008	0.0039	0.0169	0.005	0.01	0.1887
19	rs10409567	5215938	1.09	0.453749840114468	1.54	0.735299729443272	0.164258642486684	0.0437086340941684	0.1245	0.0582	0.0039	0.0018	0.006	0.0023	0.0024	0.0186	0.1859	0.0032	0.005	0.0033	0.0934	0.008	0.0037	0.0026	0.0025	0.1461	0.0888	0.004	0.008	0.0039	0.0169	0.0049	0.01	0.1887
19	rs2230610	5222831	1.09	0.453749840114468	1.54	0.735299729443272	0.162420937394248	0.0519501115884336	0.1245	0.0581	0.0039	0.0018	0.0061	0.0023	0.0023	0.0186	0.1863	0.0032	0.0051	0.0033	0.0935	0.0083	0.0036	0.0025	0.0025	0.146	0.0889	0.0039	0.008	0.0038	0.017	0.0049	0.0099	0.1885
19	rs61729778	5223018	1.09	0.453749840114468	1.54	0.735299729443272	0.16162720975614	0.052136168043876	0.1245	0.0581	0.0039	0.0018	0.0061	0.0023	0.0023	0.0186	0.1863	0.0032	0.0051	0.0033	0.0935	0.0083	0.0036	0.0025	0.0025	0.146	0.0889	0.0039	0.008	0.0038	0.017	0.0049	0.0099	0.1885
19	rs12979710	5224230	1.09	0.453749840114468	1.54	0.735299729443272	0.160526685139057	0.0627391045652538	0.1244	0.0582	0.0037	0.0018	0.0061	0.0023	0.0023	0.0186	0.1864	0.0032	0.0051	0.0033	0.0938	0.0083	0.0035	0.0025	0.0025	0.1458	0.0891	0.0039	0.008	0.0038	0.017	0.0048	0.0099	0.1884
19	rs118059728	5234339	1.09	0.453749840114468	1.54	0.735299729443272	0.151681985898002	0.060009941834155	0.1244	0.0584	0.0038	0.0019	0.0061	0.0023	0.0024	0.0186	0.1868	0.0031	0.0051	0.0034	0.0937	0.0084	0.0034	0.0025	0.0025	0.1455	0.0893	0.0039	0.0079	0.0039	0.017	0.0047	0.0099	0.188
19	rs2379609	5236166	1.09	0.453749840114468	1.55	0.693638871087907	0.150456724361725	0.0593521258112914	0.1245	0.0584	0.0038	0.0019	0.0061	0.0023	0.0024	0.0186	0.1869	0.0031	0.0051	0.0034	0.0937	0.0084	0.0034	0.0025	0.0025	0.1455	0.0894	0.0039	0.0079	0.0039	0.017	0.0047	0.0099	0.1879
19	rs72981091	5237086	1.09	0.453749840114468	1.55	0.693638871087907	0.156303814953888	0.0602078881705046	0.1245	0.0585	0.0038	0.0019	0.0061	0.0023	0.0024	0.0186	0.1869	0.0031	0.0051	0.0034	0.0937	0.0084	0.0034	0.0024	0.0025	0.1454	0.0894	0.0038	0.0079	0.0039	0.0169	0.0047	0.0099	0.1878
19	rs79788058	5237925	1.09	0.453749840114468	1.55	0.693638871087907	0.154250728303413	0.0598781317127712	0.1245	0.0585	0.0038	0.0019	0.0061	0.0023	0.0024	0.0187	0.187	0.0031	0.0051	0.0034	0.0937	0.0084	0.0034	0.0024	0.0025	0.1453	0.0894	0.0038	0.0079	0.0039	0.0169	0.0047	0.0099	0.1877
19	rs11085119	5238169	1.09	0.453749840114468	1.56	0.653525583231	0.158645465871196	0.0588280991512616	0.1245	0.0585	0.0038	0.0019	0.0061	0.0023	0.0024	0.0188	0.187	0.0031	0.0052	0.0034	0.0936	0.0084	0.0034	0.0024	0.0025	0.1453	0.0895	0.0038	0.0078	0.0039	0.0169	0.0047	0.0099	0.1875
19	rs61757816	5245977	1.1	0.413206464175836	1.56	0.653525583231	0.156101161848964	0.0675164185192702	0.1239	0.0586	0.0038	0.0019	0.0062	0.0024	0.0024	0.0192	0.1874	0.0033	0.0054	0.0035	0.0937	0.0085	0.0034	0.0024	0.0025	0.145	0.0899	0.0037	0.0078	0.0038	0.017	0.0045	0.0098	0.187
19	rs35804198	5246551	1.1	0.413206464175836	1.56	0.653525583231	0.153815255082287	0.0680022136518628	0.1239	0.0586	0.0038	0.0019	0.0062	0.0024	0.0024	0.0192	0.1874	0.0033	0.0054	0.0035	0.0937	0.0085	0.0034	0.0024	0.0024	0.145	0.0899	0.0037	0.0078	0.0038	0.017	0.0045	0.0098	0.187
19	rs118134677	5251089	1.1	0.413206464175836	1.56	0.653525583231	0.156439003117858	0.0779451720202022	0.1233	0.0587	0.0038	0.0019	0.0062	0.0024	0.0023	0.0196	0.1879	0.0036	0.0056	0.0036	0.0938	0.0084	0.0034	0.0023	0.0024	0.1445	0.0903	0.0036	0.0077	0.0038	0.0171	0.0043	0.0098	0.1865
19	rs35762452	5252175	1.1	0.413206464175836	1.56	0.653525583231	0.158645465871196	0.0801637675784237	0.1231	0.0587	0.0038	0.0019	0.0062	0.0024	0.0023	0.0196	0.188	0.0036	0.0056	0.0036	0.0938	0.0084	0.0035	0.0023	0.0024	0.1444	0.0906	0.0035	0.0077	0.0038	0.0171	0.0042	0.0098	0.1864
19	rs8108609	5252214	1.1	0.413206464175836	1.56	0.653525583231	0.157998618102469	0.0794214207750481	0.1231	0.0587	0.0038	0.0019	0.0062	0.0024	0.0023	0.0196	0.188	0.0036	0.0056	0.0036	0.0938	0.0084	0.0035	0.0023	0.0024	0.1444	0.0906	0.0035	0.0077	0.0038	0.0171	0.0042	0.0098	0.1864
19	rs72983106	5253796	1.1	0.413206464175836	1.56	0.653525583231	0.179982886267322	0.0933630123974988	0.1229	0.0587	0.0038	0.0019	0.0062	0.0024	0.0024	0.0198	0.1882	0.0037	0.0057	0.0036	0.0937	0.0085	0.0034	0.0023	0.0024	0.1441	0.0907	0.0035	0.0077	0.0038	0.0171	0.0042	0.0098	0.1862
19	rs72983107	5254372	1.1	0.413206464175836	1.56	0.653525583231	0.187068715294601	0.0924162006216931	0.1227	0.0587	0.0038	0.0019	0.0063	0.0024	0.0023	0.0198	0.1883	0.0037	0.0057	0.0037	0.0937	0.0085	0.0035	0.0023	0.0024	0.1441	0.0907	0.0034	0.0077	0.0038	0.0171	0.0042	0.0098	0.1861
19	rs17130	5254970	1.1	0.413206464175836	1.56	0.653525583231	0.182635490975948	0.0862026536973973	0.1225	0.0587	0.0039	0.0019	0.0063	0.0024	0.0023	0.0198	0.1883	0.0038	0.0058	0.0037	0.0937	0.0086	0.0035	0.0023	0.0024	0.144	0.0906	0.0034	0.0077	0.0038	0.0171	0.0043	0.0098	0.1861
19	rs118120887	5258309	1.1	0.413206464175836	1.56	0.653525583231	0.201908576671439	0.0928102413638975	0.1219	0.0585	0.0039	0.0018	0.0064	0.0024	0.0022	0.0199	0.1886	0.004	0.0061	0.0038	0.0943	0.0087	0.0036	0.0021	0.0023	0.1433	0.0905	0.0035	0.0078	0.0039	0.0172	0.0044	0.0099	0.1858
19	rs72983171	5258856	1.1	0.413206464175836	1.56	0.653525583231	0.201008561856572	0.0906121869682593	0.1217	0.0584	0.0039	0.0018	0.0064	0.0024	0.0022	0.0199	0.1887	0.004	0.0061	0.0039	0.0945	0.0087	0.0036	0.0021	0.0023	0.1432	0.0905	0.0035	0.0078	0.0039	0.0173	0.0044	0.01	0.1858
19	rs28450931	5260674	1.1	0.413206464175836	1.56	0.653525583231	0.217190008485221	0.099852929030262	0.1214	0.0583	0.0039	0.0018	0.0064	0.0024	0.0021	0.0199	0.1885	0.0041	0.0061	0.0039	0.0951	0.0088	0.0036	0.0019	0.0023	0.143	0.0904	0.0035	0.0077	0.0039	0.0173	0.0045	0.0101	0.1857
19	rs8103052	5261869	1.1	0.413206464175836	1.57	0.614941920479678	0.215438459520993	0.103367180811533	0.1212	0.0586	0.0039	0.0018	0.0063	0.0024	0.0021	0.0199	0.1884	0.0041	0.0062	0.004	0.0955	0.0089	0.0035	0.0018	0.0024	0.143	0.0903	0.0035	0.0077	0.0039	0.0174	0.0045	0.0102	0.1853
19	rs34295059	5262335	1.11	0.375177619549844	1.57	0.614941920479678	0.243197284381228	0.127548514627829	0.1212	0.0587	0.0039	0.0017	0.0063	0.0024	0.002	0.0199	0.1883	0.0041	0.0061	0.0039	0.0957	0.009	0.0035	0.0018	0.0023	0.1429	0.0901	0.0035	0.0078	0.0039	0.0174	0.0045	0.0102	0.1854
19	rs61005942	5267903	1.11	0.375177619549844	1.57	0.614941920479678	0.317033379836075	0.153764363523109	0.1208	0.0595	0.0041	0.0014	0.0062	0.0021	0.0016	0.0202	0.1868	0.0042	0.006	0.0039	0.0977	0.0099	0.0036	0.0012	0.0021	0.1416	0.0887	0.0039	0.0083	0.0041	0.0175	0.0043	0.0104	0.1865
19	rs116945737	5270047	1.11	0.375177619549844	1.57	0.614941920479678	0.382545192163959	0.21952737701207	0.1212	0.0597	0.004	0.0013	0.0063	0.002	0.0014	0.0201	0.1861	0.0042	0.0059	0.0037	0.0982	0.0103	0.0036	0.001	0.0021	0.1408	0.0886	0.004	0.0085	0.0041	0.0173	0.0042	0.0103	0.1874
19	rs12976247	5270440	1.11	0.375177619549844	1.56	0.653525583231	0.360932630587781	0.206930766070822	0.1212	0.0597	0.004	0.0013	0.0063	0.002	0.0014	0.0201	0.1861	0.0042	0.0059	0.0037	0.0983	0.0104	0.0036	9e-04	0.0021	0.1408	0.0887	0.004	0.0085	0.0041	0.0173	0.0042	0.0103	0.1875
19	rs7254570	5278878	1.1	0.413206464175836	1.56	0.653525583231	0.427501843448704	0.236218764368775	0.1207	0.0597	0.004	0.0013	0.0063	0.0019	0.0013	0.0203	0.1858	0.0041	0.0059	0.0037	0.0985	0.0105	0.0037	9e-04	0.0021	0.1405	0.0884	0.004	0.0086	0.0041	0.0174	0.0041	0.0103	0.1883
19	rs118106960	5285670	1.1	0.413206464175836	1.56	0.653525583231	0.427969276662228	0.241202673904836	0.1205	0.0597	0.0039	0.0013	0.0063	0.0019	0.0013	0.0203	0.1859	0.0041	0.0059	0.0037	0.0986	0.0106	0.0037	9e-04	0.0021	0.1404	0.0883	0.0039	0.0086	0.0041	0.0174	0.0041	0.0103	0.1886
19	rs4807709	5289522	1.1	0.413206464175836	1.55	0.693638871087907	0.408213425007163	0.22537301434759	0.1204	0.0598	0.0038	0.0013	0.0063	0.0019	0.0013	0.0205	0.1858	0.0041	0.0059	0.0037	0.0987	0.0106	0.0038	9e-04	0.0021	0.1402	0.0882	0.0039	0.0086	0.0041	0.0173	0.0041	0.0103	0.1888
19	rs10408836	5290063	1.1	0.413206464175836	1.54	0.735299729443272	0.430193044494734	0.238319010462656	0.1203	0.0598	0.0039	0.0013	0.0062	0.0019	0.0014	0.0204	0.1855	0.0041	0.0059	0.0038	0.0984	0.0108	0.0038	9e-04	0.0021	0.1398	0.0884	0.004	0.0086	0.0042	0.0174	0.0041	0.0105	0.1889
19	rs4807711	5290355	1.1	0.413206464175836	1.54	0.735299729443272	0.444310062558035	0.232695058797546	0.1203	0.0598	0.004	0.0013	0.0063	0.0019	0.0014	0.0205	0.1853	0.0041	0.0059	0.0039	0.0982	0.0109	0.0039	0.001	0.0021	0.1396	0.0885	0.004	0.0086	0.0042	0.0174	0.0042	0.0106	0.1889
19	rs75211493	5300465	1.1	0.413206464175836	1.54	0.735299729443272	0.418668842682982	0.350172753147174	0.1193	0.0618	0.0034	0.0011	0.0065	0.0017	0.0014	0.0207	0.1844	0.004	0.0058	0.0036	0.0991	0.0116	0.0038	0.001	0.0021	0.1402	0.0887	0.0041	0.0084	0.0039	0.0177	0.0035	0.01	0.1886
19	rs72985112	5300923	1.1	0.413206464175836	1.54	0.735299729443272	0.417455710956268	0.355285144548908	0.1193	0.0619	0.0034	0.0011	0.0065	0.0017	0.0014	0.0207	0.1844	0.004	0.0058	0.0036	0.0991	0.0117	0.0038	0.001	0.0021	0.1402	0.0887	0.0042	0.0084	0.0039	0.0177	0.0035	0.01	0.1885
19	rs34879045	5305206	1.1	0.413206464175836	1.53	0.778525311864042	0.444667358658548	0.410783281547667	0.1189	0.0623	0.0033	0.0011	0.0066	0.0016	0.0015	0.0208	0.1842	0.004	0.0058	0.0035	0.0995	0.0118	0.0038	0.001	0.0021	0.1402	0.0887	0.0042	0.0084	0.0038	0.0178	0.0034	0.0099	0.1886
19	rs79198174	5306883	1.1	0.413206464175836	1.53	0.778525311864042	0.419247141100649	0.393706729342661	0.1189	0.0624	0.0033	0.0011	0.0066	0.0016	0.0015	0.0207	0.1842	0.004	0.0057	0.0035	0.0995	0.0117	0.0038	0.001	0.0021	0.1403	0.0888	0.0042	0.0084	0.0038	0.0178	0.0034	0.0098	0.1886
19	rs10518244	5308347	1.1	0.413206464175836	1.53	0.778525311864042	0.3681016622535	0.369736671463666	0.1189	0.0625	0.0032	0.0011	0.0067	0.0016	0.0015	0.0207	0.1842	0.004	0.0057	0.0035	0.0996	0.0116	0.0038	0.001	0.0021	0.1403	0.0889	0.0042	0.0084	0.0037	0.0178	0.0033	0.0097	0.1886
19	rs78495849	5309405	1.1	0.413206464175836	1.52	0.823332010267983	0.358202769663565	0.390751785231909	0.119	0.0626	0.0032	0.0011	0.0067	0.0016	0.0015	0.0208	0.1842	0.0041	0.0057	0.0035	0.0996	0.0116	0.0038	0.001	0.002	0.1402	0.0889	0.0042	0.0084	0.0037	0.0178	0.0033	0.0096	0.1886
19	rs10425428	5309846	1.1	0.413206464175836	1.52	0.823332010267983	0.341526157079247	0.37912143210905	0.1191	0.0627	0.0032	0.0011	0.0067	0.0016	0.0015	0.0208	0.1841	0.0041	0.0057	0.0035	0.0995	0.0116	0.0038	0.001	0.002	0.1402	0.089	0.0042	0.0084	0.0037	0.0178	0.0033	0.0096	0.1886
19	rs4807719	5313294	1.09	0.453749840114468	1.51	0.869735485018148	0.330312443834587	0.378485250291297	0.1191	0.0628	0.0031	0.0011	0.0067	0.0015	0.0015	0.021	0.184	0.0041	0.0055	0.0035	0.0996	0.0117	0.0039	0.001	0.0019	0.14	0.0892	0.0042	0.0084	0.0037	0.0179	0.0033	0.0093	0.1885
19	rs11085125	5314261	1.09	0.453749840114468	1.5	0.917750694748585	0.319394495684305	0.369357607049417	0.1192	0.0629	0.0031	0.0012	0.0067	0.0014	0.0015	0.021	0.184	0.0041	0.0055	0.0035	0.0996	0.0117	0.0039	0.001	0.0018	0.14	0.0893	0.0042	0.0084	0.0037	0.0179	0.0033	0.0093	0.1887
19	rs112205916	5314689	1.09	0.453749840114468	1.5	0.917750694748585	0.321057795535256	0.371127511924022	0.1192	0.0629	0.0031	0.0012	0.0067	0.0014	0.0015	0.021	0.184	0.0041	0.0055	0.0035	0.0996	0.0117	0.0039	0.001	0.0018	0.14	0.0893	0.0042	0.0084	0.0037	0.0179	0.0033	0.0093	0.1887
19	rs72985186	5320087	1.09	0.453749840114468	1.5	0.917750694748585	0.303207180066575	0.352040677913651	0.1192	0.0631	0.0031	0.0012	0.0068	0.0015	0.0016	0.0211	0.1837	0.0041	0.0055	0.0036	0.0994	0.0117	0.0039	0.0011	0.0018	0.1398	0.0894	0.0042	0.0084	0.0036	0.0179	0.0033	0.0091	0.1885
19	rs36120975	5323763	1.09	0.453749840114468	1.5	0.917750694748585	0.280607113702678	0.323232101297956	0.1192	0.0631	0.0031	0.0012	0.0068	0.0015	0.0017	0.0211	0.1835	0.0041	0.0056	0.0037	0.0993	0.0117	0.004	0.0012	0.0018	0.1397	0.0895	0.0042	0.0085	0.0036	0.0179	0.0033	0.009	0.1884
19	rs117398658	5324873	1.09	0.453749840114468	1.49	0.967391925764805	0.281218349261794	0.318985330996762	0.1192	0.0631	0.0031	0.0012	0.0069	0.0015	0.0017	0.0211	0.1835	0.0041	0.0056	0.0037	0.0992	0.0117	0.004	0.0012	0.0019	0.1396	0.0895	0.0042	0.0085	0.0036	0.0179	0.0033	0.0089	0.1885
19	rs59081629	5324914	1.09	0.453749840114468	1.49	0.967391925764805	0.280842119789566	0.318137967515248	0.1192	0.0631	0.0031	0.0012	0.0069	0.0015	0.0017	0.0211	0.1835	0.0041	0.0056	0.0037	0.0992	0.0117	0.004	0.0012	0.0019	0.1396	0.0895	0.0042	0.0085	0.0036	0.0179	0.0033	0.0089	0.1885
19	rs114236041	5329338	1.09	0.453749840114468	1.48	1.01867282088958	0.279668145961166	0.306225787468141	0.1192	0.0632	0.0031	0.0013	0.0069	0.0016	0.0017	0.0211	0.1832	0.0042	0.0056	0.0038	0.0993	0.0118	0.004	0.0013	0.0019	0.1395	0.0894	0.0042	0.0086	0.0035	0.0179	0.0033	0.0089	0.1883
19	rs117787335	5329422	1.09	0.453749840114468	1.47	1.07160640764864	0.282301515127781	0.294805328227394	0.1191	0.0632	0.0031	0.0013	0.0069	0.0016	0.0017	0.0211	0.1832	0.0042	0.0056	0.0038	0.0993	0.0118	0.0042	0.0013	0.0019	0.1395	0.0893	0.0042	0.0086	0.0035	0.0179	0.0033	0.0089	0.1883
19	rs35030862	5333728	1.09	0.453749840114468	1.46	1.12620512571235	0.252199146627097	0.266152358239991	0.1193	0.0638	0.0032	0.0014	0.0071	0.0018	0.002	0.0213	0.1817	0.0044	0.0056	0.0041	0.0993	0.012	0.0044	0.0016	0.0019	0.1392	0.0884	0.0042	0.0087	0.0034	0.0178	0.0035	0.0089	0.1878
19	rs886933	5333960	1.09	0.453749840114468	1.45	1.18248085352797	0.250826372663208	0.272711009062895	0.1193	0.0639	0.0032	0.0014	0.007	0.0018	0.002	0.0213	0.1816	0.0044	0.0056	0.0041	0.0993	0.0121	0.0044	0.0017	0.0018	0.1391	0.0883	0.0042	0.0087	0.0034	0.0178	0.0035	0.009	0.1878
19	rs72987107	5335254	1.09	0.453749840114468	1.45	1.18248085352797	0.258359925745596	0.295870434343959	0.1194	0.0639	0.0032	0.0014	0.0071	0.0019	0.0021	0.0213	0.1812	0.0045	0.0057	0.0041	0.0995	0.0122	0.0044	0.0017	0.0016	0.139	0.0881	0.0043	0.0088	0.0032	0.0179	0.0035	0.009	0.1875
19	rs4807722	5336502	1.09	0.453749840114468	1.45	1.18248085352797	0.259755027920475	0.311984515203109	0.1196	0.064	0.0033	0.0015	0.0072	0.002	0.0023	0.0213	0.1808	0.0046	0.0057	0.0042	0.0996	0.0123	0.0044	0.0017	0.0014	0.1388	0.0879	0.0043	0.0089	0.0031	0.018	0.0036	0.0091	0.1872
19	rs77553489	5337431	1.09	0.453749840114468	1.46	1.12620512571235	0.275231151476777	0.315599880819916	0.1198	0.0641	0.0033	0.0015	0.0072	0.002	0.0023	0.0214	0.1806	0.0046	0.0057	0.0042	0.0996	0.0124	0.0044	0.0018	0.0013	0.1387	0.0878	0.0043	0.009	0.0031	0.018	0.0036	0.0091	0.1869
19	rs34907337	5338179	1.09	0.453749840114468	1.46	1.12620512571235	0.289754931175008	0.328594252649366	0.1199	0.0641	0.0033	0.0015	0.0072	0.0021	0.0024	0.0214	0.1805	0.0046	0.0057	0.0043	0.0997	0.0125	0.0043	0.0018	0.0012	0.1384	0.0877	0.0043	0.009	0.0031	0.0181	0.0037	0.0091	0.1867
19	rs75853641	5338253	1.09	0.453749840114468	1.45	1.18248085352797	0.290999282664983	0.330917699332554	0.1199	0.0641	0.0033	0.0015	0.0072	0.0021	0.0024	0.0214	0.1805	0.0046	0.0058	0.0043	0.0997	0.0125	0.0043	0.0018	0.0012	0.1384	0.0877	0.0043	0.009	0.0031	0.0181	0.0037	0.0091	0.1867
19	rs76978239	5341181	1.09	0.453749840114468	1.44	1.24044493409381	0.36216722369248	0.315237788631086	0.1199	0.064	0.0034	0.0017	0.0074	0.0022	0.0026	0.0216	0.1798	0.0046	0.0059	0.0047	0.0993	0.0131	0.0046	0.0019	0.0013	0.1376	0.0872	0.0044	0.0092	0.0033	0.0182	0.0038	0.0091	0.1858
19	rs11882182	5342034	1.09	0.453749840114468	1.45	1.18248085352797	0.367939159402018	0.330917699332554	0.1199	0.064	0.0034	0.0017	0.0075	0.0023	0.0027	0.0217	0.1797	0.0046	0.0059	0.0048	0.0992	0.0133	0.0046	0.0019	0.0013	0.1373	0.0871	0.0045	0.0092	0.0033	0.0182	0.0039	0.0091	0.1855
19	rs1207116	5342151	1.09	0.453749840114468	1.45	1.18248085352797	0.372176143561225	0.316324434414308	0.1199	0.064	0.0034	0.0017	0.0075	0.0023	0.0027	0.0217	0.1797	0.0046	0.0059	0.0048	0.0992	0.0133	0.0046	0.0019	0.0013	0.1373	0.087	0.0045	0.0093	0.0033	0.0182	0.0039	0.0091	0.1855
19	rs1207120	5345644	1.08	0.496867270490283	1.45	1.18248085352797	0.357935709002887	0.322138494996143	0.1198	0.0639	0.0034	0.0019	0.0077	0.0024	0.003	0.0215	0.1796	0.0048	0.0061	0.0052	0.0991	0.0135	0.0048	0.002	0.0016	0.1362	0.0861	0.0046	0.0093	0.0035	0.0182	0.0042	0.0092	0.185
19	rs17608285	5349373	1.08	0.496867270490283	1.45	1.18248085352797	0.351028085504425	0.273057568878456	0.1195	0.0637	0.0034	0.002	0.0077	0.0026	0.0032	0.0213	0.1792	0.0048	0.0061	0.0053	0.0991	0.0135	0.0049	0.0021	0.0016	0.1355	0.0857	0.0047	0.0093	0.0037	0.0182	0.0043	0.0093	0.1858
19	rs114243970	5352332	1.08	0.496867270490283	1.45	1.18248085352797	0.350077109568146	0.252283357420548	0.1195	0.0636	0.0034	0.0021	0.0077	0.0027	0.0032	0.0212	0.179	0.0048	0.0061	0.0054	0.0992	0.0135	0.0049	0.0021	0.0017	0.135	0.0854	0.0047	0.0093	0.0037	0.0183	0.0044	0.0094	0.1862
19	rs10418103	5352619	1.08	0.496867270490283	1.46	1.12620512571235	0.347705493584411	0.25284716171274	0.1195	0.0636	0.0034	0.0021	0.0077	0.0027	0.0033	0.0212	0.1789	0.0048	0.0061	0.0054	0.0992	0.0135	0.005	0.0021	0.0017	0.1349	0.0853	0.0047	0.0093	0.0038	0.0183	0.0044	0.0094	0.1863
19	rs62105879	5355589	1.07	0.542615033110665	1.48	1.01867282088958	0.289707128354084	0.196762943231007	0.1196	0.0632	0.0034	0.0029	0.0083	0.0032	0.0038	0.0221	0.1755	0.0052	0.0066	0.0062	0.0958	0.0133	0.0059	0.0027	0.0024	0.1339	0.0825	0.0048	0.0097	0.0042	0.0195	0.0049	0.0098	0.1872
19	rs8102106	5357337	1.07	0.542615033110665	1.47	1.07160640764864	0.272171100274931	0.190971810947648	0.1196	0.0631	0.0034	0.0029	0.0084	0.0032	0.0038	0.0222	0.1752	0.0053	0.0067	0.0062	0.0956	0.0133	0.0059	0.0027	0.0025	0.1337	0.0826	0.0048	0.0097	0.0042	0.0195	0.0049	0.0097	0.1871
19	rs36137728	5362632	1.07	0.542615033110665	1.48	1.01867282088958	0.232802044925929	0.174954125875564	0.1197	0.0631	0.0034	0.0031	0.0085	0.0033	0.0039	0.0222	0.175	0.0053	0.0068	0.0064	0.095	0.0131	0.006	0.0029	0.0027	0.1335	0.0825	0.0047	0.0096	0.0042	0.0198	0.005	0.0098	0.1869
19	rs73536837	5369865	1.07	0.542615033110665	1.47	1.07160640764864	0.190993184892752	0.138040127935072	0.1198	0.0629	0.0035	0.0034	0.0084	0.0035	0.004	0.0221	0.1751	0.0054	0.0069	0.0067	0.0939	0.013	0.0061	0.0031	0.0029	0.1334	0.0822	0.0049	0.0095	0.0043	0.0202	0.0052	0.0097	0.1865
19	rs79843790	5373332	1.07	0.542615033110665	1.49	0.967391925764805	0.210111330034432	0.130142647632455	0.1198	0.0623	0.0035	0.0036	0.0083	0.0036	0.0041	0.0221	0.1754	0.0055	0.007	0.0069	0.0932	0.0131	0.0062	0.0032	0.0032	0.133	0.0822	0.0051	0.0094	0.0043	0.0204	0.0052	0.0097	0.1863
19	rs10407488	5373809	1.07	0.542615033110665	1.49	0.967391925764805	0.212039787419112	0.124531940636878	0.1198	0.0622	0.0035	0.0036	0.0082	0.0035	0.0041	0.0221	0.1755	0.0055	0.007	0.0069	0.0931	0.0131	0.0062	0.0033	0.0033	0.1329	0.0821	0.0051	0.0094	0.0043	0.0205	0.0052	0.0096	0.1863
19	rs8109202	5375873	1.07	0.542615033110665	1.49	0.967391925764805	0.254243720454103	0.140525634072531	0.1199	0.0615	0.0035	0.0038	0.0081	0.0036	0.0044	0.0223	0.1753	0.0056	0.0071	0.0071	0.0924	0.0133	0.0063	0.0034	0.0035	0.1325	0.0813	0.0055	0.0094	0.0043	0.0208	0.0052	0.0098	0.1863
19	rs12985637	5382472	1.07	0.542615033110665	1.5	0.917750694748585	0.384924499709179	0.208094585573697	0.1184	0.0602	0.0036	0.0046	0.0079	0.004	0.0049	0.0218	0.1728	0.0057	0.0077	0.0077	0.0932	0.0138	0.0066	0.0042	0.0044	0.1321	0.0806	0.0061	0.0092	0.0047	0.0216	0.005	0.0105	0.1852
19	rs72976019	5383091	1.07	0.542615033110665	1.5	0.917750694748585	0.399865311583477	0.207142208090513	0.1183	0.0602	0.0036	0.0046	0.0079	0.004	0.0049	0.0218	0.1729	0.0057	0.0077	0.0077	0.0932	0.0138	0.0066	0.0043	0.0044	0.1322	0.0805	0.0061	0.0092	0.0047	0.0216	0.005	0.0105	0.1852
19	rs35959081	5383120	1.07	0.542615033110665	1.49	0.967391925764805	0.399357016947404	0.207036478098003	0.1183	0.0602	0.0036	0.0046	0.0079	0.004	0.0049	0.0218	0.1729	0.0057	0.0077	0.0077	0.0932	0.0138	0.0066	0.0043	0.0044	0.132	0.0805	0.0061	0.0092	0.0047	0.0216	0.005	0.0105	0.1853
19	rs61671355	5385126	1.07	0.542615033110665	1.49	0.967391925764805	0.383263728912434	0.203137143679258	0.1185	0.0602	0.0036	0.0046	0.0078	0.004	0.0049	0.0217	0.1729	0.0057	0.0077	0.0077	0.0933	0.0138	0.0066	0.0044	0.0044	0.132	0.08	0.0061	0.0092	0.0047	0.0216	0.0052	0.0105	0.1853
19	rs66482878	5386983	1.07	0.542615033110665	1.49	0.967391925764805	0.37272113698043	0.206402475603754	0.1186	0.0602	0.0036	0.0047	0.0078	0.0039	0.0049	0.0216	0.1729	0.0057	0.0077	0.0076	0.0933	0.0138	0.0066	0.0044	0.0044	0.1321	0.0799	0.0061	0.0092	0.0047	0.0216	0.0052	0.0105	0.1853
19	rs62105915	5387315	1.07	0.542615033110665	1.48	1.01867282088958	0.370271869711065	0.21245149490782	0.1186	0.0601	0.0037	0.0047	0.0078	0.0039	0.0049	0.0216	0.1729	0.0057	0.0077	0.0076	0.0933	0.0138	0.0066	0.0044	0.0044	0.1321	0.0798	0.0061	0.0093	0.0047	0.0216	0.0052	0.0105	0.1853
19	rs76120190	5389565	1.07	0.542615033110665	1.49	0.967391925764805	0.38282147152389	0.233024680425355	0.1187	0.0601	0.0036	0.0047	0.0078	0.0039	0.0049	0.0216	0.1726	0.0057	0.0077	0.0076	0.0933	0.0138	0.0065	0.0044	0.0044	0.1321	0.08	0.0061	0.0093	0.0046	0.0216	0.0052	0.0104	0.1854
19	rs76347071	5392383	1.06	0.591046266007479	1.5	0.917750694748585	0.560653347694029	0.314996462279819	0.1167	0.0602	0.0037	0.0048	0.0079	0.0041	0.0047	0.0217	0.1695	0.0058	0.0087	0.0079	0.0923	0.0142	0.0069	0.0044	0.0044	0.1317	0.0796	0.0064	0.0095	0.0052	0.0231	0.0054	0.0103	0.187
19	rs1529730	5392595	1.06	0.591046266007479	1.5	0.917750694748585	0.520348156477217	0.328349957995155	0.1165	0.0602	0.0037	0.0048	0.0079	0.0041	0.0047	0.0217	0.1692	0.0058	0.0088	0.0078	0.0922	0.0143	0.0069	0.0044	0.0044	0.1316	0.0796	0.0064	0.0096	0.0053	0.0232	0.0054	0.0103	0.1871
19	rs11672914	5393748	1.06	0.591046266007479	1.5	0.917750694748585	0.517011070490328	0.348307683446808	0.1165	0.0601	0.0038	0.0047	0.0079	0.0041	0.0046	0.0217	0.1681	0.0059	0.0091	0.0078	0.0928	0.0144	0.0069	0.0044	0.0045	0.1306	0.0801	0.0065	0.0098	0.0053	0.0236	0.0055	0.0102	0.1873
19	rs57355499	5395790	1.05	0.642211085129376	1.5	0.917750694748585	0.316632404189422	0.37912143210905	0.1173	0.0606	0.0039	0.0047	0.0078	0.0038	0.0045	0.0213	0.1642	0.0062	0.0094	0.0074	0.0942	0.0141	0.0072	0.0043	0.0045	0.1276	0.0811	0.0063	0.0097	0.0055	0.0245	0.0057	0.0102	0.1899
19	rs10425213	5396310	1.05	0.642211085129376	1.5	0.917750694748585	0.303991281633881	0.385883260852052	0.1172	0.0611	0.0039	0.0048	0.0078	0.0038	0.0046	0.0212	0.1622	0.0062	0.0095	0.0072	0.0948	0.0141	0.0071	0.0043	0.0045	0.1279	0.0813	0.0062	0.0098	0.0055	0.0247	0.0057	0.0101	0.1903
19	rs62105919	5396357	1.05	0.642211085129376	1.49	0.967391925764805	0.299643333045352	0.396023581955076	0.1171	0.0611	0.004	0.0048	0.0078	0.0038	0.0046	0.0212	0.1621	0.0062	0.0095	0.0072	0.0949	0.0141	0.0072	0.0042	0.0045	0.1277	0.0814	0.0061	0.0099	0.0055	0.0247	0.0057	0.0102	0.1904
19	rs78019971	5396840	1.05	0.642211085129376	1.49	0.967391925764805	0.333136207572334	0.408962736705235	0.1172	0.0611	0.0039	0.0048	0.0077	0.0038	0.0045	0.021	0.1616	0.0061	0.0095	0.0071	0.0951	0.0142	0.0072	0.0042	0.0045	0.1273	0.0816	0.0061	0.0099	0.0056	0.0247	0.0058	0.0102	0.1914
19	rs11669211	5397111	1.05	0.642211085129376	1.5	0.917750694748585	0.330722394509722	0.384093878862328	0.1172	0.0611	0.0039	0.0048	0.0077	0.0038	0.0045	0.0209	0.1615	0.0061	0.0095	0.007	0.0951	0.0142	0.0072	0.0042	0.0045	0.1273	0.0815	0.006	0.01	0.0056	0.0247	0.0058	0.0102	0.1916
19	rs79815727	5397866	1.05	0.642211085129376	1.49	0.967391925764805	0.346024076593302	0.396410088724221	0.1174	0.0612	0.0039	0.0046	0.0076	0.0037	0.0044	0.0207	0.1613	0.006	0.0095	0.0069	0.0951	0.0141	0.0071	0.0041	0.0045	0.1273	0.0819	0.0061	0.01	0.0056	0.0248	0.0058	0.0101	0.192
19	rs58811659	5398416	1.05	0.642211085129376	1.5	0.917750694748585	0.321714278784667	0.374674457697415	0.1175	0.0612	0.0039	0.0046	0.0076	0.0037	0.0044	0.0205	0.1613	0.006	0.0095	0.0069	0.0951	0.0141	0.0071	0.004	0.0044	0.1273	0.0821	0.0061	0.01	0.0056	0.0249	0.0058	0.01	0.1922
19	rs117021604	5398532	1.05	0.642211085129376	1.5	0.917750694748585	0.333960017375781	0.386522886564354	0.1176	0.0612	0.0039	0.0045	0.0076	0.0037	0.0043	0.0205	0.1611	0.006	0.0095	0.0069	0.0951	0.0141	0.0071	0.004	0.0044	0.1276	0.0822	0.0061	0.01	0.0056	0.0249	0.0057	0.01	0.1923
19	rs56292550	5398933	1.05	0.642211085129376	1.5	0.917750694748585	0.345761735754049	0.390623449330748	0.1176	0.0614	0.0039	0.0044	0.0076	0.0036	0.0043	0.0204	0.161	0.0059	0.0095	0.0068	0.0952	0.0141	0.0071	0.0039	0.0044	0.1278	0.0822	0.0061	0.01	0.0056	0.0249	0.0057	0.0099	0.1926
19	rs8103191	5400865	1.05	0.642211085129376	1.5	0.917750694748585	0.339080875159407	0.397054497702307	0.1176	0.0616	0.0038	0.0044	0.0076	0.0036	0.0043	0.0203	0.1609	0.0057	0.0094	0.0068	0.0953	0.0141	0.0071	0.0038	0.0043	0.128	0.0823	0.0062	0.01	0.0056	0.0249	0.0056	0.0098	0.1928
19	rs11671006	5407485	1.04	0.69615671060944	1.51	0.869735485018148	0.276628182170538	0.377467982045048	0.1176	0.0617	0.0039	0.0044	0.0078	0.0036	0.0043	0.0201	0.1607	0.0057	0.0093	0.0068	0.0953	0.014	0.0071	0.0037	0.0042	0.1282	0.0822	0.0062	0.01	0.0057	0.0249	0.0056	0.0098	0.1932
19	rs77744834	5408506	1.04	0.69615671060944	1.54	0.735299729443272	0.288322679051496	0.364691529659476	0.1176	0.0617	0.0039	0.0043	0.0078	0.0036	0.0042	0.0201	0.1607	0.0057	0.0093	0.0068	0.0953	0.014	0.0071	0.0037	0.0042	0.1282	0.0822	0.0062	0.01	0.0057	0.0248	0.0056	0.0098	0.1933
19	rs489605	5410160	1.04	0.69615671060944	1.54	0.735299729443272	0.278075781940445	0.322259952932859	0.1177	0.0616	0.0039	0.0043	0.0078	0.0035	0.0043	0.0201	0.1605	0.0057	0.0092	0.0068	0.0955	0.014	0.0071	0.0037	0.0042	0.1284	0.0821	0.0063	0.0101	0.0057	0.0244	0.0056	0.0097	0.1935
19	rs62105925	5414535	1.04	0.69615671060944	1.55	0.693638871087907	0.27258729321159	0.353412297478689	0.1179	0.0617	0.0039	0.0043	0.0078	0.0035	0.0042	0.0201	0.1604	0.0057	0.0092	0.0067	0.0955	0.0139	0.007	0.0038	0.0042	0.1289	0.082	0.0063	0.0101	0.0056	0.0244	0.0056	0.0097	0.1935
19	rs403999	5417943	1.04	0.69615671060944	1.56	0.653525583231	0.157760697651489	0.270058579638946	0.1183	0.062	0.0041	0.0043	0.0077	0.0036	0.0041	0.0202	0.16	0.0057	0.009	0.0068	0.0953	0.0136	0.007	0.0038	0.0042	0.1295	0.0815	0.0064	0.0101	0.0056	0.0245	0.0056	0.0096	0.1933
19	rs76372909	5424168	1.04	0.69615671060944	1.57	0.614941920479678	0.136211886622866	0.277226858718505	0.1182	0.0625	0.0044	0.004	0.0078	0.0035	0.004	0.0203	0.1593	0.0055	0.0088	0.0068	0.0961	0.0134	0.0068	0.0038	0.004	0.1298	0.0814	0.0064	0.0102	0.0057	0.0246	0.0057	0.0095	0.1935
19	rs4807759	5425572	1.04	0.69615671060944	1.58	0.577869115575703	0.113780825746336	0.24801148331801	0.1181	0.0628	0.0044	0.0039	0.0078	0.0035	0.0039	0.0203	0.1591	0.0054	0.0088	0.0068	0.0963	0.0133	0.0068	0.0038	0.0039	0.1298	0.0814	0.0064	0.0102	0.0057	0.0246	0.0057	0.0095	0.1935
19	rs117761479	5425781	1.04	0.69615671060944	1.59	0.542287549749139	0.125458524038934	0.28025007722572	0.1181	0.0627	0.0044	0.0038	0.0078	0.0035	0.0039	0.0203	0.1591	0.0054	0.0088	0.0068	0.0967	0.0133	0.0067	0.0037	0.0039	0.1298	0.0813	0.0064	0.0101	0.0057	0.0246	0.0057	0.0095	0.1935
19	rs78386526	5426186	1.04	0.69615671060944	1.61	0.475515229965307	0.131011576462426	0.289967923990191	0.1181	0.0627	0.0044	0.0038	0.0078	0.0035	0.0039	0.0203	0.1591	0.0054	0.0088	0.0068	0.0968	0.0133	0.0067	0.0038	0.0039	0.1298	0.0813	0.0064	0.0101	0.0057	0.0246	0.0057	0.0095	0.1936
19	rs74790527	5433009	1.03	0.752927598544599	1.61	0.475515229965307	0.0410080816186187	0.174854293958942	0.1172	0.0643	0.0051	0.0035	0.0071	0.0038	0.0037	0.0204	0.1569	0.0052	0.0077	0.0065	0.0961	0.0118	0.0068	0.0039	0.0037	0.1316	0.0827	0.0066	0.0103	0.0054	0.025	0.0057	0.009	0.1959
19	rs566970	5434174	1.02	0.812565575704939	1.61	0.475515229965307	0.029876674751341	0.124090603306848	0.1168	0.0649	0.0054	0.0035	0.0069	0.0043	0.0038	0.0204	0.1558	0.0051	0.0073	0.0064	0.0956	0.0112	0.0068	0.004	0.0038	0.1322	0.083	0.0067	0.0104	0.0053	0.0253	0.0057	0.0088	0.1964
19	rs62105928	5434180	1.02	0.812565575704939	1.59	0.542287549749139	0.0292600145969335	0.122770114142008	0.1168	0.0649	0.0054	0.0035	0.0069	0.0043	0.0038	0.0204	0.1557	0.0051	0.0073	0.0064	0.0956	0.0112	0.0068	0.004	0.0037	0.1322	0.083	0.0067	0.0104	0.0055	0.0253	0.0057	0.0088	0.1965
19	rs11085135	5435457	1.01	0.875109975033704	1.56	0.653525583231	0.0564790311149296	0.173956696920553	0.1162	0.0658	0.0056	0.0034	0.0063	0.0045	0.0038	0.0205	0.1563	0.0056	0.0069	0.0062	0.0947	0.0108	0.0068	0.0039	0.0037	0.1333	0.0834	0.0065	0.0101	0.0053	0.0261	0.0053	0.0085	0.1964
19	rs475192	5437277	1.01	0.875109975033704	1.57	0.614941920479678	0.0488730059111565	0.175453581735992	0.1162	0.0662	0.0056	0.0034	0.0062	0.0045	0.0037	0.0205	0.157	0.0057	0.0066	0.0059	0.0948	0.0106	0.0069	0.0038	0.0036	0.1333	0.0838	0.0064	0.01	0.0057	0.0264	0.0053	0.0083	0.1953
19	rs12610140	5441203	1	0.940597770197411	1.55	0.693638871087907	0.0453279370188832	0.161269788849261	0.1178	0.0666	0.0057	0.0033	0.0061	0.0044	0.0036	0.0204	0.1581	0.006	0.0062	0.0055	0.0948	0.0104	0.0067	0.0033	0.0036	0.1331	0.0846	0.0062	0.0097	0.0068	0.027	0.0053	0.0083	0.1928
19	rs12463221	5441333	1	0.940597770197411	1.55	0.693638871087907	0.0490347792385759	0.178762325085799	0.1178	0.0667	0.0057	0.0033	0.0061	0.0043	0.0036	0.0204	0.1582	0.006	0.0062	0.0054	0.0948	0.0103	0.0067	0.0033	0.0036	0.1331	0.0847	0.0062	0.0097	0.0068	0.027	0.0053	0.0083	0.1927
19	rs79210542	5444325	0.99	1.00906370779823	1.56	0.653525583231	0.0795819726011059	0.202717078738739	0.1185	0.0674	0.0055	0.0031	0.006	0.0041	0.0033	0.0207	0.1599	0.0061	0.0061	0.005	0.0945	0.0101	0.0064	0.0031	0.0034	0.132	0.0851	0.0061	0.0095	0.0071	0.0274	0.0052	0.0085	0.192
19	rs529515	5445429	0.99	1.00906370779823	1.55	0.693638871087907	0.0768711003606567	0.186565060719387	0.1186	0.0675	0.0055	0.0031	0.006	0.0041	0.0034	0.0208	0.16	0.0061	0.0061	0.0049	0.0944	0.0101	0.0064	0.003	0.0033	0.1318	0.0852	0.0061	0.0095	0.0071	0.0275	0.0052	0.0085	0.1919
19	rs77628785	5447415	0.99	1.00906370779823	1.54	0.735299729443272	0.081739896950294	0.199367065289006	0.1188	0.0675	0.0055	0.0031	0.006	0.0041	0.0033	0.0208	0.16	0.0061	0.0061	0.0049	0.0944	0.0101	0.0064	0.003	0.0033	0.1319	0.0851	0.006	0.0094	0.0071	0.0274	0.0052	0.0086	0.1919
19	rs77574957	5448606	0.99	1.00906370779823	1.54	0.735299729443272	0.0792925976747497	0.191486491249225	0.1189	0.0675	0.0055	0.003	0.006	0.004	0.0033	0.0208	0.1601	0.0061	0.006	0.0049	0.0944	0.0101	0.0063	0.003	0.0032	0.132	0.0851	0.006	0.0094	0.0071	0.0274	0.0052	0.0086	0.1919
19	rs112275990	5450325	0.99	1.00906370779823	1.54	0.735299729443272	0.0771984596254555	0.168112418281161	0.1191	0.0674	0.0055	0.003	0.006	0.004	0.0033	0.0209	0.1602	0.0061	0.006	0.0049	0.0944	0.0101	0.0063	0.003	0.0032	0.132	0.085	0.006	0.0093	0.0072	0.0274	0.0052	0.0087	0.192
19	rs394072	5452676	0.99	1.00906370779823	1.53	0.778525311864042	0.0642712235871345	0.129873390959153	0.1193	0.0673	0.0055	0.003	0.0061	0.004	0.0033	0.021	0.1605	0.0061	0.006	0.0049	0.0944	0.01	0.0063	0.0029	0.0031	0.1322	0.0849	0.006	0.0092	0.0072	0.0274	0.0051	0.0088	0.192
19	rs73922030	5452949	0.99	1.00906370779823	1.53	0.778525311864042	0.0763925949566187	0.124885432141754	0.1194	0.0672	0.0055	0.003	0.006	0.004	0.0032	0.021	0.1605	0.0061	0.006	0.0048	0.0943	0.01	0.0063	0.0029	0.0031	0.1322	0.085	0.0059	0.0092	0.0072	0.0274	0.0051	0.0088	0.1921
19	rs75921881	5454050	0.99	1.00906370779823	1.53	0.778525311864042	0.0717339653396602	0.118406938826225	0.1195	0.0686	0.0054	0.003	0.006	0.0039	0.0031	0.021	0.1611	0.0062	0.0059	0.0047	0.0956	0.01	0.0061	0.0028	0.0031	0.1309	0.0854	0.0058	0.0092	0.0073	0.0272	0.0051	0.0088	0.1909
19	rs74879859	5454812	0.99	1.00906370779823	1.52	0.823332010267983	0.0608233505756787	0.110873859212413	0.1195	0.0696	0.0053	0.003	0.006	0.0037	0.003	0.021	0.1615	0.0062	0.0058	0.0048	0.0965	0.0099	0.0059	0.0026	0.0031	0.13	0.0857	0.0058	0.0092	0.0073	0.027	0.0051	0.0089	0.19
19	rs144624511	5455543	0.99	1.00906370779823	1.52	0.823332010267983	0.0718382135107172	0.117368653990586	0.1193	0.0699	0.0052	0.0029	0.006	0.0036	0.0029	0.021	0.1619	0.0062	0.0058	0.0047	0.0968	0.0099	0.0057	0.0024	0.0031	0.13	0.0855	0.0058	0.0091	0.0074	0.027	0.0051	0.0089	0.1902
19	rs2240743	5455611	0.99	1.00906370779823	1.52	0.823332010267983	0.0740501916163195	0.113420772579383	0.1193	0.0699	0.0052	0.0029	0.0059	0.0036	0.0029	0.021	0.1619	0.0062	0.0058	0.0047	0.0968	0.0099	0.0057	0.0024	0.0031	0.1301	0.0855	0.0058	0.0091	0.0074	0.027	0.0051	0.0089	0.1903
19	rs2240745	5455800	0.99	1.00906370779823	1.52	0.823332010267983	0.0750758988584313	0.119535640826982	0.1193	0.0699	0.005	0.0029	0.0059	0.0036	0.0029	0.0212	0.1622	0.0062	0.0057	0.0047	0.0968	0.0098	0.0056	0.0024	0.0031	0.1297	0.0857	0.0057	0.0091	0.0074	0.0271	0.0051	0.0089	0.1905
19	rs8103406	5455971	0.99	1.00906370779823	1.52	0.823332010267983	0.0779437966505664	0.124090603306848	0.1194	0.0699	0.0049	0.0028	0.0059	0.0036	0.0028	0.0213	0.1624	0.0062	0.0057	0.0047	0.0969	0.0098	0.0056	0.0024	0.0031	0.1294	0.0858	0.0057	0.0091	0.0074	0.0272	0.0051	0.0089	0.1905
19	rs17304380	5455990	0.99	1.00906370779823	1.52	0.823332010267983	0.0763491900200454	0.123209689104335	0.1194	0.07	0.0045	0.0028	0.0059	0.0035	0.0028	0.0213	0.1625	0.0062	0.0057	0.0048	0.0973	0.0098	0.0054	0.0023	0.0031	0.1295	0.0859	0.0057	0.0091	0.0074	0.0272	0.0051	0.0089	0.1906
19	rs4807765	5459689	0.99	1.00906370779823	1.52	0.823332010267983	0.0830158144565671	0.131311810621591	0.119	0.0701	0.0046	0.0027	0.0058	0.0034	0.0027	0.0213	0.1627	0.0061	0.0054	0.0047	0.0979	0.0096	0.0053	0.0022	0.0031	0.1296	0.0859	0.0056	0.0088	0.0073	0.0275	0.005	0.0092	0.191
19	rs72979240	5461785	0.99	1.00906370779823	1.51	0.869735485018148	0.0897302254395749	0.124002406190473	0.1191	0.0701	0.0043	0.0027	0.0058	0.0035	0.0028	0.0213	0.1625	0.0061	0.0054	0.0047	0.098	0.0097	0.0053	0.0022	0.0031	0.1298	0.0856	0.0056	0.0087	0.0073	0.0275	0.0051	0.0092	0.191
19	rs62105952	5465615	0.99	1.00906370779823	1.48	1.01867282088958	0.0852791551054111	0.111466161670666	0.1192	0.0702	0.0043	0.0027	0.0058	0.0035	0.0028	0.0213	0.1622	0.006	0.0054	0.0046	0.0983	0.0097	0.0055	0.0022	0.0032	0.1303	0.0852	0.0056	0.0086	0.0073	0.0274	0.0051	0.0093	0.1907
19	rs62105954	5466516	0.99	1.00906370779823	1.48	1.01867282088958	0.0732235195179852	0.104604167606527	0.1194	0.0703	0.0042	0.0027	0.0058	0.0035	0.0028	0.0212	0.1623	0.006	0.0054	0.0046	0.0984	0.0098	0.0055	0.0022	0.0032	0.1302	0.0851	0.0056	0.0086	0.0072	0.0273	0.0051	0.0093	0.191
19	rs56760572	5466632	0.99	1.00906370779823	1.47	1.07160640764864	0.0721306318381013	0.103861291198418	0.1193	0.0704	0.0042	0.0027	0.0058	0.0035	0.0028	0.0212	0.1623	0.006	0.0054	0.0046	0.0984	0.0098	0.0055	0.0022	0.0032	0.1302	0.085	0.0056	0.0085	0.0072	0.0273	0.0051	0.0093	0.191
19	rs668692	5469832	0.99	1.00906370779823	1.47	1.07160640764864	0.0492293840813924	0.0975901499978567	0.1192	0.0703	0.0042	0.0027	0.0059	0.0035	0.0027	0.0212	0.1624	0.0059	0.0055	0.0046	0.0985	0.0097	0.0054	0.0021	0.0031	0.1306	0.0851	0.0055	0.0083	0.0067	0.0272	0.0052	0.0093	0.1915
19	rs12463032	5472432	0.99	1.00906370779823	1.47	1.07160640764864	0.0254589451446876	0.1069284058188	0.1196	0.0701	0.0041	0.0026	0.0064	0.0033	0.0026	0.0213	0.1632	0.0058	0.0057	0.0045	0.0982	0.0098	0.0054	0.0018	0.003	0.1324	0.084	0.0053	0.0077	0.0051	0.0269	0.0056	0.0097	0.1923
19	rs4807770	5474590	0.99	1.00906370779823	1.47	1.07160640764864	0.0198995399298629	0.126925256459121	0.1194	0.0703	0.0041	0.0026	0.007	0.0032	0.0028	0.0214	0.1642	0.0058	0.0059	0.0044	0.0966	0.0099	0.0055	0.0018	0.0026	0.1326	0.0837	0.0054	0.0074	0.0051	0.0271	0.0055	0.0101	0.1919
19	rs10417712	5474664	0.99	1.00906370779823	1.47	1.07160640764864	0.0191614210568312	0.127103214246606	0.1194	0.0704	0.0041	0.0026	0.007	0.0032	0.0028	0.0214	0.1642	0.0058	0.0059	0.0044	0.0966	0.0099	0.0055	0.0018	0.0026	0.1326	0.0837	0.0054	0.0074	0.0051	0.0271	0.0055	0.0101	0.1919
19	rs72979254	5475547	0.99	1.00906370779823	1.47	1.07160640764864	0.0152295943331578	0.132846540895029	0.1198	0.0708	0.0039	0.0026	0.0071	0.0031	0.0028	0.0213	0.1646	0.0058	0.0059	0.0044	0.0957	0.01	0.0056	0.0019	0.0025	0.1335	0.0834	0.0053	0.0074	0.0051	0.0271	0.0055	0.0101	0.1915
19	rs12608616	5477020	0.99	1.00906370779823	1.47	1.07160640764864	0.0138566599061006	0.154050674514486	0.1201	0.0714	0.0039	0.0026	0.0074	0.0028	0.0028	0.0212	0.1647	0.0059	0.0058	0.0043	0.0952	0.0098	0.0057	0.0019	0.0023	0.1343	0.0832	0.0054	0.0075	0.0051	0.027	0.0054	0.0101	0.1907
19	rs465339	5477883	0.99	1.00906370779823	1.46	1.12620512571235	0.013909479888234	0.164287752496347	0.1202	0.0717	0.0039	0.0026	0.0075	0.0026	0.0028	0.0211	0.1647	0.006	0.0059	0.0042	0.095	0.0097	0.0059	0.0019	0.0022	0.1347	0.083	0.0055	0.0077	0.005	0.0271	0.0053	0.0101	0.1902
19	rs10413459	5478748	0.98	1.080540436168	1.46	1.12620512571235	0.0102240771650477	0.142098864716705	0.1206	0.0717	0.0039	0.0025	0.0075	0.0025	0.0029	0.021	0.1644	0.006	0.0058	0.0042	0.0953	0.0094	0.0059	0.0019	0.0022	0.136	0.0828	0.0056	0.0078	0.0049	0.027	0.0054	0.0097	0.1895
19	rs458262	5479216	0.98	1.080540436168	1.45	1.18248085352797	0.0152649798289618	0.129245929711277	0.1207	0.072	0.0039	0.0025	0.0075	0.0028	0.0029	0.0211	0.1645	0.0061	0.0058	0.0042	0.0962	0.009	0.0059	0.0019	0.0022	0.1362	0.0824	0.0055	0.0077	0.0048	0.027	0.0053	0.0095	0.189
19	rs12983883	5482867	0.98	1.080540436168	1.44	1.24044493409381	0.0200547947069748	0.134933388472316	0.1207	0.0722	0.0039	0.0025	0.0075	0.0029	0.0029	0.0211	0.1646	0.006	0.0058	0.0042	0.0964	0.009	0.006	0.0019	0.0022	0.1363	0.0818	0.0057	0.0078	0.0046	0.0269	0.0053	0.0097	0.1887
19	rs72979271	5487501	0.98	1.080540436168	1.44	1.24044493409381	0.0291355089979765	0.155580873835835	0.1206	0.0724	0.0038	0.0025	0.0075	0.0028	0.0029	0.0216	0.1649	0.006	0.006	0.0041	0.0964	0.0088	0.006	0.0019	0.0022	0.1361	0.0818	0.0057	0.0078	0.0046	0.0266	0.0052	0.0097	0.1887
19	rs17271848	5490646	0.98	1.080540436168	1.44	1.24044493409381	0.0392146258426867	0.158753877071578	0.1207	0.0726	0.0037	0.0024	0.0074	0.0029	0.0029	0.0221	0.1653	0.0061	0.006	0.0041	0.0966	0.0087	0.006	0.0019	0.0022	0.1361	0.0818	0.0057	0.0078	0.0046	0.0261	0.005	0.0097	0.1882
19	rs72979276	5490752	0.98	1.080540436168	1.44	1.24044493409381	0.0433913588179891	0.157308779897678	0.1208	0.0726	0.0037	0.0024	0.0074	0.0029	0.0029	0.0221	0.1653	0.0061	0.006	0.0041	0.0966	0.0087	0.0061	0.0018	0.0021	0.1361	0.0818	0.0057	0.0078	0.0046	0.026	0.005	0.0097	0.1882
19	rs72979279	5491255	0.98	1.080540436168	1.44	1.24044493409381	0.0461778281170401	0.157693680167223	0.1208	0.0727	0.0037	0.0023	0.0074	0.0029	0.0029	0.0221	0.1653	0.0061	0.0061	0.0041	0.0966	0.0087	0.0061	0.0018	0.0021	0.1361	0.0817	0.0057	0.0078	0.0046	0.0259	0.005	0.0097	0.1882
19	rs12977132	5491558	0.98	1.080540436168	1.44	1.24044493409381	0.0521436837917787	0.160784872734272	0.1208	0.0727	0.0037	0.0023	0.0074	0.0029	0.0029	0.0222	0.1654	0.0061	0.0061	0.0041	0.0967	0.0087	0.0061	0.0018	0.0021	0.1362	0.0817	0.0057	0.0077	0.0045	0.0258	0.005	0.0099	0.1881
19	rs62107379	5492178	0.98	1.080540436168	1.44	1.24044493409381	0.0568537800929263	0.179668409768573	0.1205	0.0728	0.0037	0.0023	0.0074	0.003	0.0027	0.0222	0.1656	0.0061	0.006	0.0041	0.0965	0.0088	0.0061	0.0018	0.0021	0.1359	0.0818	0.0057	0.008	0.0045	0.0259	0.005	0.0099	0.1879
19	rs11085141	5497313	0.98	1.080540436168	1.44	1.24044493409381	0.0843506483423821	0.21181203192158	0.1204	0.0735	0.0034	0.0023	0.0075	0.0028	0.0028	0.0223	0.1656	0.0062	0.006	0.004	0.0959	0.0089	0.0062	0.0018	0.0024	0.136	0.0815	0.0058	0.0079	0.0046	0.026	0.0048	0.0103	0.1877
19	rs12983349	5497686	0.98	1.080540436168	1.44	1.24044493409381	0.0854189904273571	0.2135186814323	0.1204	0.0735	0.0034	0.0023	0.0075	0.0028	0.0028	0.0223	0.1656	0.0062	0.006	0.004	0.0959	0.0089	0.0062	0.0018	0.0024	0.1361	0.0815	0.0058	0.0079	0.0046	0.026	0.0048	0.0103	0.1876
19	rs647405	5506196	0.98	1.080540436168	1.44	1.24044493409381	0.101414122536322	0.223961150903986	0.1203	0.0734	0.0034	0.0023	0.0076	0.003	0.0029	0.0224	0.1654	0.0063	0.006	0.0042	0.0957	0.009	0.0063	0.0018	0.0025	0.1359	0.081	0.0058	0.0079	0.0046	0.0262	0.0048	0.0105	0.1873
19	rs76976466	5509752	0.98	1.080540436168	1.44	1.24044493409381	0.11408803780008	0.230172975102048	0.1203	0.0734	0.0034	0.0024	0.0076	0.0031	0.0029	0.0225	0.1656	0.0063	0.0059	0.0042	0.0953	0.009	0.0063	0.0018	0.0026	0.136	0.0807	0.0058	0.0079	0.0046	0.0263	0.0048	0.0105	0.1873
19	rs8100446	5512413	0.98	1.080540436168	1.44	1.24044493409381	0.132813216671192	0.244878633616197	0.1205	0.0734	0.0034	0.0024	0.0077	0.0031	0.0028	0.0225	0.1658	0.0065	0.0059	0.0043	0.0949	0.009	0.0063	0.0018	0.0026	0.1362	0.0806	0.0058	0.008	0.0046	0.0263	0.0048	0.0105	0.1872
19	rs67027797	5513015	0.98	1.080540436168	1.44	1.24044493409381	0.13055589923053	0.238208322460195	0.1206	0.0733	0.0034	0.0024	0.0077	0.0031	0.0028	0.0225	0.1657	0.0064	0.0059	0.0043	0.0948	0.009	0.0063	0.0018	0.0026	0.1362	0.0806	0.0058	0.008	0.0046	0.0262	0.0048	0.0105	0.1872
19	rs17205877	5516115	0.99	1.00906370779823	1.44	1.24044493409381	0.116734106157177	0.236439561525388	0.1208	0.0739	0.0034	0.0024	0.0077	0.0031	0.0028	0.0225	0.1659	0.0064	0.0059	0.0042	0.0949	0.0089	0.0061	0.0018	0.0026	0.136	0.0807	0.0058	0.008	0.0046	0.0262	0.0046	0.0105	0.187
19	rs591220	5516483	0.99	1.00906370779823	1.44	1.24044493409381	0.122985176550208	0.251044388737988	0.1207	0.0739	0.0034	0.0024	0.0077	0.0031	0.0028	0.0226	0.1658	0.0064	0.0058	0.0042	0.0949	0.0089	0.0061	0.0018	0.0026	0.1356	0.0808	0.0058	0.0083	0.0046	0.0262	0.0046	0.0105	0.1872
19	rs10423624	5518860	1	0.940597770197411	1.44	1.24044493409381	0.106882133226998	0.220714078183654	0.1197	0.0745	0.0034	0.0022	0.0076	0.0029	0.0028	0.0224	0.1661	0.0062	0.0058	0.0045	0.0958	0.0084	0.0058	0.0018	0.0027	0.1364	0.0807	0.0057	0.0084	0.0045	0.0256	0.0043	0.0106	0.1878
19	rs409489	5522507	1	0.940597770197411	1.45	1.18248085352797	0.168676148158021	0.238983484682923	0.1189	0.0749	0.0033	0.0022	0.0075	0.0029	0.0027	0.0226	0.1654	0.0062	0.0057	0.0045	0.096	0.0083	0.0057	0.0017	0.0027	0.1375	0.0806	0.0057	0.0085	0.0045	0.0255	0.004	0.0109	0.1882
19	rs554549	5524952	1	0.940597770197411	1.45	1.18248085352797	0.187218793150463	0.259302461967339	0.119	0.0748	0.0033	0.0022	0.0075	0.0029	0.0028	0.0225	0.1654	0.0062	0.0057	0.0045	0.0962	0.0083	0.0056	0.0017	0.0027	0.1373	0.0802	0.0057	0.0085	0.0045	0.0258	0.004	0.0109	0.1886
19	rs675047	5525988	1	0.940597770197411	1.44	1.24044493409381	0.180754251014494	0.258961436124977	0.1189	0.0747	0.0033	0.0022	0.0073	0.0029	0.0028	0.0225	0.1657	0.0062	0.0057	0.0045	0.0961	0.0084	0.0055	0.0017	0.0027	0.1372	0.0803	0.0057	0.0084	0.0045	0.0258	0.0039	0.0109	0.1889
19	rs548658	5528449	1	0.940597770197411	1.44	1.24044493409381	0.177753051213413	0.246219732924627	0.1193	0.075	0.0032	0.0022	0.0073	0.0029	0.0028	0.0225	0.1659	0.0059	0.0057	0.0045	0.0957	0.0084	0.0054	0.0017	0.0027	0.1374	0.0798	0.0056	0.0083	0.0045	0.0257	0.0039	0.0111	0.1894
19	rs11882833	5531666	1.01	0.875109975033704	1.43	1.30010819984047	0.180129666117796	0.260667970731158	0.1191	0.0752	0.0032	0.0023	0.0072	0.0029	0.0029	0.0222	0.1656	0.0058	0.0057	0.0047	0.095	0.0083	0.0054	0.0017	0.0028	0.137	0.0798	0.0057	0.0084	0.0045	0.0255	0.0038	0.0112	0.1907
19	rs766655	5537004	1.02	0.812565575704939	1.43	1.30010819984047	0.1782998821063	0.182294833329687	0.1188	0.0755	0.0031	0.0025	0.0071	0.0031	0.0027	0.0217	0.1651	0.0056	0.0056	0.0051	0.0944	0.0081	0.0051	0.0018	0.0029	0.1366	0.08	0.0057	0.0084	0.0046	0.0252	0.0037	0.0114	0.1927
19	rs12462854	5539137	1.02	0.812565575704939	1.43	1.30010819984047	0.147696889869641	0.198011483840927	0.1189	0.0751	0.0032	0.0025	0.0071	0.003	0.0027	0.0213	0.1655	0.0056	0.0057	0.0052	0.0947	0.0082	0.005	0.0018	0.0027	0.1365	0.0798	0.0056	0.0082	0.0046	0.0252	0.0038	0.0114	0.1932
19	rs400455	5540856	1.02	0.812565575704939	1.44	1.24044493409381	0.113390565512884	0.150059708613022	0.119	0.0751	0.0032	0.0025	0.0071	0.003	0.0027	0.0211	0.1657	0.0056	0.0057	0.0053	0.0948	0.0082	0.0048	0.0018	0.0025	0.1364	0.0797	0.0056	0.008	0.0048	0.0252	0.0038	0.0113	0.1936
19	rs74661866	5541673	1.02	0.812565575704939	1.44	1.24044493409381	0.114900403968355	0.155868386197189	0.1191	0.075	0.0032	0.0025	0.0071	0.003	0.0028	0.021	0.1657	0.0056	0.0057	0.0053	0.0947	0.0082	0.0048	0.0018	0.0025	0.1365	0.0797	0.0056	0.008	0.0048	0.0251	0.0038	0.0113	0.1936
19	rs74186206	5542704	1.03	0.752927598544599	1.43	1.30010819984047	0.110873972242841	0.144703912858457	0.1191	0.0749	0.0032	0.0025	0.007	0.003	0.0028	0.0209	0.1658	0.0056	0.0057	0.0054	0.0944	0.0082	0.0049	0.0018	0.0026	0.1366	0.0797	0.0056	0.0079	0.0048	0.0251	0.0038	0.0113	0.1938
19	rs28617671	5543629	1.03	0.752927598544599	1.42	1.36148099659693	0.113195744821838	0.152145535407837	0.119	0.0749	0.0032	0.0026	0.007	0.0031	0.0028	0.0209	0.1658	0.0056	0.0057	0.0054	0.0943	0.0082	0.0049	0.0018	0.0026	0.1366	0.0797	0.0056	0.0079	0.0048	0.025	0.0038	0.0113	0.194
19	rs67778172	5555143	1.04	0.69615671060944	1.44	1.24044493409381	0.0845589972820535	0.0476317850773616	0.1184	0.0721	0.0036	0.0026	0.0069	0.0034	0.003	0.0198	0.1675	0.0055	0.0057	0.0058	0.0932	0.0079	0.0052	0.002	0.0026	0.1367	0.08	0.0058	0.0074	0.0048	0.0248	0.004	0.0115	0.1961
19	rs67635532	5555176	1.04	0.69615671060944	1.45	1.18248085352797	0.083107435523993	0.0402678246936832	0.1183	0.072	0.0036	0.0027	0.0068	0.0035	0.0031	0.0198	0.1673	0.0054	0.0057	0.0059	0.0933	0.0079	0.0053	0.0021	0.0027	0.1367	0.0802	0.0058	0.0072	0.0048	0.0248	0.004	0.0115	0.196
19	rs7255573	5575148	1.04	0.69615671060944	1.49	0.967391925764805	0.0564968388904632	0.0102328840431943	0.1175	0.0708	0.0041	0.0029	0.0068	0.0036	0.0034	0.0194	0.1693	0.0055	0.0057	0.0063	0.092	0.0076	0.0058	0.0024	0.0025	0.1361	0.0797	0.0057	0.0062	0.0052	0.0245	0.0056	0.0115	0.1962
19	rs732505	5582535	1.04	0.69615671060944	1.49	0.967391925764805	0.0542650779100863	0.0120505153793336	0.1176	0.0707	0.0041	0.0029	0.0068	0.0036	0.0034	0.0192	0.1692	0.0055	0.0057	0.0063	0.0924	0.0076	0.0059	0.0024	0.0025	0.1357	0.0796	0.0057	0.0061	0.0052	0.0246	0.0057	0.0115	0.1961
19	rs733449	5586820	1.04	0.69615671060944	1.5	0.917750694748585	0.0486793543102443	0.00966993397630557	0.1179	0.0709	0.0042	0.0029	0.0067	0.0036	0.0034	0.0192	0.1694	0.0055	0.0057	0.0063	0.0925	0.0076	0.0059	0.0024	0.0025	0.1344	0.0797	0.0057	0.0061	0.0053	0.0246	0.0058	0.0115	0.1963
19	rs56321283	5586879	1.04	0.69615671060944	1.5	0.917750694748585	0.0486471295354947	0.00978121619572833	0.1179	0.0709	0.0042	0.0029	0.0067	0.0036	0.0034	0.0192	0.1694	0.0055	0.0057	0.0063	0.0925	0.0076	0.0059	0.0024	0.0025	0.1344	0.0798	0.0057	0.0061	0.0053	0.0246	0.0058	0.0115	0.1963
19	rs75333485	5589860	1.04	0.69615671060944	1.5	0.917750694748585	0.0545777433122823	0.0141193108034926	0.1178	0.0709	0.0042	0.0029	0.0067	0.0036	0.0034	0.0192	0.1694	0.0055	0.0057	0.0064	0.0925	0.0076	0.0059	0.0024	0.0025	0.1345	0.0797	0.0057	0.0061	0.0053	0.0246	0.0058	0.0115	0.1965
19	rs2285963	5591735	1.04	0.69615671060944	1.5	0.917750694748585	0.0546648080281829	0.0133242071152657	0.1178	0.0709	0.0042	0.0029	0.0067	0.0036	0.0034	0.0192	0.1694	0.0055	0.0057	0.0064	0.0924	0.0076	0.0059	0.0024	0.0025	0.1345	0.0797	0.0057	0.0061	0.0053	0.0246	0.0058	0.0115	0.1966
19	rs739941	5599151	1.04	0.69615671060944	1.5	0.917750694748585	0.0554173977292585	0.0162436632140094	0.1176	0.0709	0.0042	0.0029	0.0068	0.0036	0.0034	0.0192	0.1694	0.0056	0.0056	0.0065	0.0924	0.0076	0.0059	0.0024	0.0025	0.1346	0.0797	0.0057	0.006	0.0053	0.0246	0.0059	0.0114	0.1967
19	rs11670776	5599152	1.04	0.69615671060944	1.5	0.917750694748585	0.0554173977292585	0.0162436632140094	0.1176	0.0709	0.0042	0.0029	0.0068	0.0036	0.0034	0.0192	0.1694	0.0056	0.0056	0.0065	0.0924	0.0076	0.0059	0.0024	0.0025	0.1346	0.0797	0.0057	0.006	0.0053	0.0246	0.0059	0.0114	0.1967
19	rs150239743	5602909	1.04	0.69615671060944	1.5	0.917750694748585	0.0574280028678381	0.0199237199002915	0.1177	0.0708	0.0042	0.0029	0.0067	0.0035	0.0034	0.0192	0.1695	0.0055	0.0056	0.0065	0.0923	0.0076	0.0059	0.0024	0.0025	0.1346	0.0797	0.0056	0.006	0.0053	0.0246	0.0059	0.0114	0.1968
19	rs806705	5607688	1.04	0.69615671060944	1.5	0.917750694748585	0.0607111980662835	0.0171568854544644	0.1178	0.0708	0.0042	0.0029	0.0067	0.0035	0.0033	0.0191	0.1696	0.0053	0.0056	0.0066	0.0923	0.0075	0.0059	0.0024	0.0025	0.1347	0.0797	0.0056	0.006	0.0053	0.0246	0.0059	0.0114	0.1969
19	rs76419184	5608214	1.04	0.69615671060944	1.5	0.917750694748585	0.0605805264197135	0.0178296231848064	0.1178	0.0708	0.0042	0.0029	0.0067	0.0035	0.0033	0.0191	0.1696	0.0053	0.0056	0.0066	0.0923	0.0075	0.0059	0.0024	0.0025	0.1347	0.0797	0.0056	0.006	0.0053	0.0246	0.0059	0.0114	0.1969
19	rs117379888	5615591	1.04	0.69615671060944	1.53	0.778525311864042	0.0622368254796216	0.0219214819316985	0.1177	0.0708	0.0042	0.0029	0.0066	0.0034	0.0033	0.0191	0.1698	0.0053	0.0056	0.0066	0.0923	0.0075	0.0059	0.0024	0.0025	0.1348	0.0797	0.0055	0.0059	0.0053	0.0246	0.0059	0.0113	0.197
19	rs117274301	5616031	1.04	0.69615671060944	1.53	0.778525311864042	0.0625411454256271	0.0211358964270646	0.1177	0.0708	0.0042	0.0029	0.0066	0.0034	0.0033	0.0191	0.1698	0.0053	0.0056	0.0066	0.0923	0.0075	0.0059	0.0024	0.0025	0.1348	0.0797	0.0055	0.0059	0.0053	0.0246	0.0059	0.0113	0.197
19	rs8112096	5618508	1.04	0.69615671060944	1.54	0.735299729443272	0.0623508307502912	0.0218797911468812	0.1177	0.0708	0.0042	0.0029	0.0066	0.0034	0.0033	0.0191	0.1699	0.0053	0.0056	0.0067	0.0923	0.0074	0.006	0.0024	0.0025	0.1348	0.0797	0.0055	0.0059	0.0053	0.0246	0.0059	0.0113	0.197
19	rs12972378	5649716	1.04	0.69615671060944	1.54	0.735299729443272	0.0736255060624767	0.0444002990420635	0.1175	0.0708	0.0042	0.0029	0.0065	0.0031	0.0032	0.019	0.1706	0.0053	0.0054	0.007	0.0922	0.0073	0.0059	0.0024	0.0025	0.1352	0.0797	0.0053	0.0058	0.0054	0.0246	0.0059	0.0111	0.1974
19	rs78510112	5650133	1.04	0.69615671060944	1.55	0.693638871087907	0.0737951904296843	0.0426233945758125	0.1175	0.0708	0.0042	0.0029	0.0065	0.0031	0.0032	0.019	0.1706	0.0053	0.0054	0.007	0.0922	0.0073	0.0059	0.0024	0.0025	0.1352	0.0797	0.0053	0.0058	0.0054	0.0246	0.0059	0.0111	0.1974
19	rs17205911	5652572	1.04	0.69615671060944	1.55	0.693638871087907	0.0717339653396602	0.0386221989422555	0.1175	0.0708	0.0042	0.0029	0.0065	0.0031	0.0032	0.019	0.1706	0.0053	0.0054	0.007	0.0922	0.0073	0.0059	0.0024	0.0025	0.1352	0.0797	0.0053	0.0058	0.0054	0.0246	0.0059	0.0111	0.1974
19	rs1129046	5654449	1.04	0.69615671060944	1.54	0.735299729443272	0.070264242098958	0.0331599704354993	0.1175	0.0708	0.0042	0.0029	0.0065	0.0031	0.0032	0.019	0.1706	0.0053	0.0054	0.007	0.0922	0.0073	0.0059	0.0024	0.0025	0.1352	0.0797	0.0053	0.0058	0.0054	0.0246	0.0059	0.0111	0.1974
19	rs56235695	5655111	1.04	0.69615671060944	1.54	0.735299729443272	0.0715881831203257	0.0366354534572784	0.1175	0.0708	0.0042	0.0029	0.0065	0.0031	0.0032	0.019	0.1706	0.0053	0.0054	0.007	0.0922	0.0073	0.0059	0.0024	0.0025	0.1352	0.0797	0.0053	0.0057	0.0054	0.0246	0.0059	0.0111	0.1974
19	rs1538012	5664612	1.05	0.642211085129376	1.54	0.735299729443272	0.0823762750710291	0.0668249519271995	0.1175	0.0707	0.0042	0.0029	0.0065	0.0031	0.0032	0.019	0.1707	0.0053	0.0054	0.007	0.0921	0.0073	0.0059	0.0023	0.0025	0.1352	0.0797	0.0053	0.0057	0.0054	0.0246	0.0059	0.0111	0.1975
19	rs78728385	5665350	1.05	0.642211085129376	1.54	0.735299729443272	0.0825358633906216	0.0677244383514736	0.1175	0.0707	0.0042	0.0029	0.0065	0.0031	0.0032	0.019	0.1707	0.0053	0.0054	0.007	0.0921	0.0073	0.0059	0.0023	0.0025	0.1352	0.0797	0.0053	0.0057	0.0054	0.0246	0.0059	0.0111	0.1975
19	rs72979032	5669472	1.05	0.642211085129376	1.55	0.693638871087907	0.0864254188507299	0.0678632666738902	0.1175	0.0707	0.0042	0.0029	0.0065	0.003	0.0032	0.019	0.1707	0.0053	0.0054	0.007	0.0921	0.0073	0.0059	0.0023	0.0025	0.1352	0.0797	0.0053	0.0057	0.0054	0.0246	0.0059	0.0111	0.1975
19	rs11551019	5691933	1.05	0.642211085129376	1.55	0.693638871087907	0.105066165506093	0.0730110712971125	0.1174	0.0707	0.0042	0.0029	0.0065	0.0029	0.0032	0.0189	0.1708	0.0053	0.0054	0.0072	0.092	0.0073	0.0059	0.0023	0.0025	0.1353	0.0796	0.0052	0.0057	0.0054	0.0246	0.0059	0.0111	0.1977
19	rs1062373	5692192	1.05	0.642211085129376	1.55	0.693638871087907	0.107851355232441	0.0696788039230055	0.1174	0.0707	0.0042	0.0029	0.0065	0.0029	0.0032	0.0189	0.1709	0.0053	0.0054	0.0072	0.092	0.0073	0.0059	0.0023	0.0025	0.1354	0.0794	0.0052	0.0057	0.0054	0.0246	0.0059	0.0111	0.1977
19	rs35804229	5693616	1.05	0.642211085129376	1.55	0.693638871087907	0.113167930130913	0.0773578385758807	0.1175	0.0707	0.0042	0.0029	0.0065	0.0029	0.0032	0.0189	0.1709	0.0053	0.0054	0.0072	0.092	0.0072	0.0059	0.0023	0.0025	0.1354	0.0794	0.0052	0.0056	0.0054	0.0246	0.0059	0.0111	0.1977
19	rs79153044	5695666	1.05	0.642211085129376	1.55	0.693638871087907	0.11973393233486	0.0841447710698921	0.1176	0.0706	0.0042	0.003	0.0065	0.0029	0.0032	0.0188	0.1709	0.0052	0.0054	0.0072	0.092	0.0072	0.0059	0.0023	0.0025	0.1354	0.0794	0.0052	0.0056	0.0054	0.0247	0.0059	0.0111	0.1978
19	rs3892355	5696962	1.05	0.642211085129376	1.55	0.693638871087907	0.116847531707673	0.0694683009812327	0.1176	0.0706	0.0042	0.003	0.0065	0.0028	0.0032	0.0188	0.1709	0.0052	0.0054	0.0072	0.092	0.0072	0.0059	0.0023	0.0025	0.1354	0.0794	0.0052	0.0056	0.0054	0.0247	0.0059	0.0111	0.1978
19	rs116994768	5703611	1.05	0.642211085129376	1.55	0.693638871087907	0.144160844720397	0.067655068710703	0.1175	0.0709	0.0041	0.003	0.0065	0.0028	0.0032	0.0188	0.1711	0.0052	0.0054	0.0073	0.092	0.0073	0.0059	0.0023	0.0024	0.1354	0.0794	0.0052	0.0056	0.0053	0.0247	0.0057	0.0111	0.1981
19	rs1572491	5704691	1.05	0.642211085129376	1.56	0.653525583231	0.144354163398015	0.0577211380326175	0.1175	0.071	0.0041	0.003	0.0065	0.0027	0.0032	0.0187	0.1711	0.0052	0.0054	0.0073	0.092	0.0073	0.0059	0.0023	0.0024	0.1354	0.0794	0.0052	0.0056	0.0053	0.0247	0.0057	0.0111	0.1981
19	rs945828	5707204	1.05	0.642211085129376	1.56	0.653525583231	0.134815274233222	0.0558536176850008	0.1175	0.071	0.004	0.003	0.0065	0.0027	0.0031	0.0187	0.1711	0.0052	0.0054	0.0073	0.092	0.0073	0.0059	0.0023	0.0023	0.1355	0.0795	0.0052	0.0056	0.0052	0.0247	0.0057	0.0111	0.1982
19	rs80224679	5718054	1.05	0.642211085129376	1.57	0.614941920479678	0.0704082654020352	0.0649729111615026	0.1177	0.071	0.0039	0.0031	0.0064	0.0026	0.0032	0.0185	0.1718	0.0052	0.0055	0.0062	0.0924	0.0071	0.0058	0.0022	0.0024	0.136	0.0797	0.0051	0.0058	0.005	0.0245	0.0055	0.011	0.1983
19	rs2436505	5722434	1.05	0.642211085129376	1.57	0.614941920479678	0.062274811946665	0.06807173161209	0.1177	0.0709	0.0039	0.0032	0.0065	0.0025	0.0032	0.0184	0.1717	0.0052	0.0056	0.0062	0.0923	0.007	0.0058	0.0022	0.0024	0.1362	0.0799	0.0051	0.0057	0.005	0.0244	0.0054	0.011	0.1984
19	rs10409292	5722469	1.05	0.642211085129376	1.57	0.614941920479678	0.0615556812176727	0.0642925244573774	0.1177	0.0709	0.0039	0.0032	0.0065	0.0025	0.0032	0.0184	0.1717	0.0052	0.0056	0.0062	0.0923	0.007	0.0058	0.0022	0.0024	0.1362	0.0799	0.0051	0.0057	0.005	0.0244	0.0054	0.011	0.1984
19	rs75136459	5725138	1.06	0.591046266007479	1.57	0.614941920479678	0.070820819171508	0.0834632620091467	0.1178	0.0709	0.0039	0.0032	0.0065	0.0025	0.0031	0.0183	0.1718	0.0052	0.0056	0.0062	0.0925	0.007	0.0057	0.0022	0.0024	0.1362	0.0798	0.0051	0.0057	0.005	0.0244	0.0054	0.011	0.1984
19	rs73544757	5733874	1.06	0.591046266007479	1.57	0.614941920479678	0.0843969197671632	0.132394466207228	0.1179	0.0706	0.0039	0.0032	0.0066	0.0023	0.0031	0.0181	0.172	0.0052	0.0056	0.0063	0.0931	0.007	0.0058	0.0022	0.0025	0.1363	0.0795	0.005	0.0057	0.005	0.0243	0.0054	0.011	0.1983
19	rs2386593	5736372	1.06	0.591046266007479	1.57	0.614941920479678	0.0853956744013605	0.112314398867816	0.1179	0.0704	0.0039	0.0032	0.0066	0.0023	0.0031	0.0181	0.1722	0.0052	0.0056	0.0063	0.0931	0.007	0.0058	0.0022	0.0025	0.1363	0.0793	0.005	0.0057	0.005	0.0243	0.0053	0.0111	0.1983
19	rs57680462	5744499	1.06	0.591046266007479	1.57	0.614941920479678	0.122809654858352	0.124797024159233	0.1185	0.0699	0.0039	0.0033	0.0067	0.0022	0.0031	0.0181	0.1731	0.0053	0.0057	0.0065	0.0928	0.0071	0.0058	0.0022	0.0026	0.1362	0.0788	0.0048	0.0057	0.0051	0.024	0.0053	0.0111	0.1981
19	rs58136456	5749070	1.07	0.542615033110665	1.59	0.542287549749139	0.139883607926	0.163214604267498	0.12	0.0693	0.0041	0.0036	0.0067	0.002	0.0031	0.0176	0.172	0.0052	0.0057	0.0069	0.0948	0.0072	0.0057	0.0021	0.0028	0.1359	0.0788	0.0044	0.0059	0.0055	0.0236	0.0054	0.0112	0.1966
19	rs72983139	5749171	1.07	0.542615033110665	1.53	0.778525311864042	0.15485489167602	0.179164834360475	0.12	0.0693	0.0041	0.0036	0.0067	0.002	0.0031	0.0176	0.172	0.0052	0.0057	0.0069	0.0948	0.0072	0.0057	0.0021	0.0029	0.1357	0.0789	0.0044	0.0059	0.0055	0.0236	0.0054	0.0112	0.1965
19	rs2050588	5753116	1.09	0.453749840114468	1.53	0.778525311864042	0.486133159668632	0.200307363625647	0.1222	0.0673	0.0042	0.0039	0.0066	0.0018	0.0038	0.0177	0.1728	0.0052	0.0055	0.0072	0.0971	0.007	0.0057	0.0019	0.0029	0.138	0.0773	0.0039	0.0058	0.006	0.0222	0.0047	0.0111	0.1939
19	rs2485270	5754727	1.1	0.413206464175836	1.53	0.778525311864042	0.698630521664078	0.331774910618468	0.1233	0.0667	0.0041	0.0039	0.0066	0.0017	0.004	0.0177	0.1726	0.0052	0.0055	0.0071	0.0975	0.007	0.0058	0.0019	0.0029	0.1385	0.0772	0.0037	0.0057	0.0058	0.0218	0.0046	0.0112	0.1933
19	rs7249752	5756451	1.1	0.413206464175836	1.53	0.778525311864042	0.795905511813705	0.223527313617888	0.1245	0.0661	0.004	0.0039	0.0066	0.0017	0.0043	0.0178	0.1723	0.0052	0.0054	0.0069	0.098	0.007	0.0061	0.0019	0.003	0.139	0.0771	0.0035	0.0056	0.0057	0.0215	0.0045	0.0112	0.1929
19	rs79696139	5756645	1.1	0.413206464175836	1.53	0.778525311864042	0.831802009193039	0.261351566669545	0.1245	0.0661	0.004	0.0039	0.0066	0.0017	0.0043	0.0178	0.1723	0.0052	0.0054	0.0069	0.098	0.007	0.0061	0.0019	0.003	0.139	0.0771	0.0035	0.0056	0.0057	0.0214	0.0045	0.0112	0.1929
19	rs62107436	5760483	1.1	0.413206464175836	1.53	0.778525311864042	0.960319201283547	0.283517072647608	0.1248	0.0658	0.0039	0.004	0.0065	0.0016	0.0046	0.018	0.1718	0.0052	0.0053	0.0067	0.0982	0.007	0.0061	0.0019	0.0032	0.1395	0.0774	0.0035	0.0056	0.0055	0.021	0.0044	0.0113	0.1928
19	rs72983161	5763329	1.11	0.375177619549844	1.53	0.778525311864042	1.00058615225823	0.307063607039334	0.1249	0.0657	0.0039	0.0039	0.0065	0.0016	0.0046	0.018	0.1719	0.0052	0.0052	0.0066	0.0984	0.007	0.0062	0.0019	0.0032	0.1398	0.0774	0.0034	0.0056	0.0055	0.0209	0.0043	0.0112	0.1928
19	rs2446200	5766090	1.11	0.375177619549844	1.53	0.778525311864042	0.945761991533428	0.188098317716734	0.1251	0.0655	0.0038	0.0038	0.0065	0.0016	0.0046	0.0181	0.1719	0.0052	0.0052	0.0065	0.0987	0.0069	0.0063	0.0018	0.0031	0.1401	0.0774	0.0034	0.0056	0.0054	0.0207	0.0043	0.0112	0.1929
19	rs2436496	5770762	1.11	0.375177619549844	1.54	0.735299729443272	1.00479623869405	0.257598741761976	0.1262	0.0654	0.0037	0.0036	0.0064	0.0015	0.0044	0.018	0.171	0.0052	0.0052	0.0064	0.0993	0.0067	0.0065	0.0017	0.0029	0.1412	0.0771	0.0031	0.0054	0.0053	0.0204	0.0043	0.0112	0.1937
19	Affx-16127793	5772897	1.12	0.339600448506511	1.55	0.693638871087907	1.01556886779907	0.19344655532836	0.127	0.0653	0.0035	0.0034	0.0064	0.0015	0.0043	0.0179	0.1703	0.0051	0.0051	0.0063	0.0997	0.0067	0.0068	0.0016	0.0028	0.142	0.0769	0.0029	0.0052	0.0052	0.0202	0.0044	0.0112	0.1943
19	rs61180947	5772950	1.12	0.339600448506511	1.56	0.653525583231	1.0216219441151	0.182193574875921	0.127	0.0653	0.0035	0.0034	0.0064	0.0015	0.0043	0.0179	0.1703	0.0051	0.0051	0.0063	0.0997	0.0067	0.0068	0.0015	0.0028	0.142	0.0769	0.0029	0.0052	0.0052	0.0202	0.0044	0.0112	0.1944
19	rs2436493	5777323	1.11	0.375177619549844	1.62	0.444280725791627	0.807638317960232	0.0385135930593021	0.1274	0.0651	0.0035	0.0035	0.0064	0.0022	0.0045	0.0179	0.169	0.0051	0.0051	0.0063	0.0999	0.0066	0.007	0.0017	0.0029	0.1424	0.0764	0.003	0.0052	0.0051	0.0199	0.0045	0.0112	0.1943
19	rs1973115	5777867	1.11	0.375177619549844	1.62	0.444280725791627	0.805285830028959	0.0370076710181459	0.1275	0.0651	0.0035	0.0035	0.0064	0.0022	0.0045	0.0179	0.169	0.0051	0.0051	0.0063	0.0999	0.0066	0.007	0.0017	0.0029	0.1424	0.0764	0.003	0.0052	0.0051	0.0199	0.0045	0.0112	0.1943
19	rs2305925	5778517	1.11	0.375177619549844	1.62	0.444280725791627	0.745397103518418	0.036264948426198	0.1277	0.0653	0.0035	0.0035	0.0064	0.0022	0.0045	0.0179	0.1688	0.0051	0.0052	0.0061	0.0996	0.0067	0.007	0.0017	0.0029	0.1425	0.0765	0.003	0.0052	0.0051	0.0199	0.0046	0.0112	0.1942
19	rs117341289	5782253	1.11	0.375177619549844	1.62	0.444280725791627	0.71669936011897	0.0415503506278953	0.1279	0.0653	0.0035	0.0033	0.0063	0.0022	0.0045	0.0179	0.169	0.0051	0.0052	0.0061	0.0997	0.0066	0.007	0.0017	0.0029	0.1423	0.0767	0.003	0.0052	0.005	0.0199	0.0046	0.0112	0.194
19	rs115109202	5782931	1.11	0.375177619549844	1.62	0.444280725791627	0.707121002582386	0.0414381110616784	0.128	0.0654	0.0035	0.0033	0.0063	0.0022	0.0045	0.0179	0.1691	0.0051	0.0052	0.0061	0.0997	0.0066	0.007	0.0017	0.0029	0.1422	0.0767	0.003	0.0052	0.005	0.0199	0.0046	0.0112	0.1938
19	rs45459297	5784762	1.11	0.375177619549844	1.61	0.475515229965307	0.662681524027494	0.0399914064391814	0.1281	0.0653	0.0035	0.0033	0.0063	0.0024	0.0045	0.0178	0.1692	0.0051	0.0052	0.0061	0.0998	0.0067	0.007	0.0017	0.0029	0.1421	0.0767	0.003	0.0052	0.005	0.0199	0.0046	0.0112	0.1938
19	rs2436487	5789565	1.11	0.375177619549844	1.61	0.475515229965307	0.653292126075268	0.0427370572784093	0.128	0.0652	0.0035	0.0033	0.0063	0.0024	0.0045	0.0178	0.1691	0.005	0.0051	0.0061	0.0999	0.0066	0.007	0.0018	0.0029	0.1421	0.077	0.0029	0.0052	0.005	0.0199	0.0046	0.0112	0.1936
19	rs78614307	5790540	1.11	0.375177619549844	1.61	0.475515229965307	0.655723242717866	0.0497400648701101	0.1281	0.065	0.0035	0.0033	0.0063	0.0024	0.0045	0.0178	0.1691	0.005	0.0051	0.0061	0.1001	0.0067	0.007	0.0018	0.0029	0.1418	0.0771	0.003	0.0052	0.005	0.0199	0.0046	0.0112	0.1935
19	rs74326663	5790753	1.11	0.375177619549844	1.6	0.508176723760061	0.657083588529358	0.0498617447741532	0.1281	0.065	0.0035	0.0033	0.0063	0.0024	0.0045	0.0178	0.1691	0.005	0.0051	0.0061	0.1001	0.0067	0.007	0.0018	0.0029	0.1418	0.0771	0.003	0.0052	0.005	0.0199	0.0046	0.0112	0.1935
19	rs2446196	5794240	1.11	0.375177619549844	1.59	0.542287549749139	0.642190130816341	0.0401571546215348	0.128	0.0646	0.0034	0.0033	0.0064	0.0025	0.0046	0.0179	0.1686	0.0051	0.0052	0.0061	0.1002	0.0068	0.007	0.0018	0.003	0.1419	0.0773	0.003	0.0052	0.005	0.0199	0.0047	0.0112	0.1934
19	rs72987152	5797993	1.11	0.375177619549844	1.6	0.508176723760061	0.664768278022088	0.0876627292794626	0.1278	0.0645	0.0034	0.0033	0.0064	0.0025	0.0046	0.018	0.1685	0.0051	0.0052	0.006	0.1003	0.0068	0.007	0.0018	0.003	0.1419	0.0774	0.003	0.0052	0.0051	0.0199	0.0047	0.0112	0.1933
19	rs57706581	5803694	1.11	0.375177619549844	1.61	0.475515229965307	0.648015025198418	0.0607370992376817	0.1275	0.0644	0.0034	0.0033	0.0064	0.0026	0.0046	0.0181	0.1684	0.0051	0.0051	0.006	0.1004	0.0068	0.007	0.0019	0.003	0.1419	0.0775	0.003	0.0053	0.0051	0.0199	0.0047	0.0112	0.1931
19	rs117032075	5808728	1.11	0.375177619549844	1.61	0.475515229965307	0.686820812796845	0.103367180811533	0.1273	0.0639	0.0034	0.0033	0.0065	0.0026	0.0046	0.018	0.1685	0.0051	0.0052	0.0061	0.101	0.0069	0.0069	0.0019	0.0031	0.1423	0.0776	0.003	0.0053	0.0051	0.0199	0.0047	0.0112	0.1926
19	rs12610749	5809516	1.11	0.375177619549844	1.61	0.475515229965307	0.664408281557158	0.072939502508463	0.1269	0.0633	0.0033	0.0032	0.0066	0.0027	0.0047	0.018	0.1685	0.0051	0.0052	0.0061	0.1015	0.0069	0.0068	0.0019	0.0031	0.1428	0.0778	0.003	0.0053	0.0053	0.02	0.0048	0.0112	0.1919
19	rs78998106	5810559	1.12	0.339600448506511	1.62	0.444280725791627	0.656510655821909	0.0850569180940905	0.1266	0.0628	0.0034	0.0032	0.0066	0.0028	0.0047	0.0181	0.1685	0.0051	0.0051	0.0062	0.1019	0.0069	0.0067	0.0019	0.0031	0.1432	0.0779	0.003	0.0053	0.0054	0.02	0.0048	0.0112	0.1917
19	rs28542390	5815254	1.11	0.375177619549844	1.62	0.444280725791627	0.467949461570005	0.0380265792643698	0.1248	0.0609	0.0036	0.0031	0.0068	0.0031	0.0045	0.0187	0.1682	0.0051	0.0051	0.0064	0.1024	0.0071	0.0062	0.002	0.0032	0.1436	0.0802	0.003	0.0053	0.0057	0.0196	0.005	0.0112	0.1914
19	rs11880922	5816922	1.1	0.413206464175836	1.62	0.444280725791627	0.452563603233581	0.0223404879041468	0.1243	0.0601	0.0036	0.0031	0.0067	0.0032	0.0044	0.019	0.1676	0.0051	0.0052	0.0066	0.103	0.0072	0.0061	0.0019	0.0032	0.1437	0.0809	0.003	0.0053	0.006	0.0195	0.0051	0.011	0.1912
19	Affx-16134724	5817747	1.1	0.413206464175836	1.63	0.414449909043039	0.474813474852879	0.0291245998673165	0.1243	0.0596	0.0037	0.0032	0.0068	0.0032	0.0044	0.019	0.1675	0.0051	0.0052	0.0066	0.1031	0.0073	0.006	0.0019	0.0031	0.1436	0.0812	0.003	0.0053	0.006	0.0195	0.0051	0.0111	0.1912
19	rs3763045	5822490	1.09	0.453749840114468	1.63	0.414449909043039	0.586084366584772	0.0205254762791252	0.124	0.0595	0.0038	0.0031	0.0068	0.003	0.0045	0.0192	0.1671	0.0051	0.0053	0.0066	0.1034	0.0073	0.0058	0.002	0.003	0.1424	0.0817	0.0031	0.0053	0.0061	0.0195	0.0051	0.012	0.1915
19	rs3763046	5823903	1.09	0.453749840114468	1.79	0.105135818603982	0.597075307371578	0.0195273780044194	0.1239	0.0594	0.0038	0.0031	0.0069	0.003	0.0045	0.0192	0.1671	0.0051	0.0053	0.0066	0.1034	0.0073	0.0058	0.002	0.0031	0.1422	0.0818	0.0031	0.0053	0.006	0.0195	0.0051	0.0122	0.1916
19	rs778809	5830302	1.09	0.453749840114468	1.72	0.204795704918344	0.669889717757073	0.025648658810426	0.1236	0.0594	0.004	0.0032	0.0069	0.0029	0.0045	0.0192	0.167	0.0051	0.0053	0.0067	0.1031	0.0073	0.0059	0.0021	0.0032	0.1417	0.0819	0.0031	0.0052	0.006	0.0195	0.0052	0.0126	0.1917
19	rs12986368	5830922	1.09	0.453749840114468	1.71	0.223208546872115	0.697158584861212	0.0309644597108265	0.1238	0.0594	0.004	0.0032	0.0069	0.0028	0.0045	0.0192	0.1669	0.0051	0.0053	0.0068	0.1031	0.0073	0.0059	0.0021	0.0032	0.1416	0.082	0.0031	0.0052	0.006	0.0194	0.0053	0.0126	0.1917
19	rs145035679	5831634	1.09	0.453749840114468	1.71	0.223208546872115	0.697747193335597	0.0306216004320394	0.1237	0.0591	0.0041	0.0033	0.0069	0.0028	0.0046	0.0191	0.1669	0.0051	0.0053	0.0067	0.1036	0.0073	0.006	0.0022	0.0032	0.1417	0.082	0.0031	0.0052	0.006	0.0193	0.0053	0.0126	0.1911
19	rs778805	5832209	1.09	0.453749840114468	1.71	0.223208546872115	0.701062244563408	0.0325543087444737	0.1237	0.0591	0.0041	0.0033	0.007	0.0028	0.0046	0.0191	0.1669	0.0051	0.0053	0.0067	0.1036	0.0073	0.006	0.0022	0.0032	0.1416	0.082	0.0031	0.0052	0.006	0.0192	0.0053	0.0126	0.1911
19	rs9807877	5832589	1.09	0.453749840114468	1.71	0.223208546872115	0.674811353520957	0.0353201105655353	0.1237	0.059	0.0041	0.0033	0.007	0.0028	0.0046	0.0191	0.1668	0.0051	0.0054	0.0068	0.1034	0.0073	0.0061	0.0022	0.0032	0.1414	0.082	0.0032	0.0052	0.0061	0.0193	0.0053	0.0127	0.1913
19	rs74421545	5833113	1.09	0.453749840114468	1.71	0.223208546872115	0.668734043937534	0.0326548949177395	0.1237	0.059	0.0042	0.0033	0.007	0.0028	0.0046	0.0191	0.1668	0.0051	0.0054	0.0068	0.1032	0.0073	0.0061	0.0022	0.0033	0.1414	0.082	0.0032	0.0052	0.0061	0.0193	0.0053	0.0127	0.1913
19	rs3760776	5839746	1.09	0.453749840114468	1.7	0.24276969786222	0.77543656319176	0.0414942138465787	0.1231	0.0587	0.0044	0.0035	0.0072	0.0028	0.0047	0.0191	0.1669	0.0051	0.0054	0.007	0.1025	0.0074	0.0063	0.0023	0.0033	0.1412	0.0819	0.0033	0.0053	0.0061	0.0192	0.0055	0.0131	0.1911
19	rs75243301	5841156	1.08	0.496867270490283	1.7	0.24276969786222	0.660813160537436	0.06807173161209	0.1225	0.0587	0.0052	0.0035	0.0072	0.0028	0.0047	0.0185	0.1665	0.0053	0.0055	0.0071	0.1021	0.0074	0.0063	0.0024	0.0033	0.1409	0.0818	0.0033	0.0054	0.0061	0.0191	0.0056	0.0131	0.1917
19	rs3894326	5843784	1.08	0.496867270490283	1.7	0.24276969786222	0.832199375608691	0.141820772762153	0.1214	0.0586	0.0065	0.0035	0.0071	0.0028	0.0048	0.0178	0.1659	0.0054	0.0056	0.0072	0.1017	0.0073	0.0064	0.0026	0.0033	0.1406	0.0815	0.0033	0.0055	0.0061	0.019	0.0058	0.0133	0.193
19	rs3745635	5844343	1.08	0.496867270490283	1.7	0.24276969786222	1.14044599972421	0.235667061808882	0.1211	0.0581	0.007	0.0036	0.0072	0.0028	0.0048	0.0181	0.1636	0.0056	0.0056	0.0078	0.1019	0.0075	0.0067	0.0027	0.0036	0.1403	0.0818	0.0033	0.0054	0.0061	0.0189	0.0061	0.0137	0.1926
19	rs778986	5844537	1.08	0.496867270490283	1.7	0.24276969786222	1.11683906878041	0.235887693037499	0.1205	0.0576	0.007	0.0037	0.0072	0.0028	0.0047	0.018	0.1642	0.0056	0.0056	0.0079	0.1021	0.0075	0.0068	0.0027	0.0037	0.1407	0.0817	0.0033	0.0055	0.0061	0.0189	0.0061	0.0136	0.1928
19	rs812936	5844649	1.08	0.496867270490283	1.69	0.263511633917478	1.07454209654404	0.243094134555657	0.1206	0.0574	0.007	0.0037	0.0071	0.0028	0.0046	0.018	0.1643	0.0055	0.0056	0.0078	0.1017	0.0075	0.0069	0.0027	0.0037	0.1406	0.0817	0.0033	0.0055	0.0061	0.0189	0.0061	0.0136	0.1933
19	rs28362459	5844792	1.08	0.496867270490283	1.69	0.263511633917478	0.993043318030603	0.263291458474518	0.1205	0.0571	0.007	0.0037	0.0071	0.0027	0.0045	0.018	0.1642	0.0055	0.0057	0.0078	0.1018	0.0075	0.0071	0.0027	0.0037	0.1408	0.0817	0.0033	0.0055	0.0061	0.019	0.0061	0.0134	0.1936
19	rs145362171	5844804	1.08	0.496867270490283	1.67	0.308662716071979	1.01505071328583	0.267414200360068	0.1203	0.057	0.007	0.0038	0.0071	0.0027	0.0045	0.018	0.1643	0.0056	0.0057	0.0078	0.1018	0.0075	0.0071	0.0027	0.0037	0.1408	0.0817	0.0033	0.0055	0.0061	0.019	0.0061	0.0134	0.1935
19	rs2637194	5847692	1.08	0.496867270490283	1.67	0.308662716071979	0.893206658818129	0.232475394744211	0.1205	0.0568	0.0069	0.0037	0.0071	0.0027	0.0045	0.0178	0.164	0.0055	0.0056	0.0078	0.1021	0.0075	0.0071	0.0027	0.0037	0.1412	0.0823	0.0033	0.0055	0.0059	0.0189	0.0061	0.0133	0.1935
19	rs28362441	5851851	1.09	0.453749840114468	1.67	0.308662716071979	0.70986242693014	0.206508097723319	0.1212	0.0568	0.0067	0.0036	0.007	0.0026	0.0043	0.0178	0.1633	0.0056	0.0056	0.0076	0.1025	0.0076	0.0069	0.0027	0.0036	0.1412	0.0833	0.0033	0.0055	0.0058	0.0188	0.0062	0.013	0.1936
19	rs55677519	5857756	1.09	0.453749840114468	1.66	0.333131717406117	0.173521099568587	0.150911752819125	0.1255	0.0567	0.0055	0.0028	0.0068	0.002	0.0032	0.0179	0.1589	0.006	0.0055	0.0066	0.1061	0.0082	0.0058	0.0024	0.0028	0.1409	0.0892	0.0033	0.0056	0.0053	0.0183	0.0062	0.0115	0.1929
19	rs73538629	5859538	1.09	0.453749840114468	1.66	0.333131717406117	0.173054529526058	0.123649852477956	0.1261	0.0564	0.0051	0.0025	0.0065	0.0019	0.0031	0.0178	0.1563	0.006	0.0052	0.0065	0.107	0.0082	0.0058	0.0024	0.0027	0.1413	0.0902	0.0033	0.0057	0.0051	0.0183	0.0061	0.0108	0.1959
19	rs73538632	5861300	1.09	0.453749840114468	1.66	0.333131717406117	0.17706179294177	0.108600609017041	0.1259	0.0565	0.0051	0.0025	0.0064	0.0019	0.0031	0.0177	0.1562	0.006	0.0052	0.0065	0.1069	0.0082	0.0058	0.0024	0.0029	0.1412	0.0904	0.0033	0.0057	0.0051	0.0183	0.0061	0.0107	0.1961
19	rs16993239	5862467	1.08	0.496867270490283	1.66	0.333131717406117	0.168181933033531	0.103284917946136	0.126	0.0566	0.005	0.0025	0.0064	0.0019	0.0031	0.0178	0.1561	0.006	0.0052	0.0064	0.107	0.0082	0.0058	0.0024	0.0029	0.1413	0.0905	0.0033	0.0057	0.0051	0.0183	0.006	0.0107	0.196
19	rs140776824	5867154	1.08	0.496867270490283	1.66	0.333131717406117	0.136118509863764	0.0888223385193524	0.1264	0.0568	0.0049	0.0024	0.0063	0.0019	0.003	0.0179	0.1556	0.0058	0.0051	0.0062	0.1077	0.0081	0.0056	0.0023	0.0028	0.1418	0.091	0.0034	0.0056	0.0048	0.0184	0.006	0.0103	0.1957
19	rs7256360	5868309	1.08	0.496867270490283	1.66	0.333131717406117	0.119993229764642	0.0687685394845203	0.1266	0.0569	0.0047	0.0024	0.0063	0.0019	0.003	0.0179	0.1557	0.0057	0.0051	0.0061	0.108	0.0081	0.0056	0.0023	0.0028	0.142	0.0912	0.0034	0.0056	0.0048	0.0185	0.006	0.0102	0.1957
19	rs1678857	5874977	1.07	0.542615033110665	1.66	0.333131717406117	0.133519574725915	0.0520120982983859	0.1285	0.0574	0.0045	0.0023	0.0056	0.0019	0.0028	0.0176	0.1557	0.0054	0.0046	0.0055	0.1097	0.0076	0.0053	0.0022	0.0027	0.1411	0.092	0.0035	0.0054	0.0042	0.0186	0.0059	0.0093	0.1974
19	rs10407295	5875489	1.07	0.542615033110665	1.66	0.333131717406117	0.137147770667324	0.0526960692044139	0.1285	0.0574	0.0045	0.0023	0.0056	0.0019	0.0028	0.0176	0.1557	0.0054	0.0046	0.0055	0.1098	0.0076	0.0053	0.0021	0.0027	0.1411	0.0922	0.0035	0.0054	0.0042	0.0185	0.0058	0.0093	0.1975
19	rs1678859	5875599	1.07	0.542615033110665	1.66	0.333131717406117	0.136118509863764	0.0530082457957203	0.1285	0.0575	0.0045	0.0023	0.0056	0.0019	0.0028	0.0176	0.1557	0.0054	0.0046	0.0055	0.1098	0.0076	0.0053	0.0021	0.0027	0.141	0.0922	0.0035	0.0054	0.0041	0.0185	0.0058	0.0093	0.1975
19	rs72989043	5878280	1.07	0.542615033110665	1.65	0.358901199458623	0.136866601356272	0.0563661621431068	0.1287	0.0578	0.0044	0.0022	0.0056	0.0019	0.0028	0.0176	0.1556	0.0053	0.0045	0.0054	0.1099	0.0076	0.0053	0.0021	0.0027	0.1409	0.0923	0.0035	0.0054	0.004	0.0185	0.0058	0.0092	0.1979
19	rs117969566	5878619	1.07	0.542615033110665	1.65	0.358901199458623	0.130192047985379	0.0568807159807942	0.1288	0.0578	0.0044	0.0022	0.0056	0.0019	0.0028	0.0176	0.1556	0.0053	0.0045	0.0054	0.1099	0.0076	0.0053	0.0021	0.0027	0.1409	0.0923	0.0035	0.0054	0.004	0.0185	0.0058	0.009	0.1979
19	rs62106024	5882640	1.07	0.542615033110665	1.65	0.358901199458623	0.128532246543876	0.0570096677885933	0.1289	0.0581	0.0044	0.0022	0.0055	0.0019	0.0027	0.0176	0.1555	0.0053	0.0045	0.0054	0.11	0.0075	0.0052	0.0021	0.0027	0.1408	0.0925	0.0035	0.0053	0.0039	0.0185	0.0057	0.0089	0.1982
19	rs73548308	5885527	1.07	0.542615033110665	1.64	0.38599849551783	0.134598801105358	0.0612682758992906	0.129	0.0583	0.0044	0.0022	0.0055	0.0019	0.0026	0.0176	0.1554	0.0053	0.0045	0.0054	0.11	0.0075	0.0051	0.002	0.0027	0.1406	0.0926	0.0035	0.0053	0.0039	0.0185	0.0056	0.0089	0.1985
19	rs1674159	5886732	1.07	0.542615033110665	1.64	0.38599849551783	0.137899249301321	0.0651776141794021	0.1291	0.0584	0.0043	0.0022	0.0055	0.0019	0.0026	0.0176	0.1554	0.0053	0.0045	0.0053	0.1101	0.0075	0.005	0.002	0.0027	0.1406	0.0927	0.0034	0.0053	0.0039	0.0185	0.0056	0.0089	0.1986
19	rs62106026	5888431	1.07	0.542615033110665	1.64	0.38599849551783	0.134197334889055	0.0644963240392324	0.1293	0.0585	0.0043	0.0022	0.0054	0.0019	0.0026	0.0175	0.1552	0.0052	0.0045	0.0053	0.1103	0.0075	0.0049	0.002	0.0026	0.1404	0.0929	0.0034	0.0053	0.0038	0.0185	0.0056	0.0088	0.1987
19	rs116929938	5891586	1.07	0.542615033110665	1.64	0.38599849551783	0.145711718768406	0.0725106983371063	0.1299	0.059	0.0042	0.0021	0.0053	0.0019	0.0026	0.0174	0.1546	0.005	0.0044	0.0053	0.1109	0.0073	0.0045	0.0021	0.0026	0.1397	0.0938	0.0034	0.0052	0.0036	0.0187	0.0055	0.0087	0.1993
19	rs1678867	5892382	1.07	0.542615033110665	1.64	0.38599849551783	0.165653608176499	0.107596088542821	0.13	0.0591	0.0042	0.0021	0.0053	0.0019	0.0026	0.0173	0.1545	0.005	0.0044	0.0053	0.111	0.0073	0.0045	0.0021	0.0026	0.1396	0.094	0.0034	0.0052	0.0036	0.0187	0.0055	0.0086	0.1994
19	rs1627779	5892433	1.07	0.542615033110665	1.64	0.38599849551783	0.169560778049745	0.116592212938476	0.13	0.0591	0.0042	0.0021	0.0053	0.0019	0.0026	0.0173	0.1545	0.005	0.0044	0.0053	0.111	0.0073	0.0045	0.0021	0.0026	0.1395	0.094	0.0034	0.0052	0.0036	0.0187	0.0055	0.0086	0.1995
19	rs1628564	5892486	1.07	0.542615033110665	1.65	0.358901199458623	0.154888497186993	0.112994754844534	0.13	0.0593	0.0042	0.002	0.0053	0.0019	0.0026	0.0173	0.1546	0.005	0.0044	0.0052	0.1109	0.0073	0.0044	0.0021	0.0026	0.1395	0.094	0.0034	0.0052	0.0036	0.0187	0.0053	0.0086	0.1995
19	rs1629368	5892568	1.07	0.542615033110665	1.62	0.444280725791627	0.156101161848964	0.115989665167208	0.1299	0.0594	0.0042	0.002	0.0053	0.0019	0.0026	0.0173	0.1547	0.005	0.0044	0.0052	0.111	0.0073	0.0043	0.0021	0.0025	0.1395	0.0941	0.0034	0.0052	0.0036	0.0187	0.0053	0.0086	0.1997
19	rs10432306	5892743	1.07	0.542615033110665	1.59	0.542287549749139	0.154351325384007	0.133571041827139	0.1301	0.0595	0.0042	0.002	0.0053	0.0018	0.0026	0.0173	0.1547	0.005	0.0044	0.0052	0.1106	0.0073	0.0043	0.0021	0.0025	0.1394	0.0942	0.0034	0.0052	0.0036	0.0187	0.0053	0.0086	0.1998
19	rs1631032	5892770	1.07	0.542615033110665	1.59	0.542287549749139	0.16642377997108	0.129963120222746	0.1301	0.0595	0.0042	0.002	0.0053	0.0018	0.0026	0.0173	0.1547	0.005	0.0044	0.0052	0.1107	0.0073	0.0043	0.0021	0.0025	0.1394	0.0942	0.0034	0.0052	0.0034	0.0187	0.0053	0.0086	0.1998
19	rs72989069	5892797	1.07	0.542615033110665	1.59	0.542287549749139	0.17366480630469	0.123649852477956	0.1302	0.0595	0.0042	0.002	0.0053	0.0018	0.0026	0.0174	0.1545	0.005	0.0044	0.0052	0.1109	0.0073	0.0043	0.0021	0.0025	0.1394	0.0942	0.0034	0.0052	0.0034	0.0187	0.0053	0.0086	0.1998
19	rs77060799	5892823	1.07	0.542615033110665	1.59	0.542287549749139	0.172839435478394	0.121805125156117	0.1302	0.0595	0.0042	0.002	0.0053	0.0018	0.0026	0.0173	0.1545	0.005	0.0044	0.0052	0.1109	0.0073	0.0043	0.0021	0.0025	0.1394	0.0942	0.0034	0.0052	0.0035	0.0187	0.0053	0.0086	0.1998
19	rs1678868	5892954	1.07	0.542615033110665	1.59	0.542287549749139	0.16691497600425	0.116247754989943	0.1302	0.0595	0.0041	0.002	0.0052	0.0018	0.0026	0.0173	0.1545	0.005	0.0043	0.0052	0.111	0.0073	0.0043	0.0021	0.0025	0.1395	0.0943	0.0034	0.0052	0.0035	0.0187	0.0053	0.0086	0.1997
19	rs12980262	5893058	1.07	0.542615033110665	1.58	0.577869115575703	0.160355126720314	0.0979927276923974	0.1302	0.0595	0.0041	0.002	0.0052	0.0018	0.0026	0.0173	0.1545	0.005	0.0043	0.0052	0.111	0.0073	0.0043	0.0021	0.0025	0.1395	0.0943	0.0034	0.0052	0.0035	0.0187	0.0053	0.0085	0.1997
19	rs72989070	5895358	1.07	0.542615033110665	1.58	0.577869115575703	0.132047996824956	0.118927376045535	0.1306	0.0593	0.0041	0.002	0.0052	0.0021	0.0026	0.0173	0.1544	0.005	0.0043	0.0051	0.111	0.0073	0.0044	0.0021	0.0026	0.1394	0.0945	0.0034	0.0052	0.0035	0.0187	0.0053	0.0083	0.1994
19	rs75039856	5897802	1.07	0.542615033110665	1.58	0.577869115575703	0.125280862616192	0.110620385079525	0.131	0.0589	0.004	0.0021	0.0053	0.0025	0.0027	0.0174	0.1542	0.005	0.0044	0.0052	0.111	0.0074	0.0044	0.0021	0.0026	0.1395	0.0947	0.0035	0.0052	0.0035	0.0187	0.0053	0.0083	0.1986
19	rs79569934	5900471	1.07	0.542615033110665	1.58	0.577869115575703	0.128712689712951	0.119970831647177	0.1312	0.0587	0.0039	0.0021	0.0053	0.0028	0.0027	0.0175	0.1541	0.005	0.0044	0.0052	0.111	0.0074	0.0043	0.0021	0.0026	0.1394	0.0949	0.0035	0.0053	0.0034	0.0187	0.0052	0.0083	0.1982
19	rs4807055	5901649	1.07	0.542615033110665	1.58	0.577869115575703	0.126289633624584	0.116506062240943	0.1313	0.0586	0.0039	0.0021	0.0053	0.0029	0.0027	0.0176	0.154	0.0048	0.0044	0.0052	0.111	0.0076	0.0044	0.0021	0.0027	0.1392	0.0949	0.0035	0.0053	0.0033	0.0187	0.0052	0.0084	0.1979
19	rs8108064	5903807	1.07	0.542615033110665	1.58	0.577869115575703	0.104006967983049	0.0865092214414839	0.1313	0.0589	0.004	0.0021	0.0054	0.0029	0.0027	0.0177	0.1535	0.0046	0.0045	0.0053	0.111	0.0078	0.0046	0.0022	0.0027	0.1392	0.0948	0.0035	0.0053	0.0034	0.0188	0.0052	0.0085	0.1972
19	rs7249419	5914605	1.07	0.542615033110665	1.58	0.577869115575703	0.0959735051881088	0.0834632620091467	0.1315	0.0594	0.0041	0.0022	0.0054	0.003	0.0026	0.0176	0.1531	0.0047	0.0046	0.0054	0.1113	0.0078	0.0046	0.0022	0.0027	0.1388	0.0946	0.0035	0.0053	0.0034	0.0188	0.0052	0.0085	0.1965
19	rs7248090	5914625	1.07	0.542615033110665	1.58	0.577869115575703	0.0927695933241728	0.0827086536909707	0.1315	0.0594	0.0041	0.0022	0.0054	0.003	0.0026	0.0176	0.1532	0.0047	0.0046	0.0054	0.1113	0.0078	0.0046	0.0022	0.0027	0.1389	0.0948	0.0035	0.0053	0.0034	0.0188	0.0052	0.0084	0.1963
19	rs12976797	5935035	1.07	0.542615033110665	1.58	0.577869115575703	0.0903329803079471	0.09710791510032	0.1321	0.0603	0.0043	0.002	0.0055	0.0031	0.0024	0.0176	0.1528	0.0048	0.0047	0.0056	0.111	0.0079	0.0048	0.002	0.0026	0.1383	0.0942	0.0036	0.0052	0.0036	0.0184	0.0052	0.0085	0.1964
19	rs6510863	5937680	1.07	0.542615033110665	1.57	0.614941920479678	0.0944002452642063	0.110704851781014	0.1321	0.0603	0.0043	0.002	0.0055	0.0031	0.0024	0.0176	0.1528	0.0048	0.0047	0.0056	0.111	0.0079	0.0049	0.002	0.0026	0.1383	0.0942	0.0036	0.0052	0.0036	0.0184	0.0052	0.0085	0.1964
19	rs118142016	5940148	1.07	0.542615033110665	1.57	0.614941920479678	0.0894898388409183	0.104934992509579	0.1322	0.0604	0.0043	0.002	0.0055	0.0031	0.0024	0.0175	0.1528	0.0048	0.0047	0.0056	0.111	0.0079	0.0049	0.002	0.0026	0.1382	0.0942	0.0036	0.0052	0.0036	0.0184	0.0052	0.0085	0.1964
19	rs34185207	5940345	1.07	0.542615033110665	1.57	0.614941920479678	0.0893218113040786	0.105183376293743	0.1322	0.0604	0.0043	0.002	0.0055	0.0031	0.0024	0.0175	0.1528	0.0048	0.0047	0.0056	0.111	0.0079	0.0049	0.002	0.0026	0.1382	0.0942	0.0037	0.0052	0.0036	0.0184	0.0052	0.0085	0.1964
19	rs11882789	5942378	1.07	0.542615033110665	1.57	0.614941920479678	0.0887233462016951	0.103038281858851	0.1322	0.0604	0.0043	0.002	0.0055	0.0031	0.0024	0.0175	0.1528	0.0048	0.0047	0.0056	0.1109	0.0079	0.0049	0.002	0.0026	0.1382	0.0942	0.0037	0.0052	0.0036	0.0184	0.0052	0.0085	0.1964
19	rs116956522	5946266	1.07	0.542615033110665	1.56	0.653525583231	0.0873683764560646	0.102545696729776	0.1321	0.0604	0.0043	0.0021	0.0055	0.0031	0.0024	0.0175	0.1527	0.0048	0.0047	0.0057	0.1109	0.008	0.0049	0.002	0.0026	0.1381	0.0942	0.0037	0.0051	0.0037	0.0183	0.0052	0.0085	0.1964
19	rs10407413	5947871	1.07	0.542615033110665	1.56	0.653525583231	0.0866840835960791	0.109272280801697	0.132	0.0604	0.0044	0.0021	0.0055	0.0031	0.0024	0.0175	0.1527	0.0048	0.0047	0.0057	0.1109	0.008	0.0049	0.002	0.0026	0.138	0.0942	0.0037	0.0051	0.0037	0.0183	0.0052	0.0085	0.1964
19	rs7259761	5952713	1.07	0.542615033110665	1.63	0.414449909043039	0.0852092921887306	0.11011410358038	0.1319	0.0604	0.0044	0.0021	0.0056	0.0031	0.0024	0.0175	0.1527	0.0048	0.0048	0.0057	0.1111	0.008	0.0049	0.002	0.0026	0.138	0.0942	0.0038	0.0051	0.0037	0.0183	0.0052	0.0086	0.1964
19	rs4807826	5954162	1.07	0.542615033110665	1.63	0.414449909043039	0.0829929192835998	0.113250292166019	0.1319	0.0604	0.0044	0.0021	0.0056	0.0031	0.0024	0.0175	0.1527	0.0047	0.0048	0.0057	0.111	0.008	0.0049	0.002	0.0026	0.1379	0.0942	0.0037	0.0052	0.0037	0.0183	0.0052	0.0086	0.1964
19	rs72991020	5961176	1.07	0.542615033110665	1.63	0.414449909043039	0.0867311663933131	0.12426706791209	0.1318	0.0604	0.0044	0.0021	0.0056	0.0031	0.0024	0.0172	0.1529	0.0048	0.0048	0.0057	0.111	0.008	0.0049	0.002	0.0027	0.138	0.0941	0.0036	0.0051	0.0037	0.0183	0.0053	0.0086	0.1964
19	rs551244	5961883	1.07	0.542615033110665	1.62	0.444280725791627	0.0868960842637275	0.124708639575844	0.1318	0.0604	0.0044	0.0021	0.0056	0.0031	0.0024	0.0172	0.1529	0.0048	0.0048	0.0057	0.111	0.008	0.0049	0.002	0.0026	0.138	0.0941	0.0036	0.0051	0.0037	0.0183	0.0053	0.0086	0.1964
19	rs628271	5965388	1.07	0.542615033110665	1.62	0.444280725791627	0.0914730833619782	0.121892733284845	0.1318	0.0601	0.0046	0.0021	0.0056	0.0031	0.0024	0.0173	0.153	0.0047	0.0048	0.0057	0.1108	0.008	0.0049	0.002	0.0027	0.1379	0.0943	0.0036	0.0051	0.0038	0.0181	0.0054	0.0086	0.1965
19	rs7254500	5968341	1.07	0.542615033110665	1.62	0.444280725791627	0.087273787809489	0.106428695506672	0.1318	0.0601	0.0046	0.0021	0.0056	0.0031	0.0024	0.0173	0.153	0.0047	0.0048	0.0057	0.1107	0.008	0.0049	0.002	0.0026	0.1379	0.0943	0.0035	0.0051	0.0038	0.0181	0.0054	0.0086	0.1967
19	rs11085155	5968688	1.07	0.542615033110665	1.62	0.444280725791627	0.0870376010472014	0.105763820788378	0.1318	0.0601	0.0046	0.0021	0.0056	0.0031	0.0024	0.0173	0.153	0.0047	0.0048	0.0057	0.1107	0.008	0.0049	0.002	0.0026	0.1379	0.0943	0.0035	0.0051	0.0038	0.0181	0.0054	0.0086	0.1967
19	rs581910	5970822	1.07	0.542615033110665	1.62	0.444280725791627	0.085605664666523	0.0996906297800724	0.1318	0.0601	0.0046	0.0021	0.0056	0.0031	0.0024	0.0174	0.1531	0.0047	0.0048	0.0057	0.1105	0.008	0.0049	0.002	0.0026	0.1379	0.0944	0.0035	0.0051	0.0038	0.018	0.0054	0.0087	0.1967
19	rs78298260	5972358	1.07	0.542615033110665	1.62	0.444280725791627	0.0840964448895241	0.0975097124464381	0.1319	0.0601	0.0046	0.0021	0.0056	0.0031	0.0024	0.0174	0.1531	0.0047	0.0048	0.0057	0.1106	0.008	0.0049	0.002	0.0026	0.1379	0.0943	0.0035	0.0051	0.0038	0.018	0.0053	0.0087	0.1967
19	rs10412262	5975180	1.07	0.542615033110665	1.62	0.444280725791627	0.0851394657619025	0.106595165313916	0.1319	0.0601	0.0046	0.0021	0.0056	0.0031	0.0024	0.0173	0.1532	0.0047	0.0048	0.0057	0.1107	0.008	0.005	0.002	0.0026	0.1378	0.0942	0.0035	0.0051	0.0038	0.018	0.0055	0.0087	0.1966
19	rs398592	5991710	1.08	0.496867270490283	1.63	0.414449909043039	0.0862845362431465	0.112059669825211	0.1323	0.0604	0.0048	0.0021	0.0057	0.003	0.0024	0.0173	0.154	0.0045	0.0047	0.0056	0.1104	0.0075	0.0048	0.002	0.0026	0.1387	0.0936	0.0035	0.0049	0.004	0.0179	0.0054	0.0087	0.1961
19	rs76407260	5993470	1.09	0.453749840114468	1.62	0.444280725791627	0.0823762750710291	0.104521524556956	0.1323	0.0605	0.0048	0.0021	0.0057	0.003	0.0024	0.0173	0.154	0.0045	0.0047	0.0056	0.1104	0.0075	0.0048	0.002	0.0026	0.1388	0.0935	0.0035	0.0049	0.004	0.0179	0.0054	0.0087	0.1961
19	rs112910667	5994210	1.09	0.453749840114468	1.62	0.444280725791627	0.0816945622296276	0.105017761869895	0.1323	0.0605	0.0048	0.0021	0.0057	0.003	0.0024	0.0173	0.154	0.0045	0.0047	0.0056	0.1104	0.0075	0.0048	0.002	0.0026	0.1388	0.0935	0.0035	0.0049	0.004	0.0179	0.0053	0.0087	0.196
19	rs80046005	5996048	1.09	0.453749840114468	1.62	0.444280725791627	0.0813776700872142	0.103284917946136	0.1323	0.0605	0.0048	0.0021	0.0057	0.003	0.0023	0.0173	0.154	0.0045	0.0047	0.0055	0.1105	0.0074	0.0049	0.0019	0.0026	0.1389	0.0935	0.0035	0.0049	0.0041	0.0178	0.0053	0.0087	0.196
19	rs72991038	5997495	1.09	0.453749840114468	1.62	0.444280725791627	0.0831303508856515	0.106096057113032	0.1323	0.0605	0.0048	0.0021	0.0057	0.003	0.0023	0.0173	0.1541	0.0044	0.0047	0.0056	0.1105	0.0073	0.0049	0.0019	0.0026	0.1389	0.0935	0.0035	0.0049	0.0041	0.0178	0.0053	0.0087	0.196
19	rs12978722	5998467	1.09	0.453749840114468	1.62	0.444280725791627	0.0810164733781618	0.106761735439972	0.1323	0.0606	0.0048	0.0021	0.0057	0.003	0.0023	0.0171	0.1541	0.0044	0.0047	0.0056	0.1106	0.0073	0.0049	0.0019	0.0025	0.139	0.0936	0.0035	0.0049	0.0041	0.0178	0.0053	0.0087	0.196
19	rs530942	6004105	1.11	0.375177619549844	1.61	0.475515229965307	0.058042326555067	0.142841410809335	0.1334	0.0628	0.0047	0.0022	0.0056	0.0027	0.002	0.0168	0.1545	0.0043	0.0042	0.0061	0.1101	0.0072	0.0047	0.002	0.0024	0.1409	0.0931	0.0033	0.005	0.0044	0.0181	0.0048	0.0084	0.1931
19	rs45526738	6004425	1.12	0.339600448506511	1.61	0.475515229965307	0.0587706303105028	0.139326887209051	0.1338	0.0629	0.0047	0.0022	0.0055	0.0026	0.002	0.0167	0.1546	0.0043	0.0042	0.0061	0.11	0.0072	0.0047	0.0019	0.0024	0.1411	0.093	0.0033	0.005	0.0044	0.0181	0.0047	0.0084	0.1929
19	rs116907348	6025726	1.12	0.339600448506511	1.61	0.475515229965307	0.125103354149828	0.211599019334641	0.137	0.0645	0.0048	0.0018	0.0052	0.002	0.0015	0.0161	0.1556	0.0041	0.0036	0.006	0.1096	0.0063	0.0047	0.0014	0.002	0.1432	0.0928	0.0031	0.005	0.0044	0.0184	0.0042	0.0084	0.191
19	rs673153	6033976	1.12	0.339600448506511	1.6	0.508176723760061	0.12850218758404	0.221146125014922	0.137	0.0646	0.0048	0.0018	0.0052	0.002	0.0015	0.0161	0.1556	0.0041	0.0037	0.006	0.1096	0.0062	0.0047	0.0014	0.002	0.1432	0.0928	0.0031	0.005	0.0044	0.0184	0.0042	0.0084	0.191
19	rs8103560	6040869	1.12	0.339600448506511	1.6	0.508176723760061	0.132231406381997	0.243539869131469	0.1371	0.0646	0.0048	0.0018	0.0052	0.0021	0.0016	0.0161	0.1556	0.0041	0.0037	0.006	0.1096	0.0063	0.0047	0.0014	0.002	0.1432	0.0928	0.0031	0.005	0.0044	0.0184	0.0042	0.0084	0.1909
19	rs2288846	6042059	1.12	0.339600448506511	1.6	0.508176723760061	0.124483278789438	0.243316969283838	0.1371	0.0647	0.0048	0.0018	0.0053	0.0021	0.0016	0.0161	0.1556	0.004	0.0037	0.006	0.1096	0.0063	0.0047	0.0014	0.002	0.1432	0.0928	0.0031	0.0049	0.0044	0.0185	0.0042	0.0084	0.1909
19	rs74994297	6061717	1.12	0.339600448506511	1.59	0.542287549749139	0.12658726618281	0.244432118962801	0.1372	0.0648	0.0048	0.0018	0.0053	0.0021	0.0016	0.0161	0.1559	0.0039	0.0037	0.006	0.1095	0.0062	0.0047	0.0014	0.0021	0.1433	0.0927	0.0031	0.0049	0.0045	0.0185	0.0042	0.0084	0.1905
19	rs78165712	6067980	1.12	0.339600448506511	1.58	0.577869115575703	0.12721367880066	0.250144533136699	0.1373	0.0649	0.0048	0.0018	0.0052	0.0021	0.0016	0.0161	0.1559	0.0039	0.0036	0.006	0.1094	0.0062	0.0047	0.0014	0.0021	0.1433	0.0927	0.0031	0.0049	0.0045	0.0185	0.0042	0.0084	0.1904
19	rs118047868	6075633	1.12	0.339600448506511	1.59	0.542287549749139	0.128021823182868	0.251269512319485	0.1374	0.0649	0.0048	0.0018	0.0052	0.0021	0.0016	0.016	0.1562	0.0039	0.0036	0.006	0.1094	0.0062	0.0047	0.0014	0.0022	0.1433	0.0926	0.003	0.0049	0.0045	0.0185	0.0042	0.0084	0.1901
19	rs72991069	6075667	1.12	0.339600448506511	1.59	0.542287549749139	0.128021823182868	0.25138209803717	0.1374	0.0649	0.0048	0.0018	0.0052	0.0021	0.0016	0.016	0.1562	0.0039	0.0036	0.006	0.1094	0.0062	0.0047	0.0014	0.0022	0.1433	0.0926	0.003	0.0049	0.0045	0.0185	0.0042	0.0084	0.1901
19	rs117484287	6075958	1.12	0.339600448506511	1.58	0.577869115575703	0.128111808503019	0.248460064998204	0.1374	0.0649	0.0048	0.0018	0.0052	0.0021	0.0016	0.016	0.1562	0.0039	0.0036	0.006	0.1094	0.0062	0.0047	0.0014	0.0022	0.1433	0.0926	0.003	0.0049	0.0045	0.0185	0.0042	0.0084	0.1901
19	rs637094	6077059	1.12	0.339600448506511	1.58	0.577869115575703	0.128291894068538	0.248684452246424	0.1374	0.0649	0.0048	0.0017	0.0052	0.0021	0.0016	0.016	0.1562	0.0039	0.0036	0.006	0.1094	0.0062	0.0047	0.0014	0.0022	0.1433	0.0926	0.003	0.0049	0.0045	0.0185	0.0042	0.0084	0.1901
19	rs11880706	6080482	1.12	0.339600448506511	1.62	0.444280725791627	0.128021823182868	0.250256959150218	0.1374	0.0649	0.0048	0.0017	0.0052	0.0021	0.0016	0.016	0.1562	0.0039	0.0036	0.006	0.1093	0.0062	0.0047	0.0014	0.0022	0.1433	0.0926	0.003	0.0049	0.0045	0.0185	0.0042	0.0084	0.19
19	rs113352703	6081241	1.12	0.339600448506511	1.62	0.444280725791627	0.121963452299707	0.255332611016849	0.1374	0.0649	0.0048	0.0017	0.0052	0.0021	0.0016	0.016	0.1562	0.0039	0.0036	0.006	0.1093	0.0062	0.0047	0.0014	0.0022	0.1433	0.0926	0.003	0.0049	0.0046	0.0185	0.0042	0.0083	0.19
19	rs78658022	6086770	1.12	0.339600448506511	1.62	0.444280725791627	0.121149811936579	0.256691534048033	0.1375	0.065	0.0048	0.0017	0.0052	0.0021	0.0016	0.016	0.1563	0.0039	0.0037	0.0059	0.1093	0.0062	0.0047	0.0014	0.0022	0.1433	0.0927	0.003	0.0049	0.0046	0.0184	0.0042	0.0083	0.19
19	rs78869076	6089829	1.12	0.339600448506511	1.62	0.444280725791627	0.120281740145699	0.252170644269592	0.1375	0.065	0.0047	0.0017	0.0052	0.0021	0.0016	0.016	0.1563	0.0039	0.0037	0.0059	0.1094	0.0062	0.0047	0.0014	0.0022	0.1432	0.0927	0.003	0.0049	0.0046	0.0184	0.0042	0.0083	0.1899
19	rs11670610	6096417	1.12	0.339600448506511	1.62	0.444280725791627	0.118958096539025	0.254088928301906	0.1377	0.0651	0.0047	0.0017	0.0052	0.0021	0.0016	0.0161	0.1564	0.0039	0.0037	0.0059	0.1094	0.0062	0.0047	0.0014	0.0022	0.1431	0.0927	0.003	0.0049	0.0046	0.0184	0.0042	0.0083	0.1898
19	rs16993376	6100234	1.12	0.339600448506511	1.63	0.414449909043039	0.11973393233486	0.246443475904627	0.1378	0.0652	0.0047	0.0017	0.0053	0.0021	0.0016	0.0161	0.1564	0.0039	0.0037	0.0059	0.1095	0.0062	0.0047	0.0014	0.0022	0.1431	0.0928	0.003	0.0049	0.0045	0.0184	0.0042	0.0083	0.1895
19	rs62107233	6109435	1.12	0.339600448506511	1.64	0.38599849551783	0.115490882007656	0.241536117976837	0.1381	0.0655	0.0047	0.0017	0.0052	0.0021	0.0016	0.0161	0.1568	0.0039	0.0037	0.0057	0.1097	0.0062	0.0047	0.0014	0.0022	0.1429	0.0927	0.0029	0.0049	0.0045	0.0183	0.0042	0.0084	0.189
19	rs73923451	6111486	1.12	0.339600448506511	1.65	0.358901199458623	0.114647911071839	0.244990302826352	0.1381	0.0655	0.0046	0.0017	0.0053	0.0021	0.0016	0.0161	0.1568	0.0038	0.0037	0.0057	0.1097	0.0062	0.0047	0.0014	0.0022	0.1428	0.0927	0.0029	0.0049	0.0045	0.0183	0.0042	0.0084	0.1889
19	rs7256341	6122267	1.12	0.339600448506511	1.65	0.358901199458623	0.0910596614124828	0.241536117976837	0.1382	0.0674	0.0046	0.0016	0.0053	0.0021	0.0015	0.0161	0.157	0.0039	0.0037	0.0056	0.109	0.0063	0.0048	0.0014	0.0022	0.1425	0.0924	0.003	0.0049	0.0045	0.0183	0.0041	0.0085	0.1881
19	rs73544818	6125729	1.12	0.339600448506511	1.65	0.358901199458623	0.0707175336377501	0.21170551676307	0.1392	0.0677	0.0044	0.0018	0.0052	0.0021	0.0015	0.0158	0.1568	0.004	0.0038	0.0058	0.1091	0.0064	0.0047	0.0016	0.0022	0.1428	0.0918	0.003	0.005	0.0044	0.0183	0.0041	0.0086	0.1867
19	rs12976392	6125836	1.12	0.339600448506511	1.65	0.358901199458623	0.0707381828972605	0.198845319840853	0.1393	0.0678	0.0044	0.0018	0.0052	0.0021	0.0015	0.0158	0.1568	0.004	0.0038	0.0058	0.1091	0.0064	0.0047	0.0016	0.0022	0.1428	0.0917	0.003	0.005	0.0045	0.0183	0.0041	0.0086	0.1865
19	rs4480926	6127253	1.13	0.306408690300974	1.65	0.358901199458623	0.0505400817437503	0.166343349520279	0.1408	0.0684	0.0042	0.0019	0.0054	0.0022	0.0016	0.0155	0.1573	0.004	0.0039	0.0058	0.1092	0.0066	0.0046	0.0018	0.0021	0.1425	0.091	0.003	0.0051	0.0046	0.0185	0.0039	0.0086	0.1845
19	rs117505855	6128068	1.13	0.306408690300974	1.66	0.333131717406117	0.0499309976894623	0.163507035332616	0.1414	0.0687	0.0042	0.0019	0.0054	0.0022	0.0016	0.0154	0.1572	0.004	0.0039	0.0058	0.1094	0.0066	0.0047	0.0019	0.0021	0.1422	0.0906	0.0031	0.0052	0.0047	0.0185	0.0039	0.0086	0.1837
19	rs73544840	6131019	1.13	0.306408690300974	1.66	0.333131717406117	0.0452512057695796	0.160106858438354	0.1418	0.0689	0.0042	0.0019	0.0054	0.0022	0.0016	0.0153	0.1572	0.0039	0.0039	0.0058	0.1096	0.0066	0.0047	0.002	0.0021	0.142	0.0902	0.0033	0.0053	0.0048	0.0185	0.0039	0.0086	0.1831
19	rs113957056	6132768	1.13	0.306408690300974	1.66	0.333131717406117	0.0456357470426201	0.152430765349601	0.142	0.0689	0.0042	0.0019	0.0054	0.0022	0.0016	0.0152	0.1572	0.0039	0.0039	0.0058	0.1097	0.0066	0.0047	0.0021	0.0021	0.142	0.0901	0.0033	0.0053	0.0048	0.0185	0.0039	0.0086	0.183
19	rs117460178	6138134	1.13	0.306408690300974	1.66	0.333131717406117	0.0432722320276809	0.151385858353115	0.1424	0.0688	0.0041	0.002	0.0054	0.0022	0.0016	0.0152	0.1569	0.0039	0.004	0.0058	0.1099	0.0066	0.0047	0.0023	0.0021	0.142	0.0897	0.0035	0.0054	0.0049	0.0185	0.0039	0.0086	0.1825
19	rs79374243	6140722	1.13	0.306408690300974	1.66	0.333131717406117	0.0452205380303047	0.148643491774968	0.1427	0.0688	0.0041	0.0021	0.0055	0.0022	0.0016	0.0151	0.1568	0.0039	0.004	0.0058	0.11	0.0065	0.0047	0.0024	0.0021	0.142	0.0894	0.0036	0.0054	0.0049	0.0185	0.0039	0.0086	0.1822
19	rs79266675	6141593	1.13	0.306408690300974	1.65	0.358901199458623	0.0446861400040295	0.146950423744649	0.1427	0.0688	0.0041	0.0021	0.0055	0.0022	0.0016	0.0151	0.1568	0.0039	0.004	0.0057	0.1101	0.0065	0.0047	0.0024	0.0022	0.142	0.0894	0.0036	0.0054	0.0049	0.0185	0.0039	0.0086	0.1822
19	rs111639094	6143961	1.13	0.306408690300974	1.65	0.358901199458623	0.0441108250042971	0.151670577547215	0.1428	0.0688	0.0041	0.0021	0.0055	0.0022	0.0016	0.0151	0.1568	0.0039	0.004	0.0058	0.1101	0.0065	0.0047	0.0024	0.0022	0.142	0.0893	0.0036	0.0054	0.0049	0.0185	0.0039	0.0086	0.1821
19	rs9636183	6145031	1.13	0.306408690300974	1.66	0.333131717406117	0.0433168783597923	0.158368059185819	0.1428	0.0688	0.0041	0.0021	0.0055	0.0022	0.0016	0.0151	0.1568	0.0039	0.004	0.0058	0.11	0.0065	0.0047	0.0025	0.0022	0.142	0.0893	0.0036	0.0054	0.0049	0.0185	0.0039	0.0086	0.1821
19	rs11085160	6145058	1.13	0.306408690300974	1.66	0.333131717406117	0.0433466600557118	0.158271656777745	0.1428	0.0688	0.0041	0.0021	0.0055	0.0022	0.0016	0.0151	0.1568	0.0039	0.004	0.0058	0.11	0.0065	0.0047	0.0025	0.0022	0.142	0.0893	0.0036	0.0054	0.0049	0.0185	0.0039	0.0086	0.1821
19	rs11879740	6146918	1.13	0.306408690300974	1.63	0.414449909043039	0.0408934771282009	0.154528282011522	0.1428	0.0688	0.0041	0.0021	0.0055	0.0022	0.0016	0.0151	0.1567	0.004	0.004	0.0057	0.11	0.0065	0.0047	0.0025	0.0022	0.142	0.0893	0.0036	0.0054	0.0049	0.0185	0.0039	0.0086	0.1821
19	rs117001073	6147930	1.13	0.306408690300974	1.63	0.414449909043039	0.0396052991876509	0.151860496844653	0.1428	0.0689	0.0041	0.0021	0.0055	0.0022	0.0016	0.0151	0.1568	0.004	0.004	0.0057	0.1098	0.0065	0.0047	0.0025	0.0022	0.142	0.0892	0.0037	0.0054	0.0049	0.0185	0.004	0.0086	0.1822
19	rs76790614	6148788	1.13	0.306408690300974	1.61	0.475515229965307	0.0390618762668224	0.150438181088848	0.1429	0.0689	0.0041	0.0021	0.0055	0.0022	0.0016	0.0151	0.1567	0.004	0.004	0.0057	0.1097	0.0065	0.0047	0.0025	0.0022	0.142	0.0893	0.0037	0.0054	0.0049	0.0185	0.004	0.0086	0.1822
19	rs4807840	6156483	1.13	0.306408690300974	1.61	0.475515229965307	0.0356740403488719	0.141357726716542	0.1431	0.0691	0.0041	0.0021	0.0055	0.0022	0.0016	0.0151	0.1565	0.004	0.004	0.0057	0.1093	0.0065	0.0047	0.0025	0.0022	0.1419	0.0893	0.0037	0.0054	0.0049	0.0185	0.004	0.0085	0.1822
19	rs33937754	6156510	1.13	0.306408690300974	1.61	0.475515229965307	0.0340339301519108	0.138315494553987	0.143	0.0691	0.0041	0.0021	0.0055	0.0022	0.0016	0.0151	0.1564	0.004	0.0041	0.0057	0.1093	0.0065	0.0047	0.0025	0.0022	0.1417	0.0895	0.0037	0.0054	0.0049	0.0185	0.004	0.0086	0.1823
19	rs9304930	6158492	1.13	0.306408690300974	1.61	0.475515229965307	0.0338829165266921	0.131672330810134	0.1428	0.0692	0.0042	0.0021	0.0055	0.0022	0.0016	0.0151	0.1566	0.004	0.0041	0.0057	0.1092	0.0065	0.0047	0.0025	0.0022	0.1416	0.0895	0.0037	0.0054	0.0049	0.0185	0.004	0.0086	0.1821
19	rs118006128	6165010	1.13	0.306408690300974	1.61	0.475515229965307	0.0381676322808291	0.130951656068962	0.1428	0.0692	0.0042	0.0021	0.0055	0.0022	0.0016	0.0151	0.1567	0.004	0.0041	0.0057	0.1091	0.0065	0.0048	0.0025	0.0022	0.1415	0.0895	0.0037	0.0054	0.005	0.0186	0.004	0.0086	0.182
19	rs113082310	6167673	1.13	0.306408690300974	1.61	0.475515229965307	0.0370731871328173	0.128083639446041	0.1428	0.0692	0.0042	0.0021	0.0055	0.0022	0.0016	0.0151	0.1567	0.004	0.0041	0.0057	0.109	0.0065	0.0048	0.0025	0.0022	0.1414	0.0895	0.0037	0.0054	0.005	0.0186	0.004	0.0086	0.182
19	rs16993434	6175936	1.14	0.275532638758866	1.61	0.475515229965307	0.013942568211414	0.109777077185642	0.1429	0.0696	0.0043	0.0022	0.0055	0.0023	0.0019	0.0152	0.1576	0.004	0.0042	0.0051	0.1076	0.0064	0.0049	0.0025	0.0022	0.1405	0.0904	0.0039	0.0056	0.0052	0.0188	0.0042	0.0087	0.1812
19	rs76846243	6187475	1.14	0.275532638758866	1.62	0.444280725791627	0.0127009950779859	0.1069284058188	0.1427	0.0697	0.0043	0.0022	0.0055	0.0023	0.0018	0.0151	0.1581	0.004	0.0042	0.005	0.1077	0.0065	0.0049	0.0024	0.0022	0.1406	0.0905	0.0039	0.0056	0.0052	0.0188	0.0042	0.0087	0.1806
19	rs17851959	6187680	1.14	0.275532638758866	1.62	0.444280725791627	0.012583994904676	0.1069284058188	0.1427	0.0697	0.0043	0.0022	0.0055	0.0023	0.0018	0.0151	0.1581	0.004	0.0042	0.005	0.1077	0.0065	0.0049	0.0024	0.0022	0.1406	0.0905	0.0039	0.0056	0.0052	0.0188	0.0042	0.0087	0.1806
19	rs17851960	6187686	1.14	0.275532638758866	1.63	0.414449909043039	0.0125778593808281	0.1069284058188	0.1427	0.0697	0.0043	0.0022	0.0055	0.0023	0.0018	0.0151	0.1581	0.004	0.0042	0.005	0.1077	0.0065	0.0049	0.0024	0.0022	0.1406	0.0905	0.0039	0.0056	0.0052	0.0188	0.0042	0.0087	0.1806
19	rs17856650	6187800	1.14	0.275532638758866	1.62	0.444280725791627	0.0125962726582824	0.107596088542821	0.1427	0.0697	0.0043	0.0022	0.0055	0.0023	0.0018	0.0151	0.1581	0.004	0.0042	0.005	0.1077	0.0065	0.0049	0.0024	0.0022	0.1406	0.0905	0.0039	0.0056	0.0052	0.0188	0.0042	0.0087	0.1806
19	rs17856651	6187805	1.14	0.275532638758866	1.62	0.444280725791627	0.0125962726582824	0.107596088542821	0.1427	0.0697	0.0043	0.0022	0.0055	0.0023	0.0018	0.0151	0.1581	0.004	0.0042	0.005	0.1077	0.0065	0.0049	0.0024	0.0022	0.1406	0.0905	0.0039	0.0056	0.0052	0.0188	0.0042	0.0087	0.1806
19	rs78503480	6188122	1.14	0.275532638758866	1.62	0.444280725791627	0.0123826999242868	0.107596088542821	0.1426	0.0697	0.0043	0.0022	0.0055	0.0023	0.0018	0.0151	0.158	0.004	0.0042	0.005	0.1077	0.0065	0.0049	0.0024	0.0022	0.1407	0.0905	0.0039	0.0056	0.0052	0.0188	0.0042	0.0087	0.1807
19	rs871520	6193539	1.14	0.275532638758866	1.62	0.444280725791627	0.0114064340863903	0.101073454066967	0.1424	0.0696	0.0043	0.0022	0.0055	0.0021	0.0019	0.0151	0.1581	0.004	0.0042	0.005	0.1074	0.0065	0.005	0.0027	0.0022	0.1405	0.0906	0.0041	0.0056	0.0052	0.0188	0.0042	0.0087	0.1805
19	rs11672480	6198291	1.15	0.246899131395369	1.62	0.444280725791627	0.00759351072785926	0.0915516510170901	0.1424	0.0697	0.0045	0.0023	0.0055	0.0022	0.0021	0.015	0.1585	0.004	0.0043	0.005	0.1066	0.0065	0.0051	0.0028	0.0023	0.1403	0.09	0.0042	0.0057	0.0054	0.0191	0.0044	0.0088	0.1799
19	rs78593317	6199880	1.15	0.246899131395369	1.62	0.444280725791627	0.00604846983351401	0.0829347456538004	0.1423	0.0697	0.0047	0.0024	0.0056	0.0023	0.0022	0.015	0.1587	0.004	0.0044	0.005	0.1059	0.0066	0.0053	0.0028	0.0024	0.14	0.0894	0.0043	0.0059	0.0056	0.0193	0.0046	0.0089	0.1793
19	rs16993488	6202094	1.15	0.246899131395369	1.62	0.444280725791627	0.00364308401430676	0.0713723338817499	0.1431	0.07	0.0049	0.0026	0.0057	0.0026	0.0026	0.0149	0.1587	0.004	0.0046	0.0052	0.1039	0.0066	0.0056	0.003	0.0025	0.1386	0.0881	0.0046	0.0062	0.0059	0.0197	0.0049	0.009	0.179
19	rs62108668	6202315	1.16	0.220431575918666	1.65	0.358901199458623	0.00382858867716973	0.0703118997827638	0.143	0.07	0.0049	0.0026	0.0057	0.0026	0.0026	0.0148	0.1587	0.004	0.0046	0.0052	0.1038	0.0066	0.0056	0.003	0.0025	0.1385	0.088	0.0046	0.0062	0.0059	0.0198	0.005	0.009	0.1789
19	rs10425093	6205825	1.15	0.246899131395369	1.66	0.333131717406117	0.00108693572265536	0.0868162252304122	0.1425	0.0706	0.0051	0.003	0.0056	0.0031	0.0032	0.0146	0.1591	0.0041	0.005	0.0056	0.1023	0.0068	0.0061	0.0035	0.003	0.1356	0.0861	0.0052	0.0068	0.0064	0.0206	0.0057	0.009	0.1777
19	rs17468222	6206196	1.15	0.246899131395369	1.66	0.333131717406117	0.00118288219930399	0.0812077591975506	0.1425	0.0706	0.0051	0.003	0.0056	0.0031	0.0033	0.0146	0.1591	0.0041	0.005	0.0057	0.1024	0.0068	0.0061	0.0036	0.003	0.1354	0.086	0.0053	0.0068	0.0064	0.0207	0.0057	0.009	0.1776
19	rs117230318	6206254	1.15	0.246899131395369	1.67	0.308662716071979	0.00119920516473742	0.0776512785487973	0.1425	0.0706	0.0051	0.003	0.0056	0.0031	0.0033	0.0146	0.1591	0.0041	0.005	0.0057	0.1024	0.0068	0.0061	0.0036	0.003	0.1354	0.086	0.0053	0.0068	0.0064	0.0207	0.0057	0.009	0.1776
19	rs892062	6209343	1.15	0.246899131395369	1.64	0.38599849551783	0.00117146992871241	0.0780922886293486	0.1424	0.0704	0.0052	0.0032	0.0056	0.0032	0.0035	0.0145	0.159	0.0041	0.0051	0.0058	0.1017	0.0069	0.0064	0.0037	0.0031	0.1347	0.0856	0.0053	0.0071	0.0065	0.0208	0.0059	0.0091	0.1775
19	rs11085164	6211876	1.15	0.246899131395369	1.64	0.38599849551783	0.0010604774583989	0.0764072979413735	0.1424	0.0702	0.0052	0.0032	0.0057	0.0032	0.0035	0.0143	0.1589	0.0042	0.0052	0.0059	0.1015	0.007	0.0065	0.0037	0.0031	0.1343	0.0856	0.0054	0.0071	0.0065	0.0208	0.0059	0.0092	0.1777
19	rs3827013	6214866	1.15	0.246899131395369	1.64	0.38599849551783	0.00126938192378492	0.0834632620091467	0.1426	0.0701	0.0052	0.0032	0.0058	0.0032	0.0035	0.0142	0.1588	0.0042	0.0052	0.006	0.1015	0.007	0.0066	0.0037	0.0031	0.1341	0.0856	0.0054	0.0072	0.0065	0.0208	0.006	0.0092	0.1776
19	rs79422852	6227579	1.15	0.246899131395369	1.64	0.38599849551783	0.00227540799019298	0.124002406190473	0.1432	0.0698	0.0054	0.0033	0.0058	0.0033	0.0035	0.014	0.1587	0.0042	0.0053	0.0062	0.1012	0.0072	0.0068	0.0037	0.0032	0.1334	0.0854	0.0053	0.0074	0.0067	0.0206	0.0062	0.0092	0.1772
19	rs73555973	6227976	1.15	0.246899131395369	1.64	0.38599849551783	0.0022495569279541	0.124797024159233	0.1432	0.0698	0.0054	0.0033	0.0058	0.0033	0.0035	0.014	0.1588	0.0042	0.0053	0.0063	0.1012	0.0072	0.0068	0.0037	0.0032	0.1334	0.0853	0.0053	0.0074	0.0067	0.0206	0.0062	0.0092	0.1772
19	rs72978045	6231167	1.14	0.275532638758866	1.64	0.38599849551783	13.7827752187672	2.01035235741082	0.1427	0.069	0.0054	0.0033	0.0058	0.0032	0.0035	0.0139	0.1556	0.0042	0.0052	0.0063	0.1012	0.0072	0.0068	0.0037	0.0032	0.1311	0.0847	0.0053	0.0073	0.0173	0.0205	0.0062	0.0092	0.1743
19	rs16993498	6231933	1.14	0.275532638758866	1.63	0.414449909043039	15.0660523550706	2.12794912787908	0.1426	0.0689	0.0054	0.0033	0.0059	0.0032	0.0035	0.0139	0.1555	0.0042	0.0052	0.0063	0.1012	0.0072	0.0068	0.0037	0.0032	0.131	0.0847	0.0052	0.0073	0.0177	0.0205	0.0062	0.0092	0.1742
19	rs117301166	6232348	1.14	0.275532638758866	1.62	0.444280725791627	15.0548528220704	2.12686458707248	0.1426	0.069	0.0054	0.0033	0.0059	0.0032	0.0035	0.0139	0.1554	0.0042	0.0052	0.0063	0.1011	0.0072	0.0068	0.0037	0.0032	0.1311	0.0849	0.0053	0.0072	0.0177	0.0205	0.0062	0.0092	0.1743
19	rs77086332	6233523	1.14	0.275532638758866	1.62	0.444280725791627	15.10143637815	2.1389794129269	0.1426	0.0689	0.0054	0.0033	0.0059	0.0032	0.0035	0.0139	0.1554	0.0043	0.0052	0.0063	0.101	0.0072	0.0068	0.0037	0.0032	0.1311	0.0849	0.0053	0.0072	0.0177	0.0205	0.0062	0.0092	0.1743
19	rs117109385	6239542	1.14	0.275532638758866	1.62	0.444280725791627	15.23792515694	2.14766423374603	0.1427	0.0689	0.0054	0.0033	0.0058	0.0032	0.0034	0.0139	0.1553	0.0043	0.0052	0.0063	0.1007	0.0072	0.0068	0.0037	0.0032	0.1313	0.0848	0.0053	0.0072	0.0177	0.0204	0.0062	0.0093	0.1744
19	rs12151057	6242778	1.14	0.275532638758866	1.62	0.444280725791627	15.3528369558113	2.15327562642093	0.1427	0.0688	0.0054	0.0033	0.0058	0.0032	0.0034	0.014	0.1553	0.0043	0.0052	0.0062	0.1004	0.0072	0.0068	0.0037	0.0032	0.1316	0.0848	0.0053	0.0072	0.0178	0.0204	0.0062	0.0093	0.1747
19	rs10414026	6246479	1.14	0.275532638758866	1.62	0.444280725791627	15.4892836426883	2.15852672470579	0.1427	0.0687	0.0054	0.0033	0.0058	0.0032	0.0034	0.014	0.1552	0.0043	0.0052	0.0062	0.1	0.0072	0.0068	0.0036	0.0032	0.1319	0.0848	0.0053	0.0072	0.0178	0.0203	0.0062	0.0093	0.1748
19	rs75228027	6246936	1.14	0.275532638758866	1.62	0.444280725791627	15.4873204733087	2.15056019728211	0.1427	0.0687	0.0054	0.0033	0.0058	0.0032	0.0034	0.014	0.1552	0.0043	0.0052	0.0062	0.1	0.0072	0.0068	0.0036	0.0032	0.1319	0.0848	0.0053	0.0072	0.0178	0.0203	0.0062	0.0093	0.1748
19	rs6417192	6263495	1.14	0.275532638758866	1.62	0.444280725791627	14.7226088637334	1.94448458637453	0.1428	0.0688	0.0054	0.0033	0.0059	0.0032	0.0034	0.014	0.1552	0.0044	0.0052	0.0062	0.0997	0.0072	0.0069	0.0036	0.0032	0.1319	0.0848	0.0052	0.0073	0.0177	0.0203	0.0063	0.0094	0.1747
19	rs117204768	6268075	1.14	0.275532638758866	1.62	0.444280725791627	14.4460243871192	1.9196844270373	0.1429	0.0688	0.0054	0.0033	0.0059	0.0032	0.0034	0.014	0.1552	0.0044	0.0052	0.0062	0.0995	0.0072	0.0069	0.0036	0.0032	0.1318	0.0848	0.0052	0.0074	0.0176	0.0204	0.0063	0.0095	0.1746
19	rs76675940	6268118	1.14	0.275532638758866	1.62	0.444280725791627	14.4080378637997	1.9162979223811	0.1429	0.0688	0.0054	0.0033	0.0059	0.0032	0.0034	0.014	0.1551	0.0044	0.0052	0.0062	0.0995	0.0072	0.0069	0.0036	0.0032	0.1318	0.0849	0.0052	0.0074	0.0176	0.0204	0.0063	0.0095	0.1746
19	rs4807858	6273140	1.14	0.275532638758866	1.62	0.444280725791627	11.8491915458116	1.68422791823714	0.1433	0.0691	0.0053	0.0033	0.0062	0.0032	0.0035	0.014	0.1551	0.0047	0.0054	0.0061	0.0982	0.0072	0.0072	0.0034	0.0033	0.1316	0.0847	0.0052	0.0078	0.017	0.0206	0.0065	0.0099	0.1742
19	rs8106182	6274276	1.14	0.275532638758866	1.62	0.444280725791627	11.8359908839608	1.67880660443996	0.1433	0.069	0.0053	0.0033	0.0062	0.0032	0.0035	0.014	0.1552	0.0047	0.0054	0.0061	0.0982	0.0072	0.0072	0.0034	0.0033	0.1316	0.0848	0.0052	0.0078	0.017	0.0206	0.0065	0.0099	0.1742
19	rs76937304	6274320	1.14	0.275532638758866	1.61	0.475515229965307	11.5108474230204	1.64877493989203	0.1433	0.069	0.0052	0.0033	0.0061	0.0032	0.0035	0.014	0.1552	0.0047	0.0054	0.0061	0.0982	0.0072	0.0072	0.0034	0.0036	0.1316	0.0848	0.0052	0.0078	0.017	0.0205	0.0065	0.0099	0.1742
19	rs75365495	6283319	1.15	0.246899131395369	1.61	0.475515229965307	9.27327085424068	1.28870328595884	0.1446	0.068	0.005	0.0031	0.0063	0.0031	0.0034	0.0139	0.1566	0.0049	0.0054	0.006	0.098	0.0071	0.0073	0.0033	0.0036	0.1313	0.0835	0.0044	0.0082	0.016	0.021	0.0062	0.01	0.1756
19	rs72980181	6286871	1.15	0.246899131395369	1.61	0.475515229965307	9.20377395279273	1.27196413761479	0.1448	0.0679	0.005	0.0031	0.0063	0.0031	0.0034	0.0139	0.1567	0.0049	0.0054	0.006	0.098	0.0071	0.0073	0.0033	0.0036	0.1312	0.0833	0.0044	0.0083	0.0159	0.021	0.0062	0.0099	0.1756
19	rs6417193	6287971	1.15	0.246899131395369	1.61	0.475515229965307	9.1494588759372	1.26427681356757	0.1449	0.0679	0.005	0.0031	0.0063	0.0031	0.0034	0.0139	0.1567	0.0049	0.0054	0.006	0.098	0.0071	0.0073	0.0033	0.0036	0.1312	0.0833	0.0044	0.0083	0.0159	0.021	0.0062	0.0099	0.1756
19	rs76531555	6291326	1.15	0.246899131395369	1.59	0.542287549749139	9.04035138845644	1.2601023011926	0.1449	0.0679	0.005	0.0031	0.0063	0.0031	0.0034	0.0139	0.1568	0.0049	0.0054	0.006	0.098	0.0071	0.0074	0.0032	0.0036	0.1312	0.0832	0.0044	0.0083	0.0159	0.021	0.0062	0.01	0.1757
19	rs8108332	6296086	1.15	0.246899131395369	1.59	0.542287549749139	8.85594722153348	1.26077006262579	0.1449	0.0679	0.0049	0.0031	0.0063	0.0031	0.0034	0.0139	0.157	0.0049	0.0053	0.006	0.098	0.007	0.0074	0.0032	0.0036	0.1312	0.0831	0.0044	0.0083	0.0158	0.0209	0.0062	0.01	0.176
19	rs80330337	6298144	1.15	0.246899131395369	1.59	0.542287549749139	8.67274148483848	1.25009325043362	0.1448	0.0679	0.0049	0.003	0.0063	0.0031	0.0033	0.0139	0.1572	0.0049	0.0053	0.0059	0.098	0.007	0.0074	0.0032	0.0036	0.1311	0.083	0.0043	0.0083	0.0157	0.0208	0.0062	0.01	0.1763
19	rs4807076	6299303	1.15	0.246899131395369	1.59	0.542287549749139	8.36767195570551	1.23876647826397	0.1449	0.0679	0.0049	0.003	0.0063	0.0031	0.0033	0.014	0.1575	0.0049	0.0053	0.006	0.0979	0.0069	0.0075	0.0032	0.0036	0.131	0.0828	0.0043	0.0084	0.0156	0.0208	0.0062	0.01	0.1764
19	rs57665086	6300097	1.15	0.246899131395369	1.58	0.577869115575703	8.2500907023988	1.20903719154448	0.1451	0.0678	0.0048	0.003	0.0063	0.003	0.0033	0.0141	0.1576	0.005	0.0053	0.006	0.0978	0.0069	0.0075	0.0032	0.0036	0.131	0.0828	0.0043	0.0084	0.0155	0.0208	0.0061	0.01	0.1764
19	rs11882316	6303855	1.16	0.220431575918666	1.58	0.577869115575703	7.49056416975616	0.973130163125212	0.1454	0.0677	0.0047	0.003	0.0064	0.003	0.0033	0.0142	0.1591	0.005	0.0053	0.0056	0.0967	0.0068	0.0073	0.0032	0.0036	0.1314	0.0826	0.0044	0.0086	0.0151	0.0209	0.006	0.0099	0.1765
19	rs76476131	6304412	1.16	0.220431575918666	1.58	0.577869115575703	7.48677659666102	0.966608202890066	0.1455	0.0678	0.0047	0.003	0.0064	0.003	0.0033	0.0142	0.1592	0.005	0.0053	0.0056	0.0965	0.0068	0.0073	0.0032	0.0035	0.1315	0.0824	0.0044	0.0087	0.0151	0.0208	0.006	0.0099	0.1769
19	rs55633684	6304464	1.16	0.220431575918666	1.58	0.577869115575703	7.47573171146341	0.963747618100389	0.1455	0.0678	0.0047	0.003	0.0064	0.003	0.0033	0.0142	0.1593	0.005	0.0053	0.0056	0.0964	0.0068	0.0073	0.0032	0.0035	0.1315	0.0824	0.0044	0.0087	0.0151	0.0208	0.006	0.0099	0.1769
19	rs28666483	6309687	1.17	0.196050020118376	1.58	0.577869115575703	4.81159724431571	0.646232374718404	0.1466	0.067	0.0044	0.0027	0.0064	0.0027	0.0033	0.0141	0.162	0.0051	0.0053	0.0055	0.0952	0.0067	0.007	0.003	0.0035	0.1332	0.0828	0.0043	0.009	0.0136	0.0206	0.0057	0.0098	0.1763
19	rs72981971	6312290	1.18	0.173671271070618	1.58	0.577869115575703	3.14061137580809	0.536305983134215	0.1481	0.0666	0.0042	0.0025	0.0064	0.0026	0.0032	0.014	0.1632	0.005	0.0052	0.0054	0.0949	0.0064	0.0068	0.0029	0.0033	0.1341	0.0833	0.0043	0.0091	0.0123	0.0205	0.0055	0.0096	0.1763
19	rs35175912	6313812	1.18	0.173671271070618	1.58	0.577869115575703	2.44624531069347	0.511072010681904	0.1489	0.0664	0.0042	0.0024	0.0063	0.0026	0.0031	0.014	0.1639	0.0051	0.0051	0.0053	0.0945	0.0063	0.0068	0.0029	0.0032	0.1346	0.0835	0.0043	0.0092	0.0116	0.0204	0.0055	0.0095	0.1763
19	rs77250342	6320693	1.15	0.246899131395369	1.6	0.508176723760061	0.408613111905272	0.23599803355432	0.1499	0.0652	0.0038	0.002	0.0058	0.0024	0.0028	0.0145	0.1671	0.0052	0.0048	0.005	0.0954	0.0058	0.0063	0.0027	0.0027	0.1359	0.0845	0.0045	0.0095	0.008	0.0206	0.0049	0.009	0.1777
19	rs1982082	6322442	1.14	0.275532638758866	1.6	0.508176723760061	0.268899842050426	0.224069653087461	0.1505	0.0656	0.0035	0.0019	0.0057	0.0023	0.0027	0.0144	0.167	0.0051	0.0046	0.0049	0.0951	0.0057	0.0062	0.0025	0.0026	0.1359	0.0857	0.0046	0.0095	0.0073	0.0208	0.0048	0.009	0.1782
19	rs28633905	6326840	1.12	0.339600448506511	1.6	0.508176723760061	0.101284252444682	0.0531959351761616	0.1503	0.0647	0.0033	0.0015	0.0055	0.002	0.0024	0.014	0.169	0.0048	0.0042	0.0047	0.0942	0.0052	0.0054	0.0021	0.0022	0.1373	0.0883	0.0047	0.0091	0.0057	0.0219	0.0044	0.0088	0.1805
19	rs57529249	6332602	1.12	0.339600448506511	1.59	0.542287549749139	0.0890821191001917	0.0469774772647228	0.1503	0.0648	0.0033	0.0014	0.0055	0.002	0.0023	0.014	0.1691	0.0048	0.0042	0.0047	0.0943	0.0052	0.0054	0.0021	0.0021	0.1372	0.0885	0.0047	0.0091	0.0056	0.0221	0.0043	0.0087	0.1808
19	rs117181766	6333333	1.12	0.339600448506511	1.59	0.542287549749139	0.0879372763593352	0.0463271606423536	0.1503	0.0648	0.0033	0.0014	0.0055	0.002	0.0023	0.014	0.1691	0.0048	0.0042	0.0047	0.0943	0.0052	0.0054	0.0021	0.0021	0.1372	0.0885	0.0047	0.0091	0.0055	0.0221	0.0043	0.0087	0.1808
19	rs34690810	6335530	1.12	0.339600448506511	1.59	0.542287549749139	0.0854189904273571	0.0458567180137655	0.1502	0.0648	0.0033	0.0014	0.0054	0.002	0.0023	0.014	0.1692	0.0048	0.0042	0.0047	0.0943	0.0051	0.0054	0.0021	0.0021	0.1373	0.0886	0.0047	0.0091	0.0055	0.0221	0.0043	0.0087	0.181
19	rs73561853	6349649	1.12	0.339600448506511	1.59	0.542287549749139	0.0823307147011249	0.0427939392770941	0.1502	0.0649	0.0032	0.0014	0.0054	0.002	0.0023	0.0139	0.1694	0.0048	0.0042	0.0048	0.0941	0.0051	0.0054	0.0021	0.0021	0.1374	0.0888	0.0046	0.009	0.0053	0.0221	0.0043	0.0087	0.1813
19	rs10405505	6350931	1.12	0.339600448506511	1.59	0.542287549749139	0.0821031547336485	0.0436512133647377	0.1503	0.0648	0.0032	0.0014	0.0054	0.002	0.0023	0.0139	0.1693	0.0048	0.0042	0.0048	0.0942	0.0051	0.0054	0.002	0.0021	0.1375	0.0888	0.0046	0.009	0.0053	0.0221	0.0043	0.0087	0.1813
19	rs75878881	6356871	1.12	0.339600448506511	1.59	0.542287549749139	0.0741140309436154	0.0610024421931674	0.15	0.0649	0.0032	0.0014	0.0054	0.002	0.0023	0.0139	0.1692	0.0047	0.0041	0.0048	0.0941	0.0051	0.0054	0.002	0.0021	0.1375	0.0891	0.0047	0.009	0.0052	0.0221	0.0043	0.0086	0.1815
19	rs62106644	6357505	1.12	0.339600448506511	1.58	0.577869115575703	0.075183268671831	0.072939502508463	0.15	0.065	0.0032	0.0014	0.0054	0.002	0.0023	0.0139	0.1692	0.0047	0.0041	0.0048	0.0941	0.005	0.0054	0.002	0.0021	0.1376	0.0891	0.0047	0.009	0.0053	0.0221	0.0043	0.0086	0.1815
19	rs116898887	6359806	1.12	0.339600448506511	1.58	0.577869115575703	0.0755706216887009	0.0717272723099275	0.1499	0.0649	0.0032	0.0014	0.0054	0.002	0.0023	0.0139	0.1692	0.0047	0.0041	0.0048	0.0943	0.005	0.0054	0.002	0.0021	0.1376	0.0889	0.0047	0.009	0.0052	0.0221	0.0043	0.0086	0.1817
19	rs78017215	6365687	1.12	0.339600448506511	1.58	0.577869115575703	0.0747757909861631	0.0764802456905709	0.1497	0.0648	0.0032	0.0014	0.0054	0.002	0.0023	0.0139	0.1692	0.0047	0.0041	0.0048	0.0946	0.005	0.0054	0.002	0.0021	0.1378	0.0888	0.0047	0.009	0.0052	0.0221	0.0043	0.0085	0.1818
19	rs1049343	6368874	1.12	0.339600448506511	1.58	0.577869115575703	0.0745191741772101	0.0821820760467997	0.1496	0.0647	0.0032	0.0014	0.0054	0.002	0.0023	0.014	0.1692	0.0047	0.0041	0.0048	0.0948	0.0049	0.0054	0.002	0.0021	0.1378	0.0889	0.0047	0.009	0.0052	0.0222	0.0043	0.0085	0.1818
19	rs73563854	6369856	1.12	0.339600448506511	1.58	0.577869115575703	0.0771984596254555	0.0764072979413735	0.1496	0.0648	0.0032	0.0014	0.0054	0.002	0.0023	0.014	0.1693	0.0047	0.0041	0.0048	0.0949	0.0049	0.0054	0.002	0.0021	0.1377	0.089	0.0048	0.009	0.0052	0.0224	0.0041	0.0085	0.1817
19	rs7540	6374890	1.11	0.375177619549844	1.59	0.542287549749139	0.073075778674329	0.0712305626715058	0.1495	0.065	0.0032	0.0014	0.0054	0.0019	0.0023	0.0139	0.1694	0.0046	0.0041	0.0048	0.0951	0.0049	0.0054	0.002	0.0021	0.1376	0.089	0.0048	0.009	0.0052	0.0224	0.004	0.0084	0.1816
19	rs8106382	6378648	1.11	0.375177619549844	1.59	0.542287549749139	0.0729914421911161	0.0718694516388229	0.1495	0.0651	0.0032	0.0014	0.0053	0.0019	0.0023	0.0139	0.1695	0.0046	0.0041	0.0048	0.0951	0.0049	0.0054	0.002	0.0021	0.1375	0.0891	0.0048	0.0089	0.0052	0.0225	0.004	0.0084	0.1816
19	rs45466997	6380501	1.11	0.375177619549844	1.59	0.542287549749139	0.071859074949205	0.0721541595125049	0.1494	0.0651	0.0032	0.0014	0.0053	0.0019	0.0023	0.0139	0.1695	0.0046	0.0041	0.0048	0.0951	0.0049	0.0054	0.002	0.0021	0.1375	0.0891	0.0048	0.0089	0.0052	0.0225	0.004	0.0083	0.1816
19	rs113337492	6381637	1.11	0.375177619549844	1.59	0.542287549749139	0.0713594860571784	0.0708766457271976	0.1494	0.0651	0.0032	0.0014	0.0053	0.0019	0.0023	0.0139	0.1695	0.0046	0.0041	0.0048	0.0952	0.0049	0.0054	0.002	0.0021	0.1375	0.0891	0.0048	0.0089	0.0052	0.0225	0.004	0.0083	0.1816
19	rs17625387	6385754	1.11	0.375177619549844	1.59	0.542287549749139	0.0696696186152309	0.0717272723099275	0.1494	0.0652	0.0032	0.0014	0.0053	0.0019	0.0023	0.0139	0.1695	0.0046	0.0041	0.0048	0.0952	0.0049	0.0053	0.002	0.0021	0.1376	0.0892	0.0048	0.0089	0.0052	0.0225	0.004	0.0083	0.1816
19	rs62106656	6390047	1.11	0.375177619549844	1.59	0.542287549749139	0.0684902355265489	0.0720829389162697	0.1493	0.0653	0.0032	0.0014	0.0053	0.0019	0.0023	0.0139	0.1695	0.0046	0.0041	0.0048	0.0952	0.0048	0.0053	0.002	0.0021	0.1376	0.0893	0.0048	0.0088	0.0052	0.0225	0.004	0.0083	0.1816
19	rs8102597	6391219	1.11	0.375177619549844	1.59	0.542287549749139	0.07254971140468	0.0659991280481195	0.1494	0.0652	0.0032	0.0014	0.0053	0.0019	0.0023	0.0139	0.1696	0.0046	0.0041	0.0047	0.0953	0.0048	0.0053	0.002	0.0021	0.1376	0.0891	0.0048	0.0088	0.0052	0.0225	0.004	0.0084	0.1816
19	rs6510895	6391847	1.11	0.375177619549844	1.59	0.542287549749139	0.0686723824838391	0.0632776061613162	0.1492	0.0653	0.0032	0.0014	0.0053	0.0019	0.0023	0.014	0.1695	0.0046	0.0041	0.0048	0.0955	0.0048	0.0053	0.002	0.0021	0.1374	0.0891	0.0048	0.0088	0.0052	0.0224	0.004	0.0084	0.1817
19	rs117230333	6396295	1.11	0.375177619549844	1.6	0.508176723760061	0.0536605515792624	0.0509012607836079	0.1489	0.0657	0.0033	0.0014	0.0054	0.0019	0.0023	0.0139	0.1696	0.0046	0.0042	0.0048	0.0951	0.0049	0.0051	0.0021	0.0022	0.1371	0.0892	0.0048	0.0087	0.0052	0.0224	0.004	0.0084	0.1817
19	rs72983805	6402011	1.1	0.413206464175836	1.6	0.508176723760061	0.0375568889797461	0.0355290906486029	0.1482	0.0664	0.0034	0.0015	0.0057	0.0019	0.0023	0.0138	0.1699	0.0047	0.0043	0.0049	0.0945	0.005	0.0047	0.0022	0.0024	0.1362	0.0895	0.0049	0.0085	0.0052	0.0225	0.0039	0.0084	0.1818
19	rs8100269	6402278	1.1	0.413206464175836	1.6	0.508176723760061	0.0374624958583255	0.0353201105655353	0.1481	0.0664	0.0034	0.0015	0.0057	0.0019	0.0023	0.0138	0.1699	0.0047	0.0043	0.0049	0.0945	0.005	0.0047	0.0022	0.0024	0.1361	0.0895	0.005	0.0085	0.0052	0.0225	0.0039	0.0084	0.1818
19	rs10419890	6404335	1.1	0.413206464175836	1.6	0.508176723760061	0.0353236019435937	0.0345414593067033	0.148	0.0665	0.0035	0.0015	0.0058	0.0019	0.0023	0.0138	0.1698	0.0048	0.0043	0.0049	0.0944	0.0051	0.0047	0.0022	0.0024	0.136	0.0895	0.005	0.0084	0.0053	0.0226	0.0039	0.0085	0.1818
19	rs76626000	6406508	1.1	0.413206464175836	1.6	0.508176723760061	0.0326181351864926	0.02775595903243	0.1478	0.0666	0.0035	0.0015	0.0059	0.002	0.0023	0.0138	0.1698	0.0048	0.0044	0.0049	0.0943	0.0052	0.0046	0.0022	0.0025	0.1358	0.0895	0.005	0.0084	0.0053	0.0227	0.0039	0.0085	0.1817
19	rs56365043	6409586	1.1	0.413206464175836	1.6	0.508176723760061	0.0274423486201265	0.0214649851891866	0.1475	0.0668	0.0036	0.0015	0.006	0.0021	0.0024	0.0138	0.1698	0.0048	0.0045	0.0049	0.0941	0.0054	0.0045	0.0022	0.0026	0.1354	0.0896	0.005	0.0084	0.0054	0.0228	0.004	0.0085	0.1814
19	rs6510897	6409691	1.1	0.413206464175836	1.64	0.38599849551783	0.0274857038688978	0.021176898357492	0.1475	0.0668	0.0036	0.0015	0.006	0.0021	0.0024	0.0138	0.1698	0.0048	0.0045	0.0049	0.0941	0.0054	0.0045	0.0022	0.0026	0.1354	0.0896	0.005	0.0084	0.0054	0.0228	0.004	0.0085	0.1814
19	Affx-16232943	6414451	1.09	0.453749840114468	1.67	0.308662716071979	0.0289100944884815	0.0128069902362815	0.1476	0.067	0.0038	0.0016	0.0063	0.0022	0.0025	0.0136	0.1699	0.0047	0.0049	0.0049	0.0937	0.0057	0.0044	0.0023	0.0027	0.1336	0.0898	0.0051	0.0085	0.0056	0.023	0.0041	0.0085	0.1807
19	rs1616305	6415443	1.09	0.453749840114468	1.69	0.263511633917478	0.0284518523760488	0.0123943459075691	0.1476	0.0671	0.0038	0.0016	0.0063	0.0022	0.0025	0.0136	0.17	0.0047	0.0049	0.0049	0.0936	0.0057	0.0044	0.0023	0.0027	0.1335	0.0898	0.0052	0.0085	0.0056	0.0231	0.0041	0.0085	0.1804
19	rs146253337	6416443	1.09	0.453749840114468	1.69	0.263511633917478	0.0297503225470219	0.0132915793851038	0.1477	0.0672	0.0038	0.0016	0.0063	0.0022	0.0026	0.0136	0.17	0.0047	0.0049	0.0049	0.0935	0.0057	0.0044	0.0023	0.0028	0.1334	0.0898	0.0052	0.0085	0.0055	0.0231	0.0041	0.0085	0.1803
19	rs72983829	6418237	1.09	0.453749840114468	1.7	0.24276969786222	0.0309364891251384	0.013389583117561	0.1478	0.0672	0.0038	0.0016	0.0064	0.0022	0.0026	0.0136	0.1701	0.0047	0.0049	0.0049	0.0934	0.0058	0.0044	0.0023	0.0028	0.1333	0.0898	0.0052	0.0085	0.0055	0.0231	0.0041	0.0085	0.1802
19	rs2305059	6419275	1.09	0.453749840114468	1.7	0.24276969786222	0.0300842479185938	0.0117115800005515	0.1478	0.0672	0.0038	0.0016	0.0064	0.0022	0.0026	0.0136	0.1701	0.0047	0.0049	0.0049	0.0934	0.0058	0.0044	0.0023	0.0029	0.1332	0.0899	0.0052	0.0085	0.0055	0.0231	0.0041	0.0085	0.1801
19	rs78225015	6423339	1.09	0.453749840114468	1.7	0.24276969786222	0.0337198466795985	0.0128390143694746	0.1477	0.0673	0.0038	0.0017	0.0065	0.0022	0.0027	0.0136	0.1702	0.0047	0.0049	0.0049	0.0931	0.0058	0.0043	0.0023	0.0029	0.1332	0.0898	0.0051	0.0085	0.0055	0.0231	0.0041	0.0085	0.1802
19	rs34488963	6430106	1.09	0.453749840114468	1.7	0.24276969786222	0.0358959216491435	0.0186690759947514	0.1477	0.0673	0.0038	0.0018	0.0065	0.0022	0.0027	0.0135	0.1704	0.0048	0.0049	0.0049	0.0926	0.0059	0.0043	0.0023	0.003	0.1331	0.0897	0.0051	0.0085	0.0055	0.0232	0.0041	0.0085	0.1802
19	rs117420388	6433629	1.09	0.453749840114468	1.7	0.24276969786222	0.0378139278603571	0.0158852823013063	0.1476	0.0674	0.0038	0.0018	0.0065	0.0022	0.0027	0.0135	0.1704	0.0048	0.0049	0.0049	0.0923	0.0059	0.0043	0.0023	0.003	0.1331	0.0897	0.0051	0.0085	0.0056	0.0232	0.0042	0.0086	0.1802
19	rs11540655	6440965	1.09	0.453749840114468	1.71	0.223208546872115	0.0381949346171515	0.0113474251115224	0.1476	0.0676	0.0039	0.0018	0.0066	0.0022	0.0027	0.0135	0.1706	0.0048	0.005	0.0049	0.0916	0.006	0.0043	0.0023	0.003	0.1329	0.0895	0.0051	0.0085	0.0057	0.0232	0.0042	0.0087	0.1801
19	rs349094	6441553	1.09	0.453749840114468	1.71	0.223208546872115	0.0382632494665586	0.0119575926283829	0.1476	0.0676	0.0039	0.0018	0.0066	0.0022	0.0027	0.0135	0.1705	0.0048	0.005	0.0049	0.0916	0.006	0.0043	0.0023	0.003	0.1329	0.0895	0.0051	0.0085	0.0057	0.0232	0.0042	0.0087	0.1801
19	rs60257087	6443850	1.09	0.453749840114468	1.72	0.204795704918344	0.0368063363612075	0.00888272903441235	0.1475	0.0677	0.0039	0.0018	0.0066	0.0022	0.0027	0.0135	0.1705	0.0049	0.005	0.0049	0.0914	0.006	0.0044	0.0023	0.003	0.133	0.0894	0.0051	0.0086	0.0057	0.0233	0.0042	0.0087	0.18
19	rs117811131	6453916	1.09	0.453749840114468	1.72	0.204795704918344	0.0561413935485317	0.00597127208565686	0.1475	0.0681	0.0045	0.0019	0.0069	0.0023	0.0029	0.0133	0.1706	0.0051	0.0053	0.0052	0.0905	0.0064	0.0045	0.0023	0.0031	0.1316	0.0887	0.0051	0.0088	0.0061	0.0235	0.0045	0.0092	0.1785
19	rs348365	6455414	1.08	0.496867270490283	1.72	0.204795704918344	0.0777460525132135	0.00377992777290524	0.1475	0.0685	0.0049	0.002	0.0071	0.0025	0.003	0.0132	0.1706	0.0053	0.0056	0.0054	0.0899	0.0067	0.0047	0.0023	0.0032	0.1305	0.088	0.0052	0.009	0.0063	0.0237	0.0047	0.0095	0.1774
19	rs2289784	6458240	1.08	0.496867270490283	1.72	0.204795704918344	0.0874630302285203	0.00500308486168457	0.1478	0.0686	0.0051	0.0021	0.0074	0.0026	0.003	0.0129	0.1705	0.0053	0.0057	0.0055	0.0894	0.0071	0.0049	0.0023	0.0032	0.1294	0.0873	0.0051	0.009	0.0063	0.0241	0.0047	0.0099	0.1771
19	rs12980141	6458729	1.07	0.542615033110665	1.72	0.204795704918344	0.0875103815403553	0.00554815150635065	0.1477	0.0686	0.0051	0.0021	0.0074	0.0027	0.003	0.0129	0.1705	0.0053	0.0058	0.0055	0.0893	0.0071	0.0049	0.0023	0.0032	0.1293	0.0877	0.0051	0.009	0.0063	0.0241	0.0047	0.0099	0.177
19	rs2289783	6459352	1.07	0.542615033110665	1.73	0.187497716434302	0.0929909005598602	0.00597127208565686	0.1478	0.0686	0.0051	0.0022	0.0074	0.0027	0.003	0.0128	0.1705	0.0053	0.0058	0.0055	0.0892	0.0072	0.0049	0.0023	0.0032	0.1291	0.0876	0.0051	0.009	0.0062	0.0241	0.0047	0.0099	0.177
19	rs348357	6461716	1.07	0.542615033110665	1.73	0.187497716434302	0.0962247341469918	0.00534277386279771	0.1478	0.0686	0.0052	0.0022	0.0074	0.0028	0.0031	0.0127	0.1705	0.0054	0.0058	0.0055	0.0891	0.0074	0.005	0.0023	0.0033	0.1285	0.0874	0.0052	0.0091	0.0063	0.0242	0.0047	0.0101	0.177
19	rs60730900	6466267	1.07	0.542615033110665	1.73	0.187497716434302	0.0987086448356895	0.00818082769224919	0.1474	0.0684	0.0053	0.0022	0.0075	0.0028	0.0031	0.0126	0.1707	0.0056	0.0059	0.0056	0.0898	0.0076	0.0054	0.0024	0.0032	0.1267	0.0873	0.0054	0.0091	0.0063	0.0242	0.0046	0.0101	0.177
19	rs117422046	6466341	1.07	0.542615033110665	1.73	0.187497716434302	0.100688187857785	0.00869787984530459	0.1474	0.0684	0.0053	0.0022	0.0075	0.0028	0.0031	0.0126	0.1707	0.0056	0.0059	0.0055	0.0898	0.0076	0.0053	0.0024	0.0032	0.1269	0.0873	0.0054	0.0091	0.0063	0.0242	0.0046	0.0101	0.177
19	rs348362	6466482	1.07	0.542615033110665	1.74	0.171280181914382	0.102143315704456	0.00797861070731316	0.1474	0.0684	0.0053	0.0022	0.0075	0.0028	0.0031	0.0126	0.1708	0.0056	0.0059	0.0055	0.0898	0.0076	0.0053	0.0024	0.0032	0.1268	0.0873	0.0054	0.0091	0.0063	0.0242	0.0046	0.0101	0.177
19	rs35173535	6467910	1.07	0.542615033110665	1.77	0.128753168183355	0.0978169744080694	0.0257386459897854	0.1468	0.0687	0.0054	0.0022	0.0075	0.0029	0.0031	0.0125	0.1707	0.0057	0.0057	0.0056	0.0899	0.0077	0.0053	0.0024	0.0032	0.1269	0.0874	0.0056	0.0091	0.0063	0.0241	0.0046	0.0102	0.1765
19	rs116930831	6468040	1.07	0.542615033110665	1.75	0.156107803097264	0.0997339098880588	0.0254243440375188	0.1467	0.0689	0.0054	0.0022	0.0076	0.0028	0.0031	0.0125	0.171	0.0057	0.0055	0.0056	0.0901	0.0076	0.0053	0.0024	0.0032	0.1269	0.0876	0.0056	0.0091	0.0062	0.024	0.0047	0.0102	0.1764
19	Affx-16236246	6468331	1.07	0.542615033110665	1.74	0.171280181914382	0.0970567191898975	0.0208092628186829	0.1466	0.069	0.0054	0.0022	0.0076	0.0029	0.0031	0.0125	0.1709	0.0058	0.0055	0.0056	0.0901	0.0076	0.0053	0.0024	0.0032	0.1269	0.0875	0.0056	0.0091	0.0063	0.0241	0.0047	0.0102	0.1763
19	rs35001260	6468907	1.07	0.542615033110665	1.74	0.171280181914382	0.0911082378368441	0.042907804515862	0.1464	0.069	0.0053	0.0022	0.0075	0.0029	0.0031	0.0125	0.1709	0.0058	0.0056	0.0056	0.0902	0.0076	0.0053	0.0024	0.0032	0.1269	0.0873	0.0056	0.0091	0.0063	0.0241	0.0048	0.0102	0.1763
19	rs74800876	6472930	1.07	0.542615033110665	1.74	0.171280181914382	0.0583329246047147	0.0800894066322641	0.1455	0.069	0.0053	0.0023	0.0076	0.0029	0.0032	0.0125	0.1704	0.0058	0.0057	0.006	0.0903	0.0078	0.0055	0.0025	0.0033	0.1269	0.0871	0.0056	0.0091	0.0064	0.0241	0.0051	0.0103	0.1755
19	rs11669557	6476565	1.07	0.542615033110665	1.74	0.171280181914382	0.0184515717256123	0.069398192197637	0.1437	0.069	0.0054	0.0025	0.0077	0.0032	0.0034	0.0127	0.17	0.006	0.006	0.0063	0.0903	0.0082	0.006	0.0028	0.0037	0.1271	0.0865	0.0057	0.0092	0.0066	0.0241	0.0059	0.0102	0.1735
19	rs3844450	6481459	1.05	0.642211085129376	1.74	0.171280181914382	0.0138039890475164	0.131041660402904	0.1414	0.0677	0.0059	0.0028	0.0079	0.0036	0.0038	0.0127	0.1674	0.0065	0.0069	0.007	0.0914	0.0086	0.0067	0.0033	0.004	0.1288	0.084	0.0062	0.0089	0.0071	0.0245	0.0066	0.0111	0.1711
19	rs34024387	6483380	1.04	0.69615671060944	1.74	0.171280181914382	0.00930668365060468	0.162338419146868	0.1402	0.0677	0.006	0.0028	0.008	0.0037	0.0039	0.0128	0.1671	0.0067	0.007	0.0073	0.0917	0.0089	0.0069	0.0034	0.004	0.1276	0.0838	0.0062	0.009	0.0071	0.0244	0.0069	0.0113	0.1716
19	rs3852883	6483465	1.04	0.69615671060944	1.74	0.171280181914382	0.0118107951953812	0.187177849683327	0.1402	0.0677	0.0061	0.0028	0.008	0.0037	0.0039	0.0128	0.1671	0.0067	0.007	0.0073	0.0916	0.0087	0.0069	0.0034	0.004	0.1276	0.0838	0.0063	0.009	0.0071	0.0244	0.0068	0.0113	0.1716
19	rs60657072	6489489	1.03	0.752927598544599	1.73	0.187497716434302	0.0593944350918189	0.283633965185847	0.1383	0.067	0.0064	0.0029	0.0079	0.0042	0.0049	0.013	0.1649	0.0069	0.0072	0.008	0.0913	0.0092	0.0077	0.0036	0.0044	0.127	0.0818	0.0064	0.0099	0.0078	0.0246	0.0069	0.012	0.1715
19	rs371164	6489814	1.04	0.69615671060944	1.73	0.187497716434302	0.0735619396604351	0.288086756597189	0.138	0.0666	0.0065	0.0029	0.0078	0.0042	0.005	0.013	0.1649	0.007	0.0073	0.0081	0.0913	0.0092	0.0077	0.0035	0.0044	0.1271	0.0817	0.0064	0.01	0.0078	0.0247	0.0071	0.0122	0.1716
19	rs395651	6490179	1.03	0.752927598544599	1.73	0.187497716434302	0.0862845362431465	0.32773945413176	0.1376	0.0666	0.0063	0.0029	0.0079	0.0041	0.005	0.013	0.165	0.007	0.0073	0.0081	0.0914	0.0093	0.0077	0.0034	0.0043	0.1268	0.0816	0.0064	0.0104	0.0079	0.0247	0.0072	0.0122	0.1716
19	rs10414082	6491876	1.03	0.752927598544599	1.72	0.204795704918344	0.0889145774730086	0.408962736705235	0.1366	0.0667	0.0063	0.0029	0.0078	0.0042	0.005	0.0131	0.1653	0.0071	0.0072	0.0084	0.0915	0.0094	0.0074	0.0033	0.0043	0.1275	0.0812	0.0064	0.0104	0.008	0.0245	0.0073	0.0121	0.1717
19	rs1053395	6494371	1.03	0.752927598544599	1.72	0.204795704918344	0.0938052082823134	0.38166914454775	0.1354	0.0669	0.0063	0.0031	0.0077	0.0043	0.005	0.0132	0.1654	0.0071	0.0071	0.0087	0.0916	0.0095	0.0075	0.0034	0.0045	0.1277	0.0808	0.0065	0.0105	0.0082	0.0245	0.0074	0.0119	0.1715
19	rs3099129	6494915	1.03	0.752927598544599	1.72	0.204795704918344	0.0934591976500298	0.405069021324154	0.1349	0.0669	0.0064	0.0031	0.0077	0.0043	0.005	0.0131	0.1649	0.0071	0.007	0.0089	0.0919	0.0095	0.0075	0.0034	0.0045	0.128	0.0809	0.0065	0.0105	0.0082	0.0245	0.0077	0.0119	0.1711
19	rs118102196	6495589	1.03	0.752927598544599	1.72	0.204795704918344	0.102797136915405	0.498981810524823	0.1347	0.0669	0.0064	0.0032	0.0077	0.0044	0.0051	0.0131	0.1649	0.0071	0.007	0.0089	0.0921	0.0095	0.0076	0.0034	0.0045	0.1281	0.0808	0.0065	0.0104	0.0082	0.0245	0.0077	0.0119	0.1709
19	rs348395	6499437	1.04	0.69615671060944	1.73	0.187497716434302	0.0726547276300641	0.5226805591824	0.134	0.0671	0.0064	0.0034	0.0078	0.0044	0.005	0.0132	0.1646	0.0071	0.0071	0.0091	0.0928	0.0096	0.0077	0.0036	0.0046	0.1285	0.0801	0.0064	0.0104	0.0082	0.0246	0.0079	0.0119	0.17
19	rs72987303	6499474	1.04	0.69615671060944	1.73	0.187497716434302	0.0738588873193515	0.535329844498325	0.134	0.0671	0.0064	0.0034	0.0078	0.0044	0.005	0.0132	0.1646	0.0071	0.0071	0.0091	0.0928	0.0096	0.0077	0.0036	0.0046	0.1285	0.0801	0.0064	0.0104	0.0082	0.0246	0.0079	0.0119	0.17
19	rs117101346	6502850	1.04	0.69615671060944	1.73	0.187497716434302	0.0699562671532889	0.595801481229939	0.1338	0.067	0.0064	0.0034	0.0077	0.0045	0.005	0.0131	0.164	0.0071	0.0072	0.0091	0.0933	0.0097	0.0079	0.0037	0.0044	0.1286	0.0797	0.0064	0.0105	0.0082	0.0248	0.0082	0.0119	0.1698
19	rs75094662	6510178	1.04	0.69615671060944	1.73	0.187497716434302	0.141661749941232	0.773578903089797	0.133	0.0668	0.0065	0.0034	0.0076	0.0047	0.0049	0.0127	0.1618	0.0073	0.007	0.0095	0.0952	0.01	0.0083	0.0042	0.004	0.1294	0.078	0.0064	0.0106	0.0081	0.0253	0.0094	0.0118	0.1696
19	rs10415368	6516594	1.04	0.69615671060944	1.73	0.187497716434302	0.178081033205242	0.790321007977761	0.1327	0.0668	0.0065	0.0034	0.0076	0.0048	0.0049	0.0126	0.1615	0.0073	0.0069	0.0095	0.0955	0.0101	0.0084	0.0043	0.0039	0.1296	0.0777	0.0064	0.0107	0.0081	0.0255	0.0097	0.0118	0.1695
19	rs117779462	6517476	1.04	0.69615671060944	1.73	0.187497716434302	0.229715565525273	0.832351558418431	0.1325	0.0668	0.0065	0.0034	0.0074	0.0049	0.0049	0.0126	0.1614	0.0073	0.0069	0.0095	0.0957	0.0101	0.0084	0.0043	0.0039	0.1299	0.0777	0.0064	0.0107	0.0081	0.0256	0.0098	0.0117	0.1692
19	rs12974682	6517922	1.04	0.69615671060944	1.73	0.187497716434302	0.240553359207099	0.804075771352214	0.1323	0.0668	0.0065	0.0035	0.0073	0.0049	0.005	0.0126	0.1612	0.0074	0.0069	0.0095	0.0957	0.0101	0.0084	0.0043	0.0039	0.13	0.0776	0.0063	0.0108	0.0081	0.0256	0.0099	0.0117	0.1689
19	rs11085177	6520490	1.03	0.752927598544599	1.73	0.187497716434302	0.289133823056639	0.788033476657395	0.1323	0.0669	0.0065	0.0034	0.0073	0.0051	0.0049	0.0125	0.1608	0.0074	0.007	0.0096	0.0955	0.0102	0.0083	0.0043	0.0038	0.1301	0.0779	0.0063	0.0108	0.0081	0.0258	0.0099	0.0118	0.169
19	rs76439627	6522052	1.03	0.752927598544599	1.73	0.187497716434302	0.302473059028106	0.791846815259499	0.1323	0.0669	0.0065	0.0034	0.0073	0.0051	0.0049	0.0125	0.1607	0.0074	0.007	0.0096	0.0955	0.0103	0.0083	0.0043	0.0038	0.1302	0.0779	0.0063	0.0108	0.0081	0.0258	0.0099	0.0118	0.1689
19	rs7257358	6526812	1.03	0.752927598544599	1.72	0.204795704918344	0.343091738308761	0.798414924471285	0.1321	0.0668	0.0065	0.0034	0.0072	0.0053	0.005	0.0125	0.1603	0.0073	0.007	0.0096	0.0953	0.0105	0.0083	0.0044	0.0039	0.1303	0.0781	0.0064	0.0108	0.0082	0.0258	0.0101	0.0118	0.1686
19	rs117283551	6527930	1.03	0.752927598544599	1.72	0.204795704918344	0.377095711764364	0.813733953453264	0.1321	0.0668	0.0065	0.0034	0.0072	0.0053	0.005	0.0125	0.1601	0.0073	0.007	0.0096	0.0953	0.0106	0.0083	0.0044	0.0039	0.1303	0.0782	0.0064	0.0108	0.0082	0.0258	0.0101	0.0118	0.1686
19	rs348337	6530656	1.03	0.752927598544599	1.73	0.187497716434302	0.46107352445904	0.872182430564662	0.1322	0.0667	0.0066	0.0034	0.0072	0.0055	0.005	0.0125	0.1595	0.0073	0.007	0.0097	0.0951	0.0108	0.0082	0.0045	0.0039	0.1304	0.0783	0.0064	0.0108	0.0083	0.0258	0.0104	0.0117	0.1685
19	rs2234174	6531171	1.03	0.752927598544599	1.74	0.171280181914382	0.476721919957177	0.872649638618448	0.1323	0.0666	0.0066	0.0033	0.0072	0.0055	0.005	0.0124	0.1596	0.0073	0.007	0.0097	0.095	0.0109	0.0082	0.0045	0.0039	0.1305	0.0782	0.0064	0.0108	0.0083	0.0258	0.0104	0.0117	0.1685
19	rs72987334	6531721	1.03	0.752927598544599	1.73	0.187497716434302	0.491747535539645	0.879039938277085	0.1324	0.0665	0.0066	0.0033	0.0072	0.0055	0.005	0.0124	0.1595	0.0073	0.007	0.0097	0.095	0.0109	0.0082	0.0045	0.004	0.1303	0.0782	0.0063	0.0108	0.0083	0.0258	0.0105	0.0117	0.1687
19	rs76771492	6532953	1.03	0.752927598544599	1.73	0.187497716434302	0.527376373808218	0.9004613885844	0.1327	0.0662	0.0066	0.0033	0.0072	0.0055	0.005	0.0123	0.1594	0.0073	0.007	0.0096	0.0949	0.011	0.0082	0.0045	0.004	0.1304	0.0782	0.0063	0.0108	0.0083	0.0257	0.0106	0.0116	0.1689
19	rs3097297	6534248	1.03	0.752927598544599	1.72	0.204795704918344	0.588874317928382	0.956603447053999	0.133	0.0659	0.0066	0.0032	0.0072	0.0056	0.0051	0.0123	0.1593	0.0072	0.0071	0.0096	0.0948	0.0111	0.0083	0.0046	0.004	0.1305	0.0782	0.0063	0.0108	0.0084	0.0257	0.0107	0.0114	0.169
19	rs348389	6535637	1.03	0.752927598544599	1.69	0.263511633917478	0.59810412129889	0.91616295202242	0.1332	0.0656	0.0066	0.0032	0.0072	0.0056	0.0051	0.0122	0.1593	0.0072	0.0069	0.0095	0.0945	0.0111	0.0081	0.0045	0.0042	0.1306	0.0783	0.0063	0.0107	0.0083	0.0257	0.0107	0.0113	0.1697
19	rs348373	6543342	1.03	0.752927598544599	1.67	0.308662716071979	0.609405801485469	0.739427236922252	0.1341	0.0642	0.0063	0.0032	0.0072	0.0056	0.0051	0.0119	0.1587	0.007	0.0073	0.0093	0.0936	0.0111	0.0082	0.0059	0.0042	0.1307	0.0786	0.0062	0.0105	0.0081	0.0263	0.0108	0.0111	0.1704
19	rs11085178	6546430	1.03	0.752927598544599	1.67	0.308662716071979	0.763220713322442	0.641131774024528	0.1345	0.0642	0.0062	0.0032	0.0071	0.0056	0.0052	0.0118	0.159	0.0069	0.0074	0.0092	0.0936	0.011	0.0081	0.0062	0.0043	0.1306	0.0784	0.0062	0.0103	0.0079	0.0264	0.011	0.0111	0.1706
19	rs348375	6547251	1.03	0.752927598544599	1.67	0.308662716071979	0.818655636749211	0.657779397858423	0.1346	0.0642	0.0062	0.0032	0.0071	0.0056	0.0052	0.0118	0.159	0.0069	0.0074	0.0092	0.0937	0.011	0.0081	0.0063	0.0043	0.1305	0.0784	0.0062	0.0104	0.0079	0.0265	0.011	0.011	0.1704
19	rs348376	6547397	1.03	0.752927598544599	1.67	0.308662716071979	0.800042632648595	0.654705335324156	0.1345	0.0642	0.0062	0.0032	0.0071	0.0056	0.0052	0.0117	0.1592	0.0069	0.0075	0.0091	0.0936	0.0109	0.0081	0.0063	0.0043	0.1305	0.0784	0.0062	0.0103	0.0079	0.0265	0.011	0.011	0.1705
19	rs62106960	6554328	1.03	0.752927598544599	1.67	0.308662716071979	0.695320612832542	0.643025187885566	0.1335	0.0649	0.0062	0.0033	0.0072	0.0055	0.0052	0.0114	0.1595	0.0072	0.0075	0.0093	0.0954	0.0107	0.0082	0.0066	0.0045	0.1299	0.0778	0.0061	0.0104	0.0078	0.026	0.0108	0.0105	0.1706
19	rs62106961	6554418	1.03	0.752927598544599	1.67	0.308662716071979	0.720800536352703	0.65631514504458	0.1334	0.0649	0.0062	0.0033	0.0072	0.0055	0.0052	0.0114	0.1595	0.0072	0.0075	0.0093	0.0954	0.0109	0.0082	0.0066	0.0045	0.1298	0.0778	0.0061	0.0104	0.0078	0.0259	0.0108	0.0105	0.1705
19	rs367527	6557255	1.03	0.752927598544599	1.67	0.308662716071979	0.731887820726354	0.673935354338871	0.1329	0.065	0.0062	0.0033	0.0073	0.0055	0.0052	0.0113	0.1595	0.0074	0.0075	0.0094	0.096	0.0108	0.0083	0.0067	0.0046	0.1296	0.0775	0.0061	0.0105	0.0078	0.0259	0.0107	0.0104	0.1706
19	rs78565612	6558205	1.03	0.752927598544599	1.67	0.308662716071979	0.666641677904841	0.655583300460394	0.1326	0.065	0.0063	0.0033	0.0073	0.0055	0.0052	0.0113	0.1597	0.0075	0.0077	0.0093	0.0959	0.0108	0.0083	0.0068	0.0046	0.1296	0.0773	0.0061	0.0105	0.0077	0.0258	0.0106	0.0104	0.1706
19	rs10422845	6560924	1.03	0.752927598544599	1.67	0.308662716071979	0.746913268667641	0.658365309135159	0.1322	0.065	0.0063	0.0033	0.0073	0.0054	0.0052	0.0112	0.1596	0.0076	0.0077	0.0093	0.0965	0.0107	0.0083	0.007	0.0047	0.1296	0.0771	0.0062	0.0106	0.0077	0.0257	0.0105	0.0104	0.1707
19	rs348347	6564402	1.03	0.752927598544599	1.67	0.308662716071979	0.693778391171906	0.546652044996959	0.1317	0.0657	0.0064	0.003	0.0077	0.0051	0.005	0.0117	0.1601	0.0076	0.0077	0.0093	0.0974	0.0104	0.0081	0.0072	0.0047	0.1292	0.0782	0.0062	0.0107	0.0074	0.0258	0.01	0.0104	0.1697
19	rs7508584	6564673	1.03	0.752927598544599	1.67	0.308662716071979	0.728058755892711	0.529065261858907	0.1316	0.0657	0.0064	0.003	0.0078	0.005	0.005	0.0119	0.1599	0.0076	0.0077	0.0093	0.0975	0.0103	0.0081	0.0073	0.0047	0.1291	0.0782	0.0062	0.0107	0.0074	0.0258	0.01	0.0104	0.1696
19	rs6510908	6566777	1.02	0.812565575704939	1.67	0.308662716071979	0.686382440782695	0.536305983134215	0.1312	0.0661	0.0065	0.0031	0.0079	0.0049	0.005	0.012	0.1601	0.0077	0.0076	0.0092	0.0989	0.0102	0.0082	0.0074	0.0048	0.1284	0.0785	0.0063	0.0105	0.0074	0.0257	0.0096	0.0103	0.1689
19	rs80345212	6568962	1.02	0.812565575704939	1.67	0.308662716071979	0.650579838828061	0.422014660590019	0.1309	0.066	0.0066	0.0031	0.0078	0.0045	0.0048	0.0119	0.1616	0.0076	0.0074	0.0091	0.1	0.0101	0.0083	0.0075	0.0048	0.1277	0.0791	0.0064	0.0103	0.0072	0.0257	0.0091	0.0102	0.1686
19	rs8104184	6569883	1.01	0.875109975033704	1.67	0.308662716071979	0.735650407623342	0.433591441658825	0.1308	0.066	0.0066	0.0031	0.0078	0.0043	0.0047	0.0119	0.1623	0.0076	0.0073	0.009	0.1005	0.01	0.0083	0.0075	0.0048	0.1274	0.0793	0.0064	0.0103	0.0071	0.0257	0.0089	0.0101	0.1685
19	rs2547448	6572732	1	0.940597770197411	1.66	0.333131717406117	0.87599577444363	0.484517354557188	0.1297	0.0661	0.0068	0.0032	0.0078	0.0037	0.0044	0.012	0.1629	0.0077	0.0076	0.009	0.1012	0.01	0.0086	0.0072	0.0048	0.1262	0.08	0.0065	0.0099	0.007	0.026	0.0084	0.0101	0.1695
19	rs2642212	6572796	1	0.940597770197411	1.65	0.358901199458623	0.926135615747468	0.50873068719222	0.1297	0.0661	0.0068	0.0032	0.0078	0.0037	0.0044	0.012	0.163	0.0077	0.0076	0.0091	0.1012	0.01	0.0086	0.0072	0.0048	0.1262	0.08	0.0065	0.0099	0.007	0.0259	0.0084	0.01	0.1695
19	rs72993079	6573511	1	0.940597770197411	1.65	0.358901199458623	0.768588337184769	0.465852187383171	0.1294	0.0663	0.0068	0.0032	0.0078	0.0036	0.0043	0.0121	0.1629	0.0077	0.0075	0.0091	0.1015	0.0098	0.0088	0.0071	0.0047	0.1263	0.0801	0.0066	0.0095	0.007	0.0259	0.0083	0.01	0.1699
19	rs2562020	6574490	0.99	1.00906370779823	1.65	0.358901199458623	0.901577072459876	0.645940659488987	0.1289	0.0666	0.0067	0.0032	0.0078	0.0034	0.0042	0.0124	0.1631	0.0077	0.0076	0.0091	0.1018	0.0097	0.0089	0.007	0.0047	0.1261	0.08	0.0067	0.0091	0.007	0.026	0.0083	0.01	0.1704
19	rs68037426	6575726	0.99	1.00906370779823	1.64	0.38599849551783	0.756191134242259	0.644482541392374	0.1287	0.0677	0.0067	0.0031	0.0078	0.0033	0.0039	0.0127	0.1626	0.0077	0.0076	0.009	0.1019	0.0096	0.0089	0.0068	0.0046	0.1263	0.0794	0.0068	0.0093	0.0072	0.0261	0.0082	0.01	0.1703
19	rs2910434	6581596	0.98	1.080540436168	1.64	0.38599849551783	0.632089389388768	0.863004458619743	0.1277	0.0686	0.0067	0.0029	0.0079	0.003	0.0034	0.0131	0.1628	0.0076	0.0076	0.0091	0.1024	0.0092	0.0087	0.006	0.0043	0.1258	0.0781	0.0072	0.0096	0.0074	0.027	0.0076	0.0104	0.1725
19	rs7259857	6581715	0.98	1.080540436168	1.64	0.38599849551783	0.641268868236371	0.908148328108771	0.1275	0.0686	0.0067	0.0029	0.0079	0.003	0.0034	0.013	0.1628	0.0076	0.0075	0.0091	0.1021	0.0091	0.0087	0.006	0.0043	0.1261	0.0781	0.0072	0.0096	0.0075	0.027	0.0076	0.0104	0.173
19	rs441751	6581784	0.98	1.080540436168	1.64	0.38599849551783	0.638862258382892	0.843935419354372	0.1274	0.0687	0.0068	0.0029	0.0079	0.003	0.0034	0.0131	0.1629	0.0076	0.0075	0.0091	0.1021	0.0092	0.0085	0.006	0.0043	0.126	0.078	0.0072	0.0098	0.0075	0.0269	0.0075	0.0105	0.1729
19	rs1808398	6585298	0.98	1.080540436168	1.64	0.38599849551783	0.610860007415211	0.766752169282507	0.1268	0.0688	0.0068	0.0027	0.0078	0.0028	0.0031	0.013	0.1628	0.0079	0.0074	0.0091	0.1021	0.009	0.0083	0.0053	0.0043	0.1255	0.0785	0.0073	0.0097	0.0072	0.0274	0.0072	0.0104	0.1757
19	rs344590	6591278	0.98	1.080540436168	1.64	0.38599849551783	0.379402761756163	0.723376765006574	0.127	0.0692	0.0066	0.0028	0.0079	0.0028	0.003	0.0129	0.1628	0.0079	0.007	0.0092	0.1024	0.0087	0.0082	0.0046	0.0042	0.125	0.078	0.0073	0.01	0.0071	0.0274	0.0072	0.0103	0.1769
19	rs11666589	6594602	0.97	1.15505862992724	1.63	0.414449909043039	0.37621871776201	0.785595007553054	0.1273	0.0692	0.0066	0.0028	0.0078	0.0028	0.003	0.013	0.1624	0.0079	0.0068	0.0093	0.1024	0.0087	0.0082	0.0045	0.0041	0.1249	0.0783	0.0075	0.01	0.0071	0.0275	0.0074	0.0103	0.1768
19	rs35333884	6594770	0.97	1.15505862992724	1.63	0.414449909043039	0.404397766962355	0.780570785671649	0.127	0.0686	0.0065	0.0028	0.0078	0.0028	0.003	0.0131	0.1626	0.008	0.0066	0.0095	0.1023	0.0086	0.0083	0.0045	0.0041	0.126	0.0783	0.0076	0.01	0.0069	0.0274	0.0074	0.0102	0.1764
19	rs17516272	6604087	0.97	1.15505862992724	1.64	0.38599849551783	0.378138491170401	0.855707524451447	0.1274	0.0693	0.0062	0.0027	0.0081	0.0029	0.003	0.013	0.162	0.0079	0.0068	0.0096	0.1019	0.0086	0.0085	0.0042	0.004	0.1258	0.0777	0.0078	0.0102	0.0068	0.0279	0.0073	0.0101	0.1767
19	rs344577	6607597	0.97	1.15505862992724	1.62	0.444280725791627	0.265878137716825	0.791083833078627	0.1276	0.0688	0.006	0.0026	0.0082	0.0028	0.0029	0.0132	0.1617	0.0077	0.0069	0.0095	0.1024	0.0087	0.0087	0.0039	0.0039	0.1249	0.0777	0.0078	0.0103	0.0069	0.0284	0.0071	0.0097	0.1779
19	rs72984514	6610790	0.98	1.080540436168	1.61	0.475515229965307	0.170057348481748	0.736571494369396	0.1283	0.0689	0.0059	0.0024	0.0082	0.0027	0.0028	0.0134	0.1607	0.0071	0.007	0.0094	0.1031	0.0087	0.0084	0.0033	0.0038	0.1244	0.0777	0.0078	0.0104	0.0068	0.0286	0.0068	0.0096	0.18
19	rs7254538	6611336	0.98	1.080540436168	1.6	0.508176723760061	0.177389036835351	0.832197332843517	0.1281	0.0692	0.0061	0.0023	0.0083	0.0026	0.0028	0.0134	0.1604	0.0072	0.0071	0.0093	0.1031	0.0087	0.0083	0.0031	0.0038	0.1242	0.0774	0.0078	0.0103	0.0068	0.0284	0.0068	0.0094	0.1816
19	rs4807886	6615232	0.97	1.15505862992724	1.59	0.542287549749139	0.25362050362361	0.87732453239191	0.1275	0.071	0.006	0.0022	0.0086	0.0027	0.0025	0.0134	0.1614	0.0077	0.0074	0.0093	0.1004	0.0087	0.0078	0.0028	0.0036	0.1219	0.0758	0.008	0.0102	0.0071	0.0292	0.007	0.009	0.1851
19	rs74441035	6621708	0.97	1.15505862992724	1.58	0.577869115575703	0.315781216552966	1.01452490948453	0.127	0.0714	0.0062	0.0023	0.0086	0.0028	0.0024	0.0135	0.1614	0.0078	0.0075	0.0094	0.0999	0.0087	0.0079	0.0027	0.0036	0.1214	0.0753	0.0082	0.0102	0.0071	0.0291	0.007	0.0089	0.1862
19	rs75565743	6621874	0.96	1.23264710971586	1.57	0.614941920479678	0.324550238439767	1.01950163833973	0.1271	0.0716	0.0062	0.0023	0.0086	0.0028	0.0024	0.0135	0.1614	0.0078	0.0075	0.0094	0.1001	0.0087	0.0079	0.0027	0.0036	0.1212	0.075	0.0082	0.0102	0.0071	0.0291	0.007	0.0089	0.1861
19	rs408453	6622839	0.96	1.23264710971586	1.57	0.614941920479678	0.336230953881453	1.0275384062722	0.1271	0.0716	0.0062	0.0023	0.0086	0.0028	0.0024	0.0135	0.1614	0.0078	0.0076	0.0094	0.1001	0.0087	0.0078	0.0027	0.0036	0.1212	0.075	0.0082	0.0102	0.0071	0.0291	0.007	0.0089	0.1861
19	rs10410643	6629277	0.96	1.23264710971586	1.57	0.614941920479678	0.428203088312975	1.04219602982739	0.1272	0.0716	0.0062	0.0023	0.0086	0.0029	0.0024	0.0136	0.1614	0.0078	0.0076	0.0096	0.1003	0.0086	0.0078	0.0027	0.0036	0.1213	0.0749	0.0082	0.0102	0.0072	0.0289	0.007	0.0088	0.1859
19	rs404061	6634526	0.96	1.23264710971586	1.57	0.614941920479678	0.55321965557087	1.12423293203914	0.1272	0.0713	0.0063	0.0024	0.0086	0.0032	0.0026	0.0134	0.1619	0.0078	0.0076	0.0099	0.1	0.0085	0.0079	0.0034	0.0038	0.121	0.0746	0.0082	0.0102	0.0072	0.0289	0.0069	0.0088	0.1851
19	rs8104977	6635086	0.96	1.23264710971586	1.57	0.614941920479678	0.529448214713355	0.973926109918379	0.1272	0.0713	0.0063	0.0024	0.0086	0.0032	0.0026	0.0134	0.1619	0.0078	0.0077	0.01	0.0998	0.0084	0.0079	0.0035	0.0038	0.1209	0.0746	0.0082	0.0102	0.0072	0.029	0.0069	0.0087	0.185
19	rs80031399	6638222	0.96	1.23264710971586	1.57	0.614941920479678	0.52776455007784	1.01725350622808	0.127	0.0711	0.0064	0.0024	0.0085	0.0032	0.0027	0.0134	0.1623	0.0078	0.0076	0.01	0.0994	0.0086	0.0079	0.0035	0.0038	0.1209	0.0743	0.0082	0.0102	0.0072	0.0289	0.0069	0.0087	0.1854
19	rs447135	6642448	0.96	1.23264710971586	1.58	0.577869115575703	0.517844382116857	0.953590161437818	0.127	0.071	0.0065	0.0023	0.0086	0.0032	0.0028	0.0134	0.1626	0.0078	0.0077	0.01	0.0981	0.0087	0.008	0.0035	0.0039	0.121	0.074	0.0083	0.0103	0.0071	0.0291	0.0068	0.0087	0.1857
19	rs392751	6645178	0.96	1.23264710971586	1.58	0.577869115575703	0.536143112758734	0.899521037866001	0.1272	0.0709	0.0066	0.0023	0.0086	0.0033	0.0029	0.0135	0.1624	0.0079	0.0077	0.01	0.0975	0.0088	0.008	0.0037	0.004	0.121	0.0738	0.0086	0.0104	0.007	0.0292	0.0067	0.0088	0.1856
19	rs447573	6645337	0.96	1.23264710971586	1.58	0.577869115575703	0.532628192534353	0.899207631761238	0.1273	0.0709	0.0066	0.0023	0.0087	0.0033	0.0029	0.0135	0.1623	0.0078	0.0077	0.01	0.0974	0.0088	0.0081	0.0037	0.004	0.1211	0.0739	0.0086	0.0104	0.007	0.0292	0.0067	0.0088	0.1855
19	rs396352	6652550	0.96	1.23264710971586	1.58	0.577869115575703	0.526018825689821	0.886689578670875	0.1271	0.0709	0.0066	0.0022	0.0086	0.0033	0.003	0.0139	0.1626	0.0079	0.0078	0.01	0.0962	0.0087	0.0082	0.0038	0.0041	0.1207	0.074	0.0086	0.0105	0.0069	0.0294	0.0066	0.009	0.1859
19	rs433312	6652640	0.96	1.23264710971586	1.58	0.577869115575703	0.560786515333871	0.879507894959757	0.1272	0.071	0.0066	0.0022	0.0086	0.0033	0.003	0.0139	0.1624	0.0079	0.0078	0.0101	0.0959	0.0087	0.0082	0.0038	0.0042	0.1206	0.0741	0.0086	0.0105	0.0068	0.0294	0.0066	0.009	0.1859
19	rs12972736	6656777	0.96	1.23264710971586	1.58	0.577869115575703	0.518742510472067	0.952163469556475	0.1276	0.0705	0.0068	0.0022	0.0088	0.0033	0.0031	0.0141	0.1623	0.008	0.0078	0.01	0.0941	0.0087	0.0082	0.0038	0.0043	0.1209	0.0743	0.0086	0.0106	0.0069	0.03	0.0065	0.0093	0.1851
19	rs344570	6658613	0.96	1.23264710971586	1.58	0.577869115575703	0.535752025284479	1.02014413605491	0.1276	0.0702	0.0069	0.0023	0.0089	0.0033	0.0031	0.0143	0.1622	0.0079	0.0078	0.0101	0.0937	0.0087	0.0082	0.0038	0.0043	0.1209	0.0743	0.0086	0.0107	0.007	0.0304	0.0066	0.0095	0.1851
19	rs62123254	6660569	0.96	1.23264710971586	1.58	0.577869115575703	0.57700895187814	1.11671294580945	0.1276	0.07	0.007	0.0023	0.0089	0.0033	0.0032	0.0144	0.1621	0.0079	0.0079	0.0101	0.0932	0.0087	0.0081	0.0038	0.0044	0.121	0.0743	0.0086	0.0107	0.007	0.0306	0.0066	0.0096	0.1851
19	rs2279627	6663594	0.96	1.23264710971586	1.58	0.577869115575703	0.52899466988742	1.12014483677375	0.1276	0.0699	0.0072	0.0023	0.009	0.0034	0.0032	0.0145	0.1619	0.0078	0.008	0.0099	0.0924	0.0087	0.0083	0.0038	0.0045	0.1211	0.0741	0.0086	0.0107	0.007	0.0307	0.0066	0.0098	0.185
19	rs344560	6665020	0.97	1.15505862992724	1.58	0.577869115575703	0.598447241218651	1.17943645260066	0.1276	0.0698	0.0074	0.0023	0.009	0.0034	0.0032	0.0146	0.1618	0.0078	0.008	0.0101	0.092	0.0088	0.0085	0.0038	0.0045	0.1206	0.0742	0.0086	0.0108	0.0071	0.0308	0.0066	0.0098	0.185
19	rs1077667	6668972	0.97	1.15505862992724	1.58	0.577869115575703	0.570480613331568	1.37684451727209	0.1276	0.0698	0.0075	0.0024	0.0091	0.0034	0.0032	0.0147	0.1616	0.0077	0.0083	0.01	0.091	0.0089	0.0089	0.004	0.0046	0.1206	0.0741	0.0087	0.0108	0.0072	0.0309	0.0067	0.01	0.1846
19	rs2291668	6669934	0.97	1.15505862992724	1.58	0.577869115575703	0.552955028814861	1.37718343867547	0.1275	0.0698	0.0075	0.0024	0.0091	0.0034	0.0033	0.0147	0.1617	0.0076	0.0082	0.01	0.0909	0.0089	0.0089	0.004	0.0046	0.1206	0.0741	0.0087	0.0108	0.0072	0.031	0.0067	0.01	0.1848
19	rs379527	6676442	0.97	1.15505862992724	1.58	0.577869115575703	0.941153272432501	1.99170715841992	0.1276	0.0691	0.0077	0.0027	0.0095	0.0037	0.0035	0.0148	0.1601	0.0078	0.009	0.0099	0.0871	0.0091	0.0108	0.0044	0.0047	0.1204	0.0738	0.0091	0.0109	0.0075	0.0314	0.007	0.0105	0.1841
19	rs17030	6677989	0.97	1.15505862992724	1.57	0.614941920479678	1.07745952516932	2.09580555527904	0.1276	0.0689	0.0078	0.0027	0.0096	0.0037	0.0034	0.0149	0.1599	0.0078	0.0091	0.0099	0.0869	0.0091	0.011	0.0047	0.0048	0.1201	0.0737	0.0092	0.0109	0.0076	0.0315	0.007	0.0106	0.1841
19	rs11569562	6678753	0.97	1.15505862992724	1.57	0.614941920479678	1.08773983291116	2.08606698307059	0.1287	0.0687	0.0077	0.0027	0.0096	0.0037	0.0034	0.0149	0.1599	0.0078	0.0089	0.01	0.0867	0.0091	0.0111	0.0047	0.0048	0.1195	0.0739	0.0092	0.0109	0.0076	0.0314	0.007	0.0106	0.1837
19	rs2277984	6679511	0.97	1.15505862992724	1.57	0.614941920479678	1.10403704333484	2.06984948107129	0.1287	0.0687	0.0077	0.0027	0.0096	0.0037	0.0034	0.0149	0.1599	0.0078	0.009	0.01	0.0867	0.0091	0.0111	0.0047	0.0048	0.1195	0.0738	0.0092	0.0109	0.0076	0.0314	0.007	0.0106	0.1838
19	rs1389625	6684142	0.97	1.15505862992724	1.57	0.614941920479678	1.69709801074977	2.67025409425632	0.1303	0.0684	0.0077	0.0029	0.01	0.0039	0.0037	0.0149	0.1577	0.0075	0.0092	0.0102	0.0834	0.0093	0.012	0.0052	0.005	0.1183	0.074	0.0096	0.011	0.0078	0.0315	0.0073	0.0109	0.1846
19	rs1389623	6684197	0.97	1.15505862992724	1.56	0.653525583231	1.84697450083494	2.63069223780262	0.1304	0.0684	0.0076	0.0029	0.0099	0.0039	0.0037	0.0149	0.1577	0.0075	0.0094	0.0102	0.0831	0.0093	0.0121	0.0052	0.005	0.1181	0.0741	0.0097	0.011	0.0076	0.0316	0.0073	0.0109	0.1848
19	rs2241394	6685230	0.96	1.23264710971586	1.56	0.653525583231	2.53287341977338	2.81700565252029	0.1335	0.0675	0.0074	0.003	0.0102	0.004	0.004	0.0152	0.1563	0.0072	0.0094	0.01	0.0814	0.0091	0.0128	0.0057	0.0051	0.1178	0.0745	0.0102	0.0112	0.0076	0.0314	0.0075	0.0107	0.1836
19	rs2241393	6685304	0.96	1.23264710971586	1.56	0.653525583231	2.65670186518983	2.95446220868202	0.1338	0.0674	0.0074	0.0031	0.0102	0.004	0.004	0.0152	0.1559	0.0072	0.0094	0.01	0.0814	0.0092	0.0128	0.0058	0.0051	0.1177	0.0745	0.0102	0.0112	0.0078	0.0315	0.0075	0.0107	0.1835
19	rs11569538	6685723	0.96	1.23264710971586	1.57	0.614941920479678	2.45205446575904	2.57342293365879	0.1351	0.0671	0.0069	0.0032	0.0103	0.004	0.004	0.0151	0.1541	0.0071	0.0091	0.0099	0.0807	0.0092	0.0128	0.0058	0.0049	0.1196	0.0757	0.01	0.0111	0.0075	0.0309	0.0078	0.0106	0.1839
19	rs344548	6685817	0.96	1.23264710971586	1.56	0.653525583231	1.99038356835542	2.04339745141406	0.134	0.0668	0.0063	0.0032	0.0099	0.0038	0.0038	0.0149	0.1555	0.0067	0.0088	0.0094	0.082	0.0089	0.0122	0.0058	0.0048	0.1224	0.076	0.0103	0.0109	0.0072	0.0308	0.0074	0.0102	0.1847
19	rs2241392	6685983	0.97	1.15505862992724	1.57	0.614941920479678	1.53510728618748	1.47106932015947	0.1338	0.0672	0.0059	0.0032	0.0096	0.0035	0.0039	0.0143	0.156	0.0067	0.0086	0.0095	0.0835	0.0085	0.0114	0.0056	0.0047	0.1243	0.0765	0.01	0.0111	0.007	0.0305	0.0067	0.0098	0.1847
19	rs237554	6686659	0.97	1.15505862992724	1.57	0.614941920479678	0.778677492875124	1.16657893346681	0.1335	0.0677	0.0058	0.0033	0.0096	0.0037	0.004	0.0144	0.1563	0.0066	0.0083	0.0096	0.0846	0.0082	0.0099	0.0053	0.0046	0.1253	0.0753	0.01	0.0111	0.007	0.0299	0.0066	0.0098	0.1859
19	rs344543	6687414	0.98	1.080540436168	1.57	0.614941920479678	0.638084531532249	0.935392090953385	0.1337	0.0682	0.0058	0.0033	0.0095	0.0037	0.004	0.0141	0.157	0.0065	0.0081	0.0097	0.0856	0.0081	0.0088	0.0052	0.0044	0.1259	0.0747	0.0101	0.0112	0.0069	0.0293	0.0063	0.0097	0.1866
