## Supplementary Tab. 4 for "Sparse haplotype-based fine-scale local ancestry inference at scale reveals recent selection on immune responses": 304206_file05 (part 149 of 161)

Chromosome	rs_number	hg19_GRCh37_Position	LDAS_26pop	-log10(p_LDAS_26pop)	LDAS_5continent	-log10(p_LDAS_5continent)	-log10(p_AAS_26pop)	-log10(p_AAS_5continent)	prob_ACB	prob_ASW	prob_BEB	prob_CDX	prob_CEU	prob_CHB	prob_CHS	prob_CLM	prob_ESN	prob_FIN	prob_GBR	prob_GIH	prob_GWD	prob_IBS	prob_ITU	prob_JPT	prob_KHV	prob_LWK	prob_MSL	prob_MXL	prob_PEL	prob_PJL	prob_PUR	prob_STU	prob_TSI	prob_YRI
19	rs344542	6687517	0.98	1.080540436168	1.57	0.614941920479678	0.63766049878544	0.895761623674503	0.1337	0.0683	0.0058	0.0033	0.0095	0.0037	0.004	0.014	0.157	0.0065	0.0081	0.0097	0.0857	0.0081	0.0087	0.0051	0.0044	0.126	0.0746	0.0101	0.0112	0.0069	0.0292	0.0063	0.0097	0.1867
19	rs344541	6687595	0.98	1.080540436168	1.57	0.614941920479678	0.648086207934488	0.882004521638045	0.1337	0.0683	0.0058	0.0033	0.0095	0.0037	0.004	0.014	0.1571	0.0065	0.0081	0.0097	0.0857	0.0081	0.0086	0.0051	0.0044	0.126	0.0746	0.0101	0.0112	0.0069	0.0291	0.0063	0.0097	0.1868
19	rs344540	6687768	0.98	1.080540436168	1.6	0.508176723760061	0.642119243102875	0.887002095320393	0.1337	0.0684	0.0057	0.0033	0.0095	0.0037	0.004	0.014	0.1571	0.0065	0.0082	0.0097	0.0858	0.0082	0.0086	0.0049	0.0044	0.126	0.0745	0.0102	0.0112	0.0069	0.0291	0.0062	0.0098	0.1869
19	rs11569523	6689042	0.98	1.080540436168	1.6	0.508176723760061	0.669311768454449	0.975199888842655	0.1337	0.0684	0.0058	0.0033	0.0095	0.0037	0.004	0.0139	0.1571	0.0065	0.0082	0.0098	0.0857	0.0081	0.0085	0.0049	0.0044	0.1261	0.0745	0.0102	0.0112	0.0069	0.0291	0.0062	0.0098	0.187
19	rs11569511	6690571	0.98	1.080540436168	1.61	0.475515229965307	0.688502399931892	0.945827723110279	0.1337	0.0684	0.0059	0.0033	0.0095	0.0037	0.004	0.0138	0.1572	0.0065	0.0082	0.0099	0.0856	0.0081	0.0083	0.0049	0.0044	0.1261	0.0745	0.0102	0.0112	0.0069	0.0291	0.0063	0.0098	0.1871
19	rs3745567	6690771	0.98	1.080540436168	1.61	0.475515229965307	0.686382440782695	0.946777552265174	0.1337	0.0684	0.0059	0.0033	0.0095	0.0037	0.004	0.0138	0.1572	0.0065	0.0082	0.0099	0.0856	0.0082	0.0082	0.0049	0.0044	0.1261	0.0745	0.0102	0.0112	0.0069	0.0291	0.0063	0.0098	0.1871
19	rs421147	6691424	0.98	1.080540436168	1.6	0.508176723760061	0.710826749452129	1.05010483986247	0.1337	0.0685	0.0059	0.0033	0.0095	0.0037	0.004	0.0138	0.1573	0.0065	0.0083	0.0099	0.0857	0.0082	0.0081	0.0049	0.0043	0.126	0.0744	0.0102	0.0112	0.0069	0.0291	0.0064	0.0098	0.1871
19	rs11569501	6691631	0.98	1.080540436168	1.6	0.508176723760061	0.718935079735123	1.04058337770055	0.1337	0.0684	0.0059	0.0033	0.0095	0.0037	0.004	0.0138	0.1572	0.0065	0.0083	0.0099	0.0857	0.0082	0.0081	0.0049	0.0043	0.126	0.0745	0.0102	0.0112	0.0069	0.0291	0.0064	0.0098	0.187
19	rs432001	6693683	0.97	1.15505862992724	1.61	0.475515229965307	0.688868205958763	0.933970832583982	0.1337	0.0686	0.0058	0.0033	0.0095	0.0037	0.004	0.0137	0.1574	0.0064	0.0083	0.0099	0.0859	0.0082	0.008	0.0048	0.0043	0.126	0.0746	0.0102	0.0112	0.0069	0.029	0.0064	0.0098	0.1871
19	rs393770	6693885	0.97	1.15505862992724	1.6	0.508176723760061	0.62836431987418	0.848113743322637	0.1338	0.0686	0.0058	0.0033	0.0094	0.0037	0.004	0.0137	0.1574	0.0064	0.0082	0.0098	0.0861	0.0082	0.0078	0.0049	0.0043	0.1262	0.0745	0.0102	0.0112	0.0068	0.029	0.0063	0.0098	0.1873
19	rs448260	6697150	0.98	1.080540436168	1.6	0.508176723760061	0.458107377359639	0.549877640889838	0.1341	0.0695	0.0057	0.0034	0.0093	0.0038	0.0041	0.0137	0.1577	0.0063	0.0081	0.0095	0.0872	0.008	0.0068	0.0046	0.0041	0.1263	0.0743	0.0103	0.0112	0.0068	0.0287	0.0064	0.0094	0.1873
19	rs423490	6697406	0.98	1.080540436168	1.6	0.508176723760061	0.476290655866269	0.585519478473959	0.1342	0.0695	0.0057	0.0034	0.0093	0.0038	0.0041	0.0137	0.1577	0.0063	0.0081	0.0095	0.0872	0.008	0.0067	0.0046	0.004	0.1263	0.0743	0.0103	0.0112	0.0068	0.0287	0.0064	0.0094	0.1873
19	rs445750	6701513	0.97	1.15505862992724	1.6	0.508176723760061	0.483834063250847	0.570177790333128	0.1339	0.0695	0.0057	0.0034	0.0092	0.0038	0.0041	0.0136	0.1573	0.0063	0.0081	0.0096	0.0872	0.008	0.0065	0.0043	0.004	0.1261	0.0762	0.0103	0.0112	0.0068	0.0286	0.0063	0.0094	0.1871
19	rs433594	6702042	0.97	1.15505862992724	1.6	0.508176723760061	0.507442325859638	0.560005215498061	0.1338	0.0696	0.0058	0.0034	0.0092	0.0037	0.0042	0.0136	0.1572	0.0063	0.0082	0.0096	0.0874	0.008	0.0065	0.0043	0.0041	0.126	0.0762	0.0103	0.0112	0.0068	0.0286	0.0062	0.0094	0.1869
19	rs428453	6702157	0.97	1.15505862992724	1.6	0.508176723760061	0.507378821224558	0.557891569266549	0.1338	0.0696	0.0058	0.0034	0.0092	0.0037	0.0042	0.0136	0.1571	0.0063	0.0082	0.0096	0.0874	0.008	0.0065	0.0043	0.0041	0.126	0.0762	0.0103	0.0112	0.0068	0.0286	0.0062	0.0094	0.1871
19	rs432823	6702246	0.97	1.15505862992724	1.6	0.508176723760061	0.498462839950218	0.557046659093529	0.1338	0.0698	0.0058	0.0034	0.0092	0.0037	0.0042	0.0137	0.1571	0.0063	0.0082	0.0096	0.0873	0.008	0.0065	0.0043	0.004	0.1262	0.076	0.0103	0.0111	0.0068	0.0286	0.0062	0.0094	0.1871
19	rs11569450	6702455	0.97	1.15505862992724	1.6	0.508176723760061	0.520348156477217	0.528231375657549	0.1339	0.0699	0.0058	0.0034	0.0091	0.0038	0.0042	0.0137	0.157	0.0062	0.0082	0.0096	0.0874	0.008	0.0063	0.0043	0.004	0.1266	0.0759	0.0103	0.0112	0.0068	0.0286	0.0062	0.0093	0.1871
19	rs406514	6702598	0.98	1.080540436168	1.6	0.508176723760061	0.555935511065692	0.470298239049356	0.134	0.0699	0.0058	0.0034	0.0091	0.0038	0.0043	0.0137	0.1567	0.0062	0.0081	0.0096	0.0874	0.008	0.0061	0.0043	0.004	0.1269	0.0759	0.0103	0.0112	0.0068	0.0285	0.0062	0.0092	0.1871
19	rs451760	6703072	0.97	1.15505862992724	1.6	0.508176723760061	0.567463782223806	0.494057137409692	0.134	0.0699	0.0058	0.0034	0.0091	0.0038	0.0043	0.0138	0.1567	0.0062	0.0081	0.0096	0.0874	0.008	0.0061	0.0043	0.004	0.1269	0.0758	0.0103	0.0112	0.0068	0.0287	0.0062	0.0092	0.1871
19	rs11672613	6705246	0.98	1.080540436168	1.6	0.508176723760061	0.580996725738927	0.539516402161444	0.1342	0.0699	0.0057	0.0034	0.009	0.0038	0.0042	0.0138	0.1569	0.0061	0.008	0.0096	0.0874	0.0079	0.0061	0.0043	0.004	0.1271	0.0756	0.0103	0.0112	0.0068	0.0287	0.0062	0.0092	0.1871
19	rs8112351	6706298	0.98	1.080540436168	1.61	0.475515229965307	0.572764951799743	0.500900323134958	0.1343	0.0701	0.0058	0.0034	0.009	0.0038	0.0043	0.0137	0.1569	0.006	0.0079	0.0096	0.0874	0.0079	0.0061	0.0043	0.0039	0.1272	0.0755	0.0103	0.0112	0.0069	0.0287	0.0061	0.0092	0.187
19	rs11569438	6706480	0.98	1.080540436168	1.66	0.333131717406117	0.533993804314811	0.400410066384862	0.1343	0.0701	0.0058	0.0034	0.009	0.0038	0.0043	0.0137	0.1566	0.0059	0.008	0.0095	0.0875	0.0079	0.0061	0.0043	0.0039	0.1272	0.0756	0.0103	0.0112	0.0068	0.0288	0.0061	0.0091	0.187
19	rs11569428	6709089	0.98	1.080540436168	1.65	0.358901199458623	0.440152064351243	0.214694623864506	0.1343	0.0706	0.0058	0.0036	0.0092	0.0041	0.0053	0.0143	0.1564	0.0054	0.008	0.0086	0.0874	0.0083	0.0062	0.0042	0.0037	0.1277	0.0747	0.0103	0.011	0.0063	0.0289	0.0056	0.0086	0.1881
19	rs2230205	6709704	0.97	1.15505862992724	1.64	0.38599849551783	0.469783267422239	0.206402475603754	0.1343	0.0706	0.0058	0.0036	0.0091	0.004	0.0052	0.0143	0.1567	0.0054	0.008	0.0086	0.0875	0.0083	0.0062	0.0041	0.0037	0.1281	0.0745	0.0103	0.011	0.0063	0.0288	0.0055	0.0085	0.1881
19	rs2230204	6709848	0.97	1.15505862992724	1.64	0.38599849551783	0.483461733604657	0.23072049778309	0.1343	0.0706	0.0058	0.0036	0.0091	0.004	0.0052	0.0143	0.1567	0.0054	0.008	0.0085	0.0875	0.0083	0.0062	0.0041	0.0037	0.1281	0.0745	0.0103	0.011	0.0063	0.0288	0.0055	0.0085	0.1881
19	rs2230203	6710782	0.97	1.15505862992724	1.64	0.38599849551783	0.364750725791512	0.168900772879718	0.1343	0.0706	0.0058	0.0036	0.009	0.004	0.0053	0.0144	0.1567	0.0054	0.008	0.0083	0.0875	0.0083	0.0062	0.0041	0.0038	0.128	0.0745	0.0102	0.0111	0.0063	0.0288	0.0055	0.0085	0.1882
19	rs4807895	6711958	0.97	1.15505862992724	1.64	0.38599849551783	0.310600196685133	0.16624526045563	0.1341	0.0708	0.0058	0.0036	0.0088	0.0041	0.0054	0.0146	0.1568	0.0054	0.0078	0.0083	0.0876	0.0083	0.0062	0.004	0.004	0.1279	0.0745	0.01	0.0112	0.0062	0.0289	0.0055	0.0084	0.1884
19	rs1047286	6713262	0.97	1.15505862992724	1.64	0.38599849551783	0.258764533957481	0.16136683400676	0.1339	0.0707	0.0058	0.0037	0.0088	0.0042	0.0055	0.0147	0.1566	0.0053	0.0077	0.0082	0.0879	0.0083	0.0062	0.004	0.0041	0.1281	0.0745	0.0099	0.0112	0.0062	0.0289	0.0056	0.0084	0.1883
19	rs11569571	6714035	0.97	1.15505862992724	1.64	0.38599849551783	0.239086607283448	0.160010082057872	0.1338	0.0706	0.0058	0.0037	0.0088	0.0043	0.0055	0.0148	0.1565	0.0053	0.0077	0.0082	0.088	0.0083	0.0062	0.0041	0.0041	0.1282	0.0744	0.0099	0.0112	0.0062	0.0289	0.0056	0.0084	0.1882
19	rs11569411	6718042	0.97	1.15505862992724	1.64	0.38599849551783	0.195540948903376	0.170481345438242	0.1331	0.0702	0.0058	0.0038	0.0088	0.0045	0.0057	0.0152	0.1561	0.0053	0.0078	0.008	0.0888	0.0083	0.0062	0.0041	0.0042	0.1283	0.0743	0.0097	0.0112	0.0062	0.029	0.0058	0.0083	0.1876
19	rs117525201	6719527	0.97	1.15505862992724	1.64	0.38599849551783	0.175250137669771	0.166834099254973	0.1329	0.0701	0.0058	0.0038	0.0088	0.0045	0.0058	0.0152	0.1561	0.0053	0.0078	0.0079	0.0891	0.0083	0.0062	0.0041	0.0043	0.1283	0.0742	0.0096	0.0112	0.0062	0.029	0.0058	0.0083	0.1875
19	rs339392	6722022	0.97	1.15505862992724	1.64	0.38599849551783	0.173269778923493	0.17385706294121	0.1326	0.07	0.0058	0.0038	0.0088	0.0046	0.006	0.0153	0.156	0.0053	0.0078	0.0079	0.0895	0.0083	0.0063	0.0042	0.0044	0.1283	0.0742	0.0095	0.0111	0.0061	0.0291	0.0059	0.0083	0.1872
19	rs17626094	6722044	0.97	1.15505862992724	1.64	0.38599849551783	0.170981794108696	0.172364936005545	0.1326	0.07	0.0058	0.0038	0.0088	0.0046	0.006	0.0153	0.156	0.0053	0.0078	0.0078	0.0895	0.0083	0.0063	0.0042	0.0044	0.1283	0.0742	0.0095	0.0111	0.0061	0.0291	0.0059	0.0083	0.1872
19	rs163913	6722635	0.97	1.15505862992724	1.64	0.38599849551783	0.13630530185783	0.177055151267119	0.1326	0.0701	0.0058	0.0038	0.0087	0.0046	0.0059	0.0154	0.156	0.0053	0.0076	0.0078	0.0896	0.0083	0.0063	0.0042	0.0043	0.1285	0.0745	0.0094	0.0112	0.0059	0.0293	0.0059	0.0082	0.1872
19	rs10420527	6727395	0.96	1.23264710971586	1.64	0.38599849551783	0.168217206076776	0.162532983161867	0.132	0.0703	0.0056	0.0039	0.0087	0.0047	0.0062	0.0157	0.1558	0.0051	0.0075	0.0077	0.0908	0.0083	0.0063	0.0042	0.0045	0.1286	0.0743	0.009	0.0112	0.0058	0.0292	0.0059	0.008	0.1872
19	rs12462822	6727882	0.96	1.23264710971586	1.64	0.38599849551783	0.154217204548529	0.163702091825455	0.132	0.0702	0.0056	0.0039	0.0087	0.0047	0.0062	0.0157	0.1558	0.0051	0.0074	0.0077	0.0908	0.0084	0.0063	0.0042	0.0045	0.1285	0.0743	0.009	0.0112	0.0058	0.0292	0.0059	0.008	0.1872
19	rs79681647	6728573	0.96	1.23264710971586	1.64	0.38599849551783	0.152646440771445	0.165167622530946	0.1319	0.0702	0.0056	0.0039	0.0087	0.0047	0.0062	0.0157	0.1558	0.0051	0.0074	0.0077	0.0909	0.0084	0.0063	0.0042	0.0045	0.1284	0.0742	0.009	0.0112	0.0058	0.0293	0.0059	0.0081	0.1872
19	rs1702375	6731766	0.96	1.23264710971586	1.64	0.38599849551783	0.206800125046448	0.180172472046848	0.1311	0.0699	0.0056	0.0039	0.0087	0.0048	0.0066	0.016	0.1556	0.0052	0.0075	0.0077	0.0915	0.0085	0.0064	0.0042	0.0046	0.1278	0.0737	0.0089	0.0111	0.0058	0.0294	0.0061	0.0082	0.1875
19	rs2012357	6732982	0.96	1.23264710971586	1.64	0.38599849551783	0.173772631669048	0.178360128274988	0.1306	0.0695	0.0057	0.004	0.0087	0.0049	0.0067	0.0162	0.1553	0.0053	0.0075	0.0076	0.0919	0.0087	0.0065	0.0043	0.0047	0.1271	0.0737	0.0088	0.0111	0.0058	0.0293	0.0062	0.0084	0.1878
19	rs11539588	6735929	0.96	1.23264710971586	1.64	0.38599849551783	0.230516694975603	0.207142208090513	0.1288	0.0691	0.0058	0.004	0.0088	0.0052	0.0073	0.0167	0.1546	0.0054	0.0076	0.0075	0.0917	0.0088	0.0063	0.0048	0.005	0.1266	0.0736	0.0083	0.0114	0.0057	0.0294	0.0065	0.0087	0.1888
19	rs4807897	6736607	0.96	1.23264710971586	1.64	0.38599849551783	0.23839808357909	0.214373701007763	0.1286	0.069	0.0058	0.004	0.0088	0.0053	0.0074	0.0168	0.1547	0.0054	0.0077	0.0075	0.0917	0.0089	0.0063	0.0049	0.0051	0.1265	0.0735	0.0081	0.0114	0.0054	0.0293	0.0064	0.0087	0.1891
19	rs339400	6737063	0.96	1.23264710971586	1.64	0.38599849551783	0.253042550624231	0.213305102836358	0.1285	0.0689	0.0058	0.004	0.0088	0.0053	0.0074	0.0169	0.1546	0.0054	0.0077	0.0075	0.0917	0.0089	0.0064	0.0049	0.0051	0.1263	0.0733	0.008	0.0115	0.0054	0.0294	0.0064	0.0087	0.1892
19	rs340138	6737481	0.96	1.23264710971586	1.64	0.38599849551783	0.270740175076947	0.220282308031626	0.1284	0.0689	0.0058	0.0041	0.0088	0.0053	0.0075	0.0169	0.1546	0.0054	0.0078	0.0075	0.0917	0.0088	0.0064	0.005	0.0052	0.1261	0.0734	0.0079	0.0115	0.0054	0.0294	0.0065	0.0087	0.1893
19	rs11539591	6737516	0.96	1.23264710971586	1.64	0.38599849551783	0.267844724587447	0.22831455349627	0.1284	0.0688	0.0058	0.0041	0.0088	0.0053	0.0075	0.0169	0.1546	0.0054	0.0078	0.0075	0.0917	0.0088	0.0064	0.005	0.0052	0.1261	0.0734	0.0079	0.0115	0.0053	0.0293	0.0065	0.0087	0.1893
19	rs3810222	6738183	0.96	1.23264710971586	1.65	0.358901199458623	0.26876209071637	0.244208959014143	0.1283	0.0686	0.0058	0.0042	0.0088	0.0055	0.0076	0.0169	0.1543	0.0054	0.0079	0.0075	0.0914	0.0088	0.0065	0.0051	0.0053	0.1262	0.0737	0.0078	0.0115	0.0053	0.0292	0.0066	0.0087	0.1894
19	rs340141	6739278	0.96	1.23264710971586	1.65	0.358901199458623	0.307286349892897	0.259871150888827	0.1276	0.0683	0.0057	0.0044	0.0088	0.0056	0.0078	0.0169	0.1548	0.0053	0.0081	0.0077	0.0908	0.0089	0.0066	0.0054	0.0054	0.126	0.0738	0.0076	0.0116	0.0054	0.0293	0.0068	0.0087	0.189
19	rs339408	6742864	0.96	1.23264710971586	1.65	0.358901199458623	0.222699334457304	0.299666844821367	0.1257	0.0667	0.0059	0.0046	0.0091	0.006	0.0079	0.0172	0.1543	0.0062	0.0084	0.0079	0.0899	0.0094	0.0067	0.0058	0.0055	0.126	0.0721	0.0073	0.0117	0.0057	0.0293	0.008	0.009	0.1896
19	rs2277986	6743405	0.96	1.23264710971586	1.65	0.358901199458623	0.246250905481147	0.34743829781833	0.1244	0.0664	0.0059	0.0047	0.0093	0.0063	0.0077	0.0171	0.154	0.0066	0.009	0.0081	0.09	0.0096	0.0068	0.006	0.0052	0.1259	0.0723	0.0072	0.0122	0.0059	0.0289	0.0084	0.009	0.1889
19	rs339406	6744254	0.95	1.31333295668949	1.64	0.38599849551783	0.278637234568107	0.341246656018996	0.123	0.0658	0.006	0.005	0.0095	0.0067	0.0078	0.017	0.1537	0.0069	0.0091	0.0085	0.09	0.0098	0.0067	0.0063	0.0053	0.1259	0.0729	0.0066	0.0122	0.006	0.0282	0.0087	0.0091	0.1889
19	rs339405	6744762	0.95	1.31333295668949	1.64	0.38599849551783	0.306891921175014	0.31971217204012	0.1225	0.0654	0.006	0.0051	0.0096	0.0068	0.008	0.0171	0.1538	0.0069	0.0092	0.0086	0.0898	0.0099	0.0068	0.0065	0.0052	0.1262	0.0731	0.0063	0.012	0.0062	0.0278	0.0088	0.0093	0.1888
19	rs62125118	6744903	0.95	1.31333295668949	1.64	0.38599849551783	0.294122609223843	0.329938822764809	0.1223	0.0653	0.006	0.0051	0.0096	0.0068	0.008	0.0171	0.1539	0.0069	0.0092	0.0086	0.0896	0.0098	0.0069	0.0065	0.0052	0.1262	0.0734	0.0063	0.0119	0.0062	0.0276	0.0088	0.0093	0.1889
19	rs1812397	6745138	0.95	1.31333295668949	1.64	0.38599849551783	0.268211467315905	0.305986536131528	0.122	0.0653	0.006	0.0052	0.0096	0.0069	0.0081	0.0171	0.1537	0.0069	0.0093	0.0085	0.0896	0.0098	0.007	0.0065	0.0052	0.1264	0.0737	0.0063	0.0118	0.0062	0.0274	0.0088	0.0094	0.1889
19	rs74349758	6746450	0.96	1.23264710971586	1.64	0.38599849551783	0.274626954839915	0.335947685820049	0.1206	0.0647	0.0059	0.0054	0.0097	0.0072	0.0082	0.0171	0.1531	0.0067	0.0093	0.0086	0.0888	0.01	0.007	0.0069	0.0055	0.1268	0.074	0.0063	0.0112	0.0064	0.0276	0.0089	0.0096	0.1902
19	rs163365	6748901	0.95	1.31333295668949	1.64	0.38599849551783	0.350816642532741	0.391008492078606	0.1185	0.0639	0.0057	0.0057	0.0098	0.0076	0.0083	0.0172	0.1522	0.0064	0.0094	0.0088	0.0879	0.0103	0.0069	0.0073	0.0058	0.1273	0.0743	0.0061	0.0108	0.0067	0.0279	0.0091	0.0103	0.1915
19	rs1049232	6751293	0.95	1.31333295668949	1.64	0.38599849551783	0.390263401342952	0.37391359937454	0.1166	0.0637	0.0057	0.0056	0.0098	0.0076	0.0081	0.0172	0.1522	0.0064	0.0095	0.0089	0.0874	0.0103	0.007	0.0073	0.0055	0.1281	0.0752	0.0063	0.0101	0.0068	0.0277	0.009	0.0104	0.1932
19	rs12608960	6755155	0.94	1.39714162152937	1.64	0.38599849551783	0.449624451142717	0.34644548006764	0.116	0.0636	0.0057	0.0056	0.0098	0.0076	0.0079	0.017	0.1525	0.0064	0.0097	0.009	0.0873	0.0102	0.0068	0.0073	0.0054	0.1291	0.0757	0.0063	0.0099	0.0068	0.0275	0.009	0.0103	0.1931
19	rs62125124	6759631	0.94	1.39714162152937	1.64	0.38599849551783	0.542418868955992	0.356660361560978	0.1158	0.0636	0.0057	0.0056	0.0098	0.0076	0.0078	0.0171	0.1526	0.0063	0.01	0.0091	0.0873	0.0101	0.0068	0.0073	0.0053	0.1295	0.076	0.0063	0.0098	0.0068	0.0274	0.009	0.0103	0.1927
19	rs7258236	6760974	0.94	1.39714162152937	1.65	0.358901199458623	0.569541242607571	0.377213784879431	0.1157	0.0636	0.0057	0.0056	0.0098	0.0076	0.0077	0.017	0.1528	0.0063	0.0101	0.0092	0.0874	0.0101	0.0068	0.0073	0.0053	0.1297	0.0761	0.0063	0.0097	0.0067	0.0274	0.009	0.0103	0.1926
19	rs2305805	6763718	0.94	1.39714162152937	1.65	0.358901199458623	0.622341297763012	0.372139955944996	0.1153	0.0638	0.0057	0.0056	0.0098	0.0075	0.0077	0.0168	0.1529	0.0063	0.0101	0.0093	0.0872	0.01	0.0068	0.0073	0.0052	0.1303	0.076	0.0063	0.0097	0.0068	0.0275	0.009	0.0103	0.1926
19	rs75437292	6767726	0.94	1.39714162152937	1.65	0.358901199458623	0.671769604644456	0.371886772123431	0.1151	0.0641	0.0057	0.0056	0.0097	0.0075	0.0077	0.0166	0.153	0.0063	0.0101	0.0093	0.0871	0.0099	0.0067	0.0072	0.0052	0.1303	0.0762	0.0062	0.0096	0.0068	0.0276	0.009	0.0102	0.193
19	rs3810226	6767743	0.94	1.39714162152937	1.66	0.333131717406117	0.671914309580972	0.376578502051919	0.1151	0.0641	0.0057	0.0056	0.0097	0.0075	0.0077	0.0166	0.153	0.0063	0.0101	0.0093	0.0871	0.0099	0.0067	0.0072	0.0052	0.1303	0.0762	0.0062	0.0096	0.0068	0.0276	0.009	0.0102	0.193
19	rs10413156	6769415	0.94	1.39714162152937	1.66	0.333131717406117	0.682297018670609	0.379885244802095	0.1154	0.0643	0.0057	0.0056	0.0097	0.0074	0.0077	0.0166	0.153	0.0063	0.0101	0.0093	0.0876	0.0099	0.0065	0.0072	0.0051	0.1302	0.0761	0.0062	0.0095	0.0068	0.0276	0.0089	0.0101	0.1932
19	rs76187856	6775871	0.94	1.39714162152937	1.65	0.358901199458623	0.655794808050434	0.364313935596438	0.1152	0.0643	0.0055	0.0056	0.0096	0.0074	0.0076	0.0164	0.1538	0.0062	0.01	0.009	0.0885	0.0093	0.0061	0.007	0.0052	0.1304	0.0773	0.0058	0.0089	0.0065	0.0277	0.0086	0.01	0.1944
19	rs62125158	6775910	0.94	1.39714162152937	1.65	0.358901199458623	0.694806368968895	0.364062267821493	0.1149	0.0643	0.0055	0.0056	0.0095	0.0074	0.0077	0.0165	0.1539	0.0062	0.01	0.0089	0.0889	0.0093	0.0061	0.007	0.0051	0.1301	0.0774	0.0058	0.009	0.0065	0.0277	0.0086	0.01	0.1943
19	rs79443873	6786132	0.94	1.39714162152937	1.65	0.358901199458623	0.471007744547235	0.272942033827766	0.1147	0.0653	0.0053	0.0057	0.0091	0.0072	0.0075	0.0167	0.1555	0.006	0.0099	0.0081	0.0889	0.009	0.0056	0.0068	0.005	0.1311	0.0787	0.0055	0.0087	0.0062	0.0275	0.0081	0.01	0.194
19	rs2546128	6792315	0.94	1.39714162152937	1.65	0.358901199458623	0.478757573012963	0.27780746404759	0.1149	0.0653	0.0053	0.0058	0.0089	0.0072	0.0075	0.0165	0.1553	0.0059	0.0099	0.008	0.0893	0.0089	0.0056	0.0069	0.005	0.1313	0.0791	0.0055	0.0086	0.0062	0.0273	0.008	0.01	0.1942
19	rs80220306	6795991	0.95	1.31333295668949	1.64	0.38599849551783	0.302081913386994	0.184120783360023	0.116	0.0656	0.005	0.0056	0.0086	0.0069	0.0073	0.0164	0.1556	0.0056	0.0097	0.0071	0.0891	0.0088	0.0051	0.0065	0.0048	0.132	0.081	0.0053	0.0081	0.0056	0.0269	0.0072	0.01	0.1962
19	rs76648517	6796179	0.95	1.31333295668949	1.61	0.475515229965307	0.278216087998568	0.147420018860271	0.1163	0.0657	0.0049	0.0055	0.0084	0.0068	0.0072	0.0165	0.1557	0.0056	0.0096	0.0069	0.0891	0.0088	0.005	0.0064	0.0048	0.1322	0.0815	0.0053	0.0079	0.0055	0.0268	0.007	0.0099	0.1969
19	rs2660488	6796267	0.95	1.31333295668949	1.6	0.508176723760061	0.256431558696229	0.178058685953681	0.1163	0.0657	0.0049	0.0055	0.0084	0.0067	0.0072	0.0166	0.1557	0.0055	0.0096	0.0068	0.0891	0.0089	0.0049	0.0064	0.0047	0.1322	0.0817	0.0053	0.0079	0.0055	0.0267	0.0069	0.0099	0.1972
19	rs2660489	6796330	0.95	1.31333295668949	1.6	0.508176723760061	0.230432292615237	0.258279806900882	0.1163	0.0658	0.0048	0.0054	0.0084	0.0066	0.0071	0.0168	0.156	0.0056	0.0096	0.0067	0.0889	0.009	0.0048	0.0062	0.0047	0.1324	0.0816	0.0054	0.0079	0.0054	0.0266	0.0069	0.0102	0.1971
19	rs2617819	6796380	0.95	1.31333295668949	1.6	0.508176723760061	0.215682384039708	0.21223826975051	0.1161	0.066	0.0048	0.0055	0.008	0.0066	0.0071	0.0168	0.1565	0.0054	0.0094	0.0067	0.0888	0.0089	0.0048	0.0061	0.0048	0.1324	0.0817	0.0055	0.0079	0.0054	0.0267	0.0068	0.0101	0.1975
19	rs11085201	6796722	0.95	1.31333295668949	1.6	0.508176723760061	0.214221161091925	0.278969794203787	0.1168	0.0655	0.0045	0.0054	0.0081	0.0065	0.0071	0.0174	0.1573	0.0058	0.0097	0.0064	0.0883	0.0093	0.0047	0.0057	0.0051	0.1323	0.0806	0.0055	0.008	0.0053	0.0268	0.0068	0.0104	0.197
19	rs4807901	6796734	0.95	1.31333295668949	1.6	0.508176723760061	0.209190794422992	0.2803665557511	0.1167	0.0656	0.0045	0.0054	0.0081	0.0065	0.0071	0.0174	0.1573	0.0058	0.0097	0.0064	0.0884	0.0093	0.0047	0.0057	0.0051	0.1322	0.0807	0.0055	0.008	0.0053	0.0269	0.0068	0.0104	0.1966
19	rs11878607	6799104	0.96	1.23264710971586	1.59	0.542287549749139	0.213250111731911	0.289497283324238	0.1163	0.0657	0.0044	0.0053	0.0082	0.0062	0.0071	0.0175	0.1583	0.0059	0.0098	0.0061	0.0891	0.0095	0.0046	0.0055	0.0052	0.132	0.0807	0.0053	0.008	0.0053	0.0267	0.0067	0.0104	0.1962
19	rs2617822	6801481	0.96	1.23264710971586	1.59	0.542287549749139	0.213452209190493	0.394993406185549	0.1161	0.0657	0.0044	0.0052	0.0083	0.0061	0.0071	0.0177	0.1589	0.0059	0.0099	0.0059	0.0895	0.0097	0.0046	0.0053	0.0053	0.1317	0.0808	0.0051	0.008	0.0053	0.0265	0.0067	0.0105	0.1959
19	rs332425	6801953	0.96	1.23264710971586	1.59	0.542287549749139	0.187331396866501	0.376324473020099	0.1157	0.0656	0.0043	0.0052	0.0084	0.0062	0.0071	0.0177	0.1595	0.006	0.0098	0.0059	0.0893	0.0098	0.0045	0.0053	0.0054	0.1319	0.0808	0.0052	0.008	0.0055	0.0265	0.0066	0.0104	0.1957
19	rs76476983	6804117	0.96	1.23264710971586	1.59	0.542287549749139	0.208711419650514	0.397570232602079	0.1151	0.067	0.0042	0.0051	0.0085	0.0061	0.007	0.0175	0.1595	0.006	0.0098	0.0056	0.0897	0.0098	0.0042	0.0052	0.0055	0.1316	0.0802	0.0054	0.008	0.0053	0.0263	0.0065	0.0105	0.1963
19	rs8103611	6805966	0.97	1.15505862992724	1.58	0.577869115575703	0.208113073636537	0.444453970025949	0.1146	0.0677	0.0042	0.0051	0.0086	0.0061	0.007	0.0175	0.1593	0.006	0.0098	0.0055	0.09	0.0098	0.0042	0.0051	0.0056	0.1314	0.0801	0.0056	0.0079	0.0053	0.0261	0.0064	0.0105	0.1967
19	rs17704510	6806460	0.97	1.15505862992724	1.57	0.614941920479678	0.220881788151538	0.460075454014075	0.1145	0.0676	0.0042	0.0051	0.0086	0.0062	0.007	0.0175	0.1591	0.006	0.0098	0.0054	0.0904	0.0098	0.0041	0.0051	0.0056	0.1315	0.0799	0.0056	0.0079	0.0052	0.0261	0.0064	0.0106	0.1967
19	rs12610223	6808656	0.97	1.15505862992724	1.55	0.693638871087907	0.220017257046644	0.489826484915839	0.1139	0.0675	0.0042	0.0052	0.0087	0.0062	0.007	0.0177	0.1595	0.0061	0.0098	0.0054	0.0903	0.0098	0.0041	0.0052	0.0057	0.1317	0.0799	0.0055	0.0079	0.0053	0.0255	0.0063	0.0106	0.1967
19	rs34296431	6809276	0.97	1.15505862992724	1.52	0.823332010267983	0.229926238879057	0.507904988062322	0.1137	0.0675	0.0044	0.0053	0.0086	0.0062	0.0071	0.0176	0.1593	0.0062	0.0098	0.0055	0.0905	0.0099	0.0042	0.0051	0.0059	0.1315	0.0805	0.0056	0.0078	0.0054	0.0253	0.0063	0.0107	0.1958
19	rs8102571	6810367	0.98	1.080540436168	1.49	0.967391925764805	0.235484090376874	0.519218779517228	0.113	0.0676	0.0046	0.0055	0.0087	0.0063	0.0073	0.0173	0.159	0.0064	0.0099	0.0057	0.0912	0.01	0.0043	0.005	0.0064	0.1309	0.0814	0.0057	0.0077	0.0056	0.0251	0.0062	0.0107	0.1944
19	rs77540572	6811732	0.98	1.080540436168	1.48	1.01867282088958	0.268440819463663	0.586089572346961	0.1128	0.0675	0.0046	0.0056	0.0088	0.0061	0.0073	0.0169	0.1584	0.0065	0.0099	0.006	0.0908	0.0101	0.0043	0.0049	0.0066	0.1311	0.082	0.0059	0.0075	0.0057	0.0248	0.0062	0.0111	0.1942
19	rs11878414	6812002	0.98	1.080540436168	1.48	1.01867282088958	0.264192244589239	0.570036199649745	0.1129	0.0675	0.0047	0.0057	0.0088	0.0061	0.0073	0.0169	0.1585	0.0065	0.0099	0.0058	0.0906	0.0102	0.0043	0.0049	0.0066	0.131	0.0822	0.0059	0.0075	0.0058	0.0248	0.0063	0.0111	0.1941
19	rs374119	6812102	0.98	1.080540436168	1.48	1.01867282088958	0.26287493594595	0.569186835064225	0.1129	0.0676	0.0047	0.0057	0.0088	0.0061	0.0073	0.0169	0.1585	0.0065	0.0099	0.0058	0.0905	0.0102	0.0043	0.0049	0.0066	0.131	0.0823	0.0059	0.0075	0.0058	0.0247	0.0063	0.0111	0.194
19	rs3105704	6813130	0.98	1.080540436168	1.48	1.01867282088958	0.28088913368436	0.616204063021218	0.113	0.0677	0.0049	0.0057	0.0089	0.0059	0.0073	0.0167	0.1585	0.0067	0.0098	0.0059	0.09	0.0102	0.0043	0.0048	0.0067	0.1312	0.0823	0.0059	0.0074	0.0058	0.0248	0.0063	0.0111	0.1942
19	rs3105703	6813167	0.98	1.080540436168	1.47	1.07160640764864	0.30571024180909	0.623715879532708	0.113	0.0677	0.0049	0.0057	0.0087	0.0059	0.0073	0.0167	0.1585	0.0067	0.0099	0.0059	0.09	0.0102	0.0043	0.0048	0.0067	0.1312	0.0823	0.0059	0.0074	0.0057	0.0248	0.0063	0.0111	0.1941
19	rs116986430	6813235	0.98	1.080540436168	1.48	1.01867282088958	0.310848250972502	0.635023482503937	0.1129	0.0677	0.0049	0.0057	0.0087	0.0059	0.0073	0.0167	0.1586	0.0067	0.0099	0.0059	0.09	0.0102	0.0043	0.0048	0.0067	0.1312	0.0822	0.0059	0.0074	0.0057	0.0248	0.0063	0.0111	0.1942
19	rs10419572	6814560	0.98	1.080540436168	1.47	1.07160640764864	0.332519045442568	0.713217157954414	0.113	0.0679	0.0049	0.0057	0.0088	0.0059	0.0073	0.0165	0.1587	0.0067	0.0099	0.0059	0.0899	0.0102	0.0042	0.0048	0.0067	0.1312	0.0824	0.0059	0.0073	0.0056	0.0248	0.0063	0.0111	0.1941
19	rs4807100	6815724	0.98	1.080540436168	1.48	1.01867282088958	0.395808064931667	0.788338398927763	0.1133	0.0683	0.0049	0.0056	0.0088	0.0059	0.0073	0.0158	0.159	0.0067	0.0099	0.0059	0.0903	0.0102	0.0042	0.0048	0.0067	0.1311	0.0824	0.0059	0.0073	0.0057	0.0247	0.0062	0.011	0.1938
19	rs58882129	6818570	1	0.940597770197411	1.48	1.01867282088958	0.503828641805183	0.741081669762757	0.1133	0.0689	0.0051	0.0054	0.0089	0.006	0.0076	0.0159	0.1596	0.0068	0.0098	0.0069	0.089	0.0108	0.0045	0.005	0.0072	0.1283	0.0849	0.006	0.0071	0.0063	0.0245	0.0061	0.011	0.1906
19	rs10415535	6818701	1	0.940597770197411	1.49	0.967391925764805	0.459680085540956	0.7572168115315	0.1134	0.0691	0.0049	0.0054	0.0088	0.006	0.0075	0.0159	0.1593	0.0068	0.0097	0.0069	0.0889	0.0108	0.0046	0.005	0.0072	0.1283	0.0851	0.006	0.007	0.0064	0.0245	0.0061	0.011	0.1908
19	rs164019	6819533	1	0.940597770197411	1.5	0.917750694748585	0.471130277569999	0.724125051517381	0.1134	0.0692	0.0049	0.0055	0.0088	0.0062	0.0075	0.016	0.1592	0.0067	0.0097	0.007	0.089	0.0108	0.0046	0.005	0.0072	0.1276	0.0847	0.0059	0.0072	0.0067	0.0248	0.0063	0.0112	0.1902
19	rs73484431	6819994	1	0.940597770197411	1.49	0.967391925764805	0.566794390926768	0.714709212675015	0.1134	0.0692	0.0049	0.0055	0.0087	0.0063	0.0076	0.0159	0.1588	0.0067	0.0096	0.0072	0.0891	0.0108	0.0046	0.0049	0.0071	0.128	0.0851	0.0059	0.0071	0.0066	0.0248	0.0063	0.0111	0.1898
19	rs164016	6820951	1.01	0.875109975033704	1.5	0.917750694748585	0.56532303117976	0.722030281366403	0.1133	0.0692	0.0047	0.0055	0.0086	0.0062	0.0077	0.0157	0.1586	0.0067	0.0095	0.0072	0.0888	0.0108	0.0046	0.0049	0.0071	0.1285	0.0857	0.0059	0.0071	0.0066	0.025	0.0063	0.0111	0.1901
19	rs7258040	6821545	1.02	0.812565575704939	1.51	0.869735485018148	0.535556532220924	0.664377797208377	0.1133	0.0692	0.0047	0.0055	0.0085	0.0062	0.0076	0.0156	0.1588	0.0066	0.0093	0.0072	0.0888	0.0106	0.0047	0.0048	0.007	0.1287	0.086	0.0059	0.0071	0.0066	0.0251	0.0062	0.011	0.1902
19	rs347034	6822199	1.02	0.812565575704939	1.51	0.869735485018148	0.526535790792032	0.621980483662419	0.1135	0.0692	0.0045	0.0053	0.0084	0.0061	0.0073	0.0156	0.1591	0.0066	0.0092	0.0071	0.0888	0.0104	0.0047	0.0047	0.0068	0.1291	0.0859	0.0059	0.007	0.0066	0.0252	0.0062	0.0111	0.1908
19	rs12979659	6825032	1.04	0.69615671060944	1.5	0.917750694748585	0.313135248946689	0.695812126778556	0.1143	0.069	0.0043	0.0046	0.008	0.0055	0.0064	0.0155	0.1595	0.0061	0.0084	0.0069	0.0891	0.0095	0.0047	0.0043	0.006	0.1305	0.0877	0.0056	0.0069	0.0067	0.0255	0.0061	0.0109	0.1932
19	rs118022704	6825547	1.04	0.69615671060944	1.52	0.823332010267983	0.315581112182838	0.751477893174294	0.1143	0.0689	0.0043	0.0046	0.008	0.0054	0.0063	0.0155	0.1594	0.0061	0.0084	0.007	0.0891	0.0095	0.0047	0.0042	0.0059	0.1307	0.0877	0.0056	0.007	0.0067	0.0255	0.0061	0.0109	0.1934
19	rs79352536	6825698	1.04	0.69615671060944	1.53	0.778525311864042	0.309163541728761	0.712322258646336	0.1143	0.0689	0.0043	0.0046	0.008	0.0054	0.0063	0.0154	0.1594	0.0061	0.0083	0.007	0.0891	0.0095	0.0047	0.0042	0.0059	0.1307	0.0878	0.0056	0.007	0.0067	0.0255	0.0061	0.0109	0.1935
19	rs3786688	6831655	1.03	0.752927598544599	1.54	0.735299729443272	0.262149675513832	0.468275941070468	0.1149	0.0683	0.0042	0.0041	0.0074	0.0049	0.0053	0.0151	0.1594	0.0056	0.0074	0.0071	0.0891	0.0095	0.0052	0.0038	0.0049	0.1312	0.0891	0.0053	0.0082	0.0068	0.0258	0.0062	0.0101	0.1962
19	rs11668094	6832880	1.01	0.875109975033704	1.55	0.693638871087907	0.251755868316807	0.467332980120543	0.1152	0.0676	0.0043	0.0036	0.007	0.0047	0.0049	0.015	0.1593	0.0054	0.0069	0.0071	0.0888	0.0097	0.0053	0.0036	0.0043	0.1318	0.0898	0.0054	0.0089	0.0069	0.0262	0.0064	0.0096	0.1975
19	rs117509372	6833210	1.01	0.875109975033704	1.54	0.735299729443272	0.312886234296139	0.65792586442807	0.1156	0.0676	0.0043	0.0035	0.0068	0.0046	0.0048	0.0148	0.159	0.0053	0.0066	0.0069	0.0889	0.0097	0.0054	0.0035	0.0041	0.1319	0.09	0.0054	0.009	0.0069	0.0265	0.0062	0.0096	0.1979
19	rs186295	6833777	1	0.940597770197411	1.54	0.735299729443272	0.0900433390324201	0.364565652655966	0.1163	0.0677	0.0042	0.0035	0.0064	0.0045	0.0046	0.0145	0.1583	0.0055	0.0062	0.0067	0.0891	0.0097	0.0056	0.0035	0.0039	0.1323	0.0901	0.0054	0.0093	0.0069	0.0267	0.0062	0.0096	0.1987
19	rs308197	6835440	1	0.940597770197411	1.53	0.778525311864042	0.0540400105047219	0.0346965539143187	0.1165	0.0677	0.0041	0.0034	0.0064	0.0045	0.0045	0.0146	0.1579	0.0056	0.0062	0.0066	0.0894	0.0098	0.0056	0.0034	0.0039	0.1323	0.0901	0.0054	0.0094	0.007	0.0269	0.0063	0.0095	0.1988
19	rs308196	6836271	1	0.940597770197411	1.54	0.735299729443272	0.061348539925942	0.0485304296482857	0.1165	0.0676	0.0041	0.0034	0.0064	0.0045	0.0044	0.0146	0.1577	0.0055	0.0062	0.0066	0.0895	0.0098	0.0057	0.0034	0.0039	0.1325	0.0901	0.0054	0.0094	0.007	0.027	0.0063	0.0094	0.1988
19	rs331681	6844945	1	0.940597770197411	1.54	0.735299729443272	0.0996053890386098	0.0597464449684687	0.1174	0.0673	0.004	0.0034	0.0062	0.0043	0.0044	0.0147	0.1576	0.0053	0.0061	0.0063	0.089	0.0097	0.0057	0.0033	0.0036	0.1337	0.09	0.0053	0.0098	0.0068	0.027	0.0071	0.0087	0.199
19	rs162727	6845006	1	0.940597770197411	1.53	0.778525311864042	0.0931139928049207	0.0617346638076259	0.1173	0.0674	0.004	0.0034	0.0062	0.0043	0.0044	0.0147	0.1577	0.0053	0.0062	0.0063	0.0891	0.0097	0.0057	0.0033	0.0036	0.1337	0.0901	0.0053	0.0098	0.0068	0.0269	0.0071	0.0087	0.1987
19	rs331679	6848220	0.99	1.00906370779823	1.53	0.778525311864042	0.0918144378371319	0.145732010383225	0.1175	0.0675	0.0041	0.0032	0.0063	0.0041	0.0042	0.0148	0.1577	0.0052	0.0062	0.0062	0.0892	0.0097	0.0058	0.0032	0.0036	0.1338	0.09	0.0052	0.0099	0.0069	0.0269	0.007	0.0085	0.1989
19	rs36097961	6850767	0.99	1.00906370779823	1.54	0.735299729443272	0.0992460821205112	0.227987104214197	0.1178	0.0675	0.0045	0.0032	0.0063	0.004	0.0041	0.0149	0.1577	0.0051	0.0062	0.0061	0.089	0.0097	0.0058	0.0032	0.0035	0.1338	0.0897	0.0051	0.01	0.007	0.027	0.007	0.0085	0.1987
19	rs35413223	6861522	0.98	1.080540436168	1.55	0.693638871087907	0.106185511030255	0.16693231003981	0.119	0.0676	0.0047	0.0031	0.0066	0.0038	0.0037	0.0153	0.1578	0.0048	0.0063	0.0058	0.0885	0.0099	0.0062	0.003	0.0035	0.1334	0.0888	0.0051	0.0104	0.0073	0.0271	0.0074	0.0084	0.1981
19	rs17718517	6862498	0.98	1.080540436168	1.55	0.693638871087907	0.0892738401957794	0.149020677207824	0.1191	0.0676	0.0047	0.0031	0.0066	0.0038	0.0037	0.0154	0.1578	0.0048	0.0063	0.0058	0.0885	0.0098	0.0062	0.003	0.0035	0.1334	0.0887	0.005	0.0105	0.0073	0.027	0.0074	0.0084	0.1981
19	rs72982449	6865907	0.97	1.15505862992724	1.57	0.614941920479678	0.107824359154225	0.169295433701399	0.1193	0.0677	0.0048	0.0031	0.0067	0.0037	0.0036	0.0154	0.1578	0.0048	0.0063	0.0058	0.0883	0.0099	0.0062	0.003	0.0035	0.1335	0.0884	0.005	0.0106	0.0073	0.027	0.0075	0.0084	0.198
19	rs56931055	6873527	0.97	1.15505862992724	1.57	0.614941920479678	0.0948231644268241	0.09710791510032	0.1197	0.0678	0.0049	0.003	0.0069	0.0036	0.0033	0.0156	0.1578	0.0048	0.0063	0.0056	0.0882	0.0102	0.0063	0.0029	0.0034	0.1336	0.0879	0.005	0.0108	0.0073	0.027	0.0076	0.0083	0.1979
19	rs78459103	6875356	0.97	1.15505862992724	1.59	0.542287549749139	0.11280672210799	0.115731792986195	0.1197	0.0678	0.005	0.003	0.0068	0.0035	0.0032	0.0156	0.1579	0.0047	0.0064	0.0056	0.0883	0.0102	0.0064	0.0029	0.0033	0.1335	0.0873	0.005	0.0109	0.0074	0.0269	0.0077	0.0084	0.1984
19	rs10424498	6876996	0.97	1.15505862992724	1.59	0.542287549749139	0.0931878974587547	0.106428695506672	0.1196	0.0679	0.0052	0.003	0.0069	0.0035	0.0032	0.0156	0.158	0.0047	0.0064	0.0056	0.0886	0.0102	0.0065	0.0029	0.0033	0.1329	0.0869	0.005	0.0112	0.0074	0.0269	0.0076	0.0085	0.1987
19	rs331686	6877190	0.97	1.15505862992724	1.6	0.508176723760061	0.0951723446972951	0.108600609017041	0.12	0.0679	0.0052	0.0029	0.0069	0.0035	0.0031	0.0156	0.1579	0.0047	0.0064	0.0056	0.0887	0.0103	0.0065	0.0029	0.0033	0.1329	0.0868	0.005	0.0112	0.0074	0.0267	0.0076	0.0085	0.1987
19	rs12610529	6879543	0.97	1.15505862992724	1.62	0.444280725791627	0.11054471099297	0.112144554967232	0.1201	0.0679	0.0051	0.0029	0.0069	0.0035	0.0031	0.0156	0.1578	0.0046	0.0064	0.0056	0.0886	0.0102	0.0066	0.0029	0.0033	0.1332	0.0866	0.005	0.0114	0.0074	0.0266	0.0075	0.0085	0.1988
19	rs11882777	6881286	0.97	1.15505862992724	1.63	0.414449909043039	0.107851355232441	0.110704851781014	0.1202	0.0679	0.0051	0.0028	0.0069	0.0035	0.0031	0.0157	0.1577	0.0046	0.0063	0.0056	0.0884	0.0102	0.0066	0.0029	0.0034	0.1333	0.0866	0.005	0.0114	0.0074	0.0266	0.0075	0.0085	0.1988
19	rs10404401	6887062	0.97	1.15505862992724	1.63	0.414449909043039	0.123190144876749	0.105597853567557	0.12	0.0676	0.0053	0.0028	0.0069	0.0034	0.0031	0.0156	0.158	0.0046	0.0063	0.0055	0.0887	0.0105	0.0066	0.0028	0.0033	0.1327	0.0864	0.0049	0.0117	0.0074	0.0265	0.0074	0.0086	0.1992
19	rs66534104	6893560	0.95	1.31333295668949	1.63	0.414449909043039	0.270647997243917	0.0964663948641865	0.1215	0.0665	0.0055	0.0025	0.0071	0.003	0.003	0.0159	0.1605	0.0046	0.0063	0.0049	0.0886	0.0112	0.0064	0.0023	0.0032	0.131	0.0843	0.0045	0.0128	0.007	0.0259	0.0071	0.009	0.2014
19	rs330876	6895866	0.93	1.48409702783942	1.64	0.38599849551783	0.249061111678645	0.144797267381713	0.1238	0.0657	0.0055	0.0025	0.008	0.0027	0.0026	0.0161	0.1615	0.0047	0.0063	0.0049	0.0883	0.0113	0.0062	0.0019	0.0031	0.1306	0.0847	0.0045	0.013	0.0069	0.0257	0.0071	0.0094	0.1988
19	rs10406373	6896380	0.93	1.48409702783942	1.63	0.414449909043039	0.313434204246313	0.153287601628678	0.1243	0.0657	0.0055	0.0023	0.0082	0.0027	0.0026	0.0162	0.1616	0.0047	0.0062	0.0048	0.0877	0.0115	0.0062	0.0018	0.0032	0.131	0.085	0.0043	0.0131	0.0068	0.0258	0.0071	0.0094	0.1985
19	rs330877	6896483	0.92	1.57422166990469	1.63	0.414449909043039	0.32847094802677	0.159913326398094	0.1245	0.0655	0.0054	0.0024	0.0082	0.0027	0.0026	0.0162	0.162	0.0047	0.0062	0.0048	0.0872	0.0117	0.0062	0.0019	0.0032	0.1311	0.0852	0.0043	0.0131	0.0068	0.0259	0.0071	0.0095	0.1981
19	rs330880	6897464	0.92	1.57422166990469	1.64	0.38599849551783	0.389036617314549	0.192104727748342	0.1252	0.0659	0.0054	0.0022	0.0083	0.0026	0.0024	0.0162	0.1618	0.0045	0.0061	0.0047	0.0869	0.0118	0.0062	0.0017	0.0031	0.1305	0.0857	0.0043	0.0132	0.0066	0.0264	0.0068	0.0095	0.1985
19	rs897738	6901891	0.92	1.57422166990469	1.63	0.414449909043039	0.388201293218964	0.205031027814134	0.1253	0.0659	0.0054	0.0022	0.0083	0.0026	0.0024	0.0163	0.1615	0.0045	0.006	0.0047	0.087	0.0118	0.0062	0.0017	0.0031	0.1306	0.0856	0.0043	0.0132	0.0067	0.0265	0.0067	0.0096	0.1986
19	rs443658	6903920	0.92	1.57422166990469	1.63	0.414449909043039	0.385867218326598	0.205136415540656	0.1253	0.0659	0.0054	0.0022	0.0083	0.0026	0.0024	0.0163	0.1617	0.0045	0.0061	0.0047	0.0867	0.0118	0.0062	0.0017	0.0031	0.1305	0.0857	0.0043	0.0132	0.0067	0.0265	0.0067	0.0096	0.1984
19	rs370094	6904137	0.92	1.57422166990469	1.63	0.414449909043039	0.385811731959435	0.205241821329961	0.1254	0.0658	0.0054	0.0022	0.0083	0.0026	0.0024	0.0163	0.1617	0.0045	0.0061	0.0047	0.0867	0.0118	0.0062	0.0017	0.0031	0.1305	0.0857	0.0043	0.0132	0.0067	0.0265	0.0067	0.0096	0.1984
19	rs2546138	6904490	0.92	1.57422166990469	1.63	0.414449909043039	0.434716607833278	0.217160279196102	0.1253	0.0658	0.0054	0.0022	0.0084	0.0026	0.0024	0.0163	0.1619	0.0046	0.0061	0.0047	0.0868	0.0118	0.0061	0.0017	0.0031	0.1302	0.0857	0.0043	0.0131	0.0067	0.0265	0.007	0.0096	0.1983
19	rs75910543	6905110	0.92	1.57422166990469	1.63	0.414449909043039	0.44759056730448	0.203242205344153	0.1256	0.0658	0.0054	0.0022	0.0084	0.0026	0.0024	0.0163	0.1618	0.0045	0.0061	0.0047	0.0866	0.0118	0.0061	0.0016	0.003	0.1302	0.0857	0.0043	0.0131	0.0067	0.0265	0.007	0.0096	0.1984
19	rs466876	6913707	0.91	1.66753670486472	1.63	0.414449909043039	0.454427919246326	0.279784311626839	0.1266	0.0656	0.005	0.002	0.0085	0.0024	0.0023	0.0168	0.162	0.0042	0.0063	0.0047	0.087	0.012	0.006	0.0015	0.003	0.1298	0.0861	0.0047	0.013	0.0063	0.0261	0.0066	0.0098	0.1983
19	rs457857	6913811	0.91	1.66753670486472	1.63	0.414449909043039	0.456718334149175	0.27827221714085	0.1266	0.0656	0.005	0.002	0.0085	0.0024	0.0023	0.0168	0.162	0.0042	0.0063	0.0047	0.087	0.012	0.006	0.0015	0.003	0.1298	0.0861	0.0047	0.013	0.0063	0.0261	0.0066	0.0098	0.1983
19	rs7257726	6916032	0.91	1.66753670486472	1.63	0.414449909043039	0.513620353063136	0.265579407875778	0.1267	0.0656	0.0049	0.002	0.0085	0.0023	0.0022	0.0169	0.1619	0.0041	0.0063	0.0047	0.0871	0.012	0.0061	0.0015	0.003	0.1296	0.0864	0.0047	0.0131	0.0062	0.0261	0.0066	0.0097	0.1983
19	rs373533	6919624	0.89	1.86381641120984	1.63	0.414449909043039	0.540584873604584	0.328960794301341	0.1278	0.0655	0.0049	0.0018	0.0085	0.0021	0.0021	0.0172	0.1628	0.004	0.0063	0.0044	0.0867	0.0123	0.0059	0.0012	0.0026	0.1293	0.0865	0.0048	0.0127	0.006	0.0264	0.0062	0.01	0.1985
19	rs461645	6919753	0.9	1.76406203941677	1.64	0.38599849551783	0.569272983824452	0.331162550778797	0.1277	0.0654	0.0049	0.0018	0.0085	0.0021	0.0021	0.0172	0.1627	0.004	0.0063	0.0044	0.0868	0.0124	0.0058	0.0012	0.0026	0.1295	0.0866	0.0047	0.0127	0.006	0.0265	0.0062	0.01	0.1985
19	rs252566	6919879	0.9	1.76406203941677	1.65	0.358901199458623	0.60788405900215	0.341493703791525	0.1278	0.0656	0.0047	0.0017	0.0085	0.0021	0.0021	0.0175	0.1626	0.004	0.0063	0.0044	0.0868	0.0124	0.0058	0.0012	0.0026	0.1295	0.0866	0.0047	0.0127	0.0059	0.0264	0.0062	0.01	0.1985
19	rs11668744	6920097	0.89	1.86381641120984	1.65	0.358901199458623	0.590646739640646	0.344090821582801	0.1281	0.0654	0.0047	0.0017	0.0085	0.0021	0.0021	0.0175	0.1626	0.004	0.0063	0.0044	0.087	0.0124	0.0058	0.0012	0.0026	0.1296	0.0867	0.0047	0.0127	0.0058	0.0265	0.0062	0.0098	0.1982
19	rs7256147	6921868	0.89	1.86381641120984	1.65	0.358901199458623	0.558192422145924	0.37607049208189	0.1284	0.0654	0.0047	0.0017	0.0086	0.002	0.0018	0.0175	0.1627	0.0041	0.0063	0.0044	0.0874	0.0125	0.0056	0.0012	0.0026	0.1294	0.087	0.0047	0.0127	0.0058	0.0265	0.0062	0.0099	0.1976
19	rs252564	6922735	0.89	1.86381641120984	1.65	0.358901199458623	0.549586259817006	0.383966154547333	0.1285	0.0655	0.0047	0.0017	0.0086	0.002	0.0018	0.0175	0.1627	0.0041	0.0064	0.0044	0.0876	0.0125	0.0056	0.0012	0.0026	0.1294	0.087	0.0047	0.0127	0.0058	0.0265	0.0062	0.0098	0.1976
19	rs10417801	6923237	0.89	1.86381641120984	1.65	0.358901199458623	0.539995998452961	0.374040378907791	0.1283	0.0655	0.0047	0.0017	0.0086	0.002	0.0018	0.0175	0.1626	0.0041	0.0064	0.0044	0.0876	0.0125	0.0055	0.0012	0.0026	0.1293	0.0872	0.0048	0.0127	0.0058	0.0265	0.0062	0.0099	0.1975
19	rs76094892	6925544	0.89	1.86381641120984	1.64	0.38599849551783	0.425576361637737	0.428450429452184	0.1278	0.0656	0.0047	0.0017	0.0086	0.002	0.0018	0.0174	0.1622	0.0045	0.0064	0.0045	0.0879	0.0125	0.0055	0.0012	0.0026	0.1293	0.0874	0.0048	0.0127	0.0061	0.0264	0.0063	0.0099	0.1966
19	rs117825319	6925581	0.89	1.86381641120984	1.57	0.614941920479678	0.425168481013707	0.427397900932292	0.1278	0.0656	0.0047	0.0017	0.0086	0.002	0.0018	0.0174	0.1622	0.0045	0.0064	0.0045	0.0878	0.0125	0.0055	0.0012	0.0026	0.1296	0.0872	0.0048	0.0127	0.0061	0.0264	0.0063	0.0099	0.1966
19	rs2228539	6926378	0.89	1.86381641120984	1.57	0.614941920479678	0.398961901511226	0.441399942218736	0.1278	0.0657	0.0047	0.0017	0.0086	0.002	0.0018	0.0175	0.1619	0.0046	0.0064	0.0046	0.0879	0.0125	0.0055	0.0012	0.0026	0.1297	0.0872	0.0048	0.0127	0.0061	0.0265	0.0063	0.0099	0.1964
19	rs4080215	6927918	0.9	1.76406203941677	1.57	0.614941920479678	0.377095711764364	0.419002878192097	0.128	0.0656	0.0047	0.0018	0.0087	0.0021	0.0019	0.0176	0.1614	0.0047	0.0063	0.0046	0.088	0.0126	0.0055	0.0013	0.0026	0.1296	0.0869	0.0049	0.0127	0.0061	0.0265	0.0063	0.0099	0.1961
19	rs7249745	6931218	0.9	1.76406203941677	1.57	0.614941920479678	0.350341136075277	0.419657116821642	0.1281	0.0656	0.0047	0.0019	0.0087	0.0021	0.0019	0.0177	0.1615	0.0048	0.0064	0.0047	0.088	0.0127	0.0056	0.0013	0.0026	0.129	0.0869	0.0049	0.0127	0.006	0.0266	0.0063	0.0099	0.1959
19	rs117542029	6932068	0.9	1.76406203941677	1.57	0.614941920479678	0.356921811842955	0.413648584576686	0.1279	0.0656	0.0047	0.0019	0.0087	0.0022	0.0019	0.0177	0.1615	0.0048	0.0064	0.0047	0.088	0.0127	0.0056	0.0013	0.0026	0.1288	0.0869	0.0049	0.0127	0.006	0.0266	0.0063	0.0099	0.1961
19	rs12980952	6935289	0.9	1.76406203941677	1.57	0.614941920479678	0.362113500784056	0.56127434112954	0.1275	0.0656	0.0047	0.002	0.0089	0.0023	0.002	0.0184	0.1604	0.005	0.0066	0.005	0.0874	0.0133	0.0055	0.0014	0.0027	0.1269	0.0869	0.0052	0.0125	0.0058	0.0274	0.006	0.0103	0.1967
19	rs252556	6935706	0.9	1.76406203941677	1.57	0.614941920479678	0.355856148760327	0.601101894320964	0.1274	0.0656	0.0047	0.002	0.0089	0.0023	0.0021	0.0185	0.1603	0.005	0.0067	0.005	0.0873	0.0133	0.0055	0.0015	0.0027	0.1267	0.0869	0.0052	0.0125	0.0058	0.0275	0.006	0.0103	0.1968
19	rs388711	6937683	0.9	1.76406203941677	1.57	0.614941920479678	0.346444035915565	0.612456218934202	0.1273	0.0656	0.0047	0.002	0.0089	0.0023	0.0021	0.0185	0.1603	0.005	0.0067	0.005	0.0875	0.0133	0.0055	0.0015	0.0027	0.1265	0.087	0.0052	0.0125	0.0058	0.0275	0.006	0.0103	0.1967
19	rs45524135	6940439	0.9	1.76406203941677	1.57	0.614941920479678	0.338146798374584	0.60181902396282	0.1271	0.0659	0.0046	0.0021	0.0089	0.0025	0.0021	0.0185	0.1602	0.005	0.0067	0.005	0.0874	0.0133	0.0055	0.0015	0.0028	0.1263	0.0868	0.0052	0.0124	0.0058	0.0276	0.006	0.0104	0.1967
19	rs465543	6941867	0.9	1.76406203941677	1.57	0.614941920479678	0.337369423048941	0.604689575362961	0.1271	0.0659	0.0046	0.0021	0.0089	0.0025	0.0021	0.0185	0.1602	0.005	0.0067	0.005	0.0874	0.0134	0.0055	0.0015	0.0028	0.1263	0.0868	0.0052	0.0124	0.0058	0.0276	0.006	0.0104	0.1968
19	rs1493880	6951161	0.9	1.76406203941677	1.56	0.653525583231	0.332364848041676	0.701900356203721	0.1275	0.0655	0.0045	0.0021	0.0091	0.0026	0.0021	0.0187	0.1599	0.0051	0.0069	0.0052	0.0874	0.0135	0.0057	0.0016	0.0028	0.1253	0.0866	0.0054	0.0122	0.0057	0.0278	0.0056	0.0108	0.197
19	rs11085209	6954725	0.9	1.76406203941677	1.56	0.653525583231	0.319545517493944	0.789558340107016	0.1269	0.0656	0.0043	0.0022	0.0093	0.0027	0.0021	0.019	0.16	0.0053	0.007	0.0052	0.0878	0.0136	0.0057	0.0016	0.0029	0.1244	0.0863	0.0056	0.0121	0.0057	0.028	0.0052	0.0109	0.197
19	rs16994004	6957877	0.9	1.76406203941677	1.56	0.653525583231	0.258225132981481	1.00282401999283	0.1251	0.0659	0.004	0.0024	0.0097	0.0028	0.0022	0.0192	0.1609	0.0059	0.0072	0.0054	0.089	0.0137	0.0055	0.0018	0.0032	0.1228	0.0862	0.006	0.0118	0.0056	0.0286	0.0052	0.011	0.1953
19	rs7256163	6958134	0.9	1.76406203941677	1.56	0.653525583231	0.271016810350607	1.03236623006675	0.125	0.0659	0.004	0.0024	0.0097	0.0029	0.0022	0.0192	0.1616	0.006	0.0072	0.0054	0.0888	0.0137	0.0055	0.0019	0.0033	0.1226	0.0859	0.0061	0.0119	0.0056	0.0287	0.0052	0.0111	0.1949
19	rs79324166	6960200	0.91	1.66753670486472	1.55	0.693638871087907	0.278543616836402	1.07097955879912	0.1241	0.066	0.0038	0.0026	0.0099	0.003	0.0025	0.019	0.1623	0.0062	0.0073	0.0054	0.0886	0.0137	0.0054	0.002	0.0035	0.1215	0.0857	0.0061	0.0117	0.0055	0.0283	0.0051	0.0112	0.1956
19	rs460698	6961182	0.91	1.66753670486472	1.55	0.693638871087907	0.262149675513832	0.993386294648695	0.1237	0.0661	0.0038	0.0026	0.0099	0.0031	0.0026	0.0191	0.1623	0.006	0.0073	0.0055	0.0888	0.0136	0.0054	0.002	0.0035	0.1214	0.0857	0.0061	0.0117	0.0056	0.0283	0.0051	0.0113	0.196
19	rs367378	6965008	0.91	1.66753670486472	1.55	0.693638871087907	0.277094705572262	1.01725350622808	0.1221	0.0663	0.0038	0.0026	0.0101	0.0031	0.0028	0.0191	0.1623	0.0059	0.0074	0.0056	0.0887	0.0136	0.0054	0.0021	0.0035	0.1219	0.0853	0.0064	0.0116	0.0056	0.0281	0.0052	0.0114	0.1963
19	rs625183	6968186	0.92	1.57422166990469	1.55	0.693638871087907	0.170590326562167	1.1072444496331	0.123	0.0669	0.0039	0.003	0.0101	0.0036	0.003	0.0186	0.1599	0.0064	0.0081	0.0058	0.0907	0.0138	0.0056	0.0026	0.0044	0.1223	0.085	0.0067	0.0115	0.0056	0.0263	0.0051	0.0119	0.1926
19	rs10401466	6968670	0.93	1.48409702783942	1.55	0.693638871087907	0.157726726240247	1.14783295803848	0.1233	0.0674	0.004	0.0031	0.0101	0.0037	0.0032	0.0186	0.1599	0.0067	0.0083	0.0059	0.0913	0.0137	0.0055	0.0028	0.0047	0.1217	0.084	0.0067	0.0115	0.0058	0.0253	0.005	0.0118	0.1918
19	rs8102545	6969857	0.95	1.31333295668949	1.56	0.653525583231	0.061725503581121	1.04703681780913	0.126	0.0688	0.0042	0.0033	0.01	0.0038	0.0034	0.0186	0.1569	0.0069	0.0085	0.0058	0.0941	0.0132	0.0054	0.0033	0.0049	0.124	0.0832	0.0068	0.0113	0.0057	0.0232	0.005	0.0117	0.1879
19	rs7260552	6970995	0.97	1.15505862992724	1.56	0.653525583231	0.0416133731119141	0.977907746267949	0.1278	0.071	0.0043	0.0034	0.0098	0.0038	0.0034	0.0181	0.1549	0.0071	0.0086	0.0057	0.0954	0.0128	0.0052	0.0037	0.0049	0.1279	0.0836	0.0067	0.0109	0.0054	0.0204	0.0049	0.0115	0.1843
19	rs252579	6972357	1.02	0.812565575704939	1.56	0.653525583231	0.0995796973094717	0.844708859768548	0.1303	0.0733	0.0044	0.0033	0.0087	0.0036	0.0034	0.0169	0.1546	0.0069	0.0085	0.0058	0.0971	0.0118	0.0049	0.0042	0.0047	0.1353	0.085	0.0058	0.01	0.0053	0.0165	0.0047	0.0103	0.1802
19	rs28561494	6972939	1.03	0.752927598544599	1.55	0.693638871087907	0.138999573364863	0.972970989012816	0.1304	0.0737	0.0044	0.0033	0.0085	0.0035	0.0034	0.0167	0.1543	0.0068	0.0083	0.0058	0.0977	0.0116	0.0049	0.0043	0.0047	0.1363	0.085	0.0056	0.0097	0.0053	0.0161	0.0047	0.0106	0.1796
19	rs382356	6976464	1.03	0.752927598544599	1.55	0.693638871087907	0.0896099810643453	0.842234368911525	0.1307	0.0738	0.0044	0.0033	0.0081	0.0035	0.0034	0.0167	0.1538	0.0068	0.0083	0.0058	0.0985	0.0116	0.0049	0.0044	0.0046	0.1372	0.0849	0.0055	0.0097	0.0053	0.0159	0.0047	0.0108	0.1788
19	rs4807919	6977211	1.03	0.752927598544599	1.55	0.693638871087907	0.0547170913841881	0.670696999153414	0.1302	0.0739	0.0044	0.0034	0.0081	0.0038	0.0034	0.0166	0.1535	0.0067	0.0083	0.0059	0.0986	0.0115	0.005	0.0044	0.0046	0.1374	0.085	0.0055	0.0096	0.0053	0.0159	0.0047	0.0107	0.179
19	rs2035970	6981763	1.03	0.752927598544599	1.55	0.693638871087907	0.0523295838799215	0.68175139173571	0.1305	0.0739	0.0044	0.0035	0.008	0.0038	0.0034	0.0166	0.1532	0.0067	0.0083	0.0059	0.0984	0.0115	0.005	0.0044	0.0047	0.1373	0.0851	0.0055	0.0096	0.0053	0.0158	0.0047	0.0107	0.1792
19	Affx-36219335	6981984	1.03	0.752927598544599	1.55	0.693638871087907	0.052482014390359	0.68825566877768	0.1305	0.0739	0.0044	0.0035	0.008	0.0039	0.0035	0.0166	0.1532	0.0066	0.0083	0.0059	0.0985	0.0115	0.005	0.0045	0.0047	0.1373	0.0851	0.0055	0.0096	0.0052	0.0158	0.0047	0.0107	0.1792
19	rs72995089	6984125	1.03	0.752927598544599	1.55	0.693638871087907	0.0527877684908237	0.670696999153414	0.1305	0.0739	0.0044	0.0035	0.008	0.0039	0.0035	0.0166	0.1532	0.0066	0.0083	0.0059	0.0985	0.0115	0.0051	0.0045	0.0047	0.1372	0.0851	0.0055	0.0096	0.0052	0.0158	0.0047	0.0107	0.1793
19	rs34717833	6985036	1.03	0.752927598544599	1.55	0.693638871087907	0.0511041738641937	0.628349141416889	0.1304	0.0739	0.0044	0.0035	0.008	0.0039	0.0035	0.0166	0.1531	0.0066	0.0083	0.006	0.0985	0.0114	0.0051	0.0045	0.0047	0.1375	0.0851	0.0055	0.0096	0.0052	0.0158	0.0047	0.0107	0.1794
19	rs74595696	6986307	1.03	0.752927598544599	1.55	0.693638871087907	0.050424467874152	0.615338696786269	0.1304	0.0739	0.0044	0.0034	0.008	0.0039	0.0035	0.0166	0.1531	0.0066	0.0083	0.006	0.0985	0.0113	0.0051	0.0045	0.0047	0.1375	0.0851	0.0055	0.0096	0.0052	0.0158	0.0047	0.0107	0.1795
19	rs77156735	6986614	1.03	0.752927598544599	1.55	0.693638871087907	0.0505566125689379	0.619668392586217	0.1304	0.0739	0.0044	0.0034	0.008	0.0039	0.0035	0.0166	0.1531	0.0066	0.0083	0.006	0.0985	0.0113	0.0051	0.0045	0.0047	0.1375	0.0851	0.0055	0.0096	0.0052	0.0158	0.0047	0.0107	0.1795
19	rs12984051	6989230	1.03	0.752927598544599	1.55	0.693638871087907	0.0382905990172342	0.51590092146246	0.1306	0.0739	0.0043	0.0034	0.0079	0.004	0.0035	0.0165	0.1529	0.0066	0.0084	0.0059	0.0988	0.0112	0.0052	0.0046	0.0047	0.1373	0.0851	0.0055	0.0095	0.0051	0.0157	0.0047	0.0107	0.1797
19	rs34090333	6990200	NA	NA	NA	NA	0.0478461901728748	0.631103936124809	0.1308	0.0742	0.0042	0.0034	0.0076	0.0039	0.0035	0.0163	0.1526	0.0064	0.0084	0.0059	0.0991	0.011	0.0052	0.0047	0.0047	0.1372	0.0857	0.0055	0.0094	0.005	0.0155	0.0049	0.0107	0.1796
19	rs4807115	6991176	NA	NA	NA	NA	0.0472592744581209	0.547633252704308	0.1311	0.0744	0.0042	0.0034	0.0073	0.0039	0.0036	0.016	0.1526	0.0062	0.0083	0.0059	0.0996	0.0108	0.0053	0.0048	0.0046	0.1375	0.0857	0.0054	0.0094	0.005	0.0151	0.0049	0.0106	0.1796
19	rs34605679	6993085	NA	NA	NA	NA	0.0616311196859446	0.497886361064351	0.131	0.0749	0.0042	0.0035	0.0071	0.0039	0.0036	0.016	0.1527	0.0063	0.0084	0.0061	0.0999	0.0107	0.0053	0.0049	0.0048	0.1375	0.0857	0.0054	0.0093	0.005	0.015	0.0049	0.0106	0.1791
19	rs8103040	6993685	NA	NA	NA	NA	0.0680664537250816	0.479223174678499	0.1311	0.075	0.0042	0.0035	0.0071	0.0038	0.0036	0.016	0.1527	0.0063	0.0084	0.0062	0.1	0.0106	0.0053	0.0049	0.0048	0.1374	0.0857	0.0054	0.0093	0.0051	0.0149	0.0049	0.0105	0.179
19	rs6510937	6994987	NA	NA	NA	NA	0.0537121906239952	0.392935280557162	0.1312	0.0751	0.0043	0.0036	0.007	0.0038	0.0036	0.0159	0.1527	0.0062	0.0084	0.0062	0.1003	0.0105	0.0053	0.0049	0.0048	0.1374	0.0856	0.0054	0.0093	0.0051	0.0148	0.0049	0.0105	0.1788
19	rs117568157	6995920	NA	NA	NA	NA	0.0608607651641788	0.39795715482343	0.1313	0.0752	0.0043	0.0036	0.007	0.0037	0.0036	0.0159	0.1525	0.0061	0.0084	0.0063	0.1004	0.0104	0.0053	0.0048	0.0047	0.1374	0.0856	0.0054	0.0095	0.0051	0.0148	0.0048	0.0105	0.179
19	rs76721079	6995961	NA	NA	NA	NA	0.0606551731303889	0.389468952418388	0.1313	0.0752	0.0043	0.0036	0.007	0.0037	0.0036	0.0159	0.1525	0.0061	0.0084	0.0063	0.1004	0.0104	0.0053	0.0048	0.0047	0.1374	0.0856	0.0054	0.0095	0.0051	0.0148	0.0048	0.0105	0.179
19	rs10413019	6997373	NA	NA	NA	NA	0.0621039932181011	0.350546110054238	0.1314	0.0751	0.0043	0.0036	0.007	0.0037	0.0035	0.016	0.1521	0.006	0.0084	0.0065	0.1007	0.0104	0.0053	0.0047	0.0047	0.1374	0.0853	0.0055	0.0095	0.0051	0.0148	0.0048	0.0106	0.179
19	rs12971401	6997940	NA	NA	NA	NA	0.0579154928936698	0.306465094689574	0.1314	0.0751	0.0042	0.0036	0.0071	0.0037	0.0035	0.016	0.1518	0.006	0.0084	0.0065	0.1006	0.0105	0.0053	0.0047	0.0047	0.1376	0.0856	0.0055	0.0095	0.0051	0.0147	0.0048	0.0107	0.179
19	rs8105285	6997992	NA	NA	NA	NA	0.0577526918302639	0.300023504892742	0.1315	0.0749	0.0042	0.0036	0.0071	0.0037	0.0035	0.016	0.1518	0.006	0.0084	0.0065	0.1006	0.0105	0.0053	0.0047	0.0047	0.1376	0.0857	0.0055	0.0095	0.0051	0.0147	0.0048	0.0107	0.179
19	rs75007580	6998233	NA	NA	NA	NA	0.0634022995205393	0.321652798092679	0.1315	0.0749	0.0042	0.0036	0.007	0.0037	0.0035	0.016	0.1517	0.006	0.0084	0.0065	0.1006	0.0104	0.0053	0.0047	0.0047	0.1376	0.0857	0.0055	0.0095	0.0051	0.0147	0.0048	0.0107	0.179
19	rs8113413	7000781	NA	NA	NA	NA	0.0653830499956184	0.305627763977358	0.1314	0.0747	0.0041	0.0036	0.007	0.0038	0.0036	0.0159	0.1512	0.006	0.0083	0.0065	0.1004	0.0105	0.0054	0.005	0.0049	0.1381	0.0856	0.0056	0.0094	0.0051	0.0148	0.0048	0.0107	0.1792
19	rs11669654	7001010	NA	NA	NA	NA	0.0658155295484911	0.294923616028765	0.1315	0.0748	0.0042	0.0036	0.007	0.0038	0.0036	0.0159	0.1513	0.006	0.0083	0.0065	0.1003	0.0105	0.0053	0.005	0.0049	0.138	0.0857	0.0056	0.0094	0.0051	0.0148	0.0048	0.0107	0.1793
19	rs8113089	7001021	NA	NA	NA	NA	0.0616499888365914	0.288556699369835	0.1315	0.0748	0.0042	0.0036	0.007	0.0038	0.0036	0.0159	0.1513	0.006	0.0083	0.0065	0.1003	0.0105	0.0054	0.005	0.0049	0.138	0.0857	0.0056	0.0094	0.0051	0.0148	0.0048	0.0107	0.1792
19	Affx-16251320	7006249	NA	NA	NA	NA	0.0458211135185013	0.315841344010582	0.1315	0.0744	0.0043	0.0041	0.0069	0.0043	0.004	0.016	0.1502	0.0063	0.0083	0.0067	0.0989	0.0109	0.0058	0.0053	0.0052	0.1378	0.0848	0.0058	0.0094	0.0055	0.0153	0.005	0.0108	0.1784
19	rs7249563	7009813	NA	NA	NA	NA	0.0523634316170826	0.353287541709458	0.1317	0.0741	0.0042	0.0041	0.0069	0.0044	0.0041	0.016	0.1497	0.0065	0.0083	0.0067	0.0989	0.011	0.0059	0.0055	0.0052	0.1373	0.0848	0.0061	0.0094	0.0056	0.0153	0.0051	0.0108	0.178
19	rs12971701	7013359	NA	NA	NA	NA	0.0661114749659698	0.356785456462011	0.1319	0.0739	0.0041	0.0041	0.0069	0.0043	0.0041	0.0161	0.1492	0.0066	0.0083	0.0067	0.0989	0.0111	0.006	0.0056	0.0053	0.1371	0.0848	0.0063	0.0093	0.0056	0.0153	0.0052	0.0109	0.1778
19	rs9636184	7015238	NA	NA	NA	NA	0.069547003984367	0.353911446553825	0.132	0.0739	0.0041	0.0042	0.0069	0.0043	0.0042	0.0161	0.1491	0.0067	0.0084	0.0067	0.0987	0.0111	0.006	0.0057	0.0053	0.1369	0.0848	0.0063	0.0093	0.0056	0.0153	0.0052	0.0109	0.1777
19	rs117916280	7017535	NA	NA	NA	NA	0.0719008096321998	0.350172753147174	0.1321	0.0739	0.0041	0.0042	0.0069	0.0044	0.0043	0.0162	0.1487	0.0067	0.0084	0.0067	0.0986	0.0111	0.006	0.0058	0.0054	0.1369	0.0849	0.0064	0.0093	0.0056	0.0154	0.0052	0.0109	0.1776
19	rs79431428	7017547	NA	NA	NA	NA	0.0785168754250214	0.333000619763289	0.1321	0.0739	0.0041	0.0042	0.0069	0.0044	0.0042	0.0162	0.1487	0.0067	0.0084	0.0068	0.0986	0.011	0.006	0.0057	0.0054	0.1369	0.085	0.0063	0.0093	0.0056	0.0154	0.0052	0.0109	0.1776
19	rs2914572	7068207	NA	NA	NA	NA	0.156134926604945	0.207036478098003	0.1353	0.0732	0.0039	0.004	0.0066	0.0043	0.0049	0.0177	0.1465	0.0073	0.0076	0.0066	0.0965	0.0109	0.0062	0.0064	0.0055	0.1363	0.0845	0.0069	0.0093	0.0061	0.0164	0.0053	0.0115	0.1759
19	rs9967625	7070253	NA	NA	NA	NA	0.164920391039801	0.217805015442632	0.1354	0.0732	0.0039	0.0039	0.0065	0.0043	0.0049	0.0177	0.1464	0.0073	0.0076	0.0066	0.0966	0.0109	0.0062	0.0064	0.0055	0.1363	0.0845	0.0069	0.0093	0.0062	0.0164	0.0053	0.0115	0.1759
19	rs62124462	7072983	NA	NA	NA	NA	0.184044498912348	0.242426021465358	0.1356	0.0732	0.0039	0.0039	0.0065	0.0043	0.0049	0.0178	0.1462	0.0074	0.0075	0.0066	0.0967	0.0109	0.0062	0.0064	0.0054	0.1363	0.0843	0.0069	0.0093	0.0062	0.0164	0.0053	0.0115	0.1758
19	rs76185923	7076791	1.09	0.453749840114468	1.55	0.693638871087907	0.202693052469928	0.22591680768876	0.1359	0.0732	0.004	0.0037	0.0065	0.0043	0.0049	0.0178	0.1459	0.0074	0.0075	0.0066	0.0969	0.0109	0.0062	0.0064	0.0054	0.1364	0.0843	0.0069	0.0093	0.0062	0.0165	0.0053	0.0114	0.1756
19	rs2967664	7078207	1.09	0.453749840114468	1.55	0.693638871087907	0.202693052469928	0.208730310155306	0.136	0.0732	0.004	0.0037	0.0065	0.0043	0.0049	0.0178	0.1459	0.0074	0.0075	0.0066	0.097	0.0109	0.0062	0.0064	0.0054	0.1364	0.0843	0.0069	0.0093	0.0062	0.0165	0.0053	0.0114	0.1755
19	rs966591	7083629	1.09	0.453749840114468	1.54	0.735299729443272	0.214140145603729	0.170283492808381	0.137	0.0729	0.004	0.0036	0.0064	0.0043	0.0049	0.0178	0.1453	0.0075	0.0074	0.0065	0.0973	0.0109	0.0061	0.0064	0.0053	0.1363	0.0844	0.0069	0.0094	0.0063	0.0166	0.0053	0.0114	0.1753
19	rs72986677	7085442	1.09	0.453749840114468	1.53	0.778525311864042	0.225107903533522	0.17997078875918	0.1371	0.073	0.004	0.0036	0.0064	0.0043	0.0049	0.0178	0.1452	0.0075	0.0073	0.0065	0.0972	0.0109	0.0061	0.0064	0.0053	0.1365	0.0844	0.0069	0.0094	0.0063	0.0166	0.0053	0.0113	0.1752
19	rs17775938	7090222	1.09	0.453749840114468	1.53	0.778525311864042	0.260431545798739	0.198741025907447	0.1374	0.0728	0.004	0.0036	0.0064	0.0044	0.0051	0.0177	0.1449	0.0076	0.0074	0.0064	0.0971	0.0109	0.0062	0.0066	0.0053	0.1363	0.0842	0.007	0.0093	0.0063	0.0167	0.0053	0.0114	0.1752
19	rs114337082	7094765	1.1	0.413206464175836	1.53	0.778525311864042	0.322068060873787	0.211066798329293	0.1371	0.0723	0.0041	0.0037	0.0064	0.0046	0.0053	0.0177	0.144	0.0076	0.0073	0.0064	0.0964	0.011	0.0065	0.0069	0.0054	0.1367	0.0833	0.0069	0.0093	0.0066	0.017	0.0054	0.0117	0.1758
19	rs76014741	7098967	1.1	0.413206464175836	1.53	0.778525311864042	0.446933516578818	0.201144429922278	0.1369	0.0718	0.0041	0.0038	0.0065	0.0045	0.0055	0.0178	0.1425	0.0077	0.0073	0.0064	0.0963	0.0109	0.0069	0.0073	0.0054	0.1369	0.0827	0.0068	0.0092	0.0068	0.0176	0.0055	0.0118	0.1765
19	rs117623065	7103211	1.1	0.413206464175836	1.53	0.778525311864042	0.486444252545631	0.152335667449292	0.1367	0.0716	0.0041	0.0039	0.0065	0.0045	0.0057	0.0179	0.1425	0.0078	0.0073	0.0064	0.0963	0.0109	0.0071	0.0074	0.0054	0.1368	0.0826	0.0068	0.0092	0.0069	0.0177	0.0056	0.0119	0.1765
19	rs16994131	7103316	1.1	0.413206464175836	1.52	0.823332010267983	0.487128995424228	0.148643491774968	0.1367	0.0716	0.0041	0.0039	0.0065	0.0045	0.0057	0.0179	0.1425	0.0078	0.0073	0.0064	0.0963	0.0109	0.0071	0.0074	0.0054	0.1368	0.0826	0.0068	0.0092	0.0069	0.0177	0.0056	0.0119	0.1766
19	rs12460645	7103423	1.1	0.413206464175836	1.52	0.823332010267983	0.475059516944039	0.145357852045729	0.1367	0.0716	0.0041	0.0039	0.0065	0.0045	0.0057	0.0179	0.1425	0.0077	0.0073	0.0064	0.0963	0.0109	0.0071	0.0074	0.0054	0.1369	0.0826	0.0068	0.0092	0.0069	0.0178	0.0056	0.0119	0.1766
19	rs2914557	7105821	1.1	0.413206464175836	1.54	0.735299729443272	0.540323113863191	0.167522000082148	0.1365	0.0717	0.0042	0.0039	0.0065	0.0046	0.0058	0.018	0.142	0.0078	0.0072	0.0064	0.0962	0.0109	0.007	0.0075	0.0054	0.1363	0.0829	0.0068	0.0092	0.007	0.0179	0.0056	0.012	0.1764
19	rs890831	7109325	1.1	0.413206464175836	1.56	0.653525583231	0.516498581603211	0.186258923627492	0.136	0.0717	0.0041	0.0038	0.0065	0.0047	0.0058	0.018	0.1418	0.0078	0.0072	0.0066	0.096	0.0109	0.0071	0.0075	0.0054	0.1367	0.0832	0.0068	0.0091	0.007	0.0179	0.0057	0.012	0.1761
19	rs2860171	7116843	1.11	0.375177619549844	1.56	0.653525583231	0.499218691536251	0.243762834060844	0.1356	0.0718	0.0042	0.0039	0.0066	0.0049	0.0059	0.0178	0.1407	0.0079	0.0074	0.007	0.0958	0.0111	0.0073	0.0075	0.0054	0.1365	0.0836	0.0067	0.0091	0.0072	0.0182	0.0059	0.012	0.1753
19	rs62124488	7119018	1.12	0.339600448506511	1.56	0.653525583231	0.431835265705877	0.241424953590957	0.1354	0.0718	0.0042	0.004	0.0067	0.0049	0.006	0.0177	0.14	0.008	0.0074	0.0073	0.0958	0.0112	0.0074	0.0074	0.0054	0.1366	0.0837	0.0068	0.0091	0.0072	0.0183	0.006	0.0119	0.175
19	rs2288404	7124986	1.12	0.339600448506511	1.56	0.653525583231	0.311493680828601	0.237212873459777	0.1342	0.072	0.0044	0.0044	0.0067	0.0051	0.0062	0.0176	0.1389	0.0082	0.0075	0.0075	0.0959	0.0112	0.0079	0.0074	0.0057	0.1365	0.0839	0.0067	0.0092	0.0075	0.0186	0.0065	0.0117	0.174
19	rs1799817	7125297	1.13	0.306408690300974	1.56	0.653525583231	0.315581112182838	0.247003115872989	0.1344	0.0722	0.0043	0.0044	0.0067	0.0052	0.0062	0.0175	0.1385	0.0082	0.0075	0.0075	0.096	0.0112	0.0079	0.0074	0.0056	0.1366	0.0842	0.0067	0.0091	0.0075	0.0187	0.0065	0.0117	0.1738
19	rs1799815	7125519	1.13	0.306408690300974	1.56	0.653525583231	0.344189851807451	0.263519975462864	0.1343	0.0722	0.0043	0.0044	0.0067	0.0052	0.0062	0.0176	0.1385	0.0082	0.0075	0.0075	0.096	0.0114	0.0079	0.0073	0.0056	0.1366	0.0842	0.0067	0.0091	0.0075	0.0186	0.0065	0.0117	0.1737
19	rs10408374	7127294	1.13	0.306408690300974	1.55	0.693638871087907	0.287655592556518	0.271441454797163	0.1341	0.0722	0.0043	0.0044	0.0068	0.0052	0.0062	0.0175	0.1384	0.0082	0.0074	0.0075	0.0961	0.0114	0.0079	0.0071	0.0056	0.1367	0.0842	0.0067	0.0091	0.0076	0.0186	0.0066	0.0117	0.1735
19	rs1549616	7132570	1.14	0.275532638758866	1.55	0.693638871087907	0.248928992464683	0.235446497019271	0.1327	0.0728	0.0045	0.0044	0.0068	0.0053	0.0061	0.0175	0.1379	0.0085	0.0071	0.0077	0.0968	0.011	0.0078	0.007	0.0055	0.1369	0.0842	0.0067	0.009	0.0079	0.0185	0.0069	0.0111	0.1745
19	rs72990436	7132571	1.14	0.275532638758866	1.57	0.614941920479678	0.222244167698147	0.236549984969912	0.1328	0.0727	0.0046	0.0045	0.0069	0.0053	0.0061	0.0175	0.138	0.0085	0.0071	0.0077	0.0966	0.011	0.0078	0.007	0.0055	0.137	0.0842	0.0067	0.009	0.0079	0.0185	0.007	0.0111	0.1743
19	rs11672739	7134266	1.15	0.246899131395369	1.58	0.577869115575703	0.232081233927821	0.208200494923219	0.1312	0.0732	0.0047	0.0046	0.0067	0.0056	0.0061	0.0175	0.1376	0.0086	0.0069	0.0078	0.0975	0.0108	0.0077	0.007	0.0056	0.1373	0.0846	0.0065	0.0088	0.0081	0.0186	0.0072	0.0106	0.1747
19	rs6510950	7136489	1.15	0.246899131395369	1.58	0.577869115575703	0.215723053188883	0.188610353570671	0.1304	0.0734	0.0045	0.0046	0.0067	0.0055	0.006	0.0176	0.1375	0.0086	0.0067	0.0078	0.0979	0.0107	0.0074	0.0068	0.0056	0.1375	0.085	0.0065	0.0087	0.0079	0.0185	0.0071	0.0103	0.176
19	rs55769023	7140455	1.15	0.246899131395369	1.58	0.577869115575703	0.244285458529366	0.209685103519305	0.1301	0.0735	0.0045	0.0046	0.0067	0.0055	0.006	0.0176	0.1372	0.0087	0.0067	0.0078	0.0979	0.0108	0.0074	0.0067	0.0056	0.1375	0.0848	0.0064	0.0087	0.0079	0.0185	0.007	0.0103	0.1766
19	rs8103366	7145309	1.15	0.246899131395369	1.59	0.542287549749139	0.26351043170672	0.200098280091816	0.1299	0.0737	0.0045	0.0046	0.0067	0.0056	0.0061	0.0176	0.1374	0.0088	0.0067	0.0079	0.0977	0.011	0.0074	0.0067	0.0056	0.1374	0.0847	0.0064	0.0087	0.0079	0.0185	0.007	0.0103	0.1768
19	rs8103483	7145374	1.15	0.246899131395369	1.59	0.542287549749139	0.263646717773697	0.203452383151327	0.1299	0.0737	0.0045	0.0046	0.0067	0.0056	0.0061	0.0176	0.1374	0.0088	0.0067	0.0079	0.0976	0.011	0.0074	0.0067	0.0056	0.1375	0.0847	0.0064	0.0087	0.0079	0.0184	0.007	0.0103	0.1768
19	rs75693875	7146214	1.15	0.246899131395369	1.59	0.542287549749139	0.273467049996728	0.225046943191918	0.1299	0.0738	0.0045	0.0046	0.0067	0.0056	0.0061	0.0176	0.1374	0.0088	0.0066	0.0079	0.0977	0.0109	0.0074	0.0067	0.0056	0.1375	0.0847	0.0064	0.0087	0.0079	0.0184	0.007	0.0103	0.1768
19	rs6413502	7152717	1.16	0.220431575918666	1.59	0.542287549749139	0.229462899115883	0.136209492044999	0.1295	0.0741	0.0046	0.0046	0.0066	0.0054	0.006	0.0177	0.1376	0.0087	0.0065	0.0079	0.0984	0.0104	0.0073	0.0065	0.0053	0.1379	0.085	0.0062	0.0086	0.0078	0.0183	0.007	0.0102	0.1775
19	rs72996167	7159429	NA	NA	NA	NA	0.126676638868043	0.100910383449072	0.1273	0.0756	0.005	0.0047	0.0062	0.0053	0.0058	0.0178	0.139	0.0083	0.0059	0.0079	0.0994	0.0093	0.0072	0.0056	0.0047	0.1384	0.0868	0.0055	0.0084	0.0073	0.0181	0.007	0.0091	0.1797
19	rs8106042	7161849	NA	NA	NA	NA	0.158918287957358	0.0972685559221052	0.1265	0.0761	0.0053	0.0047	0.0059	0.0053	0.0058	0.0177	0.1394	0.0083	0.0059	0.0079	0.0998	0.0089	0.0071	0.0053	0.0045	0.1385	0.0874	0.0052	0.0083	0.0071	0.0181	0.0071	0.0088	0.1805
19	rs890830	7162912	NA	NA	NA	NA	0.135434922451267	0.0918656599200028	0.1263	0.0763	0.0053	0.0047	0.0059	0.0052	0.0057	0.0177	0.1403	0.0082	0.0059	0.0078	0.0994	0.0087	0.007	0.0051	0.0044	0.1386	0.0878	0.0051	0.0082	0.007	0.0181	0.0072	0.0087	0.1809
19	rs2245649	7163214	NA	NA	NA	NA	0.135124884700158	0.0858965225782879	0.1263	0.0764	0.0053	0.0047	0.0059	0.0052	0.0057	0.0177	0.1403	0.0082	0.0059	0.0078	0.0993	0.0087	0.007	0.0051	0.0044	0.1387	0.0878	0.0051	0.0082	0.007	0.0181	0.0072	0.0086	0.1812
19	rs2059807	7166109	NA	NA	NA	NA	0.147991136523126	0.0791992646146135	0.1262	0.0766	0.0053	0.0047	0.0058	0.0052	0.0056	0.0179	0.1404	0.0081	0.0057	0.0078	0.0994	0.0086	0.007	0.0048	0.0043	0.1389	0.0879	0.0052	0.0081	0.0071	0.0181	0.007	0.0086	0.1818
19	rs45596032	7172756	NA	NA	NA	NA	0.159362211774863	0.111296809245489	0.1251	0.0763	0.0058	0.0047	0.0057	0.0054	0.0056	0.018	0.1413	0.0079	0.0055	0.0077	0.0993	0.0086	0.0068	0.0049	0.0042	0.1392	0.0879	0.0052	0.0081	0.0071	0.0182	0.0069	0.0085	0.182
19	rs12608547	7178441	NA	NA	NA	NA	0.197315283452722	0.0885899300173812	0.125	0.0763	0.0057	0.0046	0.0057	0.0053	0.0056	0.018	0.1418	0.0081	0.0054	0.0076	0.0996	0.0086	0.0066	0.0049	0.0041	0.139	0.0878	0.0052	0.0081	0.007	0.0182	0.0068	0.0085	0.1823
19	rs7257861	7180857	NA	NA	NA	NA	0.178993928795383	0.0852855725396139	0.125	0.0764	0.0057	0.0046	0.0058	0.0053	0.0055	0.0181	0.1421	0.008	0.0054	0.0075	0.0998	0.0085	0.0066	0.0048	0.0041	0.1389	0.088	0.0052	0.0081	0.007	0.0182	0.0068	0.0084	0.1824
19	rs891088	7184762	NA	NA	NA	NA	0.137272846004269	0.102709789909883	0.1253	0.0766	0.0058	0.0046	0.0058	0.0052	0.0053	0.0179	0.1428	0.0076	0.0052	0.0073	0.1005	0.0083	0.0065	0.0048	0.0037	0.1387	0.0884	0.0051	0.008	0.0071	0.0182	0.0066	0.0082	0.1827
19	rs2115386	7196565	NA	NA	NA	NA	0.104350475096526	0.0760429869509714	0.1248	0.0764	0.0055	0.0042	0.0058	0.0051	0.0052	0.0178	0.1441	0.0073	0.005	0.0073	0.1013	0.0083	0.0061	0.0045	0.0032	0.1386	0.0896	0.0051	0.0078	0.0069	0.0181	0.0068	0.0077	0.1835
19	rs59165976	7198471	NA	NA	NA	NA	0.0876999496567691	0.0839173532368919	0.1247	0.0764	0.0055	0.0042	0.0058	0.0051	0.0052	0.0177	0.1441	0.0072	0.005	0.0073	0.1017	0.0083	0.0061	0.0045	0.0032	0.1385	0.0897	0.0051	0.0078	0.0069	0.0181	0.0069	0.0077	0.1835
19	rs35776370	7199716	NA	NA	NA	NA	0.083566510239021	0.0772845495125372	0.1247	0.0764	0.0055	0.0041	0.0058	0.0051	0.0052	0.0177	0.1441	0.0071	0.005	0.0073	0.1017	0.0083	0.0061	0.0045	0.0032	0.1384	0.0897	0.0051	0.0078	0.0069	0.0181	0.0069	0.0077	0.1836
19	rs2042901	7204394	NA	NA	NA	NA	0.0854423105093658	0.0850569180940905	0.1248	0.0763	0.0056	0.004	0.0059	0.0051	0.0053	0.0177	0.1445	0.0071	0.005	0.0072	0.1019	0.0083	0.0061	0.0046	0.0032	0.1381	0.0898	0.0051	0.0077	0.0069	0.018	0.0069	0.0077	0.1836
19	rs10426094	7205240	NA	NA	NA	NA	0.0807687478101865	0.0872775472308369	0.1249	0.0763	0.0056	0.004	0.0059	0.005	0.0053	0.0177	0.1446	0.0071	0.005	0.0073	0.1019	0.0083	0.0061	0.0046	0.0032	0.138	0.0897	0.0051	0.0077	0.007	0.018	0.0069	0.0077	0.1835
19	rs118150730	7215529	1.17	0.196050020118376	1.59	0.542287549749139	0.0546299710116163	0.100259127938522	0.1256	0.0755	0.0057	0.004	0.0062	0.005	0.0057	0.0178	0.1458	0.0065	0.0052	0.0074	0.1013	0.0084	0.006	0.0045	0.0031	0.1369	0.0893	0.0055	0.0079	0.0072	0.0176	0.0071	0.0076	0.1832
19	rs10412651	7218903	1.18	0.173671271070618	1.59	0.542287549749139	0.0545429433931129	0.111550874796345	0.1257	0.0752	0.0058	0.004	0.0062	0.0051	0.0058	0.0179	0.1461	0.0064	0.0052	0.0074	0.1012	0.0085	0.006	0.0045	0.0032	0.1367	0.0893	0.0056	0.0079	0.0073	0.0175	0.0071	0.0076	0.1831
19	rs80333859	7219007	1.18	0.173671271070618	1.59	0.542287549749139	0.0543691662771706	0.11011410358038	0.1257	0.0752	0.0058	0.004	0.0062	0.005	0.0058	0.0179	0.1461	0.0064	0.0052	0.0074	0.1012	0.0085	0.006	0.0045	0.0032	0.1367	0.0893	0.0056	0.0079	0.0073	0.0175	0.0071	0.0076	0.1831
19	rs4804416	7223848	1.18	0.173671271070618	1.59	0.542287549749139	0.0539536126761372	0.125150796408133	0.1255	0.0752	0.0058	0.004	0.0062	0.0051	0.0058	0.0179	0.1464	0.0063	0.0053	0.0073	0.1012	0.0085	0.006	0.0044	0.0032	0.1367	0.0893	0.0056	0.008	0.0073	0.0175	0.0071	0.0076	0.183
19	rs7248104	7224431	1.18	0.173671271070618	1.59	0.542287549749139	0.0597264543008802	0.127103214246606	0.1254	0.0752	0.0059	0.004	0.0062	0.0051	0.0058	0.0179	0.1462	0.0063	0.0053	0.0074	0.1013	0.0085	0.006	0.0044	0.0033	0.1367	0.0892	0.0056	0.008	0.0073	0.0174	0.0071	0.0076	0.1828
19	rs57177807	7228195	1.18	0.173671271070618	1.59	0.542287549749139	0.0615368311329106	0.122594449126753	0.1254	0.0747	0.0059	0.004	0.0063	0.0053	0.0059	0.0183	0.1462	0.0063	0.0053	0.0075	0.1007	0.0085	0.006	0.0046	0.0033	0.1364	0.0895	0.0057	0.0082	0.0073	0.0173	0.0071	0.0077	0.1826
19	rs10416429	7230438	1.18	0.173671271070618	1.59	0.542287549749139	0.0599484820717615	0.122594449126753	0.1254	0.0747	0.0059	0.0041	0.0063	0.0053	0.006	0.0184	0.1464	0.0064	0.0053	0.0075	0.1006	0.0085	0.006	0.0046	0.0034	0.1361	0.0896	0.0057	0.0083	0.0073	0.0171	0.007	0.0077	0.1826
19	rs73002048	7231151	1.18	0.173671271070618	1.6	0.508176723760061	0.058078598606914	0.112484340870142	0.1254	0.0746	0.0059	0.0041	0.0063	0.0053	0.006	0.0184	0.1464	0.0064	0.0053	0.0075	0.1003	0.0085	0.006	0.0046	0.0034	0.136	0.0896	0.0057	0.0083	0.0073	0.0171	0.007	0.0077	0.1829
19	rs10420008	7234575	1.18	0.173671271070618	1.6	0.508176723760061	0.0611230933567865	0.0914732154460973	0.1251	0.0745	0.0058	0.0041	0.0063	0.0053	0.006	0.0186	0.1467	0.0064	0.0053	0.0075	0.1006	0.0085	0.006	0.0045	0.0034	0.1355	0.0894	0.0057	0.0084	0.0072	0.0172	0.0069	0.0076	0.1832
19	rs17254556	7238771	1.18	0.173671271070618	1.6	0.508176723760061	0.0595787388041439	0.0826333451104271	0.1251	0.0741	0.0057	0.0042	0.0062	0.0052	0.0059	0.0187	0.1473	0.0064	0.0053	0.0075	0.1008	0.0085	0.0059	0.0047	0.0034	0.1352	0.0893	0.0057	0.0085	0.0072	0.0171	0.0068	0.0074	0.1836
19	rs28663279	7242773	1.19	0.153209069243504	1.61	0.475515229965307	0.0808137526446129	0.0772845495125372	0.1247	0.0739	0.0056	0.0042	0.0062	0.0051	0.0059	0.0186	0.1472	0.0064	0.0053	0.0073	0.1016	0.0085	0.0059	0.0048	0.0034	0.1347	0.0894	0.0057	0.0085	0.0072	0.0172	0.0067	0.0073	0.184
19	rs34269817	7251158	1.24	0.0764474044013007	1.61	0.475515229965307	0.0976138757939016	0.187586756472022	0.1215	0.0698	0.0055	0.005	0.0067	0.005	0.0059	0.0189	0.1488	0.0067	0.0055	0.007	0.1045	0.0085	0.0063	0.0051	0.0042	0.1307	0.0904	0.0062	0.01	0.0078	0.0173	0.007	0.0077	0.1835
19	rs4247374	7252756	1.24	0.0764474044013007	1.61	0.475515229965307	0.126140976784545	0.259529890680576	0.121	0.0692	0.0057	0.0051	0.0068	0.005	0.0059	0.019	0.149	0.0068	0.0055	0.0068	0.1049	0.0084	0.0063	0.0051	0.0043	0.1302	0.0904	0.0062	0.0102	0.0079	0.0173	0.007	0.0078	0.1835
19	rs34328549	7253184	1.25	0.0655389160366862	1.61	0.475515229965307	0.157896626357681	0.297292378186107	0.1217	0.0693	0.0057	0.0052	0.0068	0.005	0.0059	0.019	0.1483	0.0068	0.0055	0.0068	0.1048	0.0078	0.0065	0.0052	0.0043	0.1303	0.0903	0.0062	0.0102	0.008	0.0173	0.0068	0.0078	0.1837
19	rs77756066	7254673	1.25	0.0655389160366862	1.61	0.475515229965307	0.165898436450641	0.347810815150384	0.1215	0.0692	0.0057	0.0052	0.0069	0.005	0.0059	0.0191	0.1482	0.0068	0.0056	0.0068	0.1048	0.0078	0.0065	0.0052	0.0043	0.1302	0.0902	0.0062	0.0103	0.008	0.0173	0.0068	0.0078	0.1837
19	rs11878933	7254741	1.25	0.0655389160366862	1.61	0.475515229965307	0.16663418905623	0.348556194043495	0.1215	0.0692	0.0057	0.0052	0.0069	0.005	0.0059	0.0191	0.1482	0.0068	0.0056	0.0068	0.1049	0.0078	0.0065	0.0052	0.0043	0.1301	0.0902	0.0062	0.0103	0.008	0.0174	0.0068	0.0078	0.1837
19	rs73002097	7255984	1.24	0.0764474044013007	1.62	0.444280725791627	0.166950093779525	0.278388442716817	0.1213	0.069	0.0057	0.0053	0.0071	0.005	0.0059	0.0191	0.1482	0.0068	0.0056	0.0068	0.105	0.0078	0.0065	0.0052	0.0044	0.13	0.0903	0.0062	0.0103	0.0081	0.0173	0.0068	0.0079	0.1836
19	rs79814559	7256028	1.24	0.0764474044013007	1.62	0.444280725791627	0.171445110642364	0.303477778828455	0.1212	0.069	0.0057	0.0053	0.0071	0.005	0.0059	0.0191	0.1482	0.0068	0.0056	0.0068	0.105	0.0078	0.0065	0.0052	0.0044	0.13	0.0904	0.0062	0.0103	0.0081	0.0173	0.0068	0.0079	0.1835
19	rs12977065	7257444	1.24	0.0764474044013007	1.62	0.444280725791627	0.21556040241381	0.38166914454775	0.121	0.0688	0.0058	0.0053	0.0072	0.005	0.0059	0.0191	0.148	0.0068	0.0056	0.0068	0.1052	0.0078	0.0065	0.0052	0.0044	0.1296	0.0907	0.0062	0.0105	0.0081	0.0172	0.0069	0.0079	0.1834
19	rs73003963	7261916	1.24	0.0764474044013007	1.63	0.414449909043039	0.276954704119286	0.368852358568281	0.1205	0.0679	0.0057	0.0055	0.0077	0.005	0.006	0.0192	0.148	0.0067	0.0057	0.0067	0.1064	0.0078	0.0067	0.0051	0.0044	0.1286	0.0912	0.0063	0.0107	0.0083	0.017	0.0069	0.0079	0.1832
19	rs7258382	7262569	1.24	0.0764474044013007	1.63	0.414449909043039	0.239431280174434	0.189430596314054	0.1204	0.0678	0.0057	0.0055	0.0078	0.005	0.006	0.0193	0.1479	0.0067	0.0057	0.0066	0.1065	0.0078	0.0067	0.0051	0.0044	0.1283	0.0915	0.0063	0.0108	0.0084	0.0171	0.0069	0.0079	0.1831
19	rs6510975	7266878	1.25	0.0655389160366862	1.63	0.414449909043039	0.422144596190847	0.376959635721298	0.1214	0.0659	0.0065	0.006	0.0081	0.0055	0.0065	0.0197	0.1464	0.007	0.0059	0.0068	0.1047	0.0079	0.0071	0.0053	0.0049	0.1259	0.0911	0.0068	0.0113	0.0085	0.0169	0.0072	0.0079	0.1837
19	rs80212706	7268432	1.26	0.0558850734446599	1.64	0.38599849551783	0.579778761478843	0.666874450479613	0.1225	0.0651	0.0066	0.0063	0.0081	0.0056	0.0067	0.0198	0.1461	0.0071	0.0059	0.0069	0.1042	0.0078	0.0074	0.0055	0.0051	0.1252	0.0908	0.0069	0.0115	0.0087	0.0167	0.0073	0.0079	0.1832
19	rs112501568	7268796	1.26	0.0558850734446599	1.64	0.38599849551783	0.590442103406597	0.629073813925657	0.1227	0.0649	0.0067	0.0064	0.0081	0.0056	0.0068	0.0198	0.146	0.0071	0.006	0.007	0.104	0.0078	0.0075	0.0056	0.0051	0.125	0.0908	0.007	0.0115	0.0087	0.0167	0.0073	0.0079	0.1831
19	rs12977534	7270258	1.27	0.0473888655537761	1.64	0.38599849551783	0.710233251358174	0.612888386644737	0.1228	0.0645	0.0068	0.0067	0.0082	0.0056	0.0069	0.0198	0.1456	0.0071	0.0061	0.0071	0.1038	0.0077	0.008	0.0058	0.0053	0.1246	0.0904	0.007	0.0115	0.0088	0.0164	0.0074	0.0079	0.1828
19	rs4804222	7272870	1.28	0.0399545156677779	1.64	0.38599849551783	0.948699668199008	0.742435899561548	0.1227	0.0636	0.0069	0.007	0.0081	0.0055	0.0071	0.02	0.1455	0.0071	0.0061	0.0071	0.1038	0.0076	0.0081	0.006	0.0057	0.124	0.0902	0.0071	0.0116	0.0091	0.0162	0.0075	0.0078	0.1835
19	rs62109586	7273154	1.29	0.0334881679242526	1.61	0.475515229965307	0.954754739467863	0.709043106736368	0.1229	0.0634	0.0069	0.007	0.0081	0.0055	0.0071	0.0198	0.1456	0.0071	0.0061	0.0072	0.1038	0.0076	0.0079	0.006	0.0057	0.1239	0.0901	0.0071	0.0116	0.0091	0.0162	0.0075	0.0078	0.1838
19	rs78958726	7273380	1.29	0.0334881679242526	1.62	0.444280725791627	0.990306258596191	0.715156964413783	0.1229	0.0634	0.0069	0.0071	0.0081	0.0055	0.0071	0.0198	0.1456	0.0071	0.0061	0.0071	0.1038	0.0076	0.0079	0.006	0.0057	0.1239	0.0901	0.0071	0.0116	0.0091	0.0162	0.0075	0.0078	0.1839
19	rs7254921	7278452	1.29	0.0334881679242526	1.61	0.475515229965307	1.11522440169648	0.740630380352382	0.1226	0.063	0.0069	0.0072	0.0082	0.0055	0.0072	0.0199	0.1454	0.0071	0.006	0.0072	0.1036	0.0075	0.0082	0.0061	0.0059	0.1232	0.0898	0.0072	0.0116	0.0093	0.0162	0.0075	0.0076	0.1851
19	rs75855263	7278584	1.29	0.0334881679242526	1.6	0.508176723760061	1.11890360257658	0.752081541708156	0.1224	0.063	0.0069	0.0072	0.0082	0.0055	0.0072	0.0199	0.1454	0.0071	0.006	0.0072	0.1036	0.0075	0.0082	0.0061	0.0059	0.1232	0.0898	0.0072	0.0115	0.0093	0.0162	0.0075	0.0076	0.1852
19	rs10409516	7281212	NA	NA	NA	NA	1.12141898769144	0.840534032553155	0.1221	0.0628	0.0069	0.0073	0.0082	0.0055	0.0071	0.0199	0.1455	0.0071	0.006	0.0073	0.1039	0.0075	0.0082	0.0061	0.0059	0.1231	0.0899	0.0072	0.0115	0.0093	0.0162	0.0075	0.0076	0.1851
19	rs12981659	7287739	NA	NA	NA	NA	1.07710572871609	0.801167789038929	0.1219	0.0629	0.0068	0.0073	0.0082	0.0057	0.0072	0.0197	0.1456	0.0071	0.006	0.0073	0.1042	0.0076	0.0083	0.0061	0.006	0.1232	0.0899	0.0072	0.0113	0.0093	0.0162	0.0075	0.0075	0.1848
19	rs117701508	7288619	NA	NA	NA	NA	1.09556468290337	0.832197332843517	0.1218	0.0629	0.0068	0.0074	0.0082	0.0057	0.0072	0.0196	0.1455	0.0071	0.006	0.0074	0.1042	0.0076	0.0083	0.0062	0.0061	0.1232	0.09	0.0072	0.0113	0.0093	0.0162	0.0075	0.0075	0.1848
19	rs56718386	7296283	NA	NA	NA	NA	1.13538384891887	0.815115679884186	0.1215	0.0629	0.0068	0.0075	0.0082	0.0058	0.0073	0.0192	0.1451	0.0071	0.0059	0.0075	0.1045	0.0076	0.0084	0.0061	0.0062	0.1236	0.0901	0.0071	0.0111	0.0092	0.016	0.0076	0.0075	0.1849
19	rs11880337	7296452	NA	NA	NA	NA	1.12591631007077	0.808825161814699	0.1216	0.0628	0.0068	0.0075	0.0082	0.0058	0.0074	0.0192	0.1452	0.0071	0.0059	0.0074	0.1044	0.0076	0.0084	0.0061	0.0062	0.1237	0.09	0.0071	0.0111	0.0092	0.0158	0.0076	0.0075	0.1849
19	rs62109607	7299114	NA	NA	NA	NA	1.14370492860001	0.990989626346242	0.1215	0.0628	0.0069	0.0076	0.0082	0.0059	0.0074	0.0191	0.1452	0.0071	0.0058	0.0075	0.1044	0.0076	0.0085	0.0062	0.0063	0.1237	0.0896	0.0071	0.0111	0.0092	0.0158	0.0077	0.0076	0.1848
19	rs10418342	7301011	NA	NA	NA	NA	1.17073042306485	0.886533328746118	0.1215	0.0627	0.0069	0.0077	0.0082	0.006	0.0076	0.0191	0.145	0.0071	0.0058	0.0075	0.1045	0.0076	0.0086	0.0062	0.0064	0.1236	0.0895	0.0071	0.0111	0.0093	0.0158	0.0078	0.0076	0.1847
19	rs34883124	7303836	NA	NA	NA	NA	1.23838560208825	0.96009484849772	0.1215	0.0624	0.0068	0.0077	0.0082	0.0059	0.0076	0.019	0.1451	0.007	0.006	0.0074	0.1044	0.0076	0.0086	0.0062	0.0063	0.1237	0.0894	0.0072	0.0111	0.0092	0.0158	0.0077	0.0076	0.1851
19	rs56235411	7333246	1.39	0.00400856207505194	1.6	0.508176723760061	0.567865594350396	0.998662899892242	0.1197	0.0614	0.0063	0.0077	0.0074	0.0067	0.0079	0.0184	0.1432	0.0064	0.0063	0.0068	0.1045	0.0079	0.0085	0.0064	0.0069	0.1284	0.0881	0.0075	0.0114	0.0085	0.016	0.0077	0.0078	0.1872
19	rs7249440	7400685	NA	NA	NA	NA	0.146100982108957	0.3270072889463	0.1194	0.0621	0.0052	0.0061	0.0061	0.006	0.0059	0.0178	0.1439	0.0054	0.0065	0.0061	0.1045	0.0081	0.0078	0.0059	0.0064	0.135	0.0873	0.0076	0.0108	0.007	0.0155	0.0075	0.0079	0.1932
19	rs4804517	7406066	NA	NA	NA	NA	0.0983513681488436	0.111296809245489	0.12	0.0625	0.0049	0.0056	0.0057	0.0058	0.0055	0.0178	0.1445	0.0051	0.0066	0.0055	0.1045	0.0077	0.0068	0.0056	0.006	0.1373	0.0888	0.0076	0.0106	0.0061	0.0155	0.0068	0.0078	0.1949
19	rs73494862	7413468	NA	NA	NA	NA	0.0718382135107172	0.109356351537263	0.1204	0.0626	0.0049	0.0054	0.0056	0.0056	0.0061	0.0179	0.1445	0.005	0.0066	0.0056	0.1042	0.0076	0.0066	0.0056	0.0058	0.1376	0.0891	0.0077	0.0105	0.0059	0.0154	0.0067	0.0078	0.1953
19	rs4074111	7421879	NA	NA	NA	NA	0.0732024018370377	0.142006145387701	0.1209	0.063	0.0049	0.0052	0.0055	0.0055	0.0062	0.0179	0.1446	0.0048	0.0065	0.0056	0.1042	0.0075	0.0066	0.0054	0.0056	0.1385	0.0886	0.0077	0.0104	0.0056	0.0155	0.0067	0.0076	0.1957
19	rs11260002	7422957	NA	NA	NA	NA	0.0773296545097356	0.172464271924578	0.1208	0.0631	0.0049	0.0052	0.0055	0.0055	0.0062	0.0179	0.1445	0.0048	0.0065	0.0055	0.104	0.0075	0.0066	0.0054	0.0056	0.1388	0.0886	0.0077	0.0104	0.0055	0.0155	0.0067	0.0076	0.1958
19	rs6603109	7424528	NA	NA	NA	NA	0.0747329818810258	0.183409950093433	0.1213	0.0632	0.0048	0.0052	0.0054	0.0054	0.0062	0.0179	0.1446	0.0047	0.0065	0.0055	0.104	0.0075	0.0066	0.0054	0.0056	0.1388	0.0885	0.0077	0.0104	0.0055	0.0154	0.0067	0.0076	0.1958
19	rs76506685	7425813	NA	NA	NA	NA	0.0761973980915549	0.177556673590992	0.1214	0.0632	0.0048	0.0052	0.0054	0.0055	0.0062	0.0179	0.1447	0.0047	0.0065	0.0055	0.104	0.0075	0.0066	0.0054	0.0056	0.1388	0.0885	0.0077	0.0104	0.0055	0.0154	0.0066	0.0076	0.1958
19	rs10418373	7431531	NA	NA	NA	NA	0.073413756389803	0.176754473406879	0.1218	0.0635	0.0048	0.0051	0.0054	0.0054	0.0062	0.018	0.145	0.0046	0.0064	0.0054	0.1039	0.0074	0.0065	0.0052	0.0056	0.1387	0.0885	0.0077	0.0103	0.0054	0.0154	0.0066	0.0076	0.1957
19	rs8103593	7433643	1.31	0.0230977109933789	1.6	0.508176723760061	0.0785168754250214	0.171570966297997	0.1222	0.0636	0.0047	0.0049	0.0054	0.0053	0.0062	0.0179	0.1453	0.0045	0.0063	0.0053	0.1039	0.0073	0.0064	0.0052	0.0056	0.1389	0.0891	0.0077	0.0103	0.0051	0.0154	0.0065	0.0076	0.1957
19	rs74176233	7437407	1.31	0.0230977109933789	1.6	0.508176723760061	0.0670045399760528	0.118753801228155	0.1229	0.064	0.0047	0.0048	0.0054	0.0052	0.0061	0.0178	0.1454	0.0044	0.0062	0.0051	0.1035	0.0072	0.0062	0.0051	0.0053	0.1398	0.0891	0.0077	0.0102	0.0051	0.0153	0.0064	0.0076	0.1959
19	rs9807848	7439100	1.31	0.0230977109933789	1.6	0.508176723760061	0.0670643568680196	0.133118058492342	0.123	0.064	0.0047	0.0048	0.0054	0.0052	0.0061	0.0178	0.1454	0.0044	0.0062	0.0051	0.1034	0.0072	0.0062	0.0051	0.0053	0.1399	0.089	0.0077	0.0102	0.0051	0.0153	0.0064	0.0076	0.1959
19	rs8108266	7443564	1.3	0.0278985669207799	1.6	0.508176723760061	0.0647768189725548	0.125416370993296	0.1237	0.064	0.0046	0.0046	0.0053	0.0052	0.006	0.0177	0.1454	0.0044	0.0062	0.005	0.103	0.0072	0.0061	0.005	0.0052	0.1407	0.0889	0.0077	0.0102	0.005	0.0153	0.0063	0.0076	0.1961
19	rs76331656	7450032	1.3	0.0278985669207799	1.6	0.508176723760061	0.0588072038505243	0.110789343161344	0.1238	0.0639	0.0046	0.0045	0.0053	0.0051	0.0059	0.0177	0.1453	0.0043	0.0061	0.0049	0.1032	0.0072	0.0061	0.005	0.0051	0.1406	0.0891	0.0077	0.0102	0.005	0.0153	0.0063	0.0076	0.1963
19	rs79076630	7453007	1.3	0.0278985669207799	1.6	0.508176723760061	0.0553822410950316	0.105846842146596	0.1238	0.064	0.0046	0.0045	0.0053	0.0051	0.0059	0.0176	0.1453	0.0043	0.0061	0.0049	0.1033	0.0072	0.006	0.0051	0.0051	0.1406	0.0892	0.0077	0.0102	0.005	0.0154	0.0063	0.0076	0.1964
19	rs12979705	7466799	1.3	0.0278985669207799	1.6	0.508176723760061	0.0520424708630525	0.104852248394759	0.1238	0.0639	0.0045	0.0044	0.0053	0.0051	0.0058	0.0175	0.1453	0.0043	0.006	0.0049	0.1036	0.0072	0.006	0.0052	0.0049	0.1405	0.0895	0.0077	0.0102	0.005	0.0154	0.0062	0.0076	0.1966
19	rs3943931	7475201	1.3	0.0278985669207799	1.6	0.508176723760061	0.0565859338684254	0.124531940636878	0.1238	0.0639	0.0045	0.0043	0.0052	0.005	0.0057	0.0174	0.1453	0.0042	0.006	0.0048	0.1039	0.0073	0.006	0.0053	0.0049	0.1404	0.0896	0.0077	0.0102	0.0049	0.0155	0.0062	0.0076	0.1968
19	rs12972008	7478997	1.3	0.0278985669207799	1.6	0.508176723760061	0.0629420518452148	0.107429017812286	0.1239	0.064	0.0044	0.0038	0.0052	0.0049	0.0054	0.0174	0.1454	0.0043	0.0059	0.0049	0.1048	0.0074	0.006	0.0052	0.0045	0.14	0.09	0.0078	0.0101	0.0048	0.0154	0.0061	0.0076	0.1973
19	rs10404835	7482810	1.29	0.0334881679242526	1.6	0.508176723760061	0.0640968160952287	0.131852727870306	0.1242	0.0641	0.0045	0.0036	0.0052	0.0049	0.0054	0.0175	0.1457	0.0043	0.0058	0.0049	0.1046	0.0073	0.0059	0.0053	0.0046	0.1398	0.0903	0.0079	0.0101	0.0048	0.0153	0.0061	0.0075	0.1969
19	rs10404890	7482895	1.29	0.0334881679242526	1.6	0.508176723760061	0.0639227201218227	0.129783684666307	0.1242	0.0641	0.0045	0.0036	0.0052	0.0049	0.0054	0.0175	0.1457	0.0043	0.0058	0.0049	0.1048	0.0073	0.0059	0.0053	0.0046	0.1399	0.0902	0.0079	0.0101	0.0048	0.0153	0.0061	0.0075	0.1968
19	rs11260077	7488721	1.29	0.0334881679242526	1.6	0.508176723760061	0.0557168305741581	0.0959863518267054	0.1243	0.0643	0.0046	0.0035	0.0052	0.0049	0.0055	0.0175	0.1461	0.0043	0.0057	0.0049	0.1043	0.0073	0.0059	0.0052	0.0045	0.1397	0.0897	0.0082	0.0099	0.0047	0.0155	0.0061	0.0075	0.1972
19	rs72994557	7488761	1.29	0.0334881679242526	1.6	0.508176723760061	0.0556991870706586	0.0959064362335864	0.1243	0.0643	0.0046	0.0035	0.0052	0.0049	0.0055	0.0175	0.1461	0.0043	0.0057	0.0049	0.1043	0.0073	0.0059	0.0052	0.0045	0.1397	0.0897	0.0082	0.0099	0.0047	0.0155	0.0061	0.0075	0.1972
19	rs8110645	7504404	1.29	0.0334881679242526	1.6	0.508176723760061	0.0514881576188338	0.0831610867550122	0.1244	0.0645	0.0046	0.0035	0.0051	0.0048	0.0056	0.0175	0.1463	0.0042	0.0056	0.0046	0.1043	0.0073	0.0056	0.0051	0.0045	0.1397	0.0899	0.0081	0.0097	0.0047	0.0161	0.0061	0.0078	0.1969
19	rs2287907	7505566	1.29	0.0334881679242526	1.6	0.508176723760061	0.0430198298653164	0.0671011813753681	0.1243	0.0645	0.0046	0.0036	0.0051	0.0049	0.0056	0.0175	0.1462	0.0042	0.0056	0.0046	0.1043	0.0074	0.0056	0.0051	0.0045	0.1396	0.0899	0.0081	0.0097	0.0047	0.0162	0.0061	0.0079	0.1968
19	rs118098369	7508913	1.28	0.0399545156677779	1.6	0.508176723760061	0.0277141162866976	0.0499835545928591	0.1239	0.0647	0.0047	0.0038	0.0054	0.005	0.0055	0.0176	0.146	0.0042	0.0056	0.0046	0.1043	0.0075	0.0058	0.0051	0.0044	0.1395	0.0895	0.0081	0.0097	0.0047	0.0164	0.0062	0.0081	0.1963
19	rs117314657	7512901	1.28	0.0399545156677779	1.6	0.508176723760061	0.0246267238377614	0.0463861150393925	0.1238	0.0647	0.0048	0.0038	0.0054	0.005	0.0055	0.0176	0.1459	0.0041	0.0056	0.0046	0.1043	0.0075	0.0059	0.0051	0.0044	0.1395	0.0894	0.0081	0.0096	0.0047	0.0165	0.0062	0.0082	0.1962
19	rs62109837	7518122	1.28	0.0399545156677779	1.6	0.508176723760061	0.0227261085738496	0.0448640863199299	0.1238	0.0648	0.0048	0.0039	0.0055	0.005	0.0055	0.0177	0.1458	0.0041	0.0056	0.0046	0.1043	0.0075	0.0059	0.0051	0.0044	0.1395	0.0893	0.0081	0.0096	0.0047	0.0166	0.0062	0.0083	0.196
19	rs117792764	7520970	1.28	0.0399545156677779	1.6	0.508176723760061	0.0220981384460351	0.0402678246936832	0.1238	0.0648	0.0048	0.0039	0.0055	0.005	0.0055	0.0177	0.1458	0.0041	0.0056	0.0046	0.1043	0.0075	0.0059	0.0051	0.0044	0.1395	0.0892	0.0081	0.0096	0.0047	0.0167	0.0062	0.0083	0.1959
19	rs75955641	7522767	1.28	0.0399545156677779	1.6	0.508176723760061	0.0214555112040586	0.0441692079154671	0.1238	0.0648	0.0048	0.0039	0.0055	0.005	0.0054	0.0177	0.1458	0.0041	0.0056	0.0046	0.1043	0.0075	0.0059	0.0051	0.0044	0.1394	0.0892	0.0081	0.0096	0.0047	0.0167	0.0062	0.0083	0.1959
19	rs74454731	7523241	1.28	0.0399545156677779	1.6	0.508176723760061	0.0217934806694872	0.0475125237901663	0.1237	0.0648	0.0048	0.0039	0.0055	0.005	0.0054	0.0177	0.1458	0.0041	0.0056	0.0046	0.1043	0.0076	0.0059	0.0051	0.0044	0.1394	0.0892	0.0081	0.0096	0.0047	0.0167	0.0062	0.0083	0.1958
19	rs12971762	7527626	1.28	0.0399545156677779	1.6	0.508176723760061	0.0226693552166049	0.0451550381444514	0.1237	0.0648	0.0049	0.004	0.0056	0.005	0.0054	0.0177	0.1458	0.0042	0.0056	0.0046	0.1043	0.0076	0.006	0.0052	0.0043	0.1393	0.0889	0.0081	0.0096	0.0048	0.0169	0.0062	0.0084	0.1958
19	rs2287918	7528734	1.28	0.0399545156677779	1.61	0.475515229965307	0.022830421719692	0.0434218664604836	0.1236	0.0648	0.0049	0.004	0.0057	0.0051	0.0055	0.0177	0.1459	0.0042	0.0056	0.0046	0.1043	0.0076	0.006	0.0052	0.0043	0.1391	0.0888	0.008	0.0096	0.0048	0.0168	0.0062	0.0084	0.1957
19	rs9329368	7533850	1.28	0.0399545156677779	1.61	0.475515229965307	0.0229350787167424	0.0488919502188762	0.1236	0.0647	0.0049	0.004	0.0057	0.0051	0.0054	0.0178	0.1461	0.0042	0.0056	0.0046	0.1045	0.0075	0.0062	0.0051	0.0043	0.1392	0.0885	0.0078	0.0096	0.0048	0.0168	0.0063	0.0084	0.1957
19	rs117607202	7536263	1.28	0.0399545156677779	1.61	0.475515229965307	0.0217292478835821	0.040323211082813	0.1235	0.0648	0.0048	0.0041	0.0058	0.0052	0.0053	0.0179	0.1462	0.0042	0.0057	0.0046	0.1047	0.0074	0.0063	0.0051	0.0043	0.1391	0.0883	0.0078	0.0096	0.0048	0.0168	0.0063	0.0084	0.1957
19	rs11880140	7538117	1.28	0.0399545156677779	1.61	0.475515229965307	0.0238729381278062	0.052446903819743	0.1234	0.0648	0.0048	0.0041	0.0058	0.0052	0.0053	0.0179	0.1464	0.0042	0.0057	0.0047	0.1048	0.0073	0.0063	0.0051	0.0043	0.139	0.0882	0.0078	0.0095	0.0048	0.0167	0.0063	0.0084	0.1958
19	rs73001517	7541046	1.28	0.0399545156677779	1.61	0.475515229965307	0.0218118580269152	0.0245804780415824	0.1232	0.0648	0.0048	0.0041	0.006	0.0053	0.0052	0.0181	0.1466	0.0042	0.0062	0.0047	0.1048	0.0074	0.0064	0.0051	0.0042	0.1389	0.0877	0.0076	0.0095	0.0048	0.0167	0.0062	0.0085	0.1955
19	rs11668511	7542168	1.27	0.0473888655537761	1.61	0.475515229965307	0.0212834380815756	0.0220886267442524	0.1231	0.0649	0.0047	0.0042	0.0061	0.0053	0.0051	0.0181	0.1468	0.0042	0.0062	0.0047	0.1048	0.0074	0.0064	0.0051	0.0042	0.1389	0.0872	0.0075	0.0095	0.0048	0.0167	0.0062	0.0085	0.1955
19	rs1549256	7544474	1.27	0.0473888655537761	1.61	0.475515229965307	0.0241486977202529	0.0223825980978101	0.123	0.0649	0.0047	0.0042	0.0063	0.0054	0.005	0.0183	0.1471	0.0043	0.0063	0.0047	0.1048	0.0075	0.0064	0.0051	0.0041	0.1389	0.0869	0.0074	0.0095	0.0047	0.0166	0.0062	0.0087	0.1954
19	rs76366681	7546633	1.27	0.0473888655537761	1.6	0.508176723760061	0.0231358353535381	0.0151804088139187	0.1234	0.0649	0.0046	0.0042	0.0064	0.0054	0.0048	0.0184	0.1475	0.0043	0.0064	0.0046	0.1049	0.0075	0.0064	0.0051	0.0041	0.1387	0.0866	0.0074	0.0095	0.0047	0.0167	0.0062	0.0087	0.195
19	rs2303146	7547074	1.27	0.0473888655537761	1.6	0.508176723760061	0.0240302371535942	0.0150760480584709	0.1234	0.0649	0.0046	0.0042	0.0064	0.0054	0.0048	0.0184	0.1476	0.0043	0.0064	0.0046	0.1049	0.0075	0.0064	0.005	0.0041	0.1387	0.0865	0.0074	0.0095	0.0047	0.0167	0.0062	0.0087	0.195
19	rs73921438	7548626	1.27	0.0473888655537761	1.6	0.508176723760061	0.0212022787902954	0.0140521706072025	0.1234	0.065	0.0047	0.0042	0.0064	0.0054	0.0047	0.0184	0.1475	0.0044	0.0064	0.0046	0.1049	0.0075	0.0065	0.005	0.0041	0.1387	0.0863	0.0074	0.0095	0.0049	0.0166	0.0063	0.0087	0.1948
19	rs11882846	7548942	1.27	0.0473888655537761	1.6	0.508176723760061	0.0224339801411519	0.0128710787915008	0.1235	0.065	0.0047	0.0042	0.0064	0.0054	0.0047	0.0184	0.1476	0.0044	0.0064	0.0046	0.105	0.0074	0.0065	0.005	0.0041	0.1388	0.0863	0.0073	0.0095	0.0049	0.0166	0.0063	0.0088	0.1947
19	rs34970001	7550844	1.27	0.0473888655537761	1.6	0.508176723760061	0.0227261085738496	0.00632164384149818	0.1233	0.065	0.0047	0.0042	0.0064	0.0054	0.0047	0.0184	0.1476	0.0044	0.0064	0.0046	0.105	0.0075	0.0064	0.005	0.0041	0.1389	0.0862	0.0073	0.0095	0.0048	0.0166	0.0063	0.0089	0.1947
19	rs76589773	7559407	1.27	0.0473888655537761	1.6	0.508176723760061	0.013407251796872	0.00239824158174688	0.1232	0.0661	0.0043	0.0042	0.0067	0.0051	0.0046	0.0187	0.1484	0.0043	0.0065	0.0045	0.1046	0.0079	0.0063	0.0048	0.0039	0.1385	0.0849	0.0072	0.0092	0.005	0.0167	0.0062	0.009	0.1954
19	rs139801882	7566069	1.24	0.0764474044013007	1.6	0.508176723760061	0.0205962902528108	0.00389911653175431	0.1228	0.068	0.0037	0.004	0.0073	0.0048	0.0043	0.0193	0.1501	0.0041	0.0068	0.0043	0.1039	0.0084	0.0061	0.0045	0.0036	0.1378	0.0825	0.007	0.0085	0.0053	0.0169	0.0061	0.0093	0.1966
19	rs484870	7569282	1.23	0.0887081089854507	1.6	0.508176723760061	0.0262270264245801	0.00416126763765552	0.1227	0.0686	0.0036	0.004	0.0075	0.0047	0.0043	0.0194	0.1506	0.004	0.007	0.0043	0.1037	0.0086	0.006	0.0045	0.0035	0.1376	0.0818	0.007	0.0082	0.0054	0.0171	0.0061	0.0094	0.197
19	rs683729	7570729	1.23	0.0887081089854507	1.6	0.508176723760061	0.0287642375698964	0.00369601782297999	0.1228	0.0686	0.0035	0.004	0.0075	0.0046	0.0043	0.0194	0.1508	0.004	0.007	0.0043	0.104	0.0085	0.006	0.0044	0.0035	0.1374	0.0815	0.007	0.0082	0.0054	0.017	0.006	0.0094	0.1971
19	rs10407177	7571315	1.23	0.0887081089854507	1.58	0.577869115575703	0.0279768029477893	0.00434115410720688	0.1227	0.0687	0.0035	0.004	0.0075	0.0046	0.0044	0.0194	0.1507	0.004	0.007	0.0043	0.1039	0.0085	0.006	0.0044	0.0035	0.1374	0.0815	0.007	0.0082	0.0054	0.017	0.006	0.0094	0.1972
19	rs11673441	7572557	1.23	0.0887081089854507	1.58	0.577869115575703	0.0249896570754616	0.00434115410720688	0.1228	0.0687	0.0036	0.004	0.0075	0.0046	0.0044	0.0194	0.1507	0.004	0.007	0.0043	0.1042	0.0085	0.006	0.0044	0.0035	0.1371	0.0815	0.0069	0.0081	0.0055	0.017	0.006	0.0094	0.1972
19	rs475923	7573098	1.23	0.0887081089854507	1.58	0.577869115575703	0.0232800037324999	0.00292750432284978	0.1228	0.0687	0.0036	0.004	0.0076	0.0046	0.0044	0.0194	0.1507	0.004	0.007	0.0044	0.1043	0.0085	0.006	0.0044	0.0035	0.137	0.0815	0.0069	0.008	0.0055	0.017	0.006	0.0095	0.1972
19	rs622989	7574308	1.23	0.0887081089854507	1.58	0.577869115575703	0.0260491345254186	0.0036461613780984	0.1228	0.0688	0.0037	0.004	0.0076	0.0044	0.0043	0.0194	0.1508	0.004	0.007	0.0043	0.1043	0.0085	0.006	0.0043	0.0033	0.137	0.0816	0.0069	0.0079	0.0055	0.0169	0.006	0.0095	0.1972
19	rs77578743	7574608	1.23	0.0887081089854507	1.58	0.577869115575703	0.0264268682424782	0.00371271820601335	0.1228	0.0688	0.0036	0.004	0.0076	0.0043	0.0043	0.0194	0.1509	0.004	0.007	0.0043	0.1045	0.0085	0.006	0.0043	0.0033	0.1369	0.0817	0.0069	0.0079	0.0055	0.0169	0.006	0.0095	0.1972
19	rs4804662	7575408	1.23	0.0887081089854507	1.58	0.577869115575703	0.0255823949581561	0.00504243072538959	0.1228	0.0689	0.0036	0.004	0.0076	0.0043	0.0043	0.0194	0.151	0.004	0.0071	0.0043	0.1046	0.0085	0.006	0.0043	0.0033	0.1369	0.0817	0.0068	0.0078	0.0055	0.0169	0.006	0.0095	0.1972
19	rs77205550	7577630	1.23	0.0887081089854507	1.58	0.577869115575703	0.0321555078567607	0.0121438022339737	0.1226	0.069	0.0036	0.004	0.0077	0.0043	0.0042	0.0193	0.1513	0.0039	0.0072	0.0042	0.1047	0.0087	0.0059	0.0044	0.0034	0.1368	0.0816	0.0069	0.0071	0.0054	0.017	0.0059	0.0096	0.1974
19	rs678539	7584086	1.22	0.102418512327744	1.58	0.577869115575703	0.05227883981144	0.0204850892916082	0.1229	0.0693	0.0034	0.004	0.0079	0.0042	0.0041	0.0193	0.1511	0.0038	0.0076	0.0043	0.1048	0.0089	0.0059	0.0047	0.0034	0.1364	0.0807	0.0072	0.0072	0.0053	0.0172	0.0058	0.0098	0.197
19	Affx-16265401	7584223	1.22	0.102418512327744	1.55	0.693638871087907	0.0640968160952287	0.0206063657619705	0.1231	0.0694	0.0033	0.004	0.0079	0.0042	0.0041	0.0193	0.1511	0.0038	0.0076	0.0043	0.1048	0.0089	0.0059	0.0047	0.0034	0.1364	0.0807	0.0072	0.0072	0.0053	0.0172	0.0058	0.0098	0.197
19	rs61742775	7584329	1.22	0.102418512327744	1.55	0.693638871087907	0.0725707067640557	0.0207279886124778	0.1231	0.0694	0.0033	0.004	0.0079	0.0042	0.0041	0.0193	0.151	0.0038	0.0076	0.0043	0.1048	0.0089	0.0059	0.0049	0.0034	0.1364	0.0807	0.0072	0.0072	0.0053	0.0172	0.0058	0.0098	0.197
19	rs78214445	7584483	1.22	0.102418512327744	1.55	0.693638871087907	0.0746260284889796	0.0227633017649062	0.1231	0.0694	0.0033	0.004	0.0079	0.0041	0.0041	0.0194	0.1509	0.0038	0.0076	0.0043	0.1048	0.0089	0.006	0.0049	0.0034	0.1365	0.0807	0.0072	0.0072	0.0053	0.0172	0.0058	0.0098	0.197
19	rs79365677	7586261	1.22	0.102418512327744	1.55	0.693638871087907	0.0747972014856334	0.0225937199050502	0.1232	0.0694	0.0033	0.004	0.0079	0.0041	0.004	0.0194	0.1508	0.0039	0.0076	0.0043	0.1049	0.009	0.006	0.0049	0.0034	0.1363	0.0806	0.0072	0.0072	0.0053	0.0173	0.0058	0.0098	0.1968
19	rs612862	7593589	1.21	0.117675403133419	1.55	0.693638871087907	0.0910596614124828	0.0174916657731638	0.1238	0.0695	0.0033	0.0039	0.0079	0.0039	0.0038	0.0193	0.1502	0.0038	0.0077	0.0045	0.1052	0.0092	0.006	0.0052	0.0033	0.1357	0.0805	0.0074	0.0074	0.0053	0.0177	0.0056	0.0096	0.1965
19	rs604959	7599735	1.21	0.117675403133419	1.34	1.91510480119379	0.0962750294678621	0.0170459991428332	0.1241	0.0697	0.0033	0.0039	0.008	0.0039	0.0038	0.0193	0.1506	0.0037	0.0077	0.0046	0.1052	0.0092	0.0059	0.0052	0.0033	0.1356	0.0801	0.0075	0.0074	0.0052	0.0178	0.0055	0.0096	0.1961
19	rs79038264	7602421	1.21	0.117675403133419	1.23	2.86326009509561	0.103164413225656	0.0176790280693076	0.1244	0.0698	0.0032	0.0038	0.008	0.0039	0.0038	0.0193	0.1509	0.0037	0.0078	0.0045	0.1056	0.0092	0.0059	0.0052	0.0033	0.1354	0.0799	0.0076	0.0075	0.0053	0.0176	0.0054	0.0093	0.1959
19	rs117396885	7607114	1.21	0.117675403133419	1.22	2.96042096374021	0.124483278789438	0.0439962412285904	0.1249	0.0701	0.0031	0.0037	0.0081	0.0037	0.0037	0.0193	0.1511	0.0038	0.008	0.0044	0.106	0.0094	0.0057	0.0051	0.0032	0.1352	0.0799	0.0078	0.0074	0.0053	0.0176	0.0052	0.0091	0.1954
19	rs12980173	7608135	1.2	0.134574322401564	1.22	2.96042096374021	0.148056571912553	0.0536978436431144	0.1252	0.0704	0.0031	0.0037	0.0083	0.0036	0.0036	0.0193	0.1511	0.0038	0.0081	0.0043	0.1063	0.0095	0.0056	0.0051	0.0031	0.1351	0.08	0.008	0.0073	0.0053	0.0176	0.005	0.0091	0.1948
19	rs499028	7608215	1.2	0.134574322401564	1.22	2.96042096374021	0.133858196465245	0.0505333042179691	0.1253	0.0703	0.0031	0.0037	0.0083	0.0037	0.0036	0.0194	0.1511	0.0039	0.0082	0.0042	0.1064	0.0095	0.0056	0.0051	0.0031	0.135	0.0801	0.0081	0.0073	0.0051	0.0176	0.0049	0.0091	0.1948
19	rs11881687	7610952	NA	NA	NA	NA	0.230052694385425	0.0997717665171424	0.1251	0.0708	0.0027	0.0033	0.0084	0.0034	0.0032	0.0198	0.1536	0.0038	0.0085	0.004	0.108	0.0101	0.0053	0.0047	0.0029	0.1336	0.0803	0.0083	0.007	0.005	0.0178	0.0046	0.0085	0.1937
19	rs586551	7611117	NA	NA	NA	NA	0.240423740877323	0.10131825227347	0.1252	0.0708	0.0027	0.0032	0.0085	0.0033	0.0031	0.0198	0.1537	0.0038	0.0085	0.004	0.1081	0.0102	0.0053	0.0046	0.0029	0.1335	0.0803	0.0083	0.0069	0.005	0.0179	0.0046	0.0085	0.1938
19	rs577219	7615585	NA	NA	NA	NA	0.278122546396688	0.13113168761125	0.125	0.071	0.0026	0.0031	0.0084	0.0032	0.0029	0.0199	0.1543	0.0038	0.0085	0.0038	0.1081	0.0104	0.0051	0.0046	0.0028	0.1335	0.0806	0.0083	0.0069	0.0049	0.0177	0.0045	0.0083	0.1943
19	rs557596	7616585	NA	NA	NA	NA	0.27690804543134	0.138131894503639	0.1251	0.0711	0.0026	0.0031	0.0084	0.0032	0.0028	0.02	0.1544	0.0037	0.0085	0.0038	0.1084	0.0104	0.0051	0.0045	0.0028	0.1335	0.0807	0.0083	0.0069	0.0048	0.0176	0.0044	0.0083	0.1942
19	rs114424868	7617734	NA	NA	NA	NA	0.258090378539983	0.129335498023477	0.125	0.0721	0.0026	0.003	0.0083	0.0031	0.0027	0.0199	0.1544	0.0037	0.0085	0.0038	0.1081	0.0103	0.005	0.0045	0.0028	0.1337	0.0809	0.0082	0.0068	0.0048	0.0177	0.0044	0.0083	0.194
19	rs508740	7618660	NA	NA	NA	NA	0.271201318673191	0.129963120222746	0.1252	0.0721	0.0026	0.003	0.0083	0.003	0.0026	0.0199	0.1546	0.0035	0.0084	0.0038	0.1082	0.0102	0.0048	0.0044	0.0027	0.134	0.081	0.0082	0.0068	0.0047	0.0177	0.0044	0.0082	0.1942
19	rs598023	7619329	NA	NA	NA	NA	0.272864945883097	0.1368491957257	0.1252	0.0721	0.0026	0.003	0.0082	0.003	0.0026	0.0199	0.1546	0.0035	0.0084	0.0038	0.1085	0.0103	0.0048	0.0043	0.0027	0.1341	0.081	0.0082	0.0067	0.0048	0.0177	0.0042	0.0082	0.1944
19	rs577029	7624335	NA	NA	NA	NA	0.250649539237563	0.14638762377519	0.1251	0.0714	0.0027	0.0028	0.0082	0.0029	0.0026	0.0199	0.1546	0.0036	0.0084	0.0037	0.11	0.0105	0.0048	0.0041	0.0027	0.1339	0.0809	0.0082	0.0071	0.0048	0.0175	0.0043	0.0082	0.1939
19	rs517435	7626898	NA	NA	NA	NA	0.249325465390198	0.153097045109159	0.1251	0.0715	0.0027	0.0028	0.0082	0.0029	0.0027	0.0199	0.1546	0.0036	0.0085	0.0037	0.11	0.0105	0.0048	0.0041	0.0027	0.134	0.0809	0.0082	0.0071	0.0048	0.0173	0.0042	0.0082	0.1939
19	rs62111323	7629825	NA	NA	NA	NA	0.251578676450328	0.151196152137267	0.125	0.0716	0.0027	0.0028	0.0082	0.0029	0.0027	0.0199	0.1547	0.0036	0.0084	0.0037	0.1102	0.0105	0.0048	0.0041	0.0027	0.134	0.0807	0.0081	0.0071	0.0048	0.0172	0.0042	0.0082	0.1938
19	rs12980118	7630887	NA	NA	NA	NA	0.280748104677179	0.152145535407837	0.125	0.0718	0.0027	0.0028	0.0083	0.0029	0.0028	0.0199	0.1545	0.0036	0.0084	0.0037	0.1105	0.0105	0.0046	0.0041	0.0027	0.1341	0.0808	0.0081	0.0071	0.0048	0.0172	0.0042	0.0079	0.1939
19	rs7246638	7634534	NA	NA	NA	NA	0.285422131529279	0.154623866827518	0.1252	0.0716	0.0026	0.0027	0.0082	0.0029	0.0028	0.0199	0.1545	0.0036	0.0083	0.0037	0.1119	0.0105	0.0045	0.004	0.0027	0.134	0.0808	0.0079	0.0071	0.0048	0.017	0.0042	0.0079	0.1936
19	rs7260154	7635590	NA	NA	NA	NA	0.189591629323006	0.110620385079525	0.1244	0.0703	0.0028	0.0028	0.008	0.003	0.0029	0.0201	0.1551	0.0036	0.0077	0.0037	0.112	0.0108	0.0046	0.0037	0.0027	0.1357	0.0801	0.0081	0.0068	0.0045	0.0174	0.0044	0.0076	0.1943
19	rs7260296	7635689	NA	NA	NA	NA	0.196041465827433	0.0962262556519893	0.1246	0.0702	0.0027	0.0026	0.0079	0.0029	0.0029	0.0203	0.155	0.0035	0.0075	0.0037	0.1126	0.0108	0.0046	0.0034	0.0026	0.1359	0.0805	0.0081	0.0069	0.0045	0.0172	0.0044	0.0074	0.1941
19	rs2446181	7635856	NA	NA	NA	NA	0.206244534339492	0.0986382017012408	0.1241	0.0703	0.0027	0.0026	0.0079	0.003	0.0029	0.0203	0.1554	0.0035	0.0074	0.0037	0.1125	0.0109	0.0046	0.0034	0.0026	0.136	0.0805	0.0081	0.0069	0.0044	0.017	0.0044	0.0073	0.1945
19	rs78223725	7637399	NA	NA	NA	NA	0.199721221096128	0.104604167606527	0.1247	0.0707	0.0028	0.0025	0.0077	0.003	0.0029	0.0203	0.1571	0.0034	0.0072	0.0035	0.1117	0.0109	0.0043	0.0032	0.0025	0.1352	0.0814	0.0081	0.0068	0.004	0.0168	0.0043	0.0066	0.1953
19	rs62111357	7641790	NA	NA	NA	NA	0.205175423530437	0.124973863515809	0.1253	0.0708	0.0029	0.0024	0.0076	0.003	0.0028	0.0203	0.1585	0.0034	0.007	0.0034	0.1109	0.011	0.0041	0.0031	0.0023	0.1346	0.0823	0.008	0.0067	0.0036	0.0166	0.0041	0.0062	0.196
19	rs4804750	7654988	NA	NA	NA	NA	0.235398684605054	0.150154294629113	0.1253	0.0709	0.0029	0.0024	0.0075	0.0033	0.003	0.0205	0.1591	0.0034	0.0068	0.0032	0.1107	0.0108	0.0039	0.0032	0.0023	0.1336	0.0827	0.008	0.0068	0.0033	0.0166	0.0039	0.006	0.1969
19	rs11882529	7655810	NA	NA	NA	NA	0.25379848030037	0.148549249188577	0.1253	0.071	0.0029	0.0024	0.0075	0.0033	0.0029	0.0205	0.1592	0.0034	0.0068	0.0033	0.1107	0.0108	0.0039	0.0032	0.0023	0.1335	0.0828	0.008	0.0068	0.0033	0.0166	0.0039	0.0058	0.1969
19	rs72992520	7661890	NA	NA	NA	NA	0.223569733223246	0.135844440998802	0.1257	0.0708	0.003	0.0023	0.0074	0.0033	0.0029	0.0203	0.1593	0.0035	0.0067	0.0035	0.1103	0.0107	0.0039	0.0033	0.0022	0.1328	0.0829	0.008	0.0069	0.0032	0.0166	0.0041	0.0059	0.1975
19	rs1644759	7662529	NA	NA	NA	NA	0.230516694975603	0.139142797431966	0.1257	0.0707	0.003	0.0023	0.0074	0.0033	0.0029	0.0203	0.1592	0.0035	0.0067	0.0035	0.1103	0.0107	0.0038	0.0034	0.0022	0.1329	0.0829	0.008	0.007	0.0032	0.0166	0.0041	0.0059	0.1975
19	rs1644757	7663768	NA	NA	NA	NA	0.219072565534883	0.137764962141785	0.1255	0.0706	0.003	0.0025	0.0073	0.0034	0.0031	0.0203	0.1594	0.0034	0.0066	0.0035	0.1104	0.0108	0.0038	0.0034	0.0023	0.1325	0.083	0.008	0.007	0.0033	0.0166	0.0039	0.0059	0.1974
19	rs62113380	7667434	NA	NA	NA	NA	0.205610607898574	0.125504942557122	0.1257	0.0701	0.003	0.0025	0.0073	0.0034	0.003	0.0203	0.1592	0.0035	0.0065	0.0036	0.1107	0.0109	0.0038	0.0034	0.0023	0.1325	0.0829	0.0081	0.007	0.0034	0.0167	0.0038	0.0059	0.1976
19	rs62113429	7681134	NA	NA	NA	NA	0.165199487644448	0.0856672111235445	0.1261	0.0705	0.0032	0.0026	0.0067	0.0036	0.003	0.0201	0.1589	0.0035	0.006	0.0038	0.1105	0.0111	0.0037	0.0036	0.0023	0.1331	0.0828	0.0081	0.0072	0.0036	0.0161	0.0041	0.006	0.1967
19	rs4134842	7689729	NA	NA	NA	NA	0.150192576705133	0.0806105214512356	0.1262	0.0707	0.0033	0.0027	0.0066	0.0037	0.003	0.0201	0.159	0.0035	0.0059	0.0039	0.11	0.0111	0.0037	0.0037	0.0023	0.1332	0.0826	0.0081	0.0072	0.0037	0.016	0.0041	0.006	0.1968
19	rs794081	7690684	NA	NA	NA	NA	0.150952742683257	0.0827839899811906	0.1262	0.0707	0.0033	0.0027	0.0066	0.0037	0.003	0.02	0.1591	0.0035	0.0059	0.0039	0.11	0.0111	0.0037	0.0038	0.0024	0.1328	0.0827	0.0081	0.0072	0.0037	0.016	0.0041	0.006	0.1967
19	rs4134813	7694021	NA	NA	NA	NA	0.152446601654971	0.0781658893693271	0.1265	0.0706	0.0033	0.0027	0.0066	0.0037	0.0031	0.0199	0.159	0.0035	0.0059	0.0039	0.1099	0.011	0.0037	0.0039	0.0024	0.1327	0.0827	0.0081	0.0072	0.0037	0.016	0.0042	0.006	0.1969
19	rs4134809	7694393	NA	NA	NA	NA	0.149961673147355	0.0755341510079107	0.1269	0.0705	0.0033	0.0027	0.0066	0.0037	0.0031	0.0199	0.1586	0.0035	0.0059	0.0039	0.1099	0.011	0.0038	0.0039	0.0024	0.1326	0.0828	0.0081	0.0072	0.0037	0.0161	0.0042	0.0059	0.1969
19	rs3760675	7694662	NA	NA	NA	NA	0.195848873025886	0.0720829389162697	0.127	0.0705	0.0033	0.0027	0.0066	0.0038	0.0031	0.02	0.1586	0.0034	0.0059	0.0039	0.1099	0.011	0.0038	0.004	0.0025	0.1326	0.0828	0.0081	0.0073	0.0037	0.016	0.0041	0.0057	0.1969
19	rs1862514	7698320	1.17	0.196050020118376	1.22	2.96042096374021	0.191221020942751	0.0606708402544973	0.1274	0.0704	0.0033	0.0027	0.0065	0.0038	0.0031	0.0199	0.1583	0.0034	0.0059	0.0039	0.1097	0.011	0.0038	0.0041	0.0025	0.1325	0.0828	0.0082	0.0073	0.0037	0.016	0.0041	0.0057	0.1968
19	rs72994436	7698384	1.17	0.196050020118376	1.29	2.31884767120196	0.187106228283676	0.0598781317127712	0.1274	0.0704	0.0033	0.0027	0.0065	0.0038	0.0031	0.0199	0.1583	0.0034	0.006	0.0039	0.1097	0.011	0.0038	0.0041	0.0025	0.1325	0.0828	0.0082	0.0073	0.0037	0.016	0.0041	0.0057	0.1966
19	rs8103237	7702575	1.17	0.196050020118376	1.3	2.23449294624366	0.175394673016233	0.0603400063791528	0.1278	0.0702	0.0033	0.0027	0.0064	0.0039	0.0031	0.0198	0.1581	0.0035	0.0059	0.0039	0.1095	0.011	0.0038	0.0042	0.0026	0.1323	0.083	0.0082	0.0074	0.0037	0.016	0.0041	0.0057	0.1965
19	rs3815754	7709271	1.17	0.196050020118376	1.42	1.36148099659693	0.185683769301496	0.066342698528096	0.1278	0.0704	0.0033	0.0029	0.0064	0.004	0.0032	0.0198	0.1573	0.0035	0.0059	0.0039	0.1093	0.0112	0.0038	0.0043	0.0028	0.1322	0.0829	0.0082	0.0077	0.0037	0.016	0.0042	0.0057	0.1964
19	rs141309384	7710134	1.17	0.196050020118376	1.54	0.735299729443272	0.181453792813648	0.0666870160344164	0.1279	0.0704	0.0034	0.0029	0.0064	0.004	0.0033	0.0198	0.1571	0.0035	0.006	0.0039	0.1093	0.0112	0.0038	0.0043	0.0028	0.1321	0.0829	0.0082	0.0078	0.0037	0.016	0.0042	0.0057	0.1963
19	Affx-16268850	7710854	1.17	0.196050020118376	1.59	0.542287549749139	0.178409364829227	0.0684197657324233	0.1279	0.0704	0.0034	0.0029	0.0064	0.004	0.0033	0.0198	0.157	0.0036	0.006	0.0039	0.1093	0.0112	0.0038	0.0043	0.0028	0.132	0.0829	0.0081	0.0078	0.0037	0.016	0.0042	0.0057	0.1963
19	rs794074	7712474	1.17	0.196050020118376	1.59	0.542287549749139	0.180938189874966	0.0739440968086657	0.1277	0.0705	0.0034	0.0029	0.0065	0.004	0.0033	0.0197	0.1568	0.0036	0.0063	0.0039	0.1094	0.0111	0.0037	0.0044	0.0029	0.1318	0.0828	0.0082	0.0079	0.0038	0.0161	0.0042	0.0058	0.196
19	rs75932187	7718266	1.17	0.196050020118376	1.59	0.542287549749139	0.162420937394248	0.0761886257580679	0.1275	0.0706	0.0034	0.0031	0.0065	0.0041	0.0034	0.0197	0.1565	0.0036	0.0062	0.004	0.1088	0.0111	0.0038	0.0045	0.003	0.1315	0.083	0.0082	0.008	0.0039	0.0162	0.0043	0.0058	0.1958
19	rs11883223	7722636	1.17	0.196050020118376	1.59	0.542287549749139	0.141534294240855	0.070100603587163	0.1274	0.0706	0.0034	0.0032	0.0066	0.0041	0.0035	0.0197	0.1563	0.0037	0.0061	0.004	0.1084	0.0112	0.0038	0.0045	0.0031	0.1313	0.0831	0.0083	0.0081	0.0039	0.0163	0.0043	0.0058	0.1957
19	rs10418380	7724540	1.17	0.196050020118376	1.59	0.542287549749139	0.113697129080021	0.0856672111235445	0.1278	0.0706	0.0034	0.0032	0.0067	0.004	0.0035	0.0197	0.1563	0.0038	0.0064	0.0041	0.1078	0.0112	0.0039	0.0046	0.0032	0.1307	0.0832	0.0084	0.0082	0.0041	0.0166	0.0044	0.0061	0.1945
19	rs10413802	7724622	1.17	0.196050020118376	1.59	0.542287549749139	0.112114089591535	0.0840689375782161	0.1278	0.0706	0.0034	0.0032	0.0067	0.0039	0.0035	0.0197	0.1563	0.0038	0.0065	0.0041	0.1076	0.0112	0.0039	0.0046	0.0032	0.1305	0.0833	0.0084	0.0082	0.0043	0.0166	0.0044	0.0063	0.1944
19	rs7408174	7732955	1.17	0.196050020118376	1.59	0.542287549749139	0.0121061358615832	0.0620018437431966	0.1295	0.0728	0.0045	0.0041	0.0063	0.0041	0.0045	0.0197	0.1573	0.0039	0.0068	0.0045	0.1029	0.0109	0.0043	0.0049	0.0042	0.1291	0.0815	0.0078	0.0082	0.0048	0.0173	0.0044	0.0072	0.1908
19	rs34124816	7733676	1.17	0.196050020118376	1.59	0.542287549749139	0.0154071291446785	0.041214040100107	0.1299	0.0732	0.0046	0.0041	0.0061	0.004	0.0047	0.0195	0.1575	0.0039	0.0067	0.0046	0.1026	0.011	0.0045	0.0049	0.0043	0.1287	0.0813	0.0077	0.0082	0.0049	0.0171	0.0044	0.0073	0.1906
19	rs35547567	7734001	1.17	0.196050020118376	1.59	0.542287549749139	0.0198050926236419	0.0385678787188565	0.1305	0.0734	0.0047	0.0041	0.0061	0.0038	0.0048	0.0195	0.1578	0.0039	0.0066	0.0046	0.1025	0.0109	0.0045	0.0049	0.0044	0.1282	0.081	0.0076	0.0082	0.005	0.0171	0.0044	0.0074	0.1905
19	rs3219178	7734951	1.16	0.220431575918666	1.59	0.542287549749139	0.0234151418619872	0.0305727652821174	0.1308	0.0738	0.0048	0.0041	0.0059	0.0038	0.0048	0.0191	0.1586	0.0039	0.0065	0.0046	0.1024	0.011	0.0047	0.0049	0.0047	0.1277	0.0805	0.0075	0.0082	0.0051	0.0169	0.0043	0.0074	0.1902
19	rs4804765	7737840	1.16	0.220431575918666	1.59	0.542287549749139	0.0348729018974782	0.019291431872802	0.1308	0.075	0.0053	0.0043	0.0059	0.0037	0.005	0.019	0.1609	0.0041	0.0064	0.0047	0.1012	0.011	0.0049	0.0051	0.0047	0.1264	0.0788	0.007	0.0081	0.0053	0.0169	0.0045	0.0076	0.1897
19	rs8105608	7738289	1.16	0.220431575918666	1.6	0.508176723760061	0.0507386919797154	0.0216719102217646	0.1306	0.075	0.0054	0.0043	0.0059	0.0038	0.0051	0.0189	0.1614	0.0041	0.0064	0.0047	0.1008	0.0112	0.0049	0.0052	0.0048	0.1261	0.0784	0.0069	0.0081	0.0055	0.0169	0.0045	0.0077	0.1898
19	rs1423096	7739177	1.15	0.246899131395369	1.6	0.508176723760061	0.0921076670831362	0.0131939373645986	0.1306	0.075	0.0057	0.0044	0.0059	0.0038	0.0052	0.0188	0.1615	0.0041	0.0065	0.0049	0.1002	0.0112	0.005	0.0052	0.0048	0.1257	0.0785	0.0067	0.008	0.0059	0.0168	0.0044	0.0077	0.1899
19	rs80035917	7739230	1.15	0.246899131395369	1.6	0.508176723760061	0.0835435181188147	0.0159923811496236	0.1307	0.0751	0.0057	0.0044	0.0059	0.0038	0.0053	0.0184	0.1611	0.0041	0.0065	0.0049	0.1001	0.0112	0.005	0.0053	0.005	0.1257	0.0785	0.0066	0.0079	0.006	0.0167	0.0047	0.0077	0.1902
19	rs117758146	7742378	1.15	0.246899131395369	1.61	0.475515229965307	0.299448699646236	0.0206874091915595	0.131	0.0754	0.0067	0.0047	0.0061	0.0036	0.0054	0.0181	0.1609	0.0044	0.0067	0.005	0.0997	0.011	0.0052	0.0051	0.005	0.1254	0.0781	0.0058	0.0077	0.0061	0.0163	0.0047	0.0079	0.1902
19	rs10401670	7742802	1.15	0.246899131395369	1.64	0.38599849551783	0.375342762860064	0.024889802270672	0.131	0.0754	0.0069	0.0047	0.0062	0.0036	0.0054	0.018	0.1609	0.0044	0.0068	0.005	0.0996	0.011	0.0052	0.0051	0.005	0.1254	0.0781	0.0057	0.0077	0.0062	0.0162	0.0048	0.008	0.1902
19	rs73921511	7742861	1.15	0.246899131395369	1.64	0.38599849551783	0.358951083801305	0.0239238420619822	0.131	0.0754	0.0069	0.0047	0.0062	0.0036	0.0054	0.018	0.1608	0.0044	0.0068	0.0052	0.0994	0.011	0.0052	0.0051	0.005	0.1255	0.0781	0.0057	0.0077	0.0062	0.0162	0.0047	0.008	0.1903
19	rs72996468	7743821	1.14	0.275532638758866	1.65	0.358901199458623	0.385589826900123	0.0340780870354446	0.1304	0.0755	0.007	0.0046	0.0062	0.0036	0.0055	0.0179	0.1607	0.0044	0.0067	0.0056	0.099	0.0107	0.0054	0.0049	0.005	0.1258	0.0787	0.0053	0.0075	0.0064	0.0162	0.0047	0.008	0.1905
19	rs4804766	7743879	1.14	0.275532638758866	1.72	0.204795704918344	0.410328273770668	0.0398810790597728	0.1305	0.0756	0.0071	0.0046	0.0061	0.0036	0.0055	0.0178	0.1607	0.0044	0.0067	0.0056	0.099	0.0106	0.0054	0.0048	0.005	0.1259	0.0787	0.0053	0.0075	0.0064	0.016	0.0047	0.008	0.1906
19	rs11882592	7743975	1.14	0.275532638758866	1.73	0.187497716434302	0.357455257692426	0.042283217594939	0.1306	0.0757	0.0071	0.0046	0.0062	0.0036	0.0055	0.0178	0.1608	0.0045	0.0067	0.0057	0.0986	0.0107	0.0055	0.0048	0.0048	0.1259	0.0787	0.0053	0.0074	0.0064	0.0159	0.0049	0.0081	0.1904
19	rs10411016	7745043	1.14	0.275532638758866	1.73	0.187497716434302	0.395021575726315	0.0465041230957959	0.1309	0.0757	0.0072	0.0046	0.0062	0.0036	0.0054	0.0179	0.1613	0.0044	0.0068	0.0057	0.0993	0.0104	0.0054	0.0045	0.0048	0.126	0.0788	0.005	0.0072	0.0064	0.0158	0.0048	0.0082	0.19
19	rs80109157	7747129	1.14	0.275532638758866	1.74	0.171280181914382	0.474075720102187	0.0630754403159176	0.1316	0.0762	0.0074	0.0045	0.0061	0.0037	0.0052	0.0179	0.1615	0.0044	0.0065	0.0058	0.0996	0.0107	0.0058	0.004	0.0048	0.126	0.0789	0.0047	0.0071	0.0065	0.0157	0.0049	0.0082	0.1883
19	Affx-16269875	7747445	1.14	0.275532638758866	1.74	0.171280181914382	0.520991076972444	0.0819568163429922	0.1316	0.0763	0.0074	0.0044	0.006	0.0038	0.0053	0.018	0.1615	0.0044	0.0065	0.0059	0.0997	0.0107	0.0058	0.004	0.0048	0.1262	0.079	0.0047	0.0071	0.0066	0.0156	0.0049	0.0081	0.1881
19	rs12610479	7750975	NA	NA	NA	NA	0.494378219723057	0.233904407046799	0.1319	0.0772	0.0078	0.0045	0.0059	0.0039	0.0049	0.0177	0.1615	0.0046	0.0058	0.0063	0.0994	0.0104	0.0061	0.0041	0.0045	0.1258	0.0799	0.0041	0.0069	0.0068	0.0149	0.0055	0.0078	0.1881
19	rs73506515	7752011	NA	NA	NA	NA	0.474628983916089	0.295041918170026	0.132	0.0773	0.0079	0.0046	0.0059	0.004	0.0049	0.0176	0.1619	0.0046	0.0056	0.0063	0.0989	0.0104	0.0062	0.0042	0.0045	0.1257	0.08	0.0039	0.0069	0.0069	0.0147	0.0057	0.0076	0.1882
19	rs34288384	7754798	NA	NA	NA	NA	0.514642843218637	0.371507087388073	0.1322	0.0775	0.0079	0.0044	0.0059	0.004	0.0049	0.0176	0.1621	0.0045	0.0055	0.0063	0.0989	0.0104	0.0062	0.0043	0.0045	0.1258	0.0801	0.0038	0.0069	0.0069	0.0147	0.0057	0.0075	0.1881
19	rs28364072	7755285	NA	NA	NA	NA	0.416071424102401	0.355035268164582	0.1325	0.0775	0.0077	0.0044	0.0059	0.004	0.005	0.0176	0.162	0.0045	0.0055	0.0063	0.099	0.0104	0.0062	0.0043	0.0044	0.1257	0.0804	0.0038	0.0069	0.0069	0.0146	0.0057	0.0075	0.1878
19	rs17159311	7757564	NA	NA	NA	NA	0.404170534917006	0.362930373415725	0.1327	0.0772	0.0077	0.0044	0.0059	0.004	0.005	0.0176	0.1622	0.0045	0.0055	0.0064	0.0986	0.0104	0.0062	0.0043	0.0044	0.1259	0.0802	0.0038	0.0068	0.007	0.0146	0.0057	0.0075	0.1877
19	rs12973524	7758263	NA	NA	NA	NA	0.365775959900138	0.35866337990986	0.1327	0.0773	0.0077	0.0044	0.006	0.004	0.005	0.0176	0.1624	0.0046	0.0055	0.0064	0.0986	0.0103	0.0063	0.0043	0.0045	0.1255	0.0803	0.0038	0.0068	0.007	0.0145	0.0057	0.0075	0.1876
19	rs75497226	7759713	NA	NA	NA	NA	0.320402015268905	0.362930373415725	0.1329	0.0774	0.0076	0.0044	0.006	0.0041	0.005	0.0176	0.1625	0.0046	0.0055	0.0064	0.0985	0.0103	0.0064	0.0043	0.0045	0.1255	0.0802	0.0038	0.0068	0.007	0.0145	0.0058	0.0075	0.1873
19	rs11260021	7761222	NA	NA	NA	NA	0.310005292535268	0.362553297578656	0.1331	0.0776	0.0076	0.0044	0.006	0.0042	0.005	0.0175	0.1626	0.0046	0.0055	0.0065	0.0985	0.0103	0.0064	0.0044	0.0045	0.1254	0.0802	0.0038	0.0068	0.007	0.0144	0.0056	0.0075	0.187
19	rs72558007	7762440	NA	NA	NA	NA	0.277795284033172	0.383455375723679	0.1328	0.0777	0.0076	0.0044	0.006	0.0043	0.005	0.0175	0.1629	0.0046	0.0055	0.0065	0.0985	0.0102	0.0065	0.0044	0.0044	0.1255	0.0804	0.0038	0.0069	0.0068	0.0144	0.0058	0.0075	0.1865
19	rs17199538	7762825	NA	NA	NA	NA	0.265239548169026	0.394349922762874	0.1327	0.0777	0.0077	0.0043	0.0061	0.0043	0.0049	0.0175	0.163	0.0046	0.0054	0.0066	0.0984	0.0101	0.0066	0.0044	0.0044	0.1254	0.0805	0.0038	0.0069	0.0068	0.0144	0.0059	0.0075	0.1863
19	rs7249360	7762911	NA	NA	NA	NA	0.267478253528714	0.405976643178653	0.1327	0.0777	0.0077	0.0043	0.0061	0.0043	0.0049	0.0175	0.1631	0.0046	0.0054	0.0066	0.0984	0.0103	0.0066	0.0044	0.0044	0.1254	0.0805	0.0038	0.0069	0.0068	0.0144	0.0059	0.0075	0.1862
19	rs7246264	7762978	NA	NA	NA	NA	0.260566964268959	0.425689029137624	0.1327	0.0778	0.0077	0.0043	0.0061	0.0043	0.0049	0.0175	0.1631	0.0046	0.0054	0.0066	0.0984	0.0103	0.0066	0.0044	0.0044	0.1253	0.0806	0.0038	0.0069	0.0068	0.0144	0.0059	0.0075	0.1862
19	rs7249320	7763045	NA	NA	NA	NA	0.224067954795093	0.400926996813227	0.1326	0.0778	0.0076	0.0043	0.0063	0.0043	0.005	0.0176	0.1629	0.0046	0.0054	0.0066	0.0984	0.0103	0.0065	0.0044	0.0044	0.1254	0.0808	0.0038	0.0069	0.0068	0.0144	0.0059	0.0075	0.1861
19	rs2228137	7763248	NA	NA	NA	NA	0.136866601356272	0.331529927061795	0.1312	0.0781	0.0073	0.0043	0.0064	0.0043	0.0049	0.0176	0.1636	0.0047	0.0053	0.0061	0.0985	0.0103	0.0065	0.0046	0.0043	0.1255	0.0807	0.0038	0.0068	0.0069	0.0145	0.0061	0.0075	0.186
19	rs2287866	7763703	NA	NA	NA	NA	0.0876525331945912	0.331529927061795	0.1311	0.0791	0.0072	0.0041	0.0068	0.0043	0.0047	0.0176	0.1647	0.0049	0.0052	0.0062	0.098	0.0101	0.0064	0.0046	0.0041	0.1249	0.081	0.0037	0.0069	0.007	0.0144	0.0063	0.0074	0.1856
19	rs12981234	7763878	NA	NA	NA	NA	0.0621798744418483	0.299072695081142	0.1314	0.0796	0.0069	0.0041	0.0068	0.0043	0.0047	0.0177	0.1651	0.005	0.0051	0.0063	0.0981	0.01	0.0063	0.0046	0.004	0.1245	0.0806	0.0038	0.0069	0.0069	0.0145	0.0063	0.0074	0.1854
19	Affx-16270514	7764865	NA	NA	NA	NA	0.0316735192731442	0.188507908465987	0.1325	0.0803	0.0063	0.0036	0.0072	0.0042	0.0042	0.0177	0.1655	0.0052	0.0048	0.0061	0.099	0.0096	0.006	0.0041	0.0037	0.1264	0.08	0.0037	0.0069	0.0065	0.0143	0.0062	0.0072	0.1848
19	Affx-16270553	7766866	NA	NA	NA	NA	0.0309011350024531	0.17997078875918	0.1327	0.0805	0.0062	0.0036	0.0073	0.0042	0.004	0.0177	0.1656	0.0052	0.0047	0.0061	0.0992	0.0096	0.006	0.004	0.0036	0.1268	0.0799	0.0037	0.0069	0.0065	0.0143	0.0062	0.0072	0.1846
19	rs3760687	7767394	NA	NA	NA	NA	0.0252541408439717	0.166049143259399	0.1326	0.0804	0.006	0.0035	0.0073	0.0041	0.004	0.0177	0.1655	0.0052	0.0046	0.0061	0.0995	0.0096	0.0059	0.004	0.0036	0.1266	0.08	0.0037	0.0069	0.0064	0.0145	0.0061	0.0071	0.1849
19	rs58901714	7768298	NA	NA	NA	NA	0.0257476579881981	0.156539983186341	0.1328	0.0805	0.006	0.0033	0.0073	0.0041	0.004	0.0177	0.1656	0.0053	0.0046	0.0061	0.0997	0.0097	0.0059	0.0039	0.0036	0.1269	0.08	0.0037	0.0069	0.0064	0.0145	0.006	0.0072	0.1848
19	rs28546377	7775240	NA	NA	NA	NA	0.0193714499739953	0.086126079961349	0.1335	0.081	0.0053	0.0034	0.0076	0.0043	0.004	0.0177	0.1644	0.0055	0.0047	0.0059	0.1008	0.01	0.0057	0.0039	0.0039	0.1272	0.0797	0.0037	0.007	0.0061	0.0148	0.0055	0.0071	0.1835
19	rs78618175	7775485	NA	NA	NA	NA	0.0197451595387688	0.0843724367190833	0.1336	0.081	0.0053	0.0034	0.0076	0.0043	0.004	0.0176	0.1645	0.0055	0.0047	0.0059	0.1008	0.01	0.0056	0.0039	0.0039	0.1272	0.0797	0.0037	0.007	0.0061	0.0148	0.0055	0.0071	0.1834
19	rs11673122	7779733	NA	NA	NA	NA	0.0255206168076898	0.066618092830441	0.1341	0.0806	0.005	0.0032	0.0079	0.0043	0.0039	0.0176	0.1646	0.0055	0.0046	0.0058	0.1013	0.0103	0.0055	0.0036	0.0039	0.1276	0.0795	0.0038	0.0071	0.0059	0.0151	0.0053	0.0072	0.1831
19	rs10518270	7781435	NA	NA	NA	NA	0.0264690778489031	0.0627391045652538	0.1342	0.0804	0.0049	0.0031	0.0079	0.0042	0.0039	0.0176	0.1645	0.0056	0.0046	0.0057	0.1015	0.0104	0.0054	0.0035	0.0039	0.1279	0.0796	0.0038	0.0071	0.0059	0.0152	0.0051	0.0072	0.1832
19	rs10422720	7789796	1.15	0.246899131395369	1.75	0.156107803097264	0.0434062653983133	0.0642925244573774	0.134	0.0795	0.0049	0.0027	0.0079	0.0042	0.0039	0.0177	0.1639	0.0057	0.0047	0.0054	0.1017	0.0106	0.0051	0.0033	0.0038	0.1292	0.0809	0.0039	0.0071	0.006	0.0153	0.0047	0.0077	0.1824
19	rs2277996	7794526	1.13	0.306408690300974	1.75	0.156107803097264	0.127722148755503	0.0502886469647399	0.1339	0.0787	0.0048	0.0022	0.0079	0.0048	0.004	0.0175	0.1629	0.0056	0.0046	0.0054	0.1021	0.0102	0.0049	0.0031	0.0037	0.1308	0.0819	0.0042	0.0071	0.0061	0.0158	0.0045	0.0081	0.1813
19	rs117034642	7796587	1.13	0.306408690300974	1.75	0.156107803097264	0.141661749941232	0.0526337298362892	0.134	0.0787	0.0048	0.0022	0.0079	0.0049	0.004	0.0175	0.1629	0.0056	0.0046	0.0054	0.1021	0.0102	0.0049	0.0031	0.0037	0.1309	0.0819	0.0042	0.0071	0.0061	0.0158	0.0045	0.0081	0.1812
19	rs8101949	7804512	1.13	0.306408690300974	1.75	0.156107803097264	0.150291599840784	0.0495577887879755	0.1338	0.0787	0.0046	0.0022	0.0079	0.005	0.0041	0.0175	0.1627	0.0056	0.0045	0.0053	0.1021	0.0102	0.0048	0.003	0.0037	0.1311	0.0821	0.0042	0.007	0.0061	0.016	0.0044	0.0082	0.1809
19	rs11260027	7804816	1.12	0.339600448506511	1.74	0.171280181914382	0.194005470533735	0.0438810977199951	0.1336	0.0788	0.0048	0.002	0.0079	0.0051	0.0041	0.0175	0.1623	0.0053	0.0045	0.0053	0.1022	0.0104	0.0049	0.0031	0.0039	0.1321	0.0813	0.0042	0.007	0.006	0.0162	0.0045	0.0082	0.1808
19	rs4804802	7807610	1.12	0.339600448506511	1.74	0.171280181914382	0.221459195601799	0.0660677823225773	0.1339	0.0789	0.0045	0.002	0.0081	0.005	0.0042	0.0169	0.1633	0.0055	0.0045	0.0053	0.1023	0.0103	0.0045	0.0029	0.004	0.1315	0.0826	0.0043	0.007	0.0057	0.0164	0.0044	0.0081	0.18
19	rs11465387	7808560	1.12	0.339600448506511	1.73	0.187497716434302	0.264101280950748	0.0787557124975163	0.1341	0.0785	0.0045	0.0019	0.0081	0.0049	0.0042	0.0167	0.1636	0.0055	0.0045	0.0053	0.1027	0.0103	0.0044	0.0028	0.004	0.1313	0.0834	0.0043	0.0069	0.0057	0.0163	0.0044	0.0081	0.1794
19	rs11465384	7810006	1.12	0.339600448506511	1.73	0.187497716434302	0.349391121277343	0.118580322134213	0.1342	0.0782	0.0044	0.002	0.0081	0.0049	0.0043	0.0165	0.1638	0.0056	0.0045	0.0053	0.1028	0.0103	0.0041	0.0028	0.0041	0.1312	0.0839	0.0044	0.0069	0.0056	0.0162	0.0043	0.0082	0.1794
19	rs7252229	7812181	1.12	0.339600448506511	1.71	0.223208546872115	0.350658103419934	0.131221737686608	0.1342	0.0781	0.0044	0.002	0.0081	0.0049	0.0043	0.0165	0.1639	0.0057	0.0046	0.0053	0.1028	0.0103	0.0041	0.0027	0.0041	0.1312	0.084	0.0044	0.0069	0.0056	0.0161	0.0042	0.0082	0.1793
19	rs2287886	7812536	1.12	0.339600448506511	1.71	0.223208546872115	0.345132537550096	0.137398387147485	0.1342	0.0781	0.0044	0.002	0.0081	0.0049	0.0041	0.0164	0.1639	0.0057	0.0046	0.0053	0.1028	0.0102	0.004	0.0027	0.0041	0.1312	0.0843	0.0043	0.0069	0.0056	0.0161	0.0042	0.0082	0.1794
19	rs4804803	7812733	1.12	0.339600448506511	1.69	0.263511633917478	0.347127031396978	0.147420018860271	0.1341	0.0781	0.0044	0.002	0.0081	0.0049	0.0041	0.0164	0.1638	0.0057	0.0046	0.0053	0.1029	0.0102	0.004	0.0027	0.0041	0.1312	0.0844	0.0043	0.0069	0.0056	0.0161	0.0042	0.0082	0.1794
19	rs11465360	7813486	1.12	0.339600448506511	1.69	0.263511633917478	0.495570512432103	0.229407151379004	0.1342	0.0781	0.0043	0.002	0.0081	0.0049	0.0041	0.0164	0.1637	0.0058	0.0047	0.0053	0.1029	0.0102	0.0038	0.0027	0.0041	0.1315	0.0844	0.0043	0.0069	0.0055	0.0161	0.0041	0.0081	0.1794
19	rs11881682	7815376	1.12	0.339600448506511	1.68	0.285465824887251	0.538623136498659	0.230610959567407	0.134	0.0783	0.0044	0.0021	0.0083	0.005	0.0041	0.0163	0.163	0.0059	0.0048	0.0052	0.1023	0.0102	0.0037	0.0028	0.0042	0.1322	0.0851	0.0043	0.0069	0.0059	0.0164	0.0039	0.0081	0.1784
19	rs73006250	7815467	1.12	0.339600448506511	1.69	0.263511633917478	0.567062103102549	0.269483027978752	0.1342	0.0783	0.0044	0.0021	0.0084	0.005	0.0041	0.0163	0.1628	0.0059	0.0048	0.0052	0.1023	0.0101	0.0038	0.0028	0.0042	0.1315	0.0857	0.0043	0.0069	0.0059	0.0166	0.0039	0.0081	0.1784
19	rs111296792	7815690	1.13	0.306408690300974	1.69	0.263511633917478	0.47844887027717	0.258961436124977	0.1337	0.0784	0.0043	0.0021	0.0085	0.0049	0.0041	0.0163	0.1623	0.0059	0.0048	0.005	0.1025	0.0101	0.0038	0.0028	0.0042	0.1315	0.0867	0.0044	0.0069	0.0059	0.0168	0.0038	0.0081	0.1779
19	rs111511429	7816464	1.13	0.306408690300974	1.68	0.285465824887251	0.498336918221821	0.373153176008252	0.1325	0.0788	0.0041	0.0021	0.0088	0.0043	0.004	0.0165	0.1604	0.0061	0.0052	0.0047	0.1022	0.0101	0.0037	0.0028	0.0041	0.132	0.0888	0.005	0.0072	0.0059	0.0179	0.0035	0.0079	0.1769
19	rs4804805	7816546	1.13	0.306408690300974	1.68	0.285465824887251	0.461194790485069	0.326397518023405	0.1323	0.0788	0.004	0.0021	0.0089	0.0043	0.004	0.0165	0.1603	0.0061	0.0052	0.0046	0.1023	0.0101	0.0037	0.0028	0.0041	0.1321	0.0891	0.005	0.0072	0.0059	0.0181	0.0034	0.0079	0.1768
19	rs4804806	7816625	1.13	0.306408690300974	1.68	0.285465824887251	0.390375023957434	0.358162325622447	0.1321	0.0789	0.004	0.0021	0.009	0.0042	0.004	0.0166	0.1599	0.006	0.0052	0.0046	0.1025	0.01	0.0037	0.0027	0.0041	0.1322	0.0892	0.0051	0.0072	0.0058	0.0181	0.0034	0.008	0.1771
19	rs73921559	7816813	1.13	0.306408690300974	1.68	0.285465824887251	0.429490184634187	0.397570232602079	0.1316	0.0788	0.004	0.0021	0.009	0.0041	0.004	0.0165	0.1597	0.006	0.0052	0.0046	0.1025	0.0099	0.0037	0.0027	0.0041	0.1321	0.0894	0.0051	0.0072	0.0058	0.0181	0.0034	0.008	0.1778
19	rs2335526	7817819	1.13	0.306408690300974	1.68	0.285465824887251	0.477338340119474	0.531012272562211	0.1309	0.0787	0.0039	0.002	0.0091	0.004	0.004	0.0165	0.16	0.0059	0.0054	0.0043	0.1025	0.01	0.0036	0.0027	0.0041	0.1329	0.0897	0.0051	0.0071	0.0057	0.018	0.0034	0.008	0.178
19	rs78560592	7822081	1.15	0.246899131395369	1.68	0.285465824887251	0.436131335849252	0.689587807970537	0.128	0.0776	0.0034	0.0022	0.0094	0.0039	0.0042	0.0166	0.1613	0.006	0.0057	0.0039	0.1029	0.01	0.0035	0.0027	0.0042	0.1346	0.0907	0.0053	0.0066	0.0055	0.0179	0.0034	0.0079	0.1784
19	rs2161523	7824546	1.14	0.275532638758866	1.68	0.285465824887251	0.446455959677483	0.774945814380718	0.1264	0.077	0.0032	0.0022	0.0095	0.0038	0.0043	0.0167	0.162	0.006	0.0059	0.0037	0.1031	0.01	0.0035	0.0027	0.0042	0.1356	0.0913	0.0054	0.0063	0.0052	0.0178	0.0034	0.0078	0.1787
19	rs2161524	7824897	1.14	0.275532638758866	1.68	0.285465824887251	0.42481902369997	0.742736913101921	0.1261	0.077	0.003	0.0022	0.0096	0.0038	0.0043	0.0167	0.1622	0.006	0.0059	0.0037	0.1031	0.01	0.0035	0.0027	0.0043	0.1357	0.0914	0.0054	0.0063	0.0052	0.0178	0.0034	0.0079	0.1787
19	rs868875	7831166	1.14	0.275532638758866	1.68	0.285465824887251	0.58764870409554	0.73672173604622	0.1244	0.0767	0.0027	0.0022	0.0098	0.0036	0.0043	0.0169	0.1631	0.0059	0.0065	0.0035	0.1036	0.0098	0.0035	0.0026	0.0043	0.1366	0.0915	0.0056	0.0059	0.005	0.0186	0.0032	0.0077	0.1785
19	rs2277998	7831628	1.14	0.275532638758866	1.68	0.285465824887251	0.544584128797569	0.736421259430624	0.1244	0.0767	0.0027	0.0022	0.0098	0.0036	0.0042	0.0169	0.1631	0.0059	0.0065	0.0035	0.1036	0.0098	0.0035	0.0025	0.0042	0.1367	0.0915	0.0056	0.0059	0.005	0.0186	0.0032	0.0078	0.1785
19	rs560634	7831953	1.14	0.275532638758866	1.68	0.285465824887251	0.522728850856346	0.734318678528844	0.1245	0.0767	0.0027	0.0021	0.0098	0.0036	0.0042	0.0169	0.1631	0.0059	0.0065	0.0036	0.1036	0.0098	0.0035	0.0025	0.0042	0.1367	0.0916	0.0057	0.006	0.005	0.0186	0.0032	0.0077	0.1784
19	rs1045997	7833982	1.13	0.306408690300974	1.68	0.285465824887251	0.541698020829953	0.738224523115063	0.1247	0.0768	0.0026	0.002	0.0099	0.0035	0.0041	0.0171	0.163	0.0059	0.0067	0.0036	0.1037	0.0099	0.0035	0.0024	0.0041	0.1369	0.0908	0.0058	0.006	0.005	0.0188	0.0032	0.0077	0.1784
19	rs191768800	7835233	1.13	0.306408690300974	1.68	0.285465824887251	0.525372958804713	0.79994404507764	0.1246	0.0767	0.0026	0.002	0.0099	0.0035	0.0041	0.0171	0.1632	0.006	0.0067	0.0036	0.1034	0.01	0.0036	0.0025	0.0041	0.1368	0.0908	0.0058	0.006	0.0048	0.0189	0.0032	0.0078	0.1783
19	rs608773	7837306	1.13	0.306408690300974	1.68	0.285465824887251	0.415322559854079	0.748913567482274	0.1242	0.0765	0.0026	0.002	0.01	0.0035	0.0041	0.0172	0.1633	0.0059	0.0067	0.0036	0.1032	0.01	0.0037	0.0025	0.004	0.1372	0.091	0.0058	0.006	0.0048	0.019	0.0032	0.0079	0.178
19	rs621025	7837743	1.13	0.306408690300974	1.69	0.263511633917478	0.387978693490988	0.7436401140935	0.1243	0.0766	0.0026	0.002	0.01	0.0035	0.004	0.0172	0.163	0.006	0.0068	0.0036	0.1031	0.0101	0.0037	0.0026	0.0039	0.1373	0.091	0.0058	0.006	0.0048	0.0191	0.0032	0.0079	0.1779
19	rs807969	7838484	1.14	0.275532638758866	1.69	0.263511633917478	0.412678140960142	0.810665223171858	0.1244	0.0767	0.0026	0.002	0.0102	0.0035	0.004	0.0171	0.1627	0.0061	0.0071	0.0038	0.1029	0.0103	0.0038	0.0025	0.0039	0.1373	0.0902	0.0059	0.0061	0.0049	0.0193	0.0032	0.0082	0.1776
19	rs77426717	7838838	1.14	0.275532638758866	1.69	0.263511633917478	0.41820649035478	0.835437322595271	0.1245	0.0767	0.0026	0.002	0.0102	0.0035	0.004	0.0171	0.1627	0.0061	0.0071	0.0037	0.1028	0.0103	0.0038	0.0025	0.0039	0.137	0.0903	0.0059	0.0061	0.0049	0.0193	0.0032	0.0082	0.1776
19	rs2081100	7840273	1.14	0.275532638758866	1.69	0.263511633917478	0.428904903354599	0.8693802597197	0.1247	0.077	0.0026	0.002	0.0103	0.0035	0.004	0.017	0.1625	0.0061	0.0071	0.0035	0.1026	0.0105	0.0038	0.0026	0.0039	0.1371	0.0904	0.0059	0.0061	0.005	0.0193	0.0032	0.0082	0.1775
19	rs73498225	7842696	1.14	0.275532638758866	1.69	0.263511633917478	0.384315127824305	0.814347993046968	0.1243	0.0773	0.0027	0.0019	0.0104	0.0034	0.0039	0.0172	0.1623	0.0062	0.007	0.0035	0.1018	0.0106	0.0039	0.0027	0.0039	0.1367	0.0903	0.006	0.0062	0.0051	0.0194	0.0033	0.0084	0.1776
19	rs114709773	7844922	1.14	0.275532638758866	1.69	0.263511633917478	0.376657084902091	0.747858225249419	0.1244	0.0774	0.0028	0.0019	0.0105	0.0033	0.0038	0.0175	0.1618	0.0062	0.0069	0.0035	0.1014	0.0108	0.0039	0.0029	0.0038	0.1367	0.0903	0.0059	0.0062	0.0053	0.0195	0.0033	0.0084	0.1775
19	rs62125170	7845424	1.14	0.275532638758866	1.69	0.263511633917478	0.363511623872907	0.735970595055926	0.1245	0.0774	0.0028	0.0018	0.0105	0.0033	0.0038	0.0175	0.1619	0.0061	0.0069	0.0035	0.1013	0.0108	0.0039	0.0029	0.0038	0.1368	0.0902	0.0059	0.0062	0.0054	0.0195	0.0033	0.0084	0.1777
19	rs34319584	7846010	1.14	0.275532638758866	1.69	0.263511633917478	0.348653141250126	0.72352640860103	0.1245	0.0774	0.0028	0.0018	0.0105	0.0033	0.0037	0.0175	0.162	0.0062	0.0069	0.0035	0.1012	0.0108	0.0039	0.0029	0.0037	0.1367	0.0902	0.0059	0.0062	0.0054	0.0195	0.0033	0.0084	0.1777
19	rs75294874	7846578	1.14	0.275532638758866	1.68	0.285465824887251	0.367343629374175	0.753893120877415	0.1245	0.0774	0.0028	0.0018	0.0106	0.0032	0.0037	0.0175	0.162	0.0062	0.0069	0.0035	0.1012	0.0108	0.0039	0.0029	0.0037	0.1367	0.0902	0.0059	0.0063	0.0054	0.0195	0.0033	0.0084	0.1777
19	rs8112157	7856561	1.14	0.275532638758866	1.68	0.285465824887251	0.373430236213249	0.79642799864489	0.1245	0.0777	0.0027	0.0018	0.0107	0.0032	0.0036	0.0175	0.162	0.006	0.0068	0.0036	0.1007	0.0112	0.004	0.0028	0.0034	0.1367	0.09	0.0059	0.0065	0.0057	0.0193	0.0033	0.0089	0.1777
19	rs625563	7857559	1.14	0.275532638758866	1.68	0.285465824887251	0.388479633694614	0.781179413861393	0.1246	0.0778	0.0026	0.0018	0.0108	0.0032	0.0037	0.0176	0.1619	0.006	0.0068	0.0036	0.1007	0.0111	0.004	0.0029	0.0034	0.1369	0.09	0.0059	0.0065	0.0057	0.0193	0.0033	0.0088	0.1776
19	rs74856056	7858769	1.15	0.246899131395369	1.68	0.285465824887251	0.318589678798647	0.759787293105905	0.1246	0.0778	0.0027	0.0015	0.0105	0.0029	0.0034	0.0174	0.1627	0.0061	0.0068	0.0036	0.1003	0.0107	0.004	0.0029	0.0029	0.1378	0.0907	0.0058	0.0065	0.0056	0.0192	0.0032	0.009	0.1775
19	rs11671583	7858901	1.15	0.246899131395369	1.68	0.285465824887251	0.310897874361985	0.760241103812099	0.1245	0.0778	0.0027	0.0015	0.0105	0.0029	0.0034	0.0174	0.1627	0.0062	0.0068	0.0036	0.1003	0.0107	0.004	0.0029	0.0028	0.1379	0.0908	0.0058	0.0066	0.0056	0.0191	0.0032	0.009	0.1775
19	rs10401786	7860764	1.14	0.275532638758866	1.67	0.308662716071979	0.165688570708212	0.621691361537928	0.1242	0.0776	0.0029	0.0016	0.01	0.0025	0.0031	0.0168	0.164	0.0061	0.0069	0.0037	0.0988	0.0098	0.0039	0.0031	0.0024	0.1398	0.0925	0.0058	0.0068	0.0054	0.0191	0.0031	0.0096	0.1768
19	rs6603125	7861485	1.14	0.275532638758866	1.67	0.308662716071979	0.11733034405262	0.583382816363233	0.1237	0.078	0.003	0.0017	0.01	0.0024	0.0029	0.0168	0.163	0.0061	0.0068	0.0037	0.0984	0.0099	0.0043	0.0031	0.0024	0.1405	0.0927	0.0058	0.0069	0.0054	0.0188	0.0033	0.0098	0.177
19	rs12980113	7868715	1.13	0.306408690300974	1.67	0.308662716071979	0.114171911357444	0.34805922380685	0.1222	0.0784	0.0038	0.0022	0.0096	0.0026	0.0036	0.0166	0.1625	0.0061	0.0062	0.0038	0.0963	0.0097	0.0048	0.0038	0.0025	0.1409	0.0924	0.0059	0.007	0.0054	0.0186	0.0034	0.0101	0.1778
19	rs473730	7871040	1.13	0.306408690300974	1.68	0.285465824887251	0.108961800700946	0.320682052288788	0.1225	0.0783	0.0039	0.0022	0.0096	0.0026	0.0037	0.0166	0.1623	0.0061	0.0062	0.0039	0.0963	0.0097	0.0048	0.0038	0.0026	0.141	0.0923	0.0058	0.007	0.0054	0.0186	0.0034	0.0101	0.1777
19	rs58009080	7874562	1.13	0.306408690300974	1.67	0.308662716071979	0.0968041274984686	0.301094249939693	0.1224	0.0783	0.0039	0.0022	0.0094	0.0026	0.0037	0.0164	0.1622	0.006	0.0062	0.0038	0.096	0.0096	0.0048	0.0038	0.0026	0.1413	0.0923	0.0058	0.007	0.0055	0.0185	0.0034	0.0101	0.1783
19	rs7249677	7875151	1.13	0.306408690300974	1.68	0.285465824887251	0.0934345134435533	0.297055244751062	0.1223	0.0783	0.0039	0.0022	0.0094	0.0026	0.0037	0.0164	0.1622	0.006	0.0062	0.0038	0.0959	0.0096	0.0048	0.0038	0.0026	0.1415	0.0923	0.0058	0.007	0.0055	0.0184	0.0035	0.0101	0.1783
19	rs56343757	7877023	1.13	0.306408690300974	1.68	0.285465824887251	0.0853490545167024	0.276878674942021	0.1223	0.0783	0.0039	0.0023	0.0094	0.0026	0.0037	0.0165	0.1621	0.006	0.0062	0.0039	0.0958	0.0095	0.0048	0.0038	0.0027	0.1416	0.092	0.0058	0.007	0.0055	0.0186	0.0035	0.0101	0.1785
19	rs11665702	7880326	1.14	0.275532638758866	1.67	0.308662716071979	0.046739942066198	0.141728119479698	0.1223	0.0786	0.0041	0.0027	0.0089	0.0024	0.004	0.0162	0.1615	0.0057	0.0058	0.0042	0.0951	0.0093	0.005	0.004	0.0029	0.1425	0.0902	0.0055	0.0079	0.0055	0.0185	0.0037	0.01	0.1797
19	rs117487840	7881933	1.13	0.306408690300974	1.66	0.333131717406117	0.0270114613631808	0.0856672111235445	0.122	0.0788	0.0043	0.003	0.0085	0.0026	0.0042	0.0161	0.1609	0.0055	0.0057	0.0043	0.0947	0.0092	0.005	0.0042	0.003	0.1429	0.0897	0.0053	0.0081	0.0054	0.0184	0.0039	0.0099	0.1804
19	rs117797142	7897307	1.13	0.306408690300974	1.66	0.333131717406117	0.0232992748068105	0.0787557124975163	0.1218	0.0789	0.0043	0.0031	0.0084	0.0027	0.0042	0.0161	0.1607	0.0055	0.0056	0.0043	0.0946	0.0092	0.0051	0.0043	0.0031	0.1431	0.0895	0.0052	0.0081	0.0053	0.0183	0.004	0.0099	0.1806
19	rs78027839	7902894	1.13	0.306408690300974	1.66	0.333131717406117	0.0214192020752276	0.0753890267327221	0.1217	0.079	0.0044	0.0032	0.0084	0.0027	0.0043	0.0161	0.1606	0.0054	0.0056	0.0043	0.0946	0.0092	0.0051	0.0043	0.0031	0.1432	0.0894	0.0052	0.0081	0.0053	0.0183	0.004	0.0099	0.1807
19	rs62638003	7908051	1.13	0.306408690300974	1.66	0.333131717406117	0.0199253549341786	0.0698895715461525	0.1217	0.079	0.0044	0.0032	0.0084	0.0028	0.0043	0.0161	0.1606	0.0054	0.0056	0.0043	0.0945	0.0092	0.0051	0.0044	0.0031	0.1432	0.0893	0.0052	0.0081	0.0053	0.0183	0.004	0.0099	0.1808
19	rs62125146	7908767	1.13	0.306408690300974	1.66	0.333131717406117	0.0222189937881111	0.0761886257580679	0.1217	0.079	0.0044	0.0033	0.0084	0.0028	0.0043	0.0161	0.1605	0.0056	0.0056	0.0043	0.0945	0.0092	0.0051	0.0044	0.0032	0.1432	0.0893	0.0052	0.0081	0.0052	0.0183	0.004	0.0099	0.1808
19	rs794442	7910854	1.13	0.306408690300974	1.66	0.333131717406117	0.0223403245999899	0.0746651251279482	0.1216	0.079	0.0044	0.0033	0.0084	0.0028	0.0043	0.0161	0.1606	0.0056	0.0056	0.0044	0.0945	0.0092	0.0051	0.0044	0.0032	0.1432	0.0892	0.0052	0.0082	0.0052	0.0184	0.004	0.0099	0.1808
19	rs2452012	7916475	1.13	0.306408690300974	1.66	0.333131717406117	0.0229350787167424	0.0801637675784237	0.1212	0.0791	0.0044	0.0033	0.0085	0.0028	0.0044	0.0162	0.1604	0.0055	0.0056	0.0044	0.0945	0.0093	0.005	0.0044	0.0032	0.1434	0.0891	0.0052	0.0082	0.0051	0.0184	0.0041	0.0099	0.1809
19	rs73923919	7919585	1.13	0.306408690300974	1.66	0.333131717406117	0.0221259859891815	0.0854381458425069	0.1209	0.079	0.0044	0.0034	0.0085	0.0029	0.0044	0.0163	0.1604	0.0055	0.0056	0.0044	0.0947	0.0094	0.005	0.0045	0.0032	0.1434	0.0889	0.0052	0.0082	0.0051	0.0183	0.0041	0.01	0.1805
19	rs74176255	7920771	1.13	0.306408690300974	1.65	0.358901199458623	0.0222656031639232	0.086969890460622	0.1209	0.0789	0.0044	0.0034	0.0085	0.003	0.0045	0.0163	0.1603	0.0055	0.0056	0.0044	0.0948	0.0094	0.005	0.0045	0.0032	0.1434	0.089	0.0052	0.0082	0.0051	0.0183	0.0041	0.01	0.1804
19	rs537188	7921623	1.13	0.306408690300974	1.65	0.358901199458623	0.0227924499126096	0.0895210201122447	0.1208	0.0789	0.0045	0.0034	0.0085	0.003	0.0045	0.0163	0.1603	0.0055	0.0056	0.0044	0.0949	0.0094	0.005	0.0045	0.0032	0.1434	0.0889	0.0053	0.0082	0.0051	0.0183	0.0042	0.0101	0.1803
19	rs11666991	7924957	1.13	0.306408690300974	1.62	0.444280725791627	0.0240598131811998	0.0921800949887954	0.1206	0.0788	0.0045	0.0034	0.0085	0.003	0.0045	0.0162	0.1602	0.0055	0.0056	0.0044	0.095	0.0094	0.005	0.0045	0.0032	0.1434	0.0889	0.0053	0.0082	0.0051	0.0184	0.0042	0.0101	0.1804
19	rs509072	7930381	1.13	0.306408690300974	1.61	0.475515229965307	0.0282854941700157	0.0882031228215263	0.1204	0.0787	0.0046	0.0035	0.0085	0.003	0.0046	0.0163	0.1602	0.0056	0.0056	0.0045	0.0949	0.0095	0.005	0.0046	0.0033	0.1433	0.0885	0.0052	0.0083	0.0052	0.0184	0.0042	0.0101	0.1805
19	rs58719480	7933403	1.13	0.306408690300974	1.61	0.475515229965307	0.0281198255987807	0.0805359924956951	0.1206	0.0787	0.0046	0.0035	0.0085	0.0031	0.0046	0.0163	0.1603	0.0056	0.0056	0.0045	0.095	0.0094	0.005	0.0046	0.0033	0.143	0.0882	0.0052	0.0083	0.0052	0.0184	0.0042	0.0101	0.1805
19	rs12984133	7935716	1.13	0.306408690300974	1.62	0.444280725791627	0.0307365245511805	0.0757520520348393	0.1211	0.0788	0.0048	0.0036	0.0084	0.0031	0.0047	0.0162	0.1602	0.0056	0.0056	0.0045	0.0952	0.0094	0.005	0.0047	0.0033	0.1425	0.0878	0.0052	0.0083	0.0052	0.0184	0.0041	0.0102	0.1804
19	rs525420	7936208	1.13	0.306408690300974	1.62	0.444280725791627	0.0315060273040339	0.0752440170072701	0.1211	0.0788	0.0048	0.0036	0.0084	0.0031	0.0047	0.0162	0.1602	0.0056	0.0055	0.0045	0.0953	0.0094	0.005	0.0047	0.0033	0.1424	0.0878	0.0053	0.0083	0.0052	0.0184	0.0041	0.0102	0.1804
19	rs55746021	7944806	1.14	0.275532638758866	1.62	0.444280725791627	0.0313510565397491	0.0690480901970368	0.1209	0.0786	0.0048	0.0037	0.0083	0.0031	0.0048	0.0162	0.1605	0.0056	0.0056	0.0045	0.0951	0.0093	0.0051	0.0047	0.0033	0.1424	0.0875	0.0052	0.0083	0.0051	0.0183	0.0042	0.0101	0.1809
19	rs113903995	7948215	1.14	0.275532638758866	1.63	0.414449909043039	0.0393120441454567	0.0566231882187791	0.1205	0.078	0.005	0.0038	0.0081	0.0032	0.0051	0.0164	0.1613	0.0056	0.0056	0.0046	0.0945	0.0092	0.0054	0.0049	0.0034	0.1422	0.0869	0.0051	0.0082	0.005	0.0182	0.0043	0.01	0.182
19	rs74653694	7950311	1.14	0.275532638758866	1.63	0.414449909043039	0.0506558739794217	0.0497400648701101	0.1202	0.0776	0.0051	0.0039	0.008	0.0032	0.0052	0.0165	0.1617	0.0056	0.0057	0.0046	0.0941	0.0091	0.0056	0.005	0.0035	0.1421	0.0865	0.005	0.0082	0.005	0.0182	0.0043	0.0099	0.1826
19	rs78676830	7950357	1.14	0.275532638758866	1.63	0.414449909043039	0.0495875123749139	0.0490731513813373	0.1202	0.0776	0.0051	0.0039	0.008	0.0032	0.0052	0.0165	0.1617	0.0056	0.0057	0.0046	0.0941	0.0091	0.0056	0.005	0.0035	0.1421	0.0865	0.005	0.0082	0.005	0.0182	0.0043	0.0099	0.1826
19	rs56181980	7951050	1.14	0.275532638758866	1.63	0.414449909043039	0.0470857312898025	0.0475125237901663	0.1202	0.0775	0.0051	0.0039	0.008	0.0032	0.0053	0.0165	0.1618	0.0055	0.0057	0.0046	0.0941	0.0091	0.0056	0.005	0.0035	0.1419	0.0862	0.005	0.0081	0.005	0.0182	0.0043	0.01	0.1827
19	rs794460	7961776	1.14	0.275532638758866	1.63	0.414449909043039	0.0764577322126963	0.0374887469099659	0.1206	0.0768	0.0054	0.0041	0.0079	0.0033	0.0055	0.0167	0.1623	0.0055	0.0057	0.0046	0.0942	0.0089	0.0059	0.0051	0.0036	0.1413	0.0854	0.005	0.008	0.0049	0.0182	0.0045	0.01	0.1832
19	rs3745382	7964727	1.14	0.275532638758866	1.62	0.444280725791627	0.0811066760205563	0.0427939392770941	0.1204	0.0765	0.0055	0.0041	0.0079	0.0033	0.0055	0.0167	0.1621	0.0055	0.0058	0.0046	0.0943	0.0091	0.0059	0.0051	0.0036	0.1412	0.0853	0.005	0.0081	0.005	0.0182	0.0043	0.0101	0.1832
19	rs55947199	7969901	1.14	0.275532638758866	1.62	0.444280725791627	0.0980457768267441	0.0502275636380715	0.1202	0.0762	0.0055	0.0041	0.0079	0.0033	0.0056	0.0167	0.1622	0.0055	0.0058	0.0046	0.0945	0.0091	0.0059	0.0052	0.0037	0.1412	0.0849	0.005	0.0081	0.0049	0.0181	0.0043	0.0101	0.1836
19	rs4804833	7970635	1.14	0.275532638758866	1.64	0.38599849551783	0.10562491727866	0.0503497626965575	0.1202	0.0762	0.0056	0.0041	0.0079	0.0033	0.0056	0.0168	0.1622	0.0055	0.0058	0.0046	0.0945	0.0091	0.0059	0.0052	0.0037	0.1411	0.0849	0.005	0.0081	0.0048	0.0181	0.0043	0.0101	0.1837
19	rs41284498	7971122	1.14	0.275532638758866	1.66	0.333131717406117	0.103558829466396	0.0514553751947247	0.1201	0.0763	0.0056	0.0041	0.0079	0.0033	0.0055	0.0168	0.1622	0.0055	0.0058	0.0046	0.0946	0.0091	0.0058	0.0052	0.0037	0.1412	0.0848	0.005	0.0081	0.0048	0.0181	0.0042	0.0101	0.1837
19	rs34562033	7975183	1.14	0.275532638758866	1.67	0.308662716071979	0.139409600552115	0.0636827564770912	0.1199	0.0764	0.0056	0.0041	0.0079	0.0033	0.0055	0.0168	0.1621	0.0055	0.0058	0.0043	0.0952	0.0092	0.0058	0.0052	0.0037	0.1415	0.0846	0.005	0.008	0.0048	0.0181	0.0041	0.0101	0.1837
19	rs480296	7976627	1.14	0.275532638758866	1.67	0.308662716071979	0.156980444571151	0.0710181248424649	0.1198	0.0764	0.0055	0.0041	0.0079	0.0033	0.0055	0.0168	0.162	0.0055	0.0059	0.0042	0.0954	0.0093	0.0057	0.0052	0.0037	0.1417	0.0845	0.005	0.0081	0.0048	0.0182	0.004	0.0102	0.1836
19	rs76662422	7991723	1.16	0.220431575918666	1.67	0.308662716071979	0.152446601654971	0.420311631676542	0.1194	0.0759	0.0045	0.0032	0.0082	0.0026	0.0048	0.0172	0.165	0.0053	0.0068	0.0035	0.0974	0.0094	0.0043	0.004	0.0031	0.143	0.0828	0.005	0.0071	0.004	0.0181	0.0032	0.0101	0.1884
19	rs11542187	7992976	1.16	0.220431575918666	1.67	0.308662716071979	0.152646440771445	0.426608961834101	0.1194	0.0759	0.0045	0.0032	0.0082	0.0026	0.0048	0.0172	0.1651	0.0053	0.0068	0.0035	0.0974	0.0094	0.0043	0.004	0.0031	0.143	0.0828	0.005	0.0071	0.004	0.0181	0.0032	0.0101	0.1884
19	rs3810213	7994233	1.16	0.220431575918666	1.68	0.285465824887251	0.151748383923226	0.412085019590346	0.1194	0.0759	0.0045	0.0032	0.0082	0.0026	0.0048	0.0172	0.1652	0.0053	0.0068	0.0035	0.0976	0.0094	0.0043	0.0039	0.0031	0.143	0.0828	0.005	0.0071	0.004	0.0181	0.0032	0.0101	0.1882
19	rs118048213	7998386	1.16	0.220431575918666	1.69	0.263511633917478	0.153514199540627	0.424507045221054	0.1194	0.0758	0.0045	0.0032	0.0082	0.0026	0.0048	0.0172	0.1652	0.0053	0.0068	0.0034	0.0976	0.0094	0.0042	0.0039	0.0031	0.1431	0.0828	0.005	0.0071	0.004	0.0181	0.0032	0.0101	0.1884
19	rs55715900	7999121	1.16	0.220431575918666	1.69	0.263511633917478	0.153180102056519	0.419395388203675	0.1194	0.0758	0.0045	0.0032	0.0083	0.0026	0.0048	0.0173	0.1652	0.0053	0.0068	0.0034	0.0976	0.0094	0.0042	0.0039	0.0031	0.1431	0.0828	0.005	0.0071	0.004	0.0181	0.0032	0.0101	0.1884
19	rs115341876	7999923	1.16	0.220431575918666	1.69	0.263511633917478	0.153547632948531	0.416780537619058	0.1194	0.0758	0.0045	0.0032	0.0083	0.0026	0.0048	0.0173	0.1652	0.0053	0.0068	0.0034	0.0976	0.0094	0.0042	0.0039	0.0031	0.1431	0.0829	0.005	0.0071	0.004	0.0181	0.0032	0.0101	0.1884
19	rs11881424	8003149	1.16	0.220431575918666	1.69	0.263511633917478	0.154754100962571	0.399764161304898	0.1194	0.0757	0.0045	0.0032	0.0082	0.0026	0.0048	0.0173	0.1652	0.0053	0.0068	0.0034	0.0976	0.0094	0.0042	0.0039	0.0031	0.1431	0.0829	0.005	0.0071	0.004	0.0181	0.0032	0.0101	0.1884
19	rs34752535	8003725	1.16	0.220431575918666	1.7	0.24276969786222	0.154922107001269	0.404161956150176	0.1196	0.0757	0.0045	0.0032	0.0082	0.0026	0.0048	0.0173	0.1653	0.0053	0.0068	0.0034	0.0976	0.0093	0.0042	0.0039	0.0031	0.1431	0.0829	0.005	0.0071	0.0039	0.0181	0.0031	0.0101	0.1884
19	rs11669069	8009016	1.16	0.220431575918666	1.7	0.24276969786222	0.151018951537204	0.43649873326301	0.1196	0.0756	0.0044	0.0031	0.0082	0.0025	0.0047	0.0173	0.1652	0.0053	0.0068	0.0034	0.0976	0.0094	0.0041	0.0038	0.0031	0.1432	0.0829	0.005	0.0071	0.0039	0.0181	0.0031	0.0101	0.1886
19	rs14394	8028544	1.16	0.220431575918666	1.7	0.24276969786222	0.116167991530784	0.508455416393232	0.1196	0.0752	0.0043	0.003	0.0082	0.0025	0.0045	0.0173	0.1651	0.0054	0.007	0.0035	0.0972	0.0098	0.004	0.0035	0.003	0.1433	0.0828	0.005	0.0073	0.0039	0.0182	0.003	0.0103	0.1896
19	rs7247382	8032257	1.16	0.220431575918666	1.71	0.223208546872115	0.10237839171617	0.50103743150804	0.1197	0.0751	0.0043	0.003	0.0082	0.0025	0.0044	0.0173	0.1651	0.0054	0.007	0.0035	0.0971	0.0098	0.004	0.0035	0.0031	0.1433	0.0828	0.0051	0.0074	0.0039	0.0183	0.0031	0.0102	0.1896
19	rs17261137	8033896	1.16	0.220431575918666	1.71	0.223208546872115	0.08975428657464	0.493647312221015	0.1197	0.0751	0.0043	0.003	0.0082	0.0025	0.0044	0.0172	0.1651	0.0054	0.007	0.0034	0.097	0.0098	0.0039	0.0035	0.0031	0.1431	0.0831	0.0051	0.0075	0.0039	0.0183	0.0032	0.0102	0.1897
19	rs759817	8037040	1.16	0.220431575918666	1.79	0.105135818603982	0.0864489135065918	0.4847892551313	0.1199	0.075	0.0043	0.003	0.0082	0.0025	0.0044	0.0172	0.1655	0.0053	0.007	0.0034	0.097	0.0097	0.0039	0.0035	0.0031	0.1429	0.0829	0.0051	0.0075	0.0039	0.0183	0.0032	0.0102	0.1898
19	rs117866009	8038096	1.16	0.220431575918666	1.79	0.105135818603982	0.0831303508856515	0.494193765148481	0.1199	0.075	0.0043	0.003	0.0082	0.0025	0.0044	0.0171	0.1656	0.0053	0.007	0.0034	0.097	0.0097	0.0039	0.0035	0.0031	0.1428	0.0828	0.0051	0.0075	0.0039	0.0183	0.0032	0.0102	0.1899
19	rs17444755	8041700	1.16	0.220431575918666	1.79	0.105135818603982	0.0789373733349395	0.484653299930758	0.12	0.075	0.0043	0.003	0.0082	0.0025	0.0044	0.017	0.166	0.0053	0.007	0.0034	0.097	0.0097	0.0039	0.0034	0.0031	0.1426	0.0825	0.0051	0.0075	0.0039	0.0183	0.0032	0.0102	0.19
19	rs112636745	8043736	1.16	0.220431575918666	1.79	0.105135818603982	0.0752907377006039	0.478274530352537	0.1202	0.0749	0.0043	0.003	0.0081	0.0025	0.0044	0.017	0.1665	0.0053	0.007	0.0034	0.0971	0.0096	0.0038	0.0034	0.0031	0.1422	0.0822	0.0052	0.0075	0.0038	0.0183	0.0032	0.0102	0.1902
19	rs62123121	8044223	1.16	0.220431575918666	1.8	0.0946327581538143	0.0742205089888709	0.464238178633021	0.1202	0.0749	0.0043	0.003	0.0081	0.0025	0.0044	0.0171	0.1666	0.0053	0.007	0.0034	0.0971	0.0095	0.0038	0.0034	0.0031	0.1421	0.0821	0.0052	0.0075	0.0038	0.0183	0.0032	0.0101	0.1903
19	rs80145028	8048081	1.16	0.220431575918666	1.8	0.0946327581538143	0.0738801275269283	0.458868764585432	0.1204	0.0749	0.0043	0.003	0.0081	0.0025	0.0044	0.0171	0.1671	0.0053	0.007	0.0034	0.0971	0.0095	0.0038	0.0034	0.0031	0.1417	0.0817	0.0053	0.0075	0.0038	0.0183	0.0032	0.0101	0.1906
19	rs12611310	8049161	1.16	0.220431575918666	1.8	0.0946327581538143	0.0752907377006039	0.464103744042763	0.1204	0.0749	0.0043	0.003	0.0081	0.0025	0.0044	0.0171	0.1672	0.0053	0.007	0.0034	0.0971	0.0095	0.0038	0.0034	0.0031	0.1417	0.0816	0.0053	0.0075	0.0038	0.0183	0.0032	0.0101	0.1906
19	rs7251814	8052646	1.16	0.220431575918666	1.8	0.0946327581538143	0.0688142707673526	0.461954177620419	0.1204	0.0747	0.0043	0.0029	0.0081	0.0025	0.0043	0.017	0.1672	0.0054	0.007	0.0034	0.0971	0.0094	0.0038	0.0034	0.0031	0.1418	0.0818	0.0053	0.0075	0.0038	0.0183	0.0032	0.0101	0.1909
19	rs75813060	8054840	1.16	0.220431575918666	1.8	0.0946327581538143	0.0677648038761482	0.459404968286183	0.1204	0.0747	0.0043	0.0029	0.0081	0.0025	0.0043	0.017	0.1672	0.0054	0.007	0.0034	0.0971	0.0094	0.0038	0.0034	0.0031	0.1418	0.0818	0.0053	0.0075	0.0038	0.0183	0.0032	0.0101	0.1909
19	rs118047385	8056109	1.16	0.220431575918666	1.8	0.0946327581538143	0.0671641293334901	0.459807228926517	0.1204	0.0747	0.0043	0.0029	0.0081	0.0025	0.0043	0.017	0.1672	0.0054	0.007	0.0034	0.0971	0.0094	0.0038	0.0034	0.0031	0.1418	0.0818	0.0053	0.0075	0.0038	0.0183	0.0032	0.0101	0.1909
19	rs79955288	8071839	1.16	0.220431575918666	1.8	0.0946327581538143	0.0544733880575365	0.4762433615825	0.1202	0.0747	0.0042	0.0028	0.0081	0.0025	0.0043	0.0169	0.1671	0.0054	0.0071	0.0034	0.0972	0.0094	0.0038	0.0034	0.0031	0.1417	0.0818	0.0053	0.0074	0.0037	0.0183	0.0032	0.0102	0.191
19	rs35517398	8073093	1.16	0.220431575918666	1.8	0.0946327581538143	0.0545951488357008	0.478139049460486	0.1202	0.0747	0.0042	0.0029	0.0081	0.0026	0.0043	0.0169	0.1671	0.0054	0.0071	0.0034	0.0972	0.0094	0.0038	0.0034	0.0032	0.1417	0.0818	0.0053	0.0074	0.0037	0.0183	0.0032	0.0101	0.1911
19	rs79557931	8073557	1.16	0.220431575918666	1.8	0.0946327581538143	0.0544907713292912	0.478274530352537	0.1202	0.0747	0.0042	0.0029	0.0081	0.0026	0.0043	0.0169	0.1671	0.0054	0.0071	0.0034	0.0972	0.0094	0.0038	0.0034	0.0032	0.1417	0.0818	0.0053	0.0074	0.0037	0.0183	0.0032	0.0101	0.1911
19	rs76892508	8093397	1.16	0.220431575918666	1.79	0.105135818603982	0.0529752050036465	0.485877250230223	0.1201	0.0746	0.0043	0.0029	0.0082	0.0026	0.0043	0.017	0.1671	0.0054	0.0071	0.0035	0.0973	0.0094	0.0038	0.0034	0.0032	0.1414	0.082	0.0054	0.0071	0.0037	0.0183	0.0033	0.0101	0.1912
19	rs1593072	8099824	1.16	0.220431575918666	1.79	0.105135818603982	0.0532144050989009	0.483566012291124	0.12	0.0746	0.0043	0.0029	0.0082	0.0026	0.0043	0.017	0.1671	0.0054	0.0071	0.0035	0.0972	0.0094	0.0039	0.0034	0.0032	0.1414	0.082	0.0054	0.0071	0.0037	0.0183	0.0033	0.0101	0.1912
19	rs77941029	8101266	1.16	0.220431575918666	1.79	0.105135818603982	0.0529581469126409	0.486829760810797	0.12	0.0746	0.0043	0.0029	0.0082	0.0026	0.0043	0.017	0.1671	0.0054	0.0071	0.0035	0.0972	0.0094	0.0039	0.0034	0.0032	0.1414	0.082	0.0054	0.0071	0.0037	0.0183	0.0033	0.0101	0.1912
19	rs6603134	8106521	1.17	0.196050020118376	1.79	0.105135818603982	0.0474807737726241	0.452981416287742	0.1194	0.0748	0.0043	0.0029	0.0084	0.0027	0.0044	0.0167	0.1667	0.0056	0.0072	0.0038	0.0966	0.0096	0.0039	0.0035	0.0035	0.1407	0.082	0.0053	0.0074	0.0041	0.0182	0.0035	0.0101	0.1912
19	rs7258069	8108007	1.17	0.196050020118376	1.79	0.105135818603982	0.0499637939996503	0.447114185116206	0.119	0.0746	0.0044	0.0029	0.0085	0.0027	0.0045	0.0164	0.1667	0.0057	0.0073	0.0041	0.0967	0.0096	0.004	0.0034	0.0035	0.1411	0.0819	0.0051	0.0074	0.0041	0.0181	0.0037	0.0102	0.191
19	rs34944501	8109010	1.17	0.196050020118376	1.79	0.105135818603982	0.0447013485295752	0.460343720140596	0.1189	0.0744	0.0044	0.0028	0.0086	0.0027	0.0044	0.0162	0.1668	0.0057	0.0073	0.0044	0.0967	0.0096	0.004	0.0033	0.0037	0.1416	0.0819	0.005	0.0075	0.004	0.018	0.0038	0.0102	0.1907
19	rs74430099	8115639	1.16	0.220431575918666	1.79	0.105135818603982	0.0424005666927701	0.419395388203675	0.1183	0.0739	0.0041	0.0027	0.0089	0.0028	0.0041	0.0154	0.1675	0.0055	0.0076	0.005	0.0974	0.0096	0.004	0.003	0.0037	0.1431	0.0826	0.0045	0.0076	0.004	0.0182	0.004	0.0097	0.1896
19	rs1104768	8115720	1.16	0.220431575918666	1.79	0.105135818603982	0.0382085908424809	0.399635014711759	0.1183	0.0739	0.0041	0.0027	0.0088	0.0028	0.0041	0.0154	0.1675	0.0054	0.0076	0.005	0.0974	0.0095	0.004	0.003	0.0037	0.1432	0.0826	0.0045	0.0076	0.004	0.0182	0.004	0.0096	0.1896
19	rs960173	8118000	1.17	0.196050020118376	1.79	0.105135818603982	0.0385923354501931	0.402478886777698	0.1184	0.0737	0.004	0.0027	0.0088	0.0028	0.004	0.0153	0.1676	0.0054	0.0075	0.005	0.0976	0.0095	0.004	0.0029	0.0037	0.1432	0.0828	0.0044	0.0076	0.004	0.0182	0.004	0.0095	0.1897
19	rs74959615	8121096	1.17	0.196050020118376	1.79	0.105135818603982	0.0366070737580155	0.398473212365151	0.1185	0.0737	0.0039	0.0027	0.0089	0.0028	0.0039	0.0151	0.1678	0.0054	0.0075	0.0049	0.098	0.0095	0.004	0.0028	0.0037	0.1431	0.0828	0.0043	0.0077	0.004	0.0181	0.004	0.0093	0.1898
19	rs1129763	8121369	1.17	0.196050020118376	1.79	0.105135818603982	0.0369662865805938	0.399764161304898	0.1185	0.0737	0.0039	0.0027	0.0089	0.0028	0.0039	0.0151	0.1678	0.0053	0.0075	0.0049	0.098	0.0095	0.004	0.0028	0.0037	0.1431	0.0828	0.0043	0.0077	0.004	0.0181	0.004	0.0093	0.1898
19	rs2303164	8122737	1.17	0.196050020118376	1.79	0.105135818603982	0.0363689472659332	0.401832065863168	0.1186	0.0737	0.0039	0.0027	0.0089	0.0029	0.0038	0.015	0.1679	0.0053	0.0075	0.0049	0.0981	0.0095	0.004	0.0028	0.0038	0.1432	0.0828	0.0043	0.0077	0.004	0.018	0.004	0.0092	0.1897
19	rs3136655	8128411	1.17	0.196050020118376	1.79	0.105135818603982	0.0379225176650765	0.395379635288288	0.1189	0.0735	0.0037	0.0026	0.009	0.0028	0.0037	0.0151	0.1686	0.0053	0.0075	0.0049	0.0974	0.0095	0.004	0.0027	0.0038	0.1434	0.083	0.0043	0.0078	0.0039	0.0182	0.004	0.0092	0.1896
19	rs4804254	8129464	1.17	0.196050020118376	1.79	0.105135818603982	0.0361187593509271	0.379375988548969	0.1189	0.0735	0.0037	0.0026	0.009	0.0028	0.0037	0.0151	0.1688	0.0052	0.0075	0.0049	0.0973	0.0095	0.004	0.0027	0.0038	0.1434	0.0831	0.0043	0.0078	0.0039	0.0182	0.004	0.0092	0.1896
19	rs12460243	8131240	1.17	0.196050020118376	1.79	0.105135818603982	0.0345534343141993	0.347314150895086	0.1187	0.0734	0.0037	0.0026	0.009	0.0028	0.0037	0.0151	0.1687	0.0052	0.0073	0.0049	0.0974	0.0094	0.004	0.0027	0.0038	0.1434	0.0832	0.0043	0.0079	0.004	0.0182	0.0041	0.0092	0.1896
19	rs17160131	8133957	1.17	0.196050020118376	1.79	0.105135818603982	0.0371669005534139	0.326153703112434	0.1186	0.0733	0.0036	0.0026	0.009	0.0028	0.0038	0.0152	0.1687	0.0052	0.0073	0.005	0.0975	0.0094	0.0041	0.0026	0.0038	0.1432	0.0836	0.0043	0.0078	0.004	0.0183	0.0042	0.0092	0.1894
19	rs73003701	8135526	1.17	0.196050020118376	1.78	0.116496372702931	0.0380858061609069	0.308381560662893	0.1184	0.0732	0.0036	0.0026	0.009	0.0028	0.0038	0.0154	0.1687	0.0051	0.0073	0.005	0.0977	0.0094	0.0041	0.0027	0.0038	0.1432	0.0837	0.0042	0.0078	0.004	0.0184	0.0042	0.0092	0.1894
19	rs111332402	8137843	1.17	0.196050020118376	1.78	0.116496372702931	0.036686688845102	0.285272005136179	0.1179	0.073	0.0035	0.0026	0.009	0.0028	0.0038	0.0156	0.1684	0.0051	0.0073	0.0051	0.0981	0.0093	0.0043	0.0027	0.0037	0.1433	0.0839	0.0041	0.0079	0.004	0.0186	0.0042	0.0092	0.1893
19	rs7257948	8138054	1.17	0.196050020118376	1.78	0.116496372702931	0.036753126357695	0.286795616918561	0.1179	0.073	0.0035	0.0026	0.009	0.0028	0.0038	0.0156	0.1684	0.0051	0.0073	0.0051	0.0981	0.0093	0.0043	0.0027	0.0036	0.1433	0.0839	0.0041	0.0079	0.004	0.0186	0.0042	0.0092	0.1893
19	rs77400105	8139538	1.17	0.196050020118376	1.79	0.105135818603982	0.0387714033826267	0.28820422044287	0.1178	0.0728	0.0036	0.0026	0.0091	0.0027	0.0038	0.0156	0.1685	0.0052	0.0073	0.0052	0.098	0.0093	0.0044	0.0027	0.0036	0.1435	0.0837	0.0041	0.0079	0.004	0.0186	0.0042	0.0092	0.1892
19	rs8103218	8143114	1.17	0.196050020118376	1.8	0.0946327581538143	0.0395773054438728	0.2887917581057	0.1176	0.0726	0.0036	0.0026	0.0091	0.0027	0.0038	0.0156	0.1685	0.0052	0.0073	0.0052	0.098	0.0093	0.0044	0.0027	0.0036	0.1437	0.0838	0.0041	0.0079	0.004	0.0186	0.0042	0.0092	0.1892
19	rs3848570	8145928	1.17	0.196050020118376	1.8	0.0946327581538143	0.0308069962000854	0.251156942551563	0.1179	0.0726	0.0036	0.0025	0.0091	0.0028	0.0038	0.0157	0.1684	0.0051	0.0072	0.0051	0.0979	0.0091	0.0045	0.0027	0.0036	0.1439	0.0836	0.0041	0.0079	0.0039	0.0185	0.0042	0.0091	0.1899
19	rs35618038	8146510	1.17	0.196050020118376	1.8	0.0946327581538143	0.0296243475424333	0.244432118962801	0.1177	0.0726	0.0035	0.0025	0.009	0.0029	0.0038	0.0157	0.1685	0.0051	0.0072	0.0051	0.0978	0.0091	0.0045	0.0027	0.0035	0.1438	0.0837	0.0042	0.0079	0.0038	0.0185	0.0042	0.0091	0.1901
19	rs73503752	8149001	1.18	0.173671271070618	1.8	0.0946327581538143	0.0114349673036632	0.205874635080142	0.1178	0.0724	0.0035	0.0024	0.0086	0.0028	0.0037	0.0157	0.1687	0.0049	0.0069	0.0046	0.0969	0.0088	0.0046	0.0027	0.0033	0.1456	0.0847	0.0043	0.0077	0.0037	0.0186	0.0044	0.0089	0.1904
19	rs17160151	8150393	1.18	0.173671271070618	1.8	0.0946327581538143	0.00948396863867427	0.16020365553302	0.118	0.0725	0.0035	0.0022	0.0082	0.0028	0.0034	0.0158	0.1681	0.0046	0.0064	0.0037	0.0954	0.0084	0.0048	0.0028	0.0032	0.148	0.0862	0.0044	0.007	0.0034	0.0188	0.0048	0.0086	0.1916
19	rs56194853	8154984	1.18	0.173671271070618	1.8	0.0946327581538143	0.0297847448085531	0.0634125350556216	0.1174	0.0731	0.0034	0.0018	0.008	0.003	0.0029	0.0159	0.1672	0.0041	0.0057	0.003	0.094	0.0079	0.0054	0.0029	0.0031	0.1521	0.0888	0.0047	0.0064	0.0034	0.0199	0.005	0.0083	0.1894
19	rs6603141	8158074	1.17	0.196050020118376	1.8	0.0946327581538143	0.0276814038458109	0.0672394747727265	0.1172	0.0732	0.0034	0.0018	0.008	0.003	0.0029	0.0159	0.167	0.004	0.0057	0.003	0.094	0.0079	0.0054	0.003	0.0031	0.1523	0.089	0.0047	0.0064	0.0035	0.02	0.005	0.0082	0.1892
19	rs34167077	8159339	1.17	0.196050020118376	1.8	0.0946327581538143	0.0292600145969335	0.0924162006216931	0.1171	0.0735	0.0034	0.0018	0.008	0.003	0.0028	0.0159	0.167	0.004	0.0057	0.003	0.0938	0.0079	0.0054	0.003	0.0031	0.1525	0.0889	0.0047	0.0064	0.0035	0.0202	0.005	0.0082	0.1893
19	rs7245429	8159362	1.17	0.196050020118376	1.8	0.0946327581538143	0.0293962667272064	0.0946313543247389	0.1171	0.0735	0.0034	0.0018	0.008	0.003	0.0028	0.0159	0.167	0.004	0.0057	0.003	0.0938	0.0079	0.0054	0.003	0.0031	0.1525	0.0889	0.0047	0.0064	0.0035	0.0202	0.005	0.0082	0.1893
19	rs7245552	8159409	1.17	0.196050020118376	1.8	0.0946327581538143	0.0293962667272064	0.0935211853224141	0.117	0.0735	0.0034	0.0018	0.008	0.003	0.0028	0.0159	0.167	0.004	0.0057	0.003	0.0938	0.0079	0.0054	0.003	0.0031	0.1525	0.0891	0.0047	0.0064	0.0035	0.0202	0.005	0.0082	0.1892
19	rs12608849	8160334	1.17	0.196050020118376	1.8	0.0946327581538143	0.0293735270078265	0.0898322451028247	0.1171	0.0736	0.0034	0.0018	0.008	0.003	0.0028	0.0158	0.1669	0.004	0.0056	0.003	0.0938	0.0079	0.0055	0.003	0.003	0.1527	0.0892	0.0047	0.0064	0.0035	0.0202	0.005	0.0082	0.1891
19	rs12150963	8160897	1.18	0.173671271070618	1.8	0.0946327581538143	0.0289213358540493	0.0775045018373055	0.1171	0.0736	0.0034	0.0018	0.0079	0.003	0.0029	0.0158	0.167	0.004	0.0056	0.003	0.0937	0.0079	0.0055	0.003	0.0029	0.1528	0.0892	0.0047	0.0064	0.0035	0.0202	0.0051	0.0082	0.1889
19	rs3829817	8161450	1.17	0.196050020118376	1.8	0.0946327581538143	0.0331596048385736	0.0900659459725021	0.1172	0.0737	0.0033	0.0017	0.0079	0.003	0.0028	0.0158	0.1671	0.004	0.0055	0.0029	0.0936	0.0078	0.0056	0.003	0.0028	0.153	0.0894	0.0048	0.0064	0.0035	0.0202	0.0051	0.0082	0.1886
19	rs12980768	8162685	1.17	0.196050020118376	1.8	0.0946327581538143	0.0290677547701985	0.115045199489055	0.1175	0.0736	0.0034	0.0018	0.0078	0.003	0.0029	0.0156	0.1667	0.0041	0.0055	0.003	0.0935	0.0077	0.0057	0.003	0.0026	0.1536	0.0898	0.0049	0.0064	0.0036	0.0203	0.0051	0.0081	0.188
19	rs56921504	8167873	1.17	0.196050020118376	1.82	0.0760422202337298	0.0292146964595203	0.0963863223204539	0.1169	0.0736	0.0035	0.0018	0.0078	0.0032	0.003	0.0156	0.1669	0.0041	0.0056	0.0031	0.0932	0.0077	0.0058	0.003	0.0027	0.1541	0.0901	0.0049	0.0063	0.0037	0.0204	0.0052	0.0081	0.1868
19	rs33967815	8168545	1.17	0.196050020118376	1.81	0.0849480383532209	0.0275182521741171	0.0907684969522739	0.1169	0.0736	0.0035	0.0018	0.0078	0.0032	0.003	0.0157	0.1671	0.0041	0.0056	0.0031	0.0932	0.0078	0.0058	0.003	0.0027	0.1542	0.09	0.0049	0.0063	0.0037	0.0204	0.0052	0.0081	0.1864
19	rs62126079	8173454	1.17	0.196050020118376	1.81	0.0849480383532209	0.0209958883364205	0.081581939666704	0.1164	0.0733	0.0036	0.0019	0.0077	0.0032	0.003	0.0157	0.167	0.0041	0.0058	0.0032	0.0931	0.0078	0.0059	0.003	0.0028	0.1544	0.09	0.0049	0.0064	0.0039	0.0204	0.0052	0.008	0.1863
19	rs1382354	8173892	1.17	0.196050020118376	1.81	0.0849480383532209	0.0214555112040586	0.0910031626016865	0.1164	0.0733	0.0037	0.0019	0.0077	0.0032	0.003	0.0157	0.167	0.0041	0.0058	0.0032	0.0931	0.0078	0.0059	0.003	0.0028	0.1544	0.09	0.005	0.0064	0.0039	0.0204	0.0052	0.008	0.1863
19	rs76556785	8174511	1.17	0.196050020118376	1.81	0.0849480383532209	0.020782077809218	0.0781658893693271	0.1164	0.0733	0.0037	0.0019	0.0077	0.0032	0.003	0.0157	0.167	0.0041	0.0058	0.0032	0.0931	0.0078	0.0059	0.003	0.0028	0.1546	0.09	0.005	0.0064	0.0039	0.0203	0.0052	0.0079	0.1862
19	rs3813779	8174650	1.17	0.196050020118376	1.81	0.0849480383532209	0.020933363315582	0.0795696654888375	0.1164	0.0733	0.0037	0.0019	0.0077	0.0032	0.003	0.0157	0.167	0.0041	0.0058	0.0032	0.0931	0.0078	0.0059	0.003	0.0028	0.1546	0.09	0.005	0.0064	0.0039	0.0203	0.0052	0.0079	0.1861
19	rs12975322	8176640	1.17	0.196050020118376	1.81	0.0849480383532209	0.0296930144528947	0.0753890267327221	0.1163	0.0731	0.0038	0.0019	0.008	0.0033	0.0029	0.0155	0.1672	0.0041	0.0058	0.0034	0.093	0.0078	0.006	0.0031	0.0027	0.1553	0.0902	0.005	0.0064	0.0038	0.0202	0.0054	0.0079	0.1849
19	rs4804063	8176945	1.17	0.196050020118376	1.81	0.0849480383532209	0.0307600024925473	0.0639534622082735	0.1159	0.0731	0.0039	0.0019	0.008	0.0034	0.0029	0.0156	0.1673	0.0042	0.0058	0.0035	0.0928	0.0078	0.006	0.0032	0.0027	0.1551	0.0901	0.005	0.0065	0.0039	0.0202	0.0054	0.0079	0.1849
19	rs118050938	8182174	1.17	0.196050020118376	1.81	0.0849480383532209	0.033246323251752	0.0326045839394809	0.1161	0.0734	0.0041	0.0019	0.0081	0.0034	0.0029	0.0156	0.1667	0.0041	0.0059	0.0035	0.0928	0.0079	0.0062	0.0032	0.0027	0.1551	0.0898	0.0049	0.0067	0.004	0.02	0.0056	0.008	0.1845
19	rs35579498	8183871	1.17	0.196050020118376	1.81	0.0849480383532209	0.0342739940327553	0.0337707680328617	0.1161	0.0735	0.0041	0.0019	0.0081	0.0034	0.0029	0.0155	0.1665	0.0041	0.0059	0.0035	0.0928	0.0079	0.0062	0.0032	0.0027	0.155	0.0897	0.0049	0.0067	0.004	0.02	0.0056	0.008	0.1845
19	rs7247560	8186263	1.17	0.196050020118376	1.81	0.0849480383532209	0.0343373643858685	0.0321034439921945	0.1161	0.0736	0.0041	0.002	0.0081	0.0034	0.0029	0.0155	0.1663	0.0041	0.0059	0.0035	0.0928	0.0079	0.0062	0.0032	0.0027	0.1552	0.0897	0.0049	0.0068	0.0041	0.0199	0.0057	0.008	0.1843
19	rs35840170	8188812	1.17	0.196050020118376	1.81	0.0849480383532209	0.0352331397171212	0.032353566009896	0.1161	0.0738	0.0042	0.002	0.0082	0.0033	0.0028	0.0156	0.166	0.0041	0.006	0.0036	0.0928	0.008	0.0063	0.0032	0.0027	0.1552	0.0896	0.0049	0.0069	0.0041	0.0199	0.0057	0.008	0.1841
19	rs118094841	8189992	1.17	0.196050020118376	1.81	0.0849480383532209	0.0358959216491435	0.0355290906486029	0.1161	0.0738	0.0042	0.002	0.0082	0.0033	0.0028	0.0156	0.1659	0.0041	0.006	0.0036	0.0928	0.008	0.0063	0.0032	0.0027	0.1552	0.0895	0.0049	0.0069	0.0041	0.0198	0.0057	0.008	0.1841
19	rs35988441	8190750	1.17	0.196050020118376	1.81	0.0849480383532209	0.0371401085742306	0.0327052416685985	0.1161	0.0739	0.0042	0.002	0.0082	0.0033	0.0028	0.0156	0.1658	0.0041	0.006	0.0036	0.0928	0.008	0.0063	0.0032	0.0027	0.1552	0.0895	0.0049	0.007	0.0041	0.0198	0.0057	0.008	0.184
19	rs35025963	8191184	1.17	0.196050020118376	1.81	0.0849480383532209	0.0371535028918456	0.032353566009896	0.1162	0.0738	0.0042	0.002	0.0082	0.0033	0.0028	0.0156	0.1659	0.0041	0.006	0.0036	0.0927	0.008	0.0063	0.0032	0.0027	0.1552	0.0895	0.0049	0.007	0.0041	0.0198	0.0057	0.008	0.184
19	rs3813777	8196222	1.17	0.196050020118376	1.81	0.0849480383532209	0.0405652146175951	0.0163519484473983	0.1162	0.0739	0.0042	0.002	0.0082	0.0033	0.0028	0.0156	0.1657	0.0039	0.006	0.0035	0.0924	0.0081	0.0062	0.0032	0.0026	0.1557	0.0895	0.0049	0.007	0.0042	0.02	0.0058	0.008	0.184
19	rs3813776	8196292	1.17	0.196050020118376	1.81	0.0849480383532209	0.04120916961389	0.0151804088139187	0.1162	0.0739	0.0042	0.002	0.0082	0.0033	0.0028	0.0156	0.1656	0.0039	0.006	0.0035	0.0924	0.0081	0.0062	0.0032	0.0026	0.1557	0.0894	0.0049	0.0071	0.0042	0.02	0.0058	0.008	0.184
19	rs11671264	8197786	1.18	0.173671271070618	1.81	0.0849480383532209	0.0551015238337025	0.0117421898049741	0.1167	0.0731	0.0045	0.0022	0.0084	0.0036	0.0028	0.0155	0.1643	0.004	0.0061	0.0038	0.0911	0.0081	0.0064	0.0034	0.0027	0.157	0.0893	0.0048	0.007	0.0045	0.0199	0.006	0.008	0.1838
19	rs36124795	8197958	1.18	0.173671271070618	1.81	0.0849480383532209	0.0564256302235046	0.00966993397630557	0.1168	0.073	0.0045	0.0022	0.0083	0.0036	0.0028	0.0155	0.1639	0.004	0.0061	0.0038	0.0911	0.0081	0.0064	0.0034	0.0027	0.1572	0.0893	0.0048	0.007	0.0045	0.0198	0.006	0.008	0.1837
19	rs8112525	8201051	1.19	0.153209069243504	1.8	0.0946327581538143	0.0406791868018438	0.0157430382817303	0.1187	0.0718	0.0048	0.0027	0.008	0.0043	0.0032	0.0153	0.159	0.0041	0.0061	0.0043	0.0907	0.0082	0.0064	0.0036	0.0033	0.1606	0.0903	0.0047	0.0067	0.0048	0.0195	0.0062	0.0082	0.1812
19	rs35277492	8201121	1.19	0.153209069243504	1.8	0.0946327581538143	0.0409364280100101	0.0163881225194082	0.1187	0.0718	0.0048	0.0027	0.008	0.0043	0.0033	0.0153	0.1589	0.0041	0.0061	0.0043	0.0906	0.0082	0.0064	0.0036	0.0033	0.1606	0.0903	0.0047	0.0068	0.0048	0.0195	0.0062	0.0082	0.1812
19	rs1531548	8202297	1.18	0.173671271070618	1.8	0.0946327581538143	0.0481814894753998	0.0235771033924906	0.1191	0.0715	0.0048	0.0029	0.0081	0.0044	0.0033	0.0152	0.1575	0.004	0.0062	0.0044	0.0902	0.0083	0.0064	0.0037	0.0034	0.1616	0.0911	0.0047	0.0069	0.0048	0.0195	0.0062	0.0082	0.1803
19	rs74991001	8206395	1.17	0.196050020118376	1.8	0.0946327581538143	0.0778778459962153	0.0156014283986724	0.1211	0.0711	0.0046	0.0029	0.0079	0.0044	0.0033	0.015	0.1551	0.0039	0.0063	0.0048	0.09	0.0083	0.0065	0.0037	0.0032	0.1637	0.0902	0.0046	0.008	0.0049	0.0193	0.0066	0.0085	0.1786
19	rs59201833	8207844	1.17	0.196050020118376	1.8	0.0946327581538143	0.081671900909379	0.0230188137595001	0.1214	0.0712	0.0046	0.0029	0.0078	0.0044	0.0033	0.015	0.1547	0.0039	0.0063	0.0049	0.0899	0.0082	0.0065	0.0037	0.0032	0.1641	0.0901	0.0046	0.0082	0.0049	0.0194	0.0067	0.0086	0.1782
19	rs72993518	8208304	1.17	0.196050020118376	1.78	0.116496372702931	0.0826956493527134	0.022805792204926	0.1215	0.0713	0.0046	0.0029	0.0078	0.0043	0.0033	0.015	0.1545	0.0039	0.0063	0.0049	0.0899	0.0082	0.0065	0.0036	0.0032	0.1641	0.0901	0.0046	0.0083	0.0049	0.0194	0.0067	0.0086	0.1782
19	rs7252385	8208921	1.17	0.196050020118376	1.77	0.128753168183355	0.083981059715312	0.025648658810426	0.1217	0.0714	0.0046	0.0029	0.0078	0.0043	0.0033	0.0149	0.1544	0.0039	0.0063	0.0049	0.0899	0.0081	0.0065	0.0036	0.0032	0.1641	0.0901	0.0047	0.0084	0.0049	0.0194	0.0067	0.0086	0.1782
19	rs56025743	8210608	1.17	0.196050020118376	1.77	0.128753168183355	0.0828556330203888	0.0261908178568244	0.1216	0.0713	0.0045	0.0029	0.0078	0.0043	0.0033	0.0149	0.1544	0.0039	0.0063	0.0049	0.0899	0.0081	0.0065	0.0036	0.0032	0.1641	0.0902	0.0047	0.0085	0.0049	0.0194	0.0067	0.0086	0.178
19	rs11878432	8212263	1.17	0.196050020118376	1.77	0.128753168183355	0.0798050296895221	0.0370609845395005	0.1218	0.0714	0.0046	0.0029	0.0078	0.0043	0.0034	0.0149	0.1543	0.0039	0.0063	0.0049	0.0899	0.0081	0.0065	0.0036	0.0032	0.1642	0.0902	0.0047	0.0085	0.005	0.0194	0.0067	0.0086	0.178
19	rs6603149	8213231	1.17	0.196050020118376	1.77	0.128753168183355	0.0798496892299289	0.0469774772647228	0.1219	0.0715	0.0045	0.0028	0.0078	0.0042	0.0033	0.0148	0.1543	0.0039	0.0063	0.0049	0.09	0.0081	0.0064	0.0036	0.0031	0.1643	0.0901	0.0047	0.0085	0.005	0.0194	0.0066	0.0086	0.178
19	rs34744486	8215246	1.17	0.196050020118376	1.77	0.128753168183355	0.0719425600580065	0.0407118733980016	0.1222	0.0715	0.0045	0.0028	0.0077	0.0042	0.0034	0.0148	0.1544	0.0039	0.0063	0.0049	0.0903	0.0081	0.0064	0.0036	0.0031	0.1644	0.0899	0.0047	0.0086	0.005	0.0194	0.0066	0.0086	0.178
19	rs79077917	8216085	1.17	0.196050020118376	1.77	0.128753168183355	0.0701409463693435	0.0424531539189916	0.1224	0.0715	0.0044	0.0028	0.0077	0.0042	0.0034	0.0147	0.1543	0.0039	0.0063	0.0049	0.0903	0.0081	0.0064	0.0036	0.0031	0.1647	0.0896	0.0047	0.0085	0.005	0.0194	0.0066	0.0086	0.1779
19	rs60115214	8223451	1.16	0.220431575918666	1.76	0.141944438278083	0.0770892402149715	0.0561737222140632	0.1242	0.0716	0.0042	0.0025	0.0078	0.0039	0.0034	0.0143	0.1536	0.0039	0.0062	0.0049	0.0912	0.008	0.0062	0.0035	0.003	0.1662	0.0884	0.0046	0.0085	0.005	0.0193	0.0066	0.0086	0.1771
19	rs2336167	8224791	1.16	0.220431575918666	1.76	0.141944438278083	0.0887950273241625	0.0525714224758535	0.1247	0.0717	0.0041	0.0025	0.0077	0.0039	0.0034	0.0142	0.1535	0.0039	0.0062	0.0048	0.0915	0.0079	0.0061	0.0034	0.0029	0.1667	0.088	0.0045	0.0086	0.005	0.0193	0.0066	0.0092	0.1766
19	rs6422428	8226029	1.16	0.220431575918666	1.76	0.141944438278083	0.086613489890328	0.0566875231518936	0.125	0.0717	0.0041	0.0025	0.0077	0.0039	0.0034	0.0142	0.1534	0.0039	0.0061	0.0048	0.0916	0.0079	0.0059	0.0034	0.0029	0.167	0.0881	0.0045	0.0086	0.005	0.0193	0.0066	0.0092	0.176
19	rs7507385	8227432	1.16	0.220431575918666	1.76	0.141944438278083	0.0873683764560646	0.0561096384121805	0.125	0.0712	0.0041	0.0025	0.0078	0.004	0.0035	0.0142	0.1538	0.0039	0.0061	0.0048	0.0915	0.0079	0.0059	0.0034	0.003	0.1673	0.0882	0.0045	0.0087	0.0051	0.0193	0.0065	0.0093	0.1755
19	rs13344097	8228355	1.16	0.220431575918666	1.76	0.141944438278083	0.0868253807781365	0.0485906013625322	0.1252	0.0711	0.004	0.0025	0.0078	0.0039	0.0035	0.0142	0.1534	0.0039	0.0061	0.0047	0.0918	0.0079	0.0058	0.0034	0.003	0.1674	0.0884	0.0045	0.0087	0.0051	0.0193	0.0065	0.0092	0.1755
19	rs62123345	8228989	1.16	0.220431575918666	1.75	0.156107803097264	0.0843737820307543	0.0318542192161454	0.1254	0.0711	0.004	0.0025	0.0078	0.0039	0.0036	0.0141	0.1531	0.0039	0.0061	0.0047	0.0919	0.0079	0.0058	0.0034	0.003	0.1674	0.0885	0.0045	0.0087	0.0051	0.0193	0.0065	0.0092	0.1755
19	rs56075808	8235803	1.16	0.220431575918666	1.75	0.156107803097264	0.0788487274085553	0.0279429009047389	0.1263	0.071	0.0037	0.0028	0.0076	0.0037	0.0039	0.0138	0.1523	0.0037	0.0059	0.0046	0.0931	0.008	0.0056	0.0033	0.003	0.1675	0.0895	0.0045	0.0087	0.0049	0.0194	0.0062	0.0084	0.1756
19	rs10445641	8237350	1.16	0.220431575918666	1.75	0.156107803097264	0.0848140914401942	0.0258739064348485	0.1262	0.0711	0.0036	0.0028	0.0076	0.0037	0.0039	0.0137	0.1522	0.0036	0.0059	0.0045	0.0931	0.008	0.0056	0.0033	0.003	0.1678	0.0896	0.0045	0.0087	0.0049	0.0194	0.0062	0.0084	0.1756
19	rs10423989	8237357	1.16	0.220431575918666	1.75	0.156107803097264	0.0848605248577602	0.0259190677890828	0.1262	0.0711	0.0036	0.0028	0.0076	0.0037	0.0039	0.0137	0.1522	0.0036	0.0059	0.0045	0.0931	0.008	0.0056	0.0033	0.003	0.1678	0.0896	0.0045	0.0087	0.0049	0.0194	0.0062	0.0084	0.1756
19	rs77704156	8237452	1.15	0.246899131395369	1.74	0.171280181914382	0.0904780218401061	0.0236203135640135	0.1262	0.0711	0.0036	0.0028	0.0076	0.0037	0.0039	0.0137	0.1522	0.0036	0.0059	0.0043	0.0931	0.008	0.0056	0.0033	0.003	0.1678	0.0897	0.0045	0.0087	0.0049	0.0194	0.0061	0.0084	0.1756
19	rs62124523	8239618	1.15	0.246899131395369	1.73	0.187497716434302	0.114255822828083	0.0183233797119681	0.126	0.071	0.0037	0.0028	0.0076	0.0036	0.0042	0.0137	0.152	0.0035	0.0058	0.0043	0.0932	0.0081	0.0055	0.0031	0.003	0.1682	0.0903	0.0045	0.0087	0.0048	0.0196	0.0061	0.0082	0.1753
19	rs8110054	8240413	1.15	0.246899131395369	1.73	0.187497716434302	0.117245053184529	0.0200433765327634	0.1259	0.071	0.0037	0.0029	0.0076	0.0036	0.0042	0.0138	0.1519	0.0035	0.0058	0.0043	0.0931	0.0081	0.0055	0.0031	0.003	0.1683	0.0903	0.0046	0.0087	0.0048	0.0196	0.0061	0.0082	0.1751
19	rs8112582	8242511	1.15	0.246899131395369	1.73	0.187497716434302	0.126706438268258	0.010989116418805	0.1258	0.0707	0.0037	0.0027	0.0076	0.0036	0.0042	0.0139	0.1517	0.0035	0.0058	0.0045	0.0934	0.0082	0.0056	0.003	0.003	0.1687	0.0905	0.0046	0.0085	0.0048	0.0198	0.0061	0.0081	0.1748
19	rs62124529	8247553	1.16	0.220431575918666	1.73	0.187497716434302	0.150159577589154	0.00861927449289774	0.1261	0.0707	0.0036	0.0028	0.0075	0.0035	0.0044	0.0138	0.1515	0.0035	0.0058	0.0045	0.0936	0.0082	0.0055	0.003	0.003	0.1687	0.0904	0.0046	0.0085	0.0048	0.0198	0.0062	0.008	0.1744
19	rs78312646	8247631	1.16	0.220431575918666	1.73	0.187497716434302	0.151449728249586	0.00851504226801739	0.1262	0.0708	0.0036	0.0028	0.0075	0.0035	0.0044	0.0138	0.1515	0.0035	0.0058	0.0045	0.0934	0.0082	0.0055	0.003	0.003	0.1687	0.0905	0.0046	0.0085	0.0048	0.0198	0.0062	0.008	0.1744
19	rs7250249	8250610	1.16	0.220431575918666	1.73	0.187497716434302	0.168994304330214	0.00823179318221974	0.1263	0.0708	0.0036	0.0028	0.0075	0.0035	0.0045	0.0138	0.1515	0.0035	0.0058	0.0046	0.0935	0.0082	0.0056	0.003	0.003	0.1686	0.0904	0.0046	0.0085	0.0046	0.0199	0.0063	0.0079	0.1741
19	rs35407097	8255585	1.15	0.246899131395369	1.73	0.187497716434302	0.221624323925123	0.00763106748240267	0.1261	0.0707	0.0036	0.0031	0.0076	0.0035	0.0047	0.0138	0.1511	0.0036	0.006	0.0049	0.0938	0.0084	0.0055	0.0031	0.003	0.1684	0.0904	0.0048	0.0085	0.0045	0.0199	0.0065	0.0077	0.1733
19	rs72993349	8255624	1.15	0.246899131395369	1.73	0.187497716434302	0.241331878037124	0.00726765541753995	0.1262	0.0707	0.0035	0.0031	0.0076	0.0035	0.0047	0.0138	0.1511	0.0036	0.006	0.0049	0.0939	0.0084	0.0055	0.0031	0.003	0.1684	0.0903	0.0048	0.0085	0.0045	0.0199	0.0065	0.0077	0.1733
19	rs73922258	8257417	1.16	0.220431575918666	1.67	0.308662716071979	0.303011322263841	0.00851504226801739	0.1262	0.0707	0.0035	0.0032	0.0077	0.0036	0.0049	0.0138	0.1502	0.0038	0.0062	0.005	0.0942	0.0085	0.0056	0.0033	0.003	0.1682	0.0896	0.0047	0.0086	0.0046	0.0201	0.0065	0.0076	0.1731
19	rs72995498	8261856	1.16	0.220431575918666	1.63	0.414449909043039	0.503069444528123	0.00986510719793148	0.1254	0.0711	0.0035	0.0037	0.0079	0.0041	0.0058	0.0135	0.1479	0.0041	0.0064	0.0053	0.0946	0.0086	0.006	0.0041	0.0031	0.1689	0.0882	0.0049	0.0088	0.0051	0.0208	0.0065	0.0069	0.1712
19	rs4804285	8263648	1.16	0.220431575918666	1.63	0.414449909043039	0.567664671663104	0.0132915793851038	0.1252	0.0712	0.0036	0.0038	0.008	0.0042	0.0059	0.0134	0.1474	0.0042	0.0064	0.0053	0.0947	0.0086	0.006	0.0042	0.0031	0.1691	0.088	0.005	0.0088	0.0052	0.021	0.0065	0.0068	0.1709
19	rs4804288	8266646	1.16	0.220431575918666	1.64	0.38599849551783	0.652649280011952	0.0204850892916082	0.1252	0.0716	0.0035	0.0039	0.0079	0.0044	0.0061	0.0133	0.1468	0.0043	0.0065	0.0054	0.0947	0.0088	0.0061	0.0045	0.0031	0.1692	0.0877	0.005	0.009	0.0052	0.0208	0.0066	0.0068	0.1701
19	rs10426036	8268224	1.16	0.220431575918666	1.62	0.444280725791627	0.642261022089418	0.0214649851891866	0.1249	0.0722	0.0037	0.0039	0.0079	0.0045	0.0062	0.013	0.1468	0.0043	0.0065	0.0054	0.0946	0.0088	0.0061	0.0047	0.0032	0.1685	0.0876	0.0049	0.0091	0.0051	0.0215	0.0066	0.0067	0.1698
19	rs72997309	8269439	1.16	0.220431575918666	1.59	0.542287549749139	0.632863776909044	0.0412700067924072	0.1244	0.0725	0.0036	0.0039	0.0079	0.0046	0.0062	0.0128	0.1469	0.0043	0.0064	0.0054	0.0946	0.0087	0.006	0.0049	0.0033	0.1681	0.0876	0.0049	0.0091	0.0051	0.0219	0.0065	0.0067	0.1698
19	rs36004722	8278956	1.16	0.220431575918666	1.58	0.577869115575703	0.600301659938694	0.0514553751947247	0.1233	0.0729	0.0038	0.004	0.0077	0.0049	0.0064	0.0124	0.1473	0.0043	0.0062	0.0055	0.0945	0.0086	0.0057	0.0055	0.0034	0.1667	0.0878	0.0049	0.0094	0.005	0.0232	0.0063	0.0065	0.1699
19	rs75069583	8279296	1.16	0.220431575918666	1.58	0.577869115575703	0.623319980039736	0.053760725549269	0.1234	0.0729	0.0038	0.004	0.0076	0.0049	0.0065	0.0123	0.1473	0.0043	0.0062	0.0055	0.0946	0.0086	0.0058	0.0055	0.0034	0.1665	0.0878	0.0049	0.0094	0.005	0.0232	0.0063	0.0065	0.1699
19	rs62126387	8281644	1.16	0.220431575918666	1.58	0.577869115575703	0.63413188977302	0.0824075857190502	0.1234	0.073	0.0038	0.0041	0.0076	0.005	0.0065	0.0122	0.1475	0.0043	0.0062	0.0056	0.0948	0.0085	0.0057	0.0055	0.0035	0.1662	0.0878	0.0049	0.0094	0.005	0.0232	0.0063	0.0064	0.1699
19	rs62126388	8282164	1.16	0.220431575918666	1.58	0.577869115575703	0.644673442450475	0.0979927276923974	0.1234	0.073	0.0038	0.0041	0.0076	0.005	0.0065	0.0122	0.1475	0.0042	0.0062	0.0056	0.0948	0.0085	0.0057	0.0056	0.0035	0.1662	0.0878	0.0049	0.0094	0.005	0.0232	0.0063	0.0064	0.1699
19	rs1466448	8289519	1.16	0.220431575918666	1.57	0.614941920479678	0.676407117101857	0.102299748141799	0.1232	0.0729	0.0039	0.0041	0.0076	0.0051	0.0066	0.0121	0.1482	0.0042	0.0062	0.0056	0.0946	0.0085	0.0057	0.0058	0.0035	0.1659	0.0876	0.0048	0.0095	0.0049	0.0232	0.0062	0.0063	0.1701
19	rs11880028	8289680	1.16	0.220431575918666	1.57	0.614941920479678	0.685871165242587	0.117282286432709	0.1232	0.0729	0.0039	0.0041	0.0076	0.0051	0.0066	0.0121	0.1482	0.0042	0.0062	0.0056	0.0946	0.0085	0.0057	0.0058	0.0035	0.1659	0.0876	0.0048	0.0095	0.0049	0.0232	0.0062	0.0063	0.1701
19	rs117166328	8291132	1.16	0.220431575918666	1.57	0.614941920479678	0.720501919395122	0.112654380909882	0.1231	0.073	0.004	0.0041	0.0075	0.0052	0.0066	0.012	0.1483	0.0042	0.0061	0.0056	0.0945	0.0085	0.0057	0.0058	0.0035	0.1659	0.0875	0.0048	0.0095	0.005	0.0232	0.0062	0.0063	0.1701
19	rs62126395	8296420	1.16	0.220431575918666	1.57	0.614941920479678	0.81431974636358	0.0967067692295438	0.1226	0.0731	0.0042	0.0042	0.0075	0.0053	0.0067	0.0118	0.1489	0.0041	0.0061	0.0054	0.0941	0.0083	0.0059	0.0062	0.0036	0.1658	0.0871	0.0048	0.0095	0.0051	0.0232	0.0063	0.0062	0.1703
19	rs2967625	8298411	1.16	0.220431575918666	1.57	0.614941920479678	0.813453756439224	0.086126079961349	0.1225	0.0732	0.0042	0.0042	0.0074	0.0053	0.0067	0.0118	0.1491	0.0041	0.0061	0.0054	0.094	0.0083	0.0059	0.0063	0.0036	0.1658	0.0869	0.0049	0.0095	0.0052	0.0232	0.0063	0.0061	0.1703
19	rs11880903	8299355	1.16	0.220431575918666	1.57	0.614941920479678	0.788435498942803	0.114360159248275	0.1227	0.0735	0.0044	0.004	0.0073	0.0055	0.0068	0.0117	0.1496	0.004	0.0061	0.0054	0.0938	0.0082	0.0059	0.0063	0.0037	0.1653	0.0868	0.0049	0.0095	0.0053	0.0232	0.0062	0.006	0.1702
19	rs116936008	8302799	1.15	0.246899131395369	1.58	0.577869115575703	1.42512216111374	0.203767785973492	0.1236	0.0741	0.0047	0.0037	0.0071	0.0057	0.0077	0.0114	0.15	0.0039	0.0057	0.0051	0.0926	0.008	0.0059	0.0064	0.0038	0.1642	0.0871	0.0046	0.0093	0.006	0.0231	0.006	0.0056	0.1707
19	rs2967623	8307694	1.14	0.275532638758866	1.59	0.542287549749139	1.97831334989734	0.253185634953753	0.1241	0.0742	0.0049	0.0036	0.0068	0.0059	0.0082	0.0114	0.1504	0.0038	0.0054	0.005	0.0919	0.0079	0.0059	0.0065	0.0038	0.1635	0.0876	0.0044	0.0092	0.0062	0.023	0.0058	0.0055	0.1713
19	rs73008767	8309555	1.14	0.275532638758866	1.59	0.542287549749139	2.12860922379805	0.278156006481766	0.124	0.0742	0.0049	0.0036	0.0068	0.0059	0.0084	0.0113	0.1505	0.0038	0.0054	0.005	0.0917	0.008	0.0059	0.0065	0.0037	0.1636	0.0876	0.0044	0.0093	0.0063	0.023	0.0058	0.0055	0.1713
19	rs2927718	8311020	1.14	0.275532638758866	1.59	0.542287549749139	2.19799952069503	0.260098735734669	0.124	0.0742	0.0049	0.0036	0.0067	0.0059	0.0085	0.0114	0.1505	0.0039	0.0054	0.005	0.0916	0.008	0.0059	0.0065	0.0037	0.1636	0.0876	0.0044	0.0093	0.0063	0.023	0.0058	0.0055	0.1714
19	rs36060894	8311095	1.14	0.275532638758866	1.6	0.508176723760061	2.20751261525086	0.261465553772957	0.124	0.0742	0.0049	0.0036	0.0067	0.0059	0.0085	0.0114	0.1503	0.0039	0.0054	0.005	0.0916	0.008	0.0059	0.0065	0.0037	0.1637	0.0877	0.0044	0.0093	0.0063	0.023	0.0058	0.0055	0.1714
19	rs76793736	8316252	1.14	0.275532638758866	1.6	0.508176723760061	2.45620650128829	0.275950843732749	0.1238	0.0741	0.005	0.0035	0.0067	0.0065	0.0086	0.0114	0.1502	0.004	0.0053	0.005	0.0905	0.0081	0.0058	0.0064	0.0037	0.164	0.0876	0.0043	0.0095	0.0065	0.0226	0.0057	0.0056	0.1719
19	rs17160333	8316310	1.14	0.275532638758866	1.6	0.508176723760061	2.41974425992009	0.274676643839092	0.1238	0.0741	0.005	0.0035	0.0067	0.0065	0.0086	0.0114	0.1502	0.004	0.0053	0.005	0.0905	0.0081	0.0058	0.0064	0.0037	0.164	0.0876	0.0043	0.0095	0.0065	0.0226	0.0057	0.0056	0.1719
19	rs383273	8317961	1.14	0.275532638758866	1.6	0.508176723760061	2.50655971436887	0.287264917912144	0.1238	0.0741	0.005	0.0035	0.0066	0.0067	0.0086	0.0114	0.1503	0.004	0.0053	0.005	0.0902	0.0082	0.0058	0.0064	0.0037	0.164	0.0875	0.0043	0.0095	0.0066	0.0224	0.0057	0.0056	0.1721
19	rs73008794	8318752	1.14	0.275532638758866	1.61	0.475515229965307	2.55458609792918	0.298241482058562	0.1237	0.0741	0.0051	0.0035	0.0066	0.0068	0.0086	0.0114	0.1503	0.004	0.0053	0.005	0.09	0.0082	0.0058	0.0064	0.0037	0.164	0.0875	0.0043	0.0096	0.0066	0.0223	0.0057	0.0056	0.1721
19	rs17159388	8320555	1.13	0.306408690300974	1.61	0.475515229965307	2.63024004405009	0.32189561956848	0.1236	0.0741	0.0051	0.0036	0.0066	0.007	0.0087	0.0113	0.1504	0.004	0.0053	0.0051	0.0896	0.0082	0.0058	0.0064	0.0037	0.1639	0.0875	0.0043	0.0096	0.0067	0.0221	0.0058	0.0056	0.1723
19	rs115950913	8323040	1.13	0.306408690300974	1.61	0.475515229965307	2.81590568192708	0.35154228611399	0.1239	0.0741	0.0052	0.0036	0.0065	0.0071	0.0088	0.0113	0.1504	0.0041	0.0053	0.0051	0.0891	0.0081	0.0058	0.0064	0.0037	0.1636	0.0875	0.0043	0.0095	0.007	0.0222	0.006	0.0056	0.1724
19	rs36251	8323309	1.13	0.306408690300974	1.61	0.475515229965307	2.82159857338874	0.355785047937538	0.1239	0.0742	0.0052	0.0036	0.0065	0.0071	0.0088	0.0112	0.1504	0.0041	0.0053	0.0051	0.089	0.0079	0.0058	0.0064	0.0037	0.1635	0.0875	0.0043	0.0095	0.007	0.0222	0.006	0.0057	0.1724
19	rs36253	8324893	1.13	0.306408690300974	1.62	0.444280725791627	2.76790138554071	0.332265036088405	0.1239	0.0743	0.0053	0.0035	0.0065	0.0071	0.0088	0.0112	0.1503	0.0042	0.0053	0.0051	0.0889	0.0079	0.0059	0.0063	0.0036	0.1632	0.0875	0.0044	0.0095	0.007	0.0223	0.0061	0.0058	0.1725
19	rs36258	8326244	1.13	0.306408690300974	1.62	0.444280725791627	2.81021622284322	0.31874315921305	0.1238	0.0743	0.0053	0.0034	0.0065	0.0071	0.0088	0.0112	0.1503	0.0042	0.0053	0.0051	0.0887	0.008	0.006	0.0062	0.0036	0.1631	0.0874	0.0045	0.0095	0.0071	0.0223	0.006	0.0059	0.1727
19	rs17160348	8326866	1.13	0.306408690300974	1.62	0.444280725791627	2.78354655748006	0.34743829781833	0.1236	0.0743	0.0053	0.0035	0.0065	0.0071	0.0088	0.0111	0.1503	0.0042	0.0053	0.0051	0.0887	0.008	0.0061	0.0062	0.0037	0.163	0.0873	0.0045	0.0095	0.0072	0.0222	0.0061	0.0059	0.1727
19	rs36259	8326904	1.13	0.306408690300974	1.62	0.444280725791627	2.89953470649781	0.334596009092351	0.1239	0.0743	0.0053	0.0034	0.0065	0.0072	0.0088	0.0111	0.1505	0.0042	0.0053	0.0051	0.0884	0.0082	0.0061	0.0062	0.0037	0.1628	0.0873	0.0045	0.0095	0.0073	0.0222	0.0061	0.0059	0.1726
19	rs116211475	8329038	1.13	0.306408690300974	1.62	0.444280725791627	2.31430695817271	0.388187290811279	0.1241	0.0744	0.005	0.0037	0.0063	0.0073	0.0088	0.0112	0.1506	0.0042	0.0052	0.0051	0.0879	0.0081	0.0062	0.0062	0.0041	0.1624	0.0868	0.0046	0.0095	0.0075	0.0221	0.0062	0.0061	0.1726
19	rs2967692	8331010	1.13	0.306408690300974	1.62	0.444280725791627	1.81239481045413	0.459673131778485	0.124	0.0746	0.005	0.0041	0.006	0.0074	0.0088	0.0112	0.1505	0.0042	0.0051	0.0052	0.0874	0.0081	0.0063	0.0062	0.0044	0.1622	0.0866	0.0047	0.0094	0.0076	0.0219	0.0063	0.0062	0.1728
19	rs56122942	8333767	1.13	0.306408690300974	1.62	0.444280725791627	1.4691147095597	0.495150429884833	0.1241	0.0747	0.0052	0.0043	0.0062	0.0074	0.0087	0.0112	0.1503	0.0043	0.0049	0.0055	0.0871	0.0082	0.0066	0.0062	0.0047	0.1616	0.0863	0.0048	0.0091	0.0078	0.022	0.0063	0.0064	0.1725
19	rs638966	8334939	1.13	0.306408690300974	1.62	0.444280725791627	1.30597136735886	0.49023549490149	0.124	0.0748	0.0052	0.0043	0.0062	0.0074	0.0087	0.0112	0.1505	0.0043	0.0049	0.0056	0.0868	0.0083	0.0067	0.0061	0.0048	0.1612	0.086	0.0048	0.0089	0.0078	0.0221	0.0063	0.0065	0.1725
19	rs2913935	8335061	1.13	0.306408690300974	1.62	0.444280725791627	1.30721112882737	0.493647312221015	0.1241	0.0748	0.0052	0.0043	0.0062	0.0074	0.0087	0.0112	0.1505	0.0043	0.0049	0.0056	0.0867	0.0083	0.0067	0.0061	0.0048	0.1611	0.0861	0.0048	0.0089	0.0078	0.0221	0.0063	0.0065	0.1726
19	rs7250584	8335689	1.13	0.306408690300974	1.62	0.444280725791627	1.30025518721839	0.506529578772259	0.1243	0.0747	0.0052	0.0044	0.0062	0.0074	0.0087	0.0112	0.1506	0.0043	0.0049	0.0056	0.0868	0.0083	0.0067	0.0061	0.0048	0.1608	0.0862	0.0049	0.0087	0.0078	0.0221	0.0063	0.0064	0.1727
19	rs12974685	8336410	1.13	0.306408690300974	1.63	0.414449909043039	1.29464358290932	0.502134642320138	0.1245	0.0746	0.0052	0.0044	0.0061	0.0074	0.0087	0.0112	0.1506	0.0043	0.0049	0.0056	0.087	0.0083	0.0067	0.006	0.0048	0.1599	0.0865	0.0049	0.0089	0.0078	0.0221	0.0063	0.0064	0.1728
19	rs250510	8367033	1.13	0.306408690300974	1.64	0.38599849551783	0.434539926652652	0.37912143210905	0.1284	0.0742	0.0049	0.0049	0.0062	0.0069	0.008	0.0105	0.1577	0.004	0.0049	0.0056	0.0857	0.0084	0.0067	0.0045	0.0052	0.152	0.0835	0.0062	0.0078	0.0077	0.0217	0.0063	0.008	0.1761
19	rs2227289	8367359	1.13	0.306408690300974	1.65	0.358901199458623	0.358576826478593	0.346197403457613	0.1285	0.0742	0.0049	0.005	0.0062	0.0069	0.008	0.0105	0.1577	0.004	0.0049	0.0056	0.0857	0.0084	0.0067	0.0045	0.0053	0.1519	0.0834	0.0062	0.0077	0.0077	0.0217	0.0063	0.008	0.176
19	rs117866264	8367568	1.13	0.306408690300974	1.66	0.333131717406117	0.353782820097494	0.343100773282828	0.1285	0.0742	0.0049	0.005	0.0062	0.0069	0.008	0.0105	0.1578	0.004	0.0049	0.0056	0.0857	0.0084	0.0067	0.0045	0.0053	0.1517	0.0834	0.0062	0.0079	0.0077	0.0216	0.0063	0.008	0.176
19	rs2336573	8367709	1.13	0.306408690300974	1.66	0.333131717406117	0.351609892396723	0.344586154327876	0.1285	0.0742	0.0049	0.005	0.0062	0.0069	0.008	0.0105	0.1579	0.004	0.0049	0.0056	0.0857	0.0084	0.0067	0.0045	0.0053	0.1517	0.0834	0.0062	0.0079	0.0077	0.0216	0.0063	0.008	0.176
19	rs2927708	8370890	1.12	0.339600448506511	1.65	0.358901199458623	0.311692416627431	0.348804755570169	0.1285	0.0742	0.005	0.0053	0.0063	0.007	0.008	0.0105	0.1578	0.004	0.0049	0.0056	0.0857	0.0084	0.0067	0.0045	0.0054	0.1513	0.0833	0.0062	0.0079	0.0077	0.0216	0.0063	0.0081	0.176
19	rs2232775	8373152	1.12	0.339600448506511	1.65	0.358901199458623	0.315731184207025	0.339148841208011	0.1285	0.0744	0.0051	0.0053	0.0062	0.006	0.0081	0.0105	0.1577	0.0039	0.0049	0.0057	0.0858	0.0084	0.0069	0.0046	0.0054	0.1513	0.0833	0.006	0.008	0.0078	0.0216	0.0066	0.0081	0.176
19	rs78411724	8378913	1.12	0.339600448506511	1.65	0.358901199458623	0.254110103640912	0.348431932377231	0.1288	0.0744	0.0051	0.0053	0.0063	0.0061	0.0079	0.0106	0.1574	0.004	0.0048	0.0058	0.0856	0.0083	0.0069	0.0046	0.0054	0.1516	0.0832	0.006	0.008	0.0077	0.0216	0.0067	0.0081	0.176
19	rs12986323	8381489	1.12	0.339600448506511	1.65	0.358901199458623	0.253131419560362	0.34743829781833	0.1288	0.0744	0.0051	0.0053	0.0063	0.0061	0.0079	0.0106	0.1574	0.004	0.0048	0.0058	0.0856	0.0083	0.0069	0.0046	0.0054	0.1516	0.0832	0.006	0.008	0.0077	0.0216	0.0067	0.0081	0.176
19	rs2241591	8386367	1.12	0.339600448506511	1.64	0.38599849551783	0.24963407231474	0.350795078060429	0.1289	0.0744	0.0051	0.0053	0.0063	0.0062	0.0079	0.0106	0.1574	0.004	0.0048	0.0058	0.0855	0.0083	0.0069	0.0046	0.0054	0.1516	0.0832	0.006	0.0079	0.0077	0.0216	0.0067	0.0082	0.1759
19	rs4147644	8386998	1.12	0.339600448506511	1.64	0.38599849551783	0.255939520660433	0.356785456462011	0.1289	0.0744	0.0051	0.0053	0.0063	0.0061	0.0079	0.0106	0.1574	0.0039	0.0047	0.0058	0.0855	0.0083	0.0069	0.0046	0.0054	0.1515	0.0834	0.006	0.0079	0.0077	0.0216	0.0068	0.0082	0.1759
19	rs11260079	8388310	1.12	0.339600448506511	1.65	0.358901199458623	0.285327297294852	0.361046108028788	0.129	0.0744	0.0051	0.0053	0.0064	0.0061	0.008	0.0106	0.1573	0.0039	0.0047	0.0058	0.0855	0.0083	0.0069	0.0046	0.0054	0.1515	0.0834	0.006	0.0079	0.0077	0.0216	0.0068	0.0082	0.1758
19	rs3760684	8388940	1.12	0.339600448506511	1.65	0.358901199458623	0.296005134056838	0.36305609007828	0.1289	0.0744	0.0051	0.0053	0.0064	0.0061	0.008	0.0106	0.1573	0.0039	0.0047	0.0058	0.0855	0.0083	0.0069	0.0046	0.0054	0.1515	0.0833	0.006	0.0079	0.0077	0.0216	0.0069	0.0082	0.1758
19	rs150685162	8389839	1.12	0.339600448506511	1.64	0.38599849551783	0.29499067239136	0.36343331417172	0.1289	0.0745	0.0051	0.0053	0.0063	0.0061	0.008	0.0106	0.1573	0.0039	0.0047	0.0058	0.0855	0.0083	0.0069	0.0045	0.0054	0.1515	0.0833	0.006	0.0079	0.0077	0.0215	0.0069	0.0082	0.1758
19	rs2913953	8396758	1.12	0.339600448506511	1.64	0.38599849551783	0.290520349073085	0.365698988637159	0.129	0.0745	0.005	0.0053	0.0063	0.0061	0.008	0.0106	0.1573	0.0038	0.0046	0.0059	0.0855	0.0083	0.0069	0.0045	0.0054	0.1514	0.0834	0.006	0.0079	0.0076	0.0215	0.007	0.0083	0.1759
19	rs7249069	8398006	1.12	0.339600448506511	1.64	0.38599849551783	0.28708446169259	0.364817418974571	0.129	0.0746	0.005	0.0053	0.0063	0.0061	0.008	0.0106	0.1573	0.0039	0.0046	0.0059	0.0855	0.0083	0.0068	0.0045	0.0054	0.1514	0.0834	0.006	0.0079	0.0076	0.0214	0.007	0.0083	0.1759
19	rs2241589	8398531	1.12	0.339600448506511	1.64	0.38599849551783	0.286561458397668	0.360544108180564	0.1291	0.0746	0.005	0.0053	0.0063	0.0061	0.008	0.0106	0.1573	0.0039	0.0046	0.0059	0.0855	0.0083	0.0068	0.0045	0.0054	0.1514	0.0834	0.006	0.0079	0.0076	0.0214	0.007	0.0084	0.1759
19	rs2913955	8398975	1.12	0.339600448506511	1.64	0.38599849551783	0.284285234612535	0.356535279177838	0.129	0.0746	0.005	0.0053	0.0063	0.0061	0.008	0.0106	0.1574	0.0039	0.0046	0.0059	0.0855	0.0083	0.0068	0.0045	0.0054	0.1512	0.0834	0.006	0.0079	0.0075	0.0214	0.007	0.0084	0.1761
19	rs8106699	8399272	1.12	0.339600448506511	1.63	0.414449909043039	0.282820340821742	0.353786640391894	0.129	0.0746	0.005	0.0053	0.0063	0.0061	0.008	0.0106	0.1575	0.0039	0.0046	0.0058	0.0856	0.0083	0.0068	0.0045	0.0054	0.1511	0.0834	0.006	0.0079	0.0075	0.0214	0.007	0.0084	0.1761
19	rs2972584	8407525	1.12	0.339600448506511	1.63	0.414449909043039	0.267112054172944	0.351791456721756	0.1294	0.0746	0.0049	0.0052	0.0061	0.0059	0.0078	0.0105	0.1579	0.0039	0.0045	0.0058	0.0856	0.0083	0.0067	0.0044	0.0053	0.1511	0.0836	0.006	0.0078	0.0074	0.0215	0.0068	0.0085	0.1764
19	rs62117485	8415351	1.12	0.339600448506511	1.63	0.414449909043039	0.0295215572749648	0.0638857404064713	0.1339	0.0758	0.0042	0.0041	0.006	0.004	0.0053	0.0097	0.1621	0.0041	0.0045	0.0054	0.0849	0.0082	0.0059	0.0029	0.0038	0.1507	0.0855	0.0059	0.0071	0.0062	0.0232	0.0055	0.0092	0.1777
19	rs66776459	8416608	1.12	0.339600448506511	1.63	0.414449909043039	0.0301073741392359	0.0575914987783686	0.1343	0.0761	0.0041	0.004	0.006	0.0038	0.0051	0.0097	0.1626	0.0041	0.0045	0.0053	0.0848	0.0082	0.0059	0.0028	0.0037	0.1507	0.0856	0.0059	0.0071	0.0061	0.0233	0.0054	0.0092	0.1778
19	rs79293855	8420583	1.11	0.375177619549844	1.65	0.358901199458623	0.0283187105965805	0.0558536176850008	0.135	0.0765	0.004	0.0038	0.0059	0.0035	0.0047	0.0095	0.1634	0.0043	0.0045	0.0053	0.0847	0.0082	0.0057	0.0026	0.0035	0.1508	0.0856	0.0058	0.0069	0.0059	0.0235	0.0053	0.0096	0.1778
19	rs12980554	8421007	1.11	0.375177619549844	1.65	0.358901199458623	0.0274965502681785	0.0529457465454202	0.135	0.0765	0.004	0.0038	0.0059	0.0035	0.0047	0.0095	0.1634	0.0043	0.0045	0.0053	0.0847	0.0082	0.0057	0.0025	0.0035	0.1508	0.0856	0.0058	0.0069	0.0059	0.0235	0.0053	0.0096	0.1778
19	rs34367019	8425192	1.11	0.375177619549844	1.64	0.38599849551783	0.0285519988941029	0.0730826690391564	0.1352	0.0766	0.0039	0.0037	0.0058	0.0034	0.0046	0.0095	0.1637	0.0043	0.0045	0.0052	0.0848	0.0081	0.0056	0.0025	0.0035	0.1507	0.0858	0.0058	0.0069	0.0059	0.0235	0.0052	0.0097	0.1779
19	rs116843064	8429323	1.1	0.413206464175836	1.64	0.38599849551783	0.024868257513821	0.0615345997089099	0.1354	0.0766	0.0039	0.0037	0.0058	0.0033	0.0045	0.0095	0.164	0.0043	0.0045	0.0051	0.0848	0.008	0.0055	0.0025	0.0034	0.1506	0.086	0.0058	0.0068	0.0058	0.0236	0.0051	0.0097	0.1778
19	rs72996747	8432138	1.1	0.413206464175836	1.63	0.414449909043039	0.0221538588138484	0.0450385573984819	0.1355	0.0767	0.0038	0.0037	0.0057	0.0033	0.0045	0.0094	0.1641	0.0044	0.0045	0.0051	0.0848	0.008	0.0055	0.0025	0.0034	0.1506	0.0861	0.0058	0.0068	0.0058	0.0236	0.005	0.0097	0.1778
19	rs1044250	8436164	1.1	0.413206464175836	1.63	0.414449909043039	0.0199684339487149	0.0363706320443255	0.1355	0.0767	0.0038	0.0037	0.0057	0.0033	0.0045	0.0093	0.1642	0.0044	0.0045	0.0051	0.0849	0.008	0.0055	0.0025	0.0034	0.1506	0.0862	0.0058	0.0068	0.0058	0.0237	0.005	0.0097	0.1779
19	rs78442043	8454884	1.1	0.413206464175836	1.63	0.414449909043039	0.0184515717256123	0.0470961458690523	0.1362	0.077	0.0037	0.0035	0.0056	0.0032	0.0043	0.0092	0.1645	0.0044	0.0044	0.005	0.0852	0.008	0.0053	0.0024	0.0032	0.1504	0.0866	0.0057	0.0066	0.0056	0.0238	0.0048	0.0097	0.178
19	rs754671	8458960	1.1	0.413206464175836	1.63	0.414449909043039	0.0118518143931699	0.0442269304815476	0.1371	0.0775	0.0034	0.0032	0.0055	0.0031	0.004	0.009	0.1643	0.0046	0.0042	0.0048	0.0865	0.0079	0.0051	0.0023	0.0029	0.1499	0.0874	0.0056	0.0063	0.0054	0.0243	0.0045	0.0095	0.1783
19	rs62117517	8461377	1.1	0.413206464175836	1.63	0.414449909043039	0.0129186448684951	0.0534466344305698	0.1372	0.0775	0.0034	0.0032	0.0055	0.003	0.0039	0.009	0.1644	0.0046	0.0042	0.0047	0.0867	0.0079	0.005	0.0022	0.0028	0.1499	0.0875	0.0055	0.0063	0.0053	0.0243	0.0044	0.0095	0.1784
19	rs73925327	8462445	1.1	0.413206464175836	1.63	0.414449909043039	0.0127071753951743	0.0525714224758535	0.1372	0.0775	0.0034	0.0032	0.0055	0.003	0.0039	0.009	0.1644	0.0046	0.0042	0.0047	0.0867	0.0079	0.005	0.0022	0.0028	0.1499	0.0875	0.0055	0.0063	0.0053	0.0243	0.0044	0.0095	0.1784
19	rs74351035	8463207	1.1	0.413206464175836	1.63	0.414449909043039	0.0133302147700975	0.0538236392758575	0.1372	0.0775	0.0034	0.0032	0.0055	0.003	0.0039	0.009	0.1644	0.0046	0.0042	0.0047	0.0866	0.0079	0.005	0.0022	0.0028	0.1499	0.0875	0.0055	0.0064	0.0053	0.0244	0.0044	0.0095	0.1784
19	rs117665818	8465370	1.1	0.413206464175836	1.63	0.414449909043039	0.0133751128784404	0.0472149463288111	0.1373	0.0775	0.0033	0.0032	0.0054	0.003	0.0039	0.009	0.1645	0.0046	0.0042	0.0047	0.0866	0.0078	0.005	0.0022	0.0028	0.1499	0.0876	0.0055	0.0064	0.0052	0.0245	0.0044	0.0095	0.1784
19	rs117457546	8466710	1.09	0.453749840114468	1.63	0.414449909043039	0.0133430313354484	0.0449222099932158	0.1373	0.0775	0.0033	0.0032	0.0054	0.003	0.0039	0.009	0.1645	0.0046	0.0042	0.0047	0.0866	0.0078	0.005	0.0022	0.0028	0.1498	0.0877	0.0055	0.0064	0.0052	0.0245	0.0044	0.0095	0.1784
19	rs6603067	8470564	1.09	0.453749840114468	1.63	0.414449909043039	0.0115899737759113	0.0322033852047225	0.1376	0.0776	0.0033	0.0031	0.0054	0.003	0.0038	0.0089	0.1647	0.0046	0.0041	0.0047	0.0867	0.0077	0.0049	0.0021	0.0027	0.1495	0.0882	0.0054	0.0064	0.0051	0.0247	0.0042	0.0095	0.1787
19	rs11667516	8476316	1.09	0.453749840114468	1.63	0.414449909043039	0.011641991320595	0.0405450987432541	0.1377	0.0776	0.0031	0.003	0.0052	0.003	0.0037	0.0088	0.1648	0.0045	0.0041	0.0045	0.0866	0.0076	0.0047	0.0021	0.0026	0.1498	0.0891	0.0053	0.0064	0.0049	0.0247	0.0041	0.0095	0.179
19	rs11667277	8476358	1.09	0.453749840114468	1.63	0.414449909043039	0.0116535745201298	0.0405450987432541	0.1377	0.0776	0.0031	0.0029	0.0052	0.003	0.0037	0.0088	0.1648	0.0045	0.0041	0.0045	0.0866	0.0076	0.0047	0.0021	0.0026	0.1498	0.0891	0.0053	0.0064	0.0049	0.0247	0.0041	0.0095	0.179
19	rs62117520	8476807	1.09	0.453749840114468	1.63	0.414449909043039	0.0117640465199314	0.0406562476859755	0.1377	0.0776	0.0031	0.0029	0.0052	0.003	0.0037	0.0088	0.1648	0.0045	0.0041	0.0045	0.0866	0.0076	0.0047	0.0021	0.0026	0.1499	0.0891	0.0053	0.0064	0.0049	0.0247	0.0041	0.0095	0.179
19	rs12150986	8483308	1.09	0.453749840114468	1.63	0.414449909043039	0.0112025707161474	0.0491336170137202	0.1376	0.0777	0.003	0.0028	0.0052	0.0029	0.0035	0.0087	0.1646	0.0045	0.0041	0.0044	0.0866	0.0075	0.0046	0.002	0.0025	0.1502	0.0898	0.0053	0.0064	0.0047	0.0248	0.004	0.0094	0.1799
19	rs56153384	8485805	1.09	0.453749840114468	1.63	0.414449909043039	0.00905506119035767	0.0622695120060859	0.1376	0.0779	0.0028	0.0027	0.0051	0.0029	0.0034	0.0087	0.1645	0.0045	0.004	0.0043	0.0869	0.0074	0.0045	0.002	0.0024	0.1503	0.0903	0.0052	0.0063	0.0047	0.0247	0.0039	0.0094	0.1803
19	Affx-16288114	8486884	1.09	0.453749840114468	1.63	0.414449909043039	0.00847136785864087	0.0690480901970368	0.1376	0.078	0.0028	0.0026	0.005	0.0029	0.0034	0.0087	0.1645	0.0045	0.004	0.0043	0.087	0.0074	0.0044	0.002	0.0024	0.1504	0.0904	0.0052	0.0062	0.0046	0.0246	0.0039	0.0094	0.1804
19	rs10411072	8488558	1.09	0.453749840114468	1.63	0.414449909043039	0.00856736591551764	0.0842965206494787	0.1377	0.078	0.0027	0.0025	0.005	0.0029	0.0034	0.0087	0.1645	0.0045	0.004	0.0042	0.0873	0.0074	0.0043	0.002	0.0023	0.1504	0.0907	0.0052	0.0062	0.0046	0.0246	0.0038	0.0094	0.1806
19	rs17159300	8494134	1.09	0.453749840114468	1.63	0.414449909043039	0.00807798576559387	0.104686835934905	0.138	0.078	0.0026	0.0024	0.005	0.0027	0.0032	0.0087	0.1647	0.0044	0.0038	0.0041	0.0875	0.0073	0.0041	0.002	0.0022	0.1504	0.0913	0.0052	0.0062	0.0044	0.0246	0.0038	0.0093	0.1809
19	rs34099346	8503345	1.09	0.453749840114468	1.63	0.414449909043039	0.0086966506465505	0.127014223747842	0.1383	0.0782	0.0025	0.0023	0.0051	0.0025	0.0031	0.0088	0.1651	0.0044	0.0036	0.0039	0.0873	0.0071	0.0039	0.002	0.0021	0.1504	0.092	0.0051	0.0061	0.0043	0.0246	0.0037	0.0093	0.1813
19	rs75128921	8512127	1.09	0.453749840114468	1.64	0.38599849551783	0.010596607286802	0.163897230217901	0.1386	0.0783	0.0024	0.0022	0.0051	0.0024	0.003	0.0089	0.1654	0.0044	0.0034	0.0038	0.0871	0.007	0.0037	0.002	0.002	0.1504	0.0926	0.0051	0.006	0.0043	0.0246	0.0036	0.0092	0.1816
19	rs17160491	8512940	1.09	0.453749840114468	1.64	0.38599849551783	0.0109571385081966	0.180071620677622	0.1386	0.0783	0.0024	0.0022	0.0051	0.0024	0.003	0.0089	0.1654	0.0044	0.0034	0.0038	0.0871	0.007	0.0037	0.002	0.002	0.1504	0.0926	0.0051	0.006	0.0043	0.0246	0.0036	0.0092	0.1816
19	rs7253907	8517014	1.09	0.453749840114468	1.67	0.308662716071979	0.0125472152720932	0.184629097908098	0.1387	0.0784	0.0024	0.0022	0.0051	0.0023	0.003	0.0089	0.1656	0.0043	0.0033	0.0037	0.0871	0.0069	0.0037	0.002	0.002	0.1504	0.0929	0.0051	0.006	0.0042	0.0246	0.0035	0.0092	0.1817
19	rs115649135	8521087	1.09	0.453749840114468	1.68	0.285465824887251	0.0150115549479432	0.194584414881238	0.1389	0.0785	0.0023	0.0021	0.005	0.0022	0.003	0.0089	0.1655	0.0043	0.0032	0.0037	0.0872	0.0068	0.0036	0.0019	0.0019	0.1505	0.0932	0.005	0.006	0.0042	0.0247	0.0035	0.0092	0.1819
19	rs76969035	8525640	1.09	0.453749840114468	1.67	0.308662716071979	0.0154857264262662	0.201458631404874	0.1389	0.0785	0.0023	0.0021	0.005	0.0022	0.0029	0.0089	0.1654	0.0043	0.0032	0.0037	0.0873	0.0068	0.0036	0.0019	0.0019	0.1505	0.0932	0.005	0.006	0.0041	0.0247	0.0034	0.0092	0.1819
19	rs67296634	8531801	1.09	0.453749840114468	1.67	0.308662716071979	0.0173062368248339	0.239094288042462	0.1389	0.0785	0.0023	0.0021	0.005	0.0022	0.0029	0.0089	0.1654	0.0043	0.0032	0.0036	0.0873	0.0068	0.0036	0.0019	0.0019	0.1505	0.0933	0.005	0.006	0.0041	0.0247	0.0034	0.0092	0.182
19	rs12610448	8532219	1.09	0.453749840114468	1.67	0.308662716071979	0.0175482806042296	0.250481859145932	0.1389	0.0785	0.0023	0.0021	0.005	0.0022	0.0029	0.0089	0.1654	0.0043	0.0032	0.0036	0.0874	0.0068	0.0036	0.0019	0.0019	0.1505	0.0933	0.005	0.006	0.0041	0.0247	0.0034	0.0092	0.182
19	rs34445564	8533098	1.09	0.453749840114468	1.69	0.263511633917478	0.0172984699091847	0.230172975102048	0.139	0.0786	0.0023	0.0021	0.005	0.0021	0.0029	0.009	0.1654	0.0043	0.0031	0.0036	0.0874	0.0068	0.0036	0.0019	0.0019	0.1505	0.0933	0.005	0.0061	0.0041	0.0247	0.0034	0.0092	0.182
19	rs10421511	8533925	1.09	0.453749840114468	1.69	0.263511633917478	0.0179199634977115	0.229844663708658	0.1391	0.0787	0.0023	0.002	0.005	0.0021	0.0029	0.0089	0.1655	0.0042	0.0031	0.0036	0.0875	0.0068	0.0036	0.0018	0.0019	0.1505	0.0933	0.005	0.0061	0.0041	0.0246	0.0034	0.0091	0.182
19	rs17159302	8534516	1.09	0.453749840114468	1.68	0.285465824887251	0.0174152420929722	0.220282308031626	0.1391	0.0787	0.0023	0.002	0.005	0.0021	0.0029	0.0089	0.1655	0.0042	0.0031	0.0036	0.0875	0.0068	0.0036	0.0018	0.0019	0.1505	0.0933	0.005	0.0061	0.0041	0.0247	0.0034	0.0091	0.182
19	rs73000673	8535843	1.09	0.453749840114468	1.66	0.333131717406117	0.0167762876723166	0.21181203192158	0.1391	0.0787	0.0023	0.002	0.005	0.0021	0.0028	0.0089	0.1655	0.0042	0.0031	0.0036	0.0875	0.0068	0.0036	0.0018	0.0019	0.1505	0.0934	0.005	0.0061	0.0041	0.0247	0.0034	0.0091	0.182
19	rs77520511	8548541	1.09	0.453749840114468	1.66	0.333131717406117	0.0150535749265155	0.194066926194425	0.139	0.0787	0.0023	0.002	0.005	0.0021	0.0028	0.0089	0.1655	0.0042	0.0031	0.0036	0.0876	0.0068	0.0036	0.0017	0.0018	0.1505	0.0935	0.0051	0.0061	0.0041	0.0247	0.0034	0.0091	0.1819
19	rs143973988	8552453	1.09	0.453749840114468	1.66	0.333131717406117	0.0140288713344965	0.186871369457238	0.139	0.0787	0.0023	0.0019	0.005	0.0021	0.0027	0.0089	0.1654	0.0042	0.0031	0.0036	0.0877	0.0068	0.0036	0.0017	0.0017	0.1506	0.0936	0.0051	0.0061	0.0041	0.0247	0.0035	0.0091	0.1818
19	rs7507526	8553322	1.09	0.453749840114468	1.66	0.333131717406117	0.0138764499109835	0.188200686942018	0.139	0.0787	0.0023	0.0019	0.005	0.0021	0.0027	0.0089	0.1654	0.0042	0.0031	0.0036	0.0878	0.0068	0.0036	0.0017	0.0017	0.1506	0.0936	0.0051	0.0061	0.0041	0.0247	0.0035	0.0091	0.1818
19	rs2303110	8555886	1.09	0.453749840114468	1.66	0.333131717406117	0.0128624140777756	0.159140027848149	0.1388	0.0787	0.0023	0.0019	0.005	0.0021	0.0027	0.009	0.1655	0.0041	0.0031	0.0037	0.0878	0.0068	0.0036	0.0017	0.0016	0.1508	0.0936	0.0051	0.0062	0.0041	0.0248	0.0035	0.0091	0.1817
19	rs75166452	8558081	1.09	0.453749840114468	1.66	0.333131717406117	0.0126886411756992	0.143399242274283	0.1387	0.0787	0.0023	0.0019	0.005	0.0021	0.0027	0.009	0.1654	0.0041	0.0031	0.0037	0.0878	0.0068	0.0036	0.0017	0.0016	0.1507	0.0936	0.0051	0.0062	0.0041	0.0247	0.0036	0.0091	0.1817
19	rs4804305	8564523	1.09	0.453749840114468	1.66	0.333131717406117	0.00294889741436359	0.0911597400466434	0.1375	0.0781	0.0025	0.002	0.0051	0.0025	0.0031	0.0098	0.1639	0.0044	0.0033	0.0041	0.087	0.0074	0.0036	0.0019	0.002	0.1502	0.0927	0.0051	0.0068	0.004	0.0247	0.0041	0.0085	0.1829
19	rs1609712	8566634	1.08	0.496867270490283	1.66	0.333131717406117	0.00179085140463559	0.0817318068571982	0.1366	0.0779	0.0026	0.002	0.0051	0.0028	0.0033	0.0101	0.1633	0.0044	0.0034	0.0041	0.0874	0.0074	0.0036	0.002	0.0024	0.15	0.0921	0.0049	0.007	0.0039	0.0245	0.0043	0.0083	0.1835
19	rs11259989	8571929	1.08	0.496867270490283	1.66	0.333131717406117	0.00142869629081382	0.0745206892954474	0.1362	0.0779	0.0027	0.0021	0.0051	0.003	0.0034	0.0103	0.1634	0.0044	0.0034	0.0041	0.0875	0.0074	0.0036	0.0021	0.0025	0.1497	0.0919	0.0048	0.0071	0.004	0.0243	0.0044	0.0082	0.1836
19	rs2042300	8580602	1.08	0.496867270490283	1.66	0.333131717406117	0.00138905152104637	0.0735128629740161	0.136	0.0778	0.0027	0.0022	0.0051	0.0031	0.0034	0.0103	0.1634	0.0044	0.0034	0.0041	0.0874	0.0074	0.0036	0.0021	0.0025	0.1496	0.0918	0.0048	0.0071	0.004	0.0243	0.0044	0.0081	0.1838
19	rs10408143	8587782	1.08	0.496867270490283	1.65	0.358901199458623	0.00159415962808545	0.0542649254622272	0.135	0.0775	0.003	0.002	0.0052	0.0035	0.0034	0.0105	0.1636	0.0045	0.0037	0.004	0.0871	0.0076	0.0038	0.0022	0.0028	0.1489	0.0914	0.0046	0.0076	0.0042	0.0241	0.0046	0.0081	0.1841
19	rs2340539	8592043	1.08	0.496867270490283	1.65	0.358901199458623	0.00118958126056541	0.0361066857100497	0.1334	0.0771	0.0033	0.0024	0.0054	0.0041	0.0038	0.0114	0.1631	0.0047	0.0039	0.0042	0.0874	0.0078	0.0038	0.0025	0.0033	0.1475	0.0902	0.0049	0.0074	0.0045	0.0233	0.0049	0.0083	0.1841
19	rs12462590	8596457	1.08	0.496867270490283	1.65	0.358901199458623	0.00111939769120024	0.0349038415136676	0.1329	0.0769	0.0034	0.0025	0.0054	0.0043	0.0039	0.0115	0.1629	0.0047	0.004	0.0043	0.0875	0.0078	0.0039	0.0026	0.0035	0.1476	0.0899	0.005	0.0074	0.0046	0.0231	0.0049	0.0083	0.1843
19	rs11882393	8596621	1.08	0.496867270490283	1.65	0.358901199458623	0.00111030182501862	0.0350596779307638	0.1328	0.0769	0.0034	0.0025	0.0054	0.0043	0.0039	0.0115	0.1629	0.0047	0.004	0.0043	0.0875	0.0078	0.0039	0.0026	0.0035	0.1476	0.0899	0.005	0.0074	0.0046	0.0231	0.0049	0.0083	0.1843
19	rs76234175	8605669	1.08	0.496867270490283	1.65	0.358901199458623	0.00106660328166264	0.0340267784546026	0.1326	0.0765	0.0034	0.0025	0.0054	0.0044	0.0039	0.0118	0.1627	0.0047	0.004	0.0043	0.0875	0.0078	0.0039	0.0026	0.0035	0.1478	0.0898	0.005	0.0074	0.0046	0.023	0.0049	0.0083	0.1844
19	rs28432269	8608399	1.08	0.496867270490283	1.65	0.358901199458623	0.0010083072742612	0.0381345621301667	0.1322	0.0764	0.0035	0.0025	0.0054	0.0044	0.0039	0.0118	0.1625	0.0047	0.004	0.0043	0.088	0.0079	0.0039	0.0026	0.0035	0.1478	0.0898	0.005	0.0074	0.0046	0.0226	0.0049	0.0083	0.1849
19	rs56369630	8609426	1.08	0.496867270490283	1.65	0.358901199458623	0.000861349378442045	0.040323211082813	0.132	0.0763	0.0035	0.0025	0.0054	0.0044	0.0039	0.0119	0.1626	0.0047	0.004	0.0043	0.0881	0.0079	0.0038	0.0026	0.0035	0.1477	0.0899	0.0051	0.0074	0.0046	0.0225	0.0047	0.0083	0.1851
19	rs2967777	8610395	1.08	0.496867270490283	1.65	0.358901199458623	0.000823074268237799	0.0409347176008474	0.132	0.0763	0.0035	0.0025	0.0054	0.0044	0.0039	0.012	0.1627	0.0047	0.004	0.0043	0.0881	0.0079	0.0038	0.0026	0.0035	0.1477	0.0898	0.0051	0.0074	0.0046	0.0225	0.0047	0.0083	0.1852
19	rs3111576	8610894	1.08	0.496867270490283	1.65	0.358901199458623	0.000787579771466569	0.0388398252600058	0.1319	0.0763	0.0035	0.0025	0.0054	0.0044	0.0039	0.0119	0.1627	0.0047	0.004	0.0044	0.088	0.0079	0.0038	0.0027	0.0035	0.1477	0.0898	0.0051	0.0075	0.0046	0.0226	0.0047	0.0083	0.1852
19	rs35778736	8618110	1.08	0.496867270490283	1.65	0.358901199458623	0.00132706819588269	0.060538414465843	0.1322	0.0759	0.0035	0.0025	0.0054	0.0045	0.004	0.012	0.1624	0.0048	0.0041	0.0046	0.0876	0.0079	0.0038	0.0028	0.0036	0.1474	0.0892	0.0051	0.0075	0.0047	0.0226	0.0047	0.0084	0.1854
19	rs2913925	8619461	1.08	0.496867270490283	1.65	0.358901199458623	0.00139778305766554	0.0586974023539478	0.1322	0.0758	0.0035	0.0025	0.0054	0.0046	0.004	0.012	0.1623	0.0048	0.0041	0.0047	0.0874	0.0079	0.0038	0.0028	0.0036	0.1474	0.0892	0.0052	0.0075	0.0048	0.0226	0.0046	0.0084	0.1855
19	rs74436475	8622889	1.08	0.496867270490283	1.65	0.358901199458623	0.00180023807773083	0.0278493563335276	0.1291	0.0745	0.004	0.003	0.0056	0.0055	0.0044	0.0131	0.1623	0.0048	0.0043	0.0052	0.0867	0.0081	0.0044	0.0036	0.0042	0.1481	0.0862	0.0053	0.0075	0.0055	0.022	0.0049	0.0085	0.1857
19	rs117077244	8623577	1.08	0.496867270490283	1.65	0.358901199458623	0.002151604353113	0.0261454331419271	0.1285	0.0743	0.0041	0.0031	0.0057	0.0057	0.0044	0.0132	0.1623	0.0048	0.0044	0.0054	0.0866	0.0081	0.0045	0.0037	0.0044	0.1482	0.0856	0.0053	0.0076	0.0057	0.0219	0.0049	0.0085	0.1857
19	rs111644945	8625081	1.07	0.542615033110665	1.66	0.333131717406117	0.00291707901766767	0.0294595745279191	0.1273	0.0737	0.0044	0.0034	0.0058	0.006	0.0046	0.0137	0.1619	0.0049	0.0045	0.0057	0.0868	0.0082	0.0049	0.0041	0.0047	0.1483	0.0843	0.0054	0.0076	0.006	0.0216	0.0051	0.0084	0.1854
19	rs59138202	8626097	1.07	0.542615033110665	1.66	0.333131717406117	0.00724401254963685	0.0349557516974233	0.126	0.0732	0.0046	0.0036	0.006	0.0065	0.0047	0.0138	0.1615	0.0049	0.0046	0.0059	0.0873	0.0083	0.0051	0.0043	0.0049	0.1485	0.0832	0.0054	0.0078	0.0062	0.0216	0.0051	0.0085	0.1852
19	rs12460069	8629500	1.07	0.542615033110665	1.66	0.333131717406117	0.0587340718651307	0.075026717366591	0.1262	0.0722	0.0058	0.004	0.0062	0.0073	0.0051	0.0138	0.1602	0.0048	0.0047	0.0061	0.0876	0.0087	0.0054	0.0049	0.0053	0.1482	0.0807	0.0053	0.0077	0.0064	0.0218	0.0052	0.0084	0.1846
19	rs11672367	8633943	1.06	0.591046266007479	1.67	0.308662716071979	0.0593024251012532	0.0875085750450613	0.1264	0.072	0.0058	0.0041	0.0062	0.0074	0.0054	0.0138	0.1597	0.0048	0.0047	0.0061	0.0877	0.0087	0.0054	0.005	0.0054	0.1482	0.0806	0.0053	0.0077	0.0064	0.0218	0.0052	0.0083	0.1844
19	rs118029702	8634279	1.06	0.591046266007479	1.68	0.285465824887251	0.0599855397550815	0.0872005922721465	0.1264	0.072	0.0058	0.0041	0.0062	0.0074	0.0054	0.0138	0.1597	0.0048	0.0047	0.0061	0.0876	0.0087	0.0054	0.005	0.0054	0.1482	0.0806	0.0053	0.0077	0.0064	0.0218	0.0052	0.0083	0.1845
19	rs117296106	8641357	1.06	0.591046266007479	1.68	0.285465824887251	0.0590086282323074	0.0986382017012408	0.1259	0.0717	0.0058	0.0041	0.0062	0.0074	0.0054	0.0139	0.1602	0.0048	0.0046	0.0062	0.0876	0.0087	0.0055	0.0051	0.0054	0.1482	0.0808	0.0053	0.0078	0.0064	0.0216	0.0051	0.0081	0.1847
19	rs117665505	8641486	1.06	0.591046266007479	1.67	0.308662716071979	0.0588987037535987	0.0987998293315967	0.1259	0.0717	0.0058	0.0041	0.0062	0.0074	0.0054	0.0139	0.1602	0.0048	0.0046	0.0062	0.0876	0.0087	0.0055	0.0051	0.0054	0.1482	0.0808	0.0053	0.0078	0.0064	0.0216	0.0051	0.0081	0.1847
19	rs4072910	8644031	1.06	0.591046266007479	1.67	0.308662716071979	0.0577888435266289	0.104604167606527	0.1258	0.0716	0.0058	0.0041	0.0062	0.0074	0.0054	0.014	0.1603	0.0048	0.0046	0.0062	0.0876	0.0087	0.0055	0.0051	0.0054	0.1482	0.0808	0.0053	0.0078	0.0064	0.0215	0.0051	0.0081	0.1848
19	rs77259714	8651847	1.06	0.591046266007479	1.67	0.308662716071979	0.0623318203150623	0.118406938826225	0.1256	0.0717	0.0058	0.0041	0.0062	0.0074	0.0054	0.014	0.1601	0.0047	0.0046	0.0063	0.0878	0.0088	0.0055	0.0051	0.0055	0.148	0.0812	0.0053	0.0078	0.0068	0.0212	0.0051	0.0081	0.1844
19	rs8106916	8656281	1.06	0.591046266007479	1.67	0.308662716071979	0.0653830499956184	0.135844440998802	0.1255	0.0717	0.0059	0.0041	0.0062	0.0074	0.0054	0.014	0.1601	0.0047	0.0046	0.0064	0.0878	0.0088	0.0055	0.0051	0.0056	0.148	0.0815	0.0054	0.0078	0.0069	0.0211	0.0051	0.008	0.1842
19	rs3936234	8660004	1.06	0.591046266007479	1.67	0.308662716071979	0.0518740759584134	0.160010082057872	0.1253	0.0715	0.0059	0.0042	0.0062	0.0073	0.0055	0.0136	0.1604	0.0048	0.0046	0.0065	0.0882	0.0088	0.0055	0.0052	0.0055	0.148	0.0814	0.0053	0.0079	0.0069	0.021	0.0051	0.008	0.1843
19	rs28433973	8660890	1.06	0.591046266007479	1.67	0.308662716071979	0.045944975036844	0.17196779159252	0.1254	0.0713	0.0059	0.0042	0.0063	0.0072	0.0055	0.0136	0.161	0.0049	0.0046	0.0065	0.0885	0.0088	0.0054	0.0052	0.0054	0.1479	0.0815	0.0053	0.0079	0.0069	0.0208	0.0051	0.0079	0.1838
19	rs62119441	8664049	1.07	0.542615033110665	1.68	0.285465824887251	0.048905331692958	0.196451224054656	0.1259	0.0708	0.0061	0.0041	0.0065	0.0069	0.0053	0.0133	0.1618	0.0051	0.0045	0.0063	0.0888	0.0088	0.0056	0.0052	0.0053	0.1489	0.0816	0.0053	0.0079	0.007	0.0204	0.0052	0.0073	0.1831
19	rs8108747	8668121	1.07	0.542615033110665	1.68	0.285465824887251	0.0456974791216927	0.222443922311406	0.1269	0.0709	0.0061	0.0039	0.0066	0.0064	0.0049	0.013	0.1631	0.0049	0.0044	0.0063	0.0895	0.0087	0.0057	0.0051	0.0051	0.1491	0.0817	0.0053	0.008	0.0069	0.02	0.0049	0.0069	0.1825
19	rs4398206	8671707	1.08	0.496867270490283	1.68	0.285465824887251	0.0459914816944197	0.17976918329865	0.1273	0.0712	0.0061	0.0035	0.0069	0.0061	0.0046	0.0126	0.1644	0.005	0.0043	0.0063	0.0901	0.0088	0.0061	0.0049	0.0048	0.1486	0.0818	0.0054	0.0081	0.0067	0.02	0.0047	0.007	0.1816
19	rs7249094	8672000	1.07	0.542615033110665	1.69	0.263511633917478	0.05708659506742	0.202507155376648	0.1276	0.0715	0.0061	0.0034	0.007	0.006	0.0046	0.0126	0.1646	0.0052	0.0043	0.0062	0.0898	0.0088	0.0061	0.0049	0.0048	0.1485	0.082	0.0054	0.0081	0.0062	0.02	0.0047	0.0071	0.1817
19	rs10418794	8672644	1.08	0.496867270490283	1.69	0.263511633917478	0.0564256302235046	0.297648185287458	0.1281	0.0716	0.0062	0.0034	0.007	0.0057	0.0045	0.0121	0.165	0.0051	0.0043	0.0061	0.0906	0.0091	0.0061	0.0048	0.0047	0.1485	0.0809	0.0052	0.008	0.0062	0.0199	0.0048	0.0071	0.1822
19	rs11666430	8673593	1.08	0.496867270490283	1.69	0.263511633917478	0.0707175336377501	0.30168960325458	0.1291	0.0714	0.0062	0.0033	0.007	0.0056	0.0042	0.0124	0.165	0.005	0.0042	0.006	0.0921	0.009	0.0063	0.0048	0.0045	0.1484	0.0796	0.0052	0.0078	0.0061	0.02	0.0048	0.0072	0.1822
19	rs10401300	8673881	1.09	0.453749840114468	1.69	0.263511633917478	0.0883893197394263	0.488191322183654	0.1295	0.0717	0.0062	0.0035	0.0071	0.0055	0.004	0.0124	0.1648	0.005	0.0043	0.006	0.0927	0.009	0.0062	0.0046	0.0045	0.1486	0.0787	0.0051	0.0078	0.0061	0.02	0.0047	0.0073	0.1823
19	rs73004592	8677109	1.1	0.413206464175836	1.67	0.308662716071979	0.0503090322679131	0.326763340541501	0.1299	0.0719	0.0062	0.0034	0.0073	0.0054	0.0038	0.012	0.1652	0.005	0.0043	0.0058	0.0932	0.0087	0.0061	0.0044	0.0043	0.1489	0.0778	0.0051	0.0077	0.0063	0.0196	0.005	0.0076	0.1821
19	rs12610444	8680207	1.1	0.413206464175836	1.66	0.333131717406117	0.0743484133001554	0.287617046972119	0.13	0.0721	0.0062	0.0034	0.0075	0.0053	0.0035	0.0119	0.1648	0.0051	0.0042	0.0057	0.0943	0.0087	0.0062	0.0044	0.0042	0.1492	0.077	0.0051	0.0077	0.0063	0.0197	0.005	0.0078	0.1816
19	rs11259995	8682826	1.11	0.375177619549844	1.66	0.333131717406117	0.0482455357210313	0.239205107862415	0.13	0.0717	0.0061	0.0033	0.0075	0.0051	0.0036	0.0119	0.1653	0.0051	0.0043	0.0057	0.0947	0.0085	0.0061	0.0044	0.0043	0.15	0.0767	0.0051	0.0075	0.0063	0.0197	0.005	0.008	0.1811
19	rs7259379	8740496	1.13	0.306408690300974	1.66	0.333131717406117	0.0749471860101893	0.0996906297800724	0.1297	0.0714	0.0058	0.0038	0.0083	0.0046	0.0036	0.0131	0.1665	0.0049	0.004	0.0054	0.0968	0.0088	0.0059	0.0044	0.0045	0.1518	0.0745	0.0047	0.0076	0.006	0.0204	0.005	0.0087	0.1765
19	rs7254400	8740520	1.13	0.306408690300974	1.66	0.333131717406117	0.0728861103914489	0.101399902916346	0.1298	0.0708	0.0058	0.0038	0.0083	0.0045	0.0036	0.0131	0.1676	0.0048	0.004	0.0054	0.0958	0.0088	0.0059	0.0044	0.0045	0.1527	0.0744	0.0047	0.0075	0.006	0.0203	0.005	0.0087	0.1765
19	rs10421549	8741191	1.13	0.306408690300974	1.66	0.333131717406117	0.0850929350804719	0.114616867058012	0.1291	0.0709	0.0058	0.004	0.0083	0.0044	0.0035	0.0131	0.1684	0.0049	0.004	0.0055	0.0958	0.0087	0.0058	0.0044	0.0045	0.1528	0.0745	0.0046	0.0075	0.0065	0.0204	0.005	0.0087	0.1759
19	rs77680407	8741220	1.13	0.306408690300974	1.66	0.333131717406117	0.0876051330220333	0.114274638634281	0.1288	0.0709	0.0058	0.004	0.0083	0.0043	0.0035	0.0131	0.1687	0.0049	0.004	0.0056	0.0959	0.0087	0.0058	0.0044	0.0044	0.1527	0.0748	0.0046	0.0075	0.0065	0.0204	0.005	0.0084	0.176
19	rs4804320	8748743	1.13	0.306408690300974	1.66	0.333131717406117	0.1706614636497	0.0717272723099275	0.1289	0.071	0.0055	0.0041	0.0092	0.0042	0.0035	0.0136	0.1692	0.005	0.0041	0.0055	0.0965	0.0085	0.006	0.0043	0.0045	0.1521	0.0744	0.0045	0.0075	0.006	0.0203	0.0048	0.0082	0.1755
19	rs10404710	8751986	1.13	0.306408690300974	1.66	0.333131717406117	0.174348356240343	0.0819568163429922	0.129	0.0705	0.0055	0.0042	0.0093	0.0043	0.0035	0.0138	0.1696	0.005	0.0042	0.0055	0.097	0.0085	0.0059	0.0043	0.0044	0.1517	0.0744	0.0044	0.0075	0.0058	0.0204	0.0048	0.0082	0.1756
19	rs2967721	8757835	1.13	0.306408690300974	1.66	0.333131717406117	0.13049521473454	0.0498008885775442	0.1288	0.0696	0.0053	0.004	0.009	0.004	0.0035	0.0137	0.1701	0.005	0.0042	0.0053	0.098	0.0082	0.0058	0.0041	0.0039	0.1523	0.074	0.0044	0.0075	0.0057	0.0205	0.0048	0.0084	0.1768
19	rs2918316	8759818	1.13	0.306408690300974	1.7	0.24276969786222	0.129980084832901	0.0520741171203467	0.129	0.0696	0.0053	0.0039	0.0089	0.004	0.0035	0.0137	0.1702	0.005	0.0042	0.0053	0.0983	0.0082	0.0058	0.0041	0.0039	0.1524	0.074	0.0042	0.0075	0.0057	0.0205	0.0048	0.0084	0.1768
19	rs2967722	8759850	1.13	0.306408690300974	1.7	0.24276969786222	0.122459069551809	0.053133340121498	0.1293	0.069	0.0052	0.0039	0.0087	0.004	0.0035	0.0137	0.1701	0.0049	0.0042	0.0052	0.0987	0.0082	0.0058	0.004	0.004	0.1531	0.0742	0.0042	0.0075	0.0057	0.0204	0.0047	0.0084	0.1764
19	rs62121177	8764560	1.13	0.306408690300974	1.69	0.263511633917478	0.0987341956584494	0.0350596779307638	0.1295	0.0686	0.0051	0.0036	0.0087	0.004	0.0035	0.0138	0.1704	0.0048	0.0042	0.0052	0.0994	0.0082	0.0056	0.004	0.0038	0.1534	0.0743	0.0042	0.0075	0.0054	0.0206	0.0047	0.0083	0.176
19	rs11668163	8767518	1.13	0.306408690300974	1.69	0.263511633917478	0.0832220527169658	0.0177919156682351	0.1299	0.0686	0.0051	0.0035	0.0085	0.004	0.0036	0.0141	0.1701	0.0049	0.0042	0.0052	0.0997	0.0082	0.0055	0.0041	0.0036	0.153	0.075	0.004	0.0075	0.0052	0.0207	0.0046	0.0081	0.1759
19	rs2918313	8769653	1.13	0.306408690300974	1.69	0.263511633917478	0.0733503085460639	0.0151107951997655	0.1304	0.0686	0.0053	0.0034	0.0083	0.004	0.0038	0.014	0.1698	0.0051	0.0043	0.0053	0.1	0.0084	0.0055	0.0041	0.0041	0.1528	0.0746	0.0044	0.0071	0.0049	0.021	0.0048	0.0081	0.1748
19	rs2918311	8769745	1.13	0.306408690300974	1.69	0.263511633917478	0.0782079588118062	0.0141193108034926	0.1303	0.0685	0.0053	0.0033	0.0082	0.004	0.0038	0.0141	0.1697	0.0051	0.0043	0.0053	0.1002	0.0084	0.0055	0.0041	0.0041	0.153	0.0747	0.0044	0.0071	0.005	0.021	0.0048	0.008	0.1745
19	rs73006466	8771534	1.14	0.275532638758866	1.69	0.263511633917478	0.0437201119017861	0.0106949989788103	0.13	0.0685	0.0053	0.0032	0.0079	0.0039	0.0038	0.0141	0.1699	0.0051	0.0044	0.0052	0.0996	0.0085	0.0056	0.0041	0.0043	0.1522	0.0763	0.0044	0.0069	0.0049	0.0215	0.0049	0.0079	0.1742
19	rs2967726	8771771	1.14	0.275532638758866	1.69	0.263511633917478	0.0429309875307107	0.0100057429421696	0.1299	0.0685	0.0053	0.0032	0.0079	0.0039	0.0038	0.0142	0.17	0.0051	0.0044	0.0052	0.0996	0.0085	0.0057	0.0041	0.0044	0.1521	0.0764	0.0044	0.0069	0.0049	0.0215	0.0049	0.0079	0.1742
19	rs2967725	8772045	1.14	0.275532638758866	1.68	0.285465824887251	0.0414253706868944	0.0115287724297442	0.1301	0.0687	0.0053	0.0032	0.0078	0.0039	0.0039	0.0141	0.1697	0.0051	0.0044	0.0052	0.0994	0.0084	0.0057	0.004	0.0044	0.1522	0.0765	0.0043	0.0068	0.0049	0.0217	0.0049	0.0078	0.1741
19	rs12461770	8775038	1.14	0.275532638758866	1.68	0.285465824887251	0.0424592796987117	0.00307643884819816	0.1301	0.0695	0.0056	0.0028	0.0073	0.0034	0.0044	0.0149	0.1684	0.0053	0.0046	0.0051	0.0973	0.0087	0.0056	0.0035	0.0042	0.1514	0.0765	0.0043	0.0066	0.005	0.0225	0.0055	0.008	0.176
19	rs4804075	8778516	1.15	0.246899131395369	1.68	0.285465824887251	0.0344643499707843	0.00213049038784838	0.1291	0.0697	0.0056	0.0027	0.0069	0.0031	0.0045	0.0158	0.1697	0.0054	0.0047	0.0051	0.0956	0.0088	0.0055	0.0029	0.0039	0.1517	0.0774	0.0046	0.0065	0.005	0.0226	0.0059	0.0078	0.1759
19	rs1030927	8779100	1.15	0.246899131395369	1.68	0.285465824887251	0.0360006672032925	0.00333891531445739	0.129	0.0697	0.0056	0.0027	0.0069	0.0031	0.0045	0.0158	0.1698	0.0054	0.0047	0.0051	0.0955	0.0088	0.0055	0.0029	0.0039	0.1517	0.0775	0.0046	0.0065	0.005	0.0227	0.0059	0.0079	0.1759
19	rs62117962	8779537	1.15	0.246899131395369	1.68	0.285465824887251	0.0341474979706353	0.00338645169771627	0.1291	0.0698	0.0056	0.0026	0.0069	0.0031	0.0045	0.0159	0.1698	0.0054	0.0047	0.0051	0.0955	0.0088	0.0056	0.0029	0.0038	0.1517	0.0773	0.0046	0.0065	0.005	0.0226	0.0059	0.0078	0.176
19	rs4804078	8787140	1.15	0.246899131395369	1.68	0.285465824887251	0.014296906790362	0.00934001547333486	0.1287	0.0702	0.0053	0.0026	0.0069	0.0032	0.0043	0.016	0.1715	0.0054	0.0049	0.0051	0.0942	0.0086	0.0056	0.0026	0.0038	0.1514	0.0784	0.0047	0.0063	0.0049	0.0227	0.0061	0.0077	0.1758
19	rs2918299	8787273	1.15	0.246899131395369	1.68	0.285465824887251	0.0157595212481875	0.011377548202471	0.1288	0.07	0.0053	0.0027	0.0069	0.0032	0.0043	0.016	0.1714	0.0054	0.0049	0.0051	0.0943	0.0085	0.0054	0.0026	0.0038	0.1516	0.0784	0.0048	0.0063	0.0049	0.0227	0.0061	0.0077	0.1758
19	rs61154119	8787750	1.15	0.246899131395369	1.68	0.285465824887251	0.0139293258768497	0.0117728401288292	0.1287	0.0698	0.0053	0.0028	0.0069	0.0032	0.0043	0.0158	0.1718	0.0054	0.0049	0.0051	0.0942	0.0086	0.0054	0.0026	0.0038	0.1515	0.0785	0.0048	0.0063	0.0049	0.0227	0.0061	0.0077	0.1756
19	rs2340549	8792566	1.15	0.246899131395369	1.68	0.285465824887251	0.0143374372187844	0.0127111596387082	0.1283	0.0702	0.0053	0.0027	0.0069	0.003	0.0042	0.0158	0.1723	0.0053	0.0048	0.0052	0.0944	0.0084	0.0051	0.0025	0.0036	0.1517	0.0787	0.0048	0.0063	0.0048	0.0227	0.0063	0.0075	0.1759
19	rs73505794	8796021	1.15	0.246899131395369	1.67	0.308662716071979	0.0157522707377762	0.00909644682992234	0.1293	0.0701	0.005	0.0027	0.0065	0.0028	0.0041	0.016	0.1737	0.0053	0.0048	0.0051	0.0953	0.0086	0.005	0.0024	0.0034	0.1514	0.0778	0.0052	0.0061	0.0045	0.0229	0.0063	0.0075	0.1749
19	rs59219456	8805128	1.15	0.246899131395369	1.67	0.308662716071979	0.0158612868250497	0.00696019720309229	0.1298	0.0703	0.005	0.0027	0.0063	0.0028	0.0041	0.0161	0.1739	0.0053	0.0047	0.0051	0.0956	0.0087	0.005	0.0024	0.0034	0.1506	0.0776	0.0054	0.0061	0.0044	0.0229	0.0064	0.0074	0.1749
19	rs3764551	8806327	1.15	0.246899131395369	1.68	0.285465824887251	0.0157450226861267	0.0100339926587391	0.1296	0.0704	0.0049	0.0027	0.0063	0.0028	0.0041	0.0161	0.174	0.0053	0.0048	0.0051	0.0957	0.0087	0.005	0.0024	0.0034	0.1505	0.0776	0.0054	0.0061	0.0044	0.0229	0.0064	0.0074	0.1749
19	rs4804079	8808373	1.15	0.246899131395369	1.68	0.285465824887251	0.0150886579267372	0.00456243222801449	0.1296	0.0703	0.0049	0.0027	0.0063	0.0026	0.0041	0.0161	0.1742	0.0053	0.0049	0.0052	0.0957	0.0087	0.005	0.0024	0.0033	0.1503	0.0775	0.0054	0.0062	0.0043	0.023	0.0063	0.0073	0.1752
19	rs10410943	8808900	1.15	0.246899131395369	1.68	0.285465824887251	0.0151519595290828	0.00318309897680004	0.1298	0.0703	0.0049	0.0028	0.0063	0.0026	0.0041	0.0161	0.174	0.0052	0.0049	0.0051	0.0956	0.0087	0.005	0.0024	0.0034	0.1503	0.0774	0.0054	0.0062	0.0043	0.0232	0.0063	0.0073	0.1752
19	rs2340550	8808942	1.15	0.246899131395369	1.68	0.285465824887251	0.0160368671911558	0.00333891531445739	0.1297	0.0703	0.0049	0.0028	0.0063	0.0026	0.0041	0.0161	0.174	0.0052	0.0048	0.0051	0.0957	0.0087	0.005	0.0024	0.0034	0.1502	0.0775	0.0054	0.0061	0.0043	0.0232	0.0063	0.0073	0.1752
19	rs62117992	8809100	1.15	0.246899131395369	1.68	0.285465824887251	0.0160075048934514	0.00316774034336826	0.1297	0.0703	0.0049	0.0028	0.0063	0.0026	0.0041	0.0161	0.174	0.0052	0.0048	0.0051	0.0957	0.0087	0.005	0.0024	0.0034	0.1502	0.0775	0.0054	0.0061	0.0043	0.0232	0.0063	0.0073	0.1752
19	rs7254503	8810578	1.15	0.246899131395369	1.7	0.24276969786222	0.0183621811723527	0.00159414869709013	0.1298	0.0704	0.0049	0.0028	0.0063	0.0026	0.0041	0.0161	0.1739	0.0052	0.0048	0.0051	0.0958	0.0088	0.005	0.0024	0.0034	0.1505	0.0769	0.0054	0.0061	0.0043	0.0232	0.0063	0.0073	0.1752
19	rs77012715	8816508	1.15	0.246899131395369	1.7	0.24276969786222	0.0186723304943188	0.00125026383358509	0.1299	0.0703	0.0048	0.0028	0.0063	0.0026	0.004	0.0161	0.174	0.0052	0.0048	0.005	0.0957	0.0088	0.005	0.0024	0.0034	0.1503	0.0768	0.0057	0.0061	0.0043	0.0233	0.0063	0.0074	0.175
19	rs79117065	8822498	1.16	0.220431575918666	1.71	0.223208546872115	0.0155287221470027	0.0186305093950997	0.1305	0.0704	0.0047	0.0028	0.0063	0.0025	0.0039	0.0162	0.1745	0.0052	0.0048	0.005	0.0964	0.0088	0.005	0.0023	0.0033	0.1492	0.0771	0.0058	0.0061	0.0043	0.0239	0.0062	0.0074	0.1735
19	rs55844979	8829104	1.16	0.220431575918666	1.71	0.223208546872115	0.0135623191410423	0.0402678246936832	0.1314	0.0709	0.0046	0.0028	0.0061	0.0025	0.0037	0.0162	0.1755	0.0051	0.0047	0.0049	0.0973	0.0087	0.0048	0.0021	0.0031	0.1475	0.0776	0.0059	0.0062	0.0043	0.0238	0.0061	0.0071	0.1732
19	rs17415563	8830013	1.16	0.220431575918666	1.71	0.223208546872115	0.0128624140777756	0.0539495621488065	0.1314	0.0709	0.0046	0.0028	0.0061	0.0025	0.0037	0.0163	0.1755	0.0051	0.0047	0.0049	0.0973	0.0087	0.0048	0.0022	0.0032	0.1475	0.0776	0.0059	0.0063	0.0043	0.0238	0.0061	0.0071	0.1731
19	rs476874	8830825	1.16	0.220431575918666	1.71	0.223208546872115	0.012906133323583	0.0470961458690523	0.1315	0.0709	0.0046	0.0028	0.0061	0.0025	0.0037	0.0163	0.1755	0.0051	0.0047	0.0049	0.0973	0.0087	0.0048	0.0022	0.0032	0.1474	0.0773	0.0059	0.0063	0.0044	0.0238	0.0061	0.0071	0.1732
19	rs60357057	8839278	1.16	0.220431575918666	1.71	0.223208546872115	0.0136468687916046	0.0830101650177702	0.1315	0.071	0.0047	0.0028	0.006	0.0025	0.0037	0.0163	0.1755	0.0051	0.0048	0.005	0.0972	0.0087	0.0052	0.0022	0.0032	0.1473	0.0772	0.0058	0.0063	0.0044	0.0238	0.0061	0.007	0.173
19	rs36241	8839559	1.16	0.220431575918666	1.71	0.223208546872115	0.0129562337784744	0.0824828111152438	0.1315	0.071	0.0047	0.0028	0.006	0.0025	0.0037	0.0163	0.1755	0.0051	0.0048	0.005	0.0972	0.0087	0.0052	0.0022	0.0032	0.1473	0.0772	0.0058	0.0063	0.0044	0.0237	0.0061	0.0072	0.173
19	rs55637640	8847340	1.16	0.220431575918666	1.71	0.223208546872115	0.0615933928254551	0.439808762865384	0.1312	0.071	0.0046	0.0028	0.006	0.0026	0.0038	0.0164	0.1752	0.0051	0.005	0.005	0.0971	0.0087	0.0052	0.0022	0.0032	0.1467	0.0772	0.0058	0.0063	0.0044	0.0237	0.0062	0.0072	0.173
19	rs74509083	8900071	1.15	0.246899131395369	1.71	0.223208546872115	0.00816171411105155	0.100340444929132	0.1266	0.075	0.0055	0.0053	0.0061	0.0053	0.0064	0.0165	0.1763	0.0053	0.0059	0.0059	0.0953	0.0078	0.0066	0.0056	0.0058	0.1247	0.0764	0.0068	0.0073	0.0067	0.0224	0.006	0.0089	0.1753
19	rs2910355	8901112	1.15	0.246899131395369	1.7	0.24276969786222	0.00785219096785908	0.0989615604761217	0.1266	0.0751	0.0054	0.0053	0.0061	0.0053	0.0064	0.0165	0.1763	0.0053	0.0059	0.0059	0.0952	0.0078	0.0066	0.0056	0.0058	0.1247	0.0764	0.0068	0.0073	0.0067	0.0224	0.006	0.0089	0.1755
19	rs72998018	8914698	1.15	0.246899131395369	1.7	0.24276969786222	0.00796013496740203	0.101155027840316	0.1266	0.0751	0.0054	0.0054	0.0061	0.0053	0.0064	0.0165	0.1761	0.0052	0.0059	0.0059	0.0953	0.0077	0.0066	0.0056	0.0058	0.1246	0.0764	0.0068	0.0073	0.0067	0.0223	0.006	0.0089	0.1755
19	Affx-16298599	8920984	1.15	0.246899131395369	1.69	0.263511633917478	0.00885092383760951	0.0913164243517505	0.1267	0.0753	0.0054	0.0055	0.0061	0.0053	0.0064	0.0164	0.1761	0.0052	0.0059	0.0059	0.0956	0.0077	0.0066	0.0056	0.0057	0.1244	0.0765	0.0069	0.0073	0.0067	0.0222	0.006	0.009	0.1753
19	Affx-16298601	8921033	1.15	0.246899131395369	1.69	0.263511633917478	0.00925788728448364	0.0906903285761184	0.1267	0.0753	0.0055	0.0055	0.0061	0.0053	0.0064	0.0165	0.1761	0.0052	0.0059	0.0059	0.0956	0.0077	0.0066	0.0056	0.0057	0.1244	0.0764	0.0069	0.0073	0.0068	0.0222	0.006	0.009	0.1752
19	rs2967743	8925231	1.15	0.246899131395369	1.68	0.285465824887251	0.00852612287476892	0.0903779228433499	0.1268	0.0752	0.0055	0.0055	0.0061	0.0053	0.0064	0.0165	0.1759	0.0052	0.0059	0.0059	0.0958	0.0077	0.0066	0.0056	0.0057	0.1243	0.0765	0.0069	0.0074	0.0068	0.0221	0.006	0.009	0.1751
19	rs191779	8925788	1.15	0.246899131395369	1.68	0.285465824887251	0.00821493581343492	0.0888223385193524	0.1267	0.0751	0.0056	0.0055	0.0061	0.0053	0.0063	0.0164	0.1761	0.0052	0.0059	0.0059	0.0957	0.0077	0.0067	0.0056	0.0057	0.1241	0.0763	0.0069	0.0073	0.0068	0.0224	0.006	0.009	0.1754
19	rs55703654	8929558	1.15	0.246899131395369	1.68	0.285465824887251	0.010218828001705	0.117368653990586	0.1267	0.075	0.0056	0.0055	0.0061	0.0053	0.0063	0.0164	0.1761	0.0052	0.0059	0.0059	0.0958	0.0077	0.0067	0.0056	0.0057	0.1238	0.0763	0.0069	0.0073	0.0068	0.0224	0.006	0.009	0.1754
19	rs113066265	8932860	1.15	0.246899131395369	1.67	0.308662716071979	0.0105642809702708	0.103696486231095	0.1267	0.075	0.0056	0.0054	0.0061	0.0053	0.0063	0.0165	0.1761	0.0052	0.0059	0.006	0.0958	0.0077	0.0067	0.0056	0.0057	0.1237	0.0763	0.0069	0.0073	0.0069	0.0225	0.006	0.009	0.1754
19	rs77595053	8934693	1.14	0.275532638758866	1.67	0.308662716071979	0.0141691207369985	0.0983152572571123	0.1269	0.0749	0.0057	0.0054	0.0061	0.0053	0.0065	0.0165	0.1761	0.0052	0.0058	0.006	0.0959	0.0077	0.0068	0.0057	0.0058	0.1226	0.0764	0.0069	0.0073	0.007	0.0226	0.0061	0.0093	0.1752
19	rs2910368	8941717	1.14	0.275532638758866	1.67	0.308662716071979	0.0172364264966894	0.102217816294726	0.1268	0.0747	0.0058	0.0053	0.0062	0.0053	0.0066	0.0166	0.1761	0.0051	0.0058	0.0061	0.096	0.0077	0.0069	0.0058	0.0059	0.1218	0.0763	0.0069	0.0073	0.0072	0.0228	0.0061	0.0096	0.1751
19	rs11671890	8942523	1.14	0.275532638758866	1.67	0.308662716071979	0.0174386656298384	0.102135909969483	0.1268	0.0747	0.0058	0.0053	0.0062	0.0053	0.0066	0.0166	0.1761	0.0051	0.0058	0.0061	0.096	0.0077	0.0069	0.0058	0.0059	0.1218	0.0763	0.0069	0.0073	0.0072	0.0228	0.0061	0.0096	0.175
19	rs115113676	8949716	1.14	0.275532638758866	1.67	0.308662716071979	0.01765839908505	0.102381705502279	0.1266	0.0746	0.0058	0.0054	0.0062	0.0054	0.0066	0.0167	0.1761	0.0051	0.0057	0.0061	0.0958	0.0077	0.007	0.0058	0.0059	0.1216	0.0764	0.0071	0.0075	0.0072	0.0229	0.0062	0.0097	0.1748
19	rs4804367	8950884	1.14	0.275532638758866	1.67	0.308662716071979	0.0182165881035522	0.10058455016583	0.1266	0.0746	0.0058	0.0054	0.0062	0.0054	0.0066	0.0167	0.1762	0.0051	0.0057	0.0061	0.0958	0.0077	0.007	0.0058	0.0059	0.1215	0.0765	0.0071	0.0075	0.0072	0.0229	0.0062	0.0097	0.1747
19	rs2972588	8953922	1.14	0.275532638758866	1.66	0.333131717406117	0.0235702738597239	0.115645883994281	0.1263	0.0745	0.0058	0.0054	0.0062	0.0055	0.0067	0.0167	0.1763	0.0051	0.0057	0.0062	0.0954	0.0076	0.007	0.006	0.006	0.121	0.0766	0.0072	0.0078	0.0072	0.0232	0.0062	0.01	0.1742
19	rs1035442	8961981	1.14	0.275532638758866	1.66	0.333131717406117	0.0234054705095919	0.121805125156117	0.1263	0.0746	0.0058	0.0054	0.0063	0.0055	0.0068	0.0167	0.1762	0.0051	0.0057	0.0062	0.0954	0.0076	0.007	0.006	0.006	0.121	0.0766	0.0072	0.0078	0.0072	0.0232	0.0062	0.01	0.1743
19	rs72999925	8962389	1.14	0.275532638758866	1.66	0.333131717406117	0.0235605565654616	0.119796683799301	0.1263	0.0746	0.0059	0.0054	0.0062	0.0055	0.0068	0.0167	0.1762	0.0051	0.0057	0.0062	0.0953	0.0076	0.007	0.006	0.006	0.1209	0.0766	0.0072	0.0078	0.0072	0.0232	0.0062	0.0101	0.1742
19	rs36048125	8963235	1.14	0.275532638758866	1.67	0.308662716071979	0.0229446100596357	0.120232232063049	0.1263	0.0746	0.0058	0.0054	0.0062	0.0055	0.0068	0.0167	0.1761	0.0051	0.0057	0.0062	0.0953	0.0076	0.007	0.006	0.006	0.1209	0.0767	0.0072	0.0078	0.0072	0.0232	0.0062	0.0101	0.1742
19	rs4804087	8970903	1.13	0.306408690300974	1.66	0.333131717406117	0.0244267311696001	0.135388633198017	0.1264	0.0748	0.0059	0.0055	0.0062	0.0055	0.0068	0.0168	0.176	0.0051	0.0056	0.0062	0.0949	0.0076	0.007	0.0061	0.0061	0.1204	0.0768	0.0073	0.0079	0.0073	0.0232	0.0062	0.01	0.1742
19	rs10426231	8972996	1.13	0.306408690300974	1.66	0.333131717406117	0.0233089146381872	0.158850383573588	0.1264	0.075	0.0059	0.0056	0.0062	0.0057	0.0069	0.0168	0.1755	0.0051	0.0055	0.0063	0.0945	0.0076	0.007	0.0061	0.0063	0.1199	0.0768	0.0074	0.0081	0.0073	0.0233	0.0063	0.01	0.1741
19	rs12975531	8975083	1.13	0.306408690300974	1.67	0.308662716071979	0.0248480653069333	0.177556673590992	0.1264	0.0752	0.0059	0.0057	0.0062	0.0057	0.007	0.0168	0.1752	0.0051	0.0055	0.0063	0.0945	0.0076	0.007	0.0062	0.0064	0.1197	0.0768	0.0074	0.0081	0.0073	0.0234	0.0063	0.0099	0.1743
19	rs144048376	8979223	1.14	0.275532638758866	1.67	0.308662716071979	0.0271294730075573	0.22439526242561	0.1261	0.0755	0.0059	0.0058	0.0063	0.0058	0.0071	0.0171	0.1747	0.0051	0.0054	0.0063	0.0943	0.0076	0.0071	0.0063	0.0065	0.1197	0.0768	0.0074	0.0083	0.0073	0.0234	0.0062	0.0097	0.174
19	rs78076512	8981400	1.13	0.306408690300974	1.65	0.358901199458623	0.028086774520011	0.224286708853328	0.1259	0.0757	0.0059	0.0059	0.0064	0.0058	0.0071	0.0172	0.1744	0.0052	0.0054	0.0064	0.0942	0.0077	0.0071	0.0063	0.0065	0.1196	0.0768	0.0074	0.0083	0.0073	0.0235	0.0062	0.0097	0.1739
19	rs3752140	8982146	1.13	0.306408690300974	1.65	0.358901199458623	0.0295215572749648	0.217052884243873	0.1258	0.0758	0.0059	0.006	0.0064	0.0058	0.0072	0.0172	0.1743	0.0052	0.0054	0.0064	0.0941	0.0077	0.0071	0.0063	0.0065	0.1196	0.0768	0.0074	0.0084	0.0073	0.0235	0.0062	0.0097	0.1738
19	rs76510848	8982428	1.13	0.306408690300974	1.65	0.358901199458623	0.0291016179586612	0.213411883311543	0.1258	0.0758	0.0058	0.006	0.0064	0.0058	0.0072	0.0172	0.1744	0.0052	0.0054	0.0064	0.0941	0.0077	0.007	0.0063	0.0065	0.1196	0.0769	0.0074	0.0084	0.0073	0.0235	0.0062	0.0097	0.1739
19	rs3764556	8987218	1.13	0.306408690300974	1.65	0.358901199458623	0.0302115970971522	0.220390224613023	0.126	0.0757	0.0058	0.006	0.0063	0.0058	0.0072	0.0172	0.1745	0.0052	0.0053	0.0064	0.0943	0.0077	0.007	0.0064	0.0065	0.1198	0.0769	0.0074	0.0084	0.0073	0.0235	0.0061	0.0097	0.1736
19	rs62120169	8988994	1.13	0.306408690300974	1.65	0.358901199458623	0.0353753670849783	0.24801148331801	0.126	0.0759	0.0058	0.0061	0.0063	0.0059	0.0073	0.0172	0.1742	0.0051	0.0054	0.0065	0.0945	0.0075	0.0068	0.0065	0.0067	0.1196	0.077	0.0074	0.0084	0.0071	0.0234	0.0062	0.0097	0.1734
19	rs1559169	8989345	1.13	0.306408690300974	1.65	0.358901199458623	0.0353494779265607	0.250144533136699	0.1261	0.0759	0.0058	0.0061	0.0063	0.0059	0.0073	0.0173	0.174	0.0051	0.0054	0.0065	0.0945	0.0075	0.0068	0.0066	0.0067	0.1196	0.0769	0.0074	0.0084	0.0071	0.0234	0.0062	0.0098	0.1734
19	rs61742668	8993018	1.13	0.306408690300974	1.64	0.38599849551783	0.0372607778454149	0.2668404056607	0.126	0.076	0.0058	0.0062	0.0064	0.0059	0.0073	0.0173	0.1739	0.0051	0.0054	0.0065	0.0945	0.0075	0.0068	0.0066	0.0067	0.1196	0.0768	0.0074	0.0084	0.0071	0.0234	0.0062	0.0098	0.1734
19	rs45572147	8994104	1.13	0.306408690300974	1.64	0.38599849551783	0.036739832190449	0.269137879817265	0.126	0.076	0.0058	0.0062	0.0064	0.0059	0.0073	0.0173	0.1739	0.0051	0.0054	0.0065	0.0945	0.0075	0.0068	0.0066	0.0067	0.1196	0.0768	0.0074	0.0084	0.0071	0.0234	0.0062	0.0098	0.1732
19	rs73493653	8997662	1.14	0.275532638758866	1.64	0.38599849551783	0.0401680400956331	0.271441454797163	0.1257	0.0764	0.0058	0.0062	0.0064	0.0059	0.0073	0.0174	0.1733	0.0051	0.0054	0.0067	0.0944	0.0075	0.0068	0.0068	0.0067	0.1197	0.0765	0.0075	0.0085	0.0071	0.0234	0.0062	0.0098	0.1731
19	rs12976111	9001822	1.14	0.275532638758866	1.64	0.38599849551783	0.0522450287872228	0.316928604656389	0.1251	0.0769	0.0059	0.0064	0.0066	0.006	0.0075	0.0177	0.1724	0.0051	0.0055	0.007	0.0945	0.0076	0.007	0.0071	0.0068	0.1194	0.0758	0.0076	0.0085	0.007	0.0232	0.0063	0.0097	0.1734
19	rs12985020	9002910	1.14	0.275532638758866	1.64	0.38599849551783	0.0534886615135293	0.32590994164905	0.1251	0.0769	0.0059	0.0064	0.0066	0.006	0.0075	0.0177	0.1723	0.0051	0.0055	0.007	0.0945	0.0076	0.007	0.0071	0.0068	0.1194	0.0757	0.0076	0.0085	0.007	0.0234	0.0063	0.0097	0.1734
19	rs11085777	9003645	1.14	0.275532638758866	1.64	0.38599849551783	0.0536433459532489	0.330183462467685	0.1251	0.0769	0.0059	0.0064	0.0066	0.006	0.0075	0.0177	0.1723	0.0051	0.0055	0.007	0.0945	0.0076	0.007	0.0071	0.0068	0.1194	0.0757	0.0076	0.0085	0.007	0.0234	0.0063	0.0097	0.1734
19	rs75444444	9006749	1.14	0.275532638758866	1.64	0.38599849551783	0.0861906957564351	0.478139049460486	0.1262	0.077	0.006	0.0067	0.0066	0.0062	0.0077	0.0176	0.1702	0.005	0.0056	0.0077	0.0941	0.0077	0.0072	0.0079	0.0071	0.119	0.0747	0.0077	0.0087	0.0072	0.023	0.0066	0.0096	0.1725
19	rs11673136	9007748	1.13	0.306408690300974	1.64	0.38599849551783	0.140993372359091	0.681603730012666	0.1274	0.0771	0.0061	0.007	0.0067	0.0069	0.0082	0.0173	0.1679	0.0051	0.0058	0.0081	0.0936	0.0078	0.0074	0.0088	0.0075	0.1182	0.0739	0.008	0.009	0.0072	0.0229	0.0069	0.0097	0.1712
19	rs75371087	9009851	1.14	0.275532638758866	1.65	0.358901199458623	0.184825835459474	0.752836250935614	0.1281	0.0781	0.0061	0.007	0.0067	0.0071	0.0081	0.017	0.1662	0.0051	0.006	0.0081	0.0928	0.0078	0.0073	0.0094	0.0076	0.1176	0.0742	0.0081	0.0089	0.0072	0.0228	0.007	0.0096	0.1716
19	rs76076772	9011538	1.14	0.275532638758866	1.65	0.358901199458623	0.240164619779852	0.843316773027515	0.1287	0.079	0.0061	0.0069	0.0067	0.0071	0.008	0.017	0.1651	0.0051	0.006	0.0081	0.0926	0.0078	0.0074	0.0097	0.0077	0.1169	0.0744	0.0082	0.0089	0.0073	0.0226	0.0069	0.0096	0.1721
19	rs35107941	9013231	1.14	0.275532638758866	1.65	0.358901199458623	0.310997133672287	0.779201744822708	0.1294	0.08	0.0061	0.0068	0.0066	0.007	0.0078	0.0169	0.1638	0.0051	0.0061	0.008	0.0924	0.0079	0.0074	0.01	0.0078	0.1162	0.0746	0.0082	0.0088	0.0073	0.0224	0.007	0.0096	0.1725
19	rs12381150	9013275	1.14	0.275532638758866	1.65	0.358901199458623	0.320301188404402	0.76963297413011	0.1292	0.08	0.0061	0.0068	0.0066	0.007	0.0078	0.0169	0.1638	0.0051	0.0061	0.008	0.0925	0.0079	0.0074	0.01	0.0078	0.1162	0.0746	0.0082	0.009	0.0073	0.0224	0.007	0.0096	0.1725
19	rs881877	9019429	1.13	0.306408690300974	1.64	0.38599849551783	0.953239478149297	0.506117140511513	0.1308	0.0868	0.005	0.0057	0.006	0.0068	0.0055	0.0169	0.1556	0.005	0.0058	0.007	0.0941	0.0079	0.0074	0.0104	0.0072	0.1167	0.082	0.0071	0.0081	0.0061	0.0208	0.0061	0.0093	0.1755
19	rs12981679	9019605	1.13	0.306408690300974	1.64	0.38599849551783	0.995783467323376	0.453783056671463	0.1309	0.087	0.005	0.0056	0.0058	0.0068	0.0055	0.0169	0.1556	0.005	0.0058	0.0069	0.095	0.0079	0.0073	0.0104	0.0071	0.1168	0.0823	0.0071	0.0081	0.0059	0.0208	0.0059	0.0092	0.1754
19	rs11882373	9020211	1.13	0.306408690300974	1.64	0.38599849551783	0.980580652210314	0.381031769424645	0.131	0.0879	0.0046	0.005	0.0055	0.0062	0.005	0.0167	0.1557	0.005	0.0055	0.0063	0.0955	0.0077	0.0069	0.0099	0.0065	0.1183	0.083	0.0069	0.0076	0.0054	0.0212	0.0056	0.009	0.1779
19	rs78886262	9024640	1.13	0.306408690300974	1.65	0.358901199458623	1.00996126095496	0.334596009092351	0.1313	0.0887	0.0042	0.0047	0.0054	0.0058	0.0046	0.0166	0.1557	0.0048	0.0054	0.0058	0.0968	0.0075	0.0068	0.0096	0.0062	0.1192	0.0833	0.0069	0.0074	0.0052	0.0214	0.0053	0.0081	0.1792
19	rs62118272	9024871	1.13	0.306408690300974	1.65	0.358901199458623	1.00754957401408	0.31971217204012	0.1313	0.0887	0.0042	0.0047	0.0054	0.0058	0.0046	0.0166	0.1557	0.0048	0.0054	0.0058	0.0968	0.0075	0.0068	0.0096	0.0062	0.1192	0.0833	0.0069	0.0074	0.0052	0.0214	0.0053	0.0081	0.1792
19	rs117968462	9026422	1.13	0.306408690300974	1.65	0.358901199458623	1.00084370528131	0.317291270484632	0.1313	0.0887	0.0041	0.0047	0.0054	0.0058	0.0046	0.0166	0.1558	0.0048	0.0053	0.0058	0.0969	0.0075	0.0068	0.0096	0.0062	0.1193	0.0832	0.0069	0.0074	0.0052	0.0214	0.0053	0.0081	0.1793
19	rs72486385	9027101	1.13	0.306408690300974	1.64	0.38599849551783	0.84759962411364	0.287969307323229	0.1314	0.0888	0.0041	0.0047	0.0054	0.0058	0.0046	0.0166	0.1558	0.0048	0.0053	0.0057	0.0969	0.0074	0.0068	0.0094	0.0062	0.1194	0.0833	0.0069	0.0074	0.0052	0.0214	0.0053	0.0081	0.1794
19	rs117188963	9027148	1.13	0.306408690300974	1.64	0.38599849551783	0.848080317632174	0.288674221462003	0.1314	0.0888	0.0041	0.0047	0.0054	0.0058	0.0046	0.0166	0.1558	0.0048	0.0053	0.0057	0.0969	0.0074	0.0068	0.0094	0.0062	0.1194	0.0833	0.0069	0.0074	0.0052	0.0214	0.0053	0.0081	0.1794
19	rs62118276	9027313	1.13	0.306408690300974	1.64	0.38599849551783	0.849202387078144	0.283400194839941	0.1314	0.0888	0.0041	0.0047	0.0054	0.0058	0.0046	0.0166	0.1558	0.0048	0.0053	0.0057	0.0969	0.0074	0.0068	0.0094	0.0062	0.1194	0.0833	0.0069	0.0074	0.0052	0.0214	0.0053	0.0081	0.1794
19	rs56396897	9028373	1.13	0.306408690300974	1.63	0.414449909043039	0.856994051721414	0.244097403400763	0.1314	0.0888	0.0042	0.0047	0.0054	0.0058	0.0045	0.0166	0.1558	0.0048	0.0053	0.0057	0.0971	0.0075	0.0068	0.0094	0.0062	0.1195	0.0833	0.007	0.0074	0.0052	0.0215	0.0052	0.0081	0.1792
19	rs10411029	9028432	1.13	0.306408690300974	1.63	0.414449909043039	0.85779903537172	0.241869709248799	0.1314	0.0888	0.0042	0.0047	0.0054	0.0058	0.0045	0.0166	0.1558	0.0048	0.0053	0.0057	0.0971	0.0075	0.0068	0.0094	0.0062	0.1195	0.0833	0.007	0.0074	0.0052	0.0215	0.0052	0.0081	0.1792
19	rs76381387	9033314	1.13	0.306408690300974	1.64	0.38599849551783	0.70571507798271	0.205136415540656	0.1316	0.0892	0.0041	0.0044	0.0053	0.0054	0.0044	0.0165	0.1559	0.0047	0.0051	0.0054	0.0981	0.0073	0.0066	0.009	0.0058	0.1204	0.0837	0.0069	0.0073	0.005	0.0216	0.0052	0.008	0.1793
19	rs72996944	9034426	1.13	0.306408690300974	1.64	0.38599849551783	0.659521074685471	0.203557499282664	0.1316	0.0893	0.004	0.0043	0.0052	0.0053	0.0043	0.0165	0.1559	0.0046	0.0051	0.0054	0.0984	0.0073	0.0066	0.0089	0.0058	0.1207	0.0838	0.0069	0.0073	0.005	0.0216	0.0052	0.0079	0.1793
19	rs62118284	9036338	1.13	0.306408690300974	1.63	0.414449909043039	0.547148318865371	0.166343349520279	0.1319	0.0892	0.004	0.0042	0.0052	0.0051	0.0042	0.0166	0.156	0.0047	0.005	0.0052	0.0989	0.0072	0.0065	0.0086	0.0056	0.1213	0.0841	0.0069	0.0072	0.0049	0.0217	0.0051	0.0078	0.1793
19	rs117439814	9036367	1.13	0.306408690300974	1.64	0.38599849551783	0.545569683457347	0.168506434272203	0.1319	0.0892	0.004	0.0042	0.0052	0.0051	0.0042	0.0166	0.156	0.0047	0.005	0.0052	0.0989	0.0072	0.0065	0.0086	0.0056	0.1213	0.0841	0.0069	0.0072	0.0049	0.0217	0.0051	0.0078	0.1793
19	rs60104364	9043183	1.13	0.306408690300974	1.63	0.414449909043039	0.408841592360764	0.130681780387496	0.132	0.0895	0.0042	0.0039	0.0051	0.0048	0.0041	0.0166	0.1559	0.0046	0.0048	0.005	0.0995	0.0072	0.0064	0.0082	0.0054	0.1218	0.0846	0.0069	0.0072	0.0047	0.0216	0.0052	0.0077	0.1796
19	rs61744216	9045821	1.13	0.306408690300974	1.63	0.414449909043039	0.363242539645748	0.113335520158137	0.1324	0.0904	0.004	0.0037	0.0051	0.0045	0.0039	0.0165	0.1554	0.0045	0.0047	0.0046	0.0997	0.0072	0.0061	0.0078	0.0051	0.1224	0.0858	0.0067	0.0074	0.0046	0.0217	0.0053	0.0075	0.1795
19	rs4804378	9046876	1.13	0.306408690300974	1.63	0.414449909043039	0.363834659677417	0.108516761928989	0.1324	0.0904	0.004	0.0037	0.0051	0.0045	0.0039	0.0165	0.1553	0.0045	0.0047	0.0046	0.0997	0.0072	0.0061	0.0078	0.0051	0.1224	0.0859	0.0067	0.0074	0.0046	0.0217	0.0053	0.0075	0.1794
19	rs10410169	9047267	1.13	0.306408690300974	1.63	0.414449909043039	0.369728707065964	0.109020217529996	0.1324	0.0905	0.004	0.0037	0.0051	0.0045	0.0039	0.0165	0.1553	0.0045	0.0047	0.0045	0.0998	0.0072	0.0061	0.0078	0.0051	0.1224	0.0859	0.0067	0.0075	0.0046	0.0217	0.0053	0.0075	0.1794
19	rs10415818	9047305	1.13	0.306408690300974	1.63	0.414449909043039	0.369240208769485	0.108684480987511	0.1324	0.0904	0.004	0.0037	0.0051	0.0045	0.0039	0.0165	0.1553	0.0045	0.0047	0.0045	0.0997	0.0072	0.0061	0.0078	0.0051	0.1224	0.0859	0.0067	0.0075	0.0046	0.0217	0.0053	0.0075	0.1796
19	rs10417358	9048035	1.13	0.306408690300974	1.63	0.414449909043039	0.364373379251545	0.106595165313916	0.1324	0.0905	0.004	0.0037	0.0051	0.0045	0.0039	0.0165	0.1553	0.0045	0.0047	0.0045	0.0998	0.0072	0.0061	0.0078	0.0051	0.1224	0.0859	0.0067	0.0075	0.0045	0.0217	0.0053	0.0075	0.1796
19	rs10417600	9048170	1.13	0.306408690300974	1.62	0.444280725791627	0.367289514732679	0.106262326084331	0.1325	0.0905	0.004	0.0037	0.0051	0.0045	0.0039	0.0165	0.1553	0.0045	0.0047	0.0045	0.0997	0.0072	0.0061	0.0078	0.0051	0.1224	0.086	0.0067	0.0075	0.0045	0.0217	0.0053	0.0075	0.1795
19	rs10854118	9048342	1.13	0.306408690300974	1.62	0.444280725791627	0.371413835985696	0.106511917866313	0.1325	0.0905	0.004	0.0037	0.0051	0.0045	0.0039	0.0165	0.1552	0.0045	0.0047	0.0045	0.0997	0.0072	0.0061	0.0078	0.0051	0.1224	0.086	0.0067	0.0075	0.0045	0.0217	0.0053	0.0075	0.1795
19	rs56194405	9048421	1.13	0.306408690300974	1.62	0.444280725791627	0.374850495022369	0.1069284058188	0.1325	0.0905	0.004	0.0037	0.0051	0.0045	0.0039	0.0165	0.1552	0.0045	0.0047	0.0045	0.0998	0.0072	0.0061	0.0078	0.0051	0.1224	0.086	0.0067	0.0075	0.0045	0.0217	0.0053	0.0075	0.1795
19	rs2012761	9048895	1.13	0.306408690300974	1.62	0.444280725791627	0.399921808836874	0.112824518922755	0.1327	0.0906	0.0041	0.0036	0.0051	0.0045	0.0039	0.0165	0.1551	0.0045	0.0047	0.0045	0.0998	0.0071	0.0061	0.0078	0.0051	0.1224	0.0862	0.0067	0.0075	0.0044	0.0217	0.0054	0.0075	0.1796
19	rs12461007	9049149	1.13	0.306408690300974	1.62	0.444280725791627	0.404113736919869	0.113250292166019	0.1328	0.0906	0.0041	0.0036	0.0051	0.0045	0.0039	0.0164	0.155	0.0044	0.0046	0.0045	0.0997	0.0071	0.0061	0.0077	0.005	0.1223	0.0863	0.0067	0.0076	0.0044	0.0217	0.0054	0.0075	0.1797
19	rs10425044	9049396	1.13	0.306408690300974	1.62	0.444280725791627	0.407072542038525	0.108516761928989	0.133	0.0907	0.0041	0.0036	0.0051	0.0045	0.0039	0.0164	0.1549	0.0044	0.0047	0.0045	0.0994	0.0071	0.006	0.0077	0.005	0.1223	0.0863	0.0067	0.0076	0.0044	0.0218	0.0054	0.0075	0.1799
19	rs11670328	9049726	1.13	0.306408690300974	1.63	0.414449909043039	0.409641777509282	0.109524567426951	0.1331	0.0908	0.0041	0.0036	0.0051	0.0044	0.0039	0.0164	0.1548	0.0044	0.0047	0.0044	0.0993	0.0071	0.006	0.0077	0.005	0.1222	0.0863	0.0067	0.0076	0.0044	0.0218	0.0054	0.0075	0.18
19	rs56307190	9049910	1.13	0.306408690300974	1.63	0.414449909043039	0.406730589125556	0.109440447081731	0.1331	0.0907	0.0041	0.0036	0.0051	0.0044	0.0039	0.0164	0.1549	0.0044	0.0047	0.0044	0.0993	0.0071	0.006	0.0077	0.005	0.1222	0.0863	0.0067	0.0076	0.0044	0.0219	0.0054	0.0075	0.18
19	rs36161732	9051164	1.13	0.306408690300974	1.62	0.444280725791627	0.39676414725143	0.103943731717175	0.1332	0.0907	0.0041	0.0035	0.0051	0.0044	0.0038	0.0164	0.1549	0.0044	0.0047	0.0045	0.0993	0.0071	0.006	0.0076	0.0049	0.1224	0.0861	0.0067	0.0076	0.0044	0.0218	0.0053	0.0075	0.1802
19	rs918535	9056930	1.13	0.306408690300974	1.62	0.444280725791627	0.442169256762535	0.101726761465826	0.1332	0.0907	0.0041	0.0034	0.005	0.0042	0.0037	0.0164	0.1547	0.0043	0.0047	0.0045	0.0993	0.007	0.006	0.0076	0.0048	0.1227	0.0863	0.0067	0.0076	0.0043	0.022	0.0053	0.0075	0.1809
19	rs10410136	9056941	1.13	0.306408690300974	1.62	0.444280725791627	0.442109862663645	0.100991905933729	0.1332	0.0907	0.0041	0.0034	0.005	0.0042	0.0037	0.0164	0.1547	0.0043	0.0047	0.0045	0.0993	0.007	0.006	0.0076	0.0048	0.1227	0.0863	0.0067	0.0076	0.0043	0.022	0.0053	0.0075	0.1809
19	rs11670318	9056982	1.13	0.306408690300974	1.62	0.444280725791627	0.446694706737029	0.100910383449072	0.1332	0.0907	0.0041	0.0034	0.0051	0.0042	0.0037	0.0163	0.1547	0.0043	0.0047	0.0044	0.0993	0.007	0.0059	0.0076	0.0046	0.1227	0.0864	0.0067	0.0076	0.0043	0.022	0.0052	0.0075	0.181
19	rs4804381	9056989	1.13	0.306408690300974	1.62	0.444280725791627	0.445561217484336	0.101155027840316	0.1332	0.0907	0.0041	0.0034	0.0051	0.0042	0.0037	0.0163	0.1547	0.0043	0.0047	0.0044	0.0993	0.007	0.0059	0.0076	0.0046	0.1227	0.0864	0.0067	0.0076	0.0043	0.022	0.0052	0.0075	0.181
19	rs1423051	9057408	1.13	0.306408690300974	1.62	0.444280725791627	0.43212884565141	0.116678387763124	0.1333	0.0907	0.0036	0.0034	0.0051	0.0042	0.0037	0.0163	0.1548	0.0042	0.0047	0.0044	0.0995	0.007	0.0059	0.0076	0.0046	0.1229	0.0867	0.0067	0.0076	0.0043	0.022	0.0048	0.0075	0.1811
19	rs78494460	9057468	1.13	0.306408690300974	1.62	0.444280725791627	0.431717861394795	0.118493618503065	0.1333	0.0907	0.0036	0.0034	0.0051	0.0042	0.0037	0.0163	0.1548	0.0042	0.0047	0.0044	0.0996	0.007	0.0059	0.0075	0.0046	0.123	0.0867	0.0067	0.0076	0.0043	0.022	0.0048	0.0075	0.1811
19	rs2216662	9057721	1.13	0.306408690300974	1.64	0.38599849551783	0.447710082065381	0.12799439413275	0.1335	0.0909	0.0033	0.0034	0.0051	0.0042	0.0037	0.0163	0.1549	0.0042	0.0047	0.0044	0.0997	0.007	0.0059	0.0075	0.0046	0.123	0.0866	0.0067	0.0076	0.0043	0.0221	0.0045	0.0075	0.1812
19	rs12982113	9057750	1.13	0.306408690300974	1.64	0.38599849551783	0.455813549113086	0.131401906408815	0.1336	0.0909	0.0032	0.0034	0.0051	0.0042	0.0037	0.0163	0.1549	0.0041	0.0047	0.0044	0.0999	0.007	0.006	0.0075	0.0046	0.1231	0.0863	0.0067	0.0076	0.0043	0.0221	0.0045	0.0075	0.1813
19	rs11878666	9058624	1.13	0.306408690300974	1.64	0.38599849551783	0.462711930383369	0.133480399793742	0.1336	0.091	0.003	0.0034	0.0052	0.0042	0.0037	0.0164	0.155	0.004	0.0047	0.0044	0.1002	0.007	0.006	0.0075	0.0045	0.1229	0.0862	0.0067	0.0076	0.0044	0.0219	0.0043	0.0075	0.1815
19	rs1833777	9058907	1.13	0.306408690300974	1.64	0.38599849551783	0.476721919957177	0.133027529911628	0.1337	0.0911	0.003	0.0034	0.0052	0.0042	0.0037	0.0164	0.1551	0.004	0.0047	0.0044	0.1002	0.007	0.006	0.0075	0.0045	0.1228	0.0862	0.0067	0.0076	0.0044	0.0219	0.0042	0.0075	0.1814
19	rs1833778	9058942	1.13	0.306408690300974	1.64	0.38599849551783	0.493563237548927	0.133843103909658	0.1339	0.0909	0.0029	0.0034	0.0052	0.0042	0.0036	0.0166	0.1551	0.004	0.0047	0.0044	0.1002	0.007	0.006	0.0075	0.0045	0.1227	0.0862	0.0067	0.0076	0.0044	0.0219	0.0041	0.0075	0.1814
19	rs12462651	9059159	1.13	0.306408690300974	1.64	0.38599849551783	0.491497347074681	0.128440851823813	0.1339	0.0909	0.0029	0.0034	0.0052	0.0042	0.0036	0.0165	0.1552	0.004	0.0047	0.0044	0.1003	0.007	0.006	0.0075	0.0045	0.1223	0.0864	0.0067	0.0075	0.0045	0.0219	0.0041	0.0075	0.1816
19	rs12459532	9059181	1.13	0.306408690300974	1.64	0.38599849551783	0.491997785400327	0.12799439413275	0.1339	0.0909	0.0029	0.0033	0.0052	0.0042	0.0036	0.0164	0.1552	0.004	0.0047	0.0044	0.1003	0.007	0.006	0.0075	0.0045	0.1223	0.0864	0.0067	0.0075	0.0045	0.0219	0.0041	0.0075	0.1816
19	rs12710265	9059232	1.13	0.306408690300974	1.64	0.38599849551783	0.49444093748829	0.126036861781843	0.1339	0.0908	0.0029	0.0033	0.0052	0.0042	0.0036	0.0164	0.1552	0.004	0.0047	0.0044	0.1004	0.007	0.006	0.0075	0.0045	0.1222	0.0864	0.0067	0.0075	0.0045	0.0219	0.0041	0.0075	0.1817
19	rs12461695	9059307	1.13	0.306408690300974	1.65	0.358901199458623	0.493688577257111	0.13032226683604	0.134	0.0908	0.0029	0.0034	0.0052	0.0042	0.0036	0.0163	0.1553	0.004	0.0047	0.0044	0.1005	0.0069	0.006	0.0075	0.0046	0.1221	0.0864	0.0067	0.0075	0.0045	0.0218	0.0041	0.0075	0.1816
19	rs7508222	9059808	1.13	0.306408690300974	1.65	0.358901199458623	0.61113717982678	0.110029809857906	0.1339	0.0907	0.0029	0.003	0.0052	0.0039	0.0033	0.0157	0.1559	0.004	0.0047	0.0043	0.1009	0.0069	0.0061	0.0073	0.0042	0.1214	0.0889	0.0067	0.0075	0.0044	0.0218	0.0038	0.0074	0.182
19	rs76869876	9059827	1.13	0.306408690300974	1.65	0.358901199458623	0.630541913136394	0.112484340870142	0.1339	0.0907	0.0027	0.003	0.0052	0.0039	0.0033	0.0157	0.1559	0.004	0.0047	0.0043	0.101	0.0069	0.0061	0.0073	0.0042	0.1214	0.089	0.0067	0.0075	0.0044	0.0218	0.0038	0.0074	0.1821
19	rs12977368	9060059	1.13	0.306408690300974	1.65	0.358901199458623	0.669961977221963	0.103038281858851	0.134	0.0907	0.0027	0.0029	0.0051	0.0038	0.0033	0.0155	0.156	0.004	0.0047	0.0043	0.101	0.0069	0.0061	0.0072	0.0041	0.1214	0.0895	0.0067	0.0075	0.0044	0.0217	0.0038	0.0074	0.1822
19	rs4804382	9060085	1.13	0.306408690300974	1.65	0.358901199458623	0.674376439450126	0.101563281012399	0.134	0.0907	0.0027	0.0029	0.0051	0.0038	0.0032	0.0155	0.156	0.004	0.0047	0.0043	0.101	0.0069	0.0061	0.0072	0.0041	0.1214	0.0896	0.0067	0.0075	0.0044	0.0218	0.0038	0.0074	0.1822
19	rs12972088	9060125	1.13	0.306408690300974	1.65	0.358901199458623	0.682297018670609	0.102956120694023	0.134	0.0907	0.0027	0.0028	0.0051	0.0037	0.0032	0.0155	0.1561	0.004	0.0047	0.0043	0.101	0.0069	0.0061	0.0072	0.0041	0.1214	0.0897	0.0067	0.0074	0.0044	0.0218	0.0038	0.0074	0.1823
19	rs11882256	9060541	1.13	0.306408690300974	1.66	0.333131717406117	0.67531891264534	0.102135909969483	0.134	0.0907	0.0027	0.0028	0.0051	0.0037	0.0032	0.0154	0.1561	0.004	0.0047	0.0043	0.1011	0.0069	0.0061	0.0072	0.0041	0.1214	0.0897	0.0067	0.0073	0.0044	0.0218	0.0039	0.0074	0.1822
19	rs56405542	9060572	1.13	0.306408690300974	1.66	0.333131717406117	0.675101366292321	0.101808540055431	0.134	0.0907	0.0027	0.0028	0.0051	0.0037	0.0032	0.0154	0.1561	0.004	0.0047	0.0043	0.1011	0.0069	0.0061	0.0072	0.0041	0.1214	0.0897	0.0067	0.0073	0.0044	0.0218	0.0039	0.0074	0.1822
19	rs2194168	9060605	1.13	0.306408690300974	1.66	0.333131717406117	0.675173878241203	0.102135909969483	0.134	0.0907	0.0027	0.0028	0.0051	0.0037	0.0032	0.0154	0.1561	0.004	0.0047	0.0043	0.1011	0.0069	0.0061	0.0072	0.0041	0.1214	0.0897	0.0067	0.0073	0.0044	0.0218	0.0039	0.0074	0.1822
19	rs2216663	9060656	1.13	0.306408690300974	1.65	0.358901199458623	0.67626197766454	0.102873984975318	0.134	0.0907	0.0027	0.0028	0.0051	0.0037	0.0032	0.0154	0.1561	0.004	0.0047	0.0043	0.1011	0.0069	0.0061	0.0072	0.0041	0.1214	0.0897	0.0067	0.0073	0.0044	0.0218	0.0039	0.0074	0.1822
19	rs1820099	9060812	1.13	0.306408690300974	1.65	0.358901199458623	0.674883851459923	0.102791874711138	0.1341	0.0907	0.0027	0.0028	0.0051	0.0037	0.0032	0.0154	0.1561	0.004	0.0047	0.0043	0.101	0.0069	0.0061	0.0072	0.0041	0.1214	0.0898	0.0067	0.0073	0.0044	0.0218	0.0039	0.0074	0.1822
19	rs59168469	9060915	1.13	0.306408690300974	1.65	0.358901199458623	0.680331170707691	0.102956120694023	0.1341	0.0907	0.0027	0.0028	0.0051	0.0037	0.0032	0.0154	0.1561	0.0039	0.0047	0.0043	0.1011	0.0069	0.0061	0.0072	0.0041	0.1216	0.0898	0.0067	0.0073	0.0044	0.0218	0.0039	0.0074	0.1821
19	rs12978757	9062415	1.13	0.306408690300974	1.65	0.358901199458623	0.678077226642878	0.101236627245305	0.1341	0.0907	0.0027	0.0028	0.0051	0.0037	0.0032	0.0154	0.1561	0.0039	0.0047	0.0042	0.1011	0.0069	0.0061	0.0072	0.0041	0.1216	0.0898	0.0067	0.0072	0.0044	0.0218	0.0039	0.0074	0.182
19	rs2547064	9063678	1.13	0.306408690300974	1.65	0.358901199458623	0.678440538789086	0.100015331350576	0.1341	0.0907	0.0027	0.0028	0.0051	0.0037	0.0032	0.0154	0.1562	0.0039	0.0047	0.0042	0.1012	0.0069	0.0061	0.0072	0.004	0.1216	0.0899	0.0067	0.0071	0.0044	0.0218	0.0039	0.0074	0.182
19	rs2252675	9063935	1.13	0.306408690300974	1.65	0.358901199458623	0.699146026768855	0.0989615604761217	0.134	0.0907	0.0026	0.0028	0.0051	0.0037	0.0031	0.0154	0.1564	0.004	0.0047	0.0043	0.1016	0.0069	0.0061	0.0072	0.004	0.1216	0.0899	0.0067	0.0069	0.0044	0.0219	0.0038	0.0074	0.1817
19	rs62118307	9065203	1.13	0.306408690300974	1.65	0.358901199458623	0.70283313586098	0.0999341173109123	0.134	0.0907	0.0026	0.0028	0.0051	0.0037	0.0031	0.0154	0.1564	0.004	0.0047	0.0043	0.1016	0.0069	0.0061	0.0072	0.004	0.1216	0.09	0.0067	0.0069	0.0044	0.0219	0.0038	0.0074	0.1817
19	rs1867692	9065510	1.13	0.306408690300974	1.66	0.333131717406117	0.70416261043678	0.0996906297800724	0.134	0.0907	0.0026	0.0028	0.0051	0.0037	0.0031	0.0154	0.1564	0.004	0.0047	0.0043	0.1016	0.0069	0.0061	0.0072	0.004	0.1216	0.09	0.0067	0.0069	0.0044	0.0219	0.0038	0.0074	0.1817
19	rs1867691	9065632	1.13	0.306408690300974	1.66	0.333131717406117	0.704901690863004	0.100096571140738	0.134	0.0907	0.0026	0.0028	0.0051	0.0037	0.0031	0.0154	0.1564	0.004	0.0047	0.0043	0.1016	0.0069	0.0061	0.0072	0.004	0.1216	0.09	0.0067	0.0069	0.0044	0.0219	0.0038	0.0074	0.1817
19	rs17000770	9066259	1.13	0.306408690300974	1.66	0.333131717406117	0.707046975512877	0.10058455016583	0.134	0.0907	0.0026	0.0028	0.0051	0.0037	0.0031	0.0154	0.1564	0.004	0.0047	0.0043	0.1016	0.0069	0.0061	0.0072	0.004	0.1216	0.09	0.0067	0.0069	0.0044	0.022	0.0038	0.0074	0.1817
19	rs61732552	9068374	1.13	0.306408690300974	1.66	0.333131717406117	0.730986066541659	0.105183376293743	0.1341	0.0907	0.0026	0.0028	0.0051	0.0037	0.0031	0.0154	0.1564	0.0039	0.0047	0.0043	0.1017	0.0069	0.0061	0.0072	0.004	0.1217	0.09	0.0067	0.0068	0.0044	0.0219	0.0037	0.0074	0.1817
19	rs7250080	9068530	1.13	0.306408690300974	1.66	0.333131717406117	0.732338881788402	0.105929888658967	0.1341	0.0907	0.0026	0.0028	0.0051	0.0037	0.0031	0.0154	0.1564	0.0039	0.0046	0.0043	0.1017	0.0069	0.0061	0.0072	0.004	0.1217	0.09	0.0067	0.0068	0.0044	0.0219	0.0037	0.0074	0.1816
19	rs35092547	9068990	1.13	0.306408690300974	1.66	0.333131717406117	0.737308639892566	0.108097900011537	0.1341	0.0907	0.0026	0.0028	0.0051	0.0037	0.0031	0.0154	0.1564	0.0039	0.0046	0.0043	0.1017	0.0069	0.0061	0.0072	0.004	0.1217	0.0901	0.0067	0.0068	0.0044	0.0219	0.0037	0.0074	0.1816
19	rs1862458	9069792	1.13	0.306408690300974	1.66	0.333131717406117	0.748886305627313	0.111720374833512	0.1341	0.0907	0.0026	0.0028	0.0051	0.0037	0.0031	0.0155	0.1564	0.0039	0.0046	0.0043	0.1019	0.0069	0.0061	0.0072	0.004	0.1217	0.0901	0.0067	0.0068	0.0043	0.022	0.0036	0.0074	0.1816
19	rs1862460	9069892	1.13	0.306408690300974	1.66	0.333131717406117	0.750481579916541	0.112229464650784	0.1341	0.0907	0.0026	0.0028	0.0051	0.0037	0.0031	0.0155	0.1564	0.0039	0.0046	0.0043	0.1019	0.0069	0.0061	0.0072	0.004	0.1217	0.0901	0.0067	0.0068	0.0043	0.022	0.0036	0.0074	0.1816
19	rs1559170	9070079	1.13	0.306408690300974	1.66	0.333131717406117	0.750329584866935	0.111805161728862	0.1341	0.0907	0.0026	0.0028	0.0051	0.0037	0.0031	0.0155	0.1564	0.0039	0.0046	0.0043	0.1019	0.0069	0.0061	0.0072	0.004	0.1217	0.0901	0.0067	0.0068	0.0043	0.022	0.0036	0.0074	0.1816
19	rs1344572	9070194	1.13	0.306408690300974	1.66	0.333131717406117	0.750101617615839	0.111212169962147	0.1341	0.0907	0.0026	0.0028	0.0051	0.0037	0.0031	0.0155	0.1563	0.0039	0.0046	0.0043	0.1019	0.0069	0.0061	0.0072	0.004	0.1217	0.0901	0.0067	0.0068	0.0043	0.022	0.0036	0.0074	0.1816
19	rs1559172	9070225	1.13	0.306408690300974	1.66	0.333131717406117	0.750481579916541	0.111720374833512	0.1341	0.0907	0.0026	0.0028	0.0051	0.0037	0.0031	0.0155	0.1563	0.0039	0.0046	0.0043	0.1019	0.0069	0.0061	0.0072	0.004	0.1217	0.0901	0.0067	0.0068	0.0043	0.022	0.0036	0.0074	0.1816
19	rs12150888	9070402	1.13	0.306408690300974	1.66	0.333131717406117	0.748430786601834	0.111889973197969	0.1341	0.0907	0.0026	0.0028	0.0051	0.0037	0.0031	0.0155	0.1564	0.0039	0.0046	0.0043	0.1018	0.0069	0.0061	0.0072	0.004	0.1217	0.0901	0.0067	0.0068	0.0043	0.0219	0.0036	0.0074	0.1816
19	rs2547067	9070837	1.13	0.306408690300974	1.67	0.308662716071979	0.739497003888921	0.109524567426951	0.1343	0.0907	0.0026	0.0028	0.0051	0.0037	0.0031	0.0155	0.1565	0.0039	0.0046	0.0043	0.1013	0.0069	0.0062	0.0072	0.004	0.1217	0.0901	0.0067	0.0069	0.0043	0.0219	0.0037	0.0074	0.1816
19	rs116866749	9071562	1.13	0.306408690300974	1.71	0.223208546872115	0.743428112864715	0.108936246111632	0.1343	0.0908	0.0026	0.0028	0.0051	0.0037	0.0031	0.0155	0.1566	0.0039	0.0047	0.0043	0.1013	0.0069	0.0062	0.0072	0.004	0.1216	0.0901	0.0067	0.0069	0.0043	0.0218	0.0037	0.0074	0.1817
19	rs10422567	9071763	1.13	0.306408690300974	1.71	0.223208546872115	0.744336593350721	0.109104213789903	0.1343	0.0908	0.0026	0.0028	0.0051	0.0037	0.0031	0.0155	0.1565	0.0039	0.0047	0.0043	0.1013	0.0069	0.0062	0.0072	0.004	0.1215	0.0902	0.0067	0.0069	0.0043	0.0218	0.0037	0.0074	0.1817
19	rs35346115	9071916	1.13	0.306408690300974	1.71	0.223208546872115	0.743579492408311	0.108265370041192	0.1343	0.0908	0.0026	0.0028	0.0051	0.0037	0.0031	0.0155	0.1566	0.0039	0.0047	0.0043	0.1013	0.0069	0.0062	0.0072	0.004	0.1216	0.0902	0.0067	0.0069	0.0043	0.0218	0.0037	0.0074	0.1816
19	rs66498329	9072221	1.13	0.306408690300974	1.71	0.223208546872115	0.74297405554152	0.108265370041192	0.1343	0.0908	0.0026	0.0028	0.0051	0.0037	0.0031	0.0155	0.1566	0.0039	0.0047	0.0043	0.1013	0.0069	0.0062	0.0072	0.004	0.1216	0.0902	0.0067	0.0069	0.0043	0.0218	0.0037	0.0074	0.1816
19	rs7254970	9072296	1.13	0.306408690300974	1.72	0.204795704918344	0.743503800942749	0.10818162256468	0.1343	0.0908	0.0026	0.0028	0.0051	0.0037	0.0031	0.0155	0.1566	0.0039	0.0047	0.0043	0.1013	0.0069	0.0062	0.0072	0.004	0.1216	0.0902	0.0067	0.0069	0.0043	0.0218	0.0037	0.0074	0.1816
19	rs2591590	9072742	1.13	0.306408690300974	1.72	0.204795704918344	0.742747072621563	0.108014202389962	0.1343	0.0908	0.0026	0.0028	0.0051	0.0037	0.0031	0.0155	0.1566	0.0039	0.0047	0.0043	0.1014	0.0069	0.0062	0.0072	0.004	0.1215	0.0902	0.0067	0.0069	0.0043	0.0218	0.0037	0.0074	0.1816
19	rs73009098	9072875	1.13	0.306408690300974	1.71	0.223208546872115	0.737157823531091	0.0975097124464381	0.1343	0.0908	0.0026	0.0028	0.0051	0.0037	0.0031	0.0155	0.1566	0.0039	0.0047	0.0043	0.1013	0.0069	0.0062	0.0072	0.0041	0.1215	0.09	0.0067	0.0069	0.0044	0.0218	0.0037	0.0074	0.1815
19	rs17000816	9072975	1.13	0.306408690300974	1.71	0.223208546872115	0.731361737822739	0.12462027839919	0.1343	0.0908	0.0026	0.0028	0.0051	0.0037	0.0031	0.0155	0.1565	0.0039	0.0047	0.0043	0.1013	0.0069	0.0062	0.0072	0.0041	0.1215	0.09	0.0067	0.0069	0.0044	0.0218	0.0037	0.0074	0.1815
19	rs76873427	9073888	1.13	0.306408690300974	1.71	0.223208546872115	0.760313743255775	0.159816591465539	0.1342	0.0907	0.0026	0.0028	0.0051	0.0037	0.0031	0.0154	0.1564	0.004	0.0047	0.0043	0.1012	0.0069	0.0063	0.0072	0.0041	0.1214	0.09	0.0067	0.0069	0.0044	0.0218	0.0037	0.0074	0.1814
19	rs72486387	9074073	1.13	0.306408690300974	1.72	0.204795704918344	0.786495193192	0.188917802593623	0.1342	0.0907	0.0026	0.0028	0.0051	0.0037	0.0031	0.0154	0.1564	0.004	0.0047	0.0043	0.1012	0.0069	0.0066	0.0072	0.0041	0.1214	0.09	0.0067	0.0069	0.0044	0.0218	0.0037	0.0074	0.1814
19	rs10406209	9074265	1.13	0.306408690300974	1.72	0.204795704918344	0.798558447938242	0.220714078183654	0.1341	0.0907	0.0026	0.0028	0.0051	0.0037	0.0031	0.0154	0.1564	0.004	0.0047	0.0043	0.1011	0.0069	0.0066	0.0072	0.0041	0.1214	0.0899	0.0067	0.0069	0.0044	0.0218	0.0037	0.0074	0.1814
19	rs2591591	9074950	1.13	0.306408690300974	1.72	0.204795704918344	0.833789652991852	0.10017783667289	0.134	0.0907	0.0026	0.0028	0.0051	0.0037	0.0031	0.0154	0.1562	0.004	0.0047	0.0043	0.1011	0.0069	0.0068	0.0072	0.0045	0.1213	0.0899	0.0067	0.0069	0.0048	0.0218	0.0037	0.0074	0.1814
19	rs2547068	9075217	1.13	0.306408690300974	1.72	0.204795704918344	0.837213143549964	0.0817318068571982	0.134	0.0907	0.0026	0.0028	0.0052	0.0037	0.0031	0.0154	0.1561	0.004	0.0047	0.0043	0.1011	0.0069	0.0069	0.0072	0.0045	0.1213	0.0899	0.0066	0.0068	0.0048	0.0218	0.0037	0.0074	0.1814
19	rs2591592	9075346	1.13	0.306408690300974	1.75	0.156107803097264	0.83347149364212	0.0810582822074278	0.134	0.0907	0.0026	0.0028	0.0052	0.0037	0.0031	0.0154	0.1561	0.004	0.0047	0.0043	0.101	0.0069	0.0069	0.0072	0.0045	0.1213	0.0898	0.0066	0.0068	0.0049	0.0218	0.0037	0.0074	0.1815
19	rs17000836	9075565	1.13	0.306408690300974	1.75	0.156107803097264	0.837691316385917	0.0958265468292413	0.134	0.0907	0.0026	0.0028	0.0052	0.0037	0.0031	0.0154	0.156	0.004	0.0047	0.0043	0.101	0.0069	0.007	0.0072	0.0046	0.1213	0.0898	0.0066	0.0068	0.0049	0.0218	0.0037	0.0074	0.1814
19	rs2591593	9075969	1.13	0.306408690300974	1.75	0.156107803097264	1.1131625651545	0.107345519938824	0.1333	0.0905	0.0026	0.0028	0.0052	0.0037	0.0032	0.0153	0.155	0.004	0.0047	0.0043	0.1007	0.0069	0.0085	0.0067	0.0056	0.121	0.0894	0.0066	0.0069	0.0059	0.0219	0.0037	0.0075	0.1811
19	rs2547072	9076083	1.13	0.306408690300974	1.76	0.141944438278083	1.12357681290327	0.108684480987511	0.1332	0.0905	0.0026	0.0028	0.0052	0.0037	0.0032	0.0153	0.155	0.004	0.0047	0.0043	0.1006	0.0069	0.0086	0.0067	0.0056	0.121	0.0894	0.0066	0.0069	0.006	0.0219	0.0037	0.0075	0.1811
19	rs953551	9076278	1.13	0.306408690300974	1.76	0.141944438278083	1.13755225385864	0.109440447081731	0.1332	0.0905	0.0026	0.0028	0.0052	0.0037	0.0032	0.0153	0.1549	0.004	0.0047	0.0043	0.1006	0.0069	0.0086	0.0067	0.0056	0.121	0.0894	0.0066	0.0069	0.006	0.0219	0.0037	0.0075	0.181
19	rs2591594	9076728	1.13	0.306408690300974	1.76	0.141944438278083	1.14751164248782	0.110029809857906	0.1332	0.0905	0.0026	0.0028	0.0052	0.0037	0.0032	0.0153	0.1549	0.004	0.0047	0.0043	0.1006	0.0069	0.0086	0.0067	0.0057	0.1209	0.0894	0.0066	0.0069	0.006	0.0219	0.0037	0.0075	0.181
19	rs2547074	9076858	1.13	0.306408690300974	1.77	0.128753168183355	1.15168661285314	0.110198422038498	0.1332	0.0905	0.0026	0.0028	0.0052	0.0037	0.0032	0.0153	0.1549	0.004	0.0047	0.0043	0.1006	0.0069	0.0086	0.0067	0.0057	0.1209	0.0894	0.0066	0.0069	0.006	0.0219	0.0037	0.0075	0.181
19	rs2547075	9076929	1.13	0.306408690300974	1.77	0.128753168183355	1.15314017445801	0.110282765224137	0.1332	0.0905	0.0026	0.0028	0.0052	0.0037	0.0032	0.0153	0.1549	0.004	0.0047	0.0043	0.1006	0.0069	0.0087	0.0067	0.0057	0.1209	0.0894	0.0066	0.0069	0.006	0.0219	0.0037	0.0075	0.181
19	rs2547076	9076950	1.13	0.306408690300974	1.75	0.156107803097264	1.16114763635889	0.110367133129176	0.1332	0.0905	0.0026	0.0028	0.0052	0.0037	0.0031	0.0153	0.1549	0.004	0.0047	0.0043	0.1006	0.0069	0.0087	0.0067	0.0057	0.121	0.0894	0.0066	0.0069	0.006	0.0219	0.0037	0.0075	0.1811
19	rs2591595	9076991	1.13	0.306408690300974	1.75	0.156107803097264	1.27228986211871	0.111889973197969	0.1332	0.0905	0.0026	0.0028	0.0052	0.0037	0.0031	0.0153	0.1549	0.004	0.0047	0.0042	0.1006	0.0069	0.0087	0.0068	0.0057	0.121	0.0894	0.0066	0.0069	0.006	0.0219	0.0037	0.0075	0.1811
19	rs7254941	9077196	1.13	0.306408690300974	1.74	0.171280181914382	2.61691849519907	0.210960407392729	0.1323	0.0902	0.0026	0.0028	0.0052	0.0038	0.0032	0.0152	0.1537	0.0041	0.0047	0.0043	0.1002	0.0068	0.0106	0.0062	0.0069	0.1205	0.089	0.0066	0.0069	0.0073	0.0219	0.0037	0.0075	0.1806
19	rs1862461	9077264	1.13	0.306408690300974	1.73	0.187497716434302	2.91289747053828	0.22809623702766	0.1322	0.0902	0.0026	0.0028	0.0052	0.0038	0.0032	0.0152	0.1535	0.0041	0.0047	0.0043	0.1001	0.0068	0.0108	0.0062	0.0071	0.1205	0.089	0.0066	0.0069	0.0075	0.0219	0.0037	0.0075	0.1805
19	rs1862462	9077436	1.13	0.306408690300974	1.72	0.204795704918344	2.93742195698928	0.228969909277093	0.1322	0.0902	0.0026	0.0028	0.0052	0.0038	0.0032	0.0152	0.1535	0.0041	0.0047	0.0043	0.1001	0.0068	0.0108	0.0062	0.0071	0.1205	0.089	0.0066	0.0069	0.0075	0.0219	0.0037	0.0075	0.1805
19	rs73011014	9077581	1.13	0.306408690300974	1.72	0.204795704918344	2.98023315903268	0.232695058797546	0.1321	0.0902	0.0026	0.0028	0.0052	0.0038	0.0032	0.0152	0.1535	0.0041	0.0047	0.0043	0.1001	0.0068	0.0109	0.0062	0.0071	0.1205	0.089	0.0066	0.0069	0.0075	0.0219	0.0037	0.0075	0.1805
19	rs2591597	9077803	1.13	0.306408690300974	1.71	0.223208546872115	3.04700378139924	0.237102350661469	0.1321	0.0902	0.0026	0.0028	0.0052	0.0038	0.0032	0.0152	0.1535	0.0041	0.0047	0.0043	0.1001	0.0068	0.0109	0.0062	0.0072	0.1205	0.089	0.0066	0.0069	0.0076	0.0219	0.0037	0.0075	0.1805
19	rs2547065	9080462	1.1	0.413206464175836	1.71	0.223208546872115	82.9501233950457	8.85973268382702	0.1253	0.0882	0.0027	0.0027	0.0053	0.0035	0.003	0.0146	0.1434	0.0042	0.0046	0.0044	0.0964	0.0065	0.0263	0.0062	0.0171	0.1162	0.0862	0.0066	0.0069	0.018	0.0218	0.0037	0.0076	0.1754
19	rs183524392	9082456	1.08	0.496867270490283	1.71	0.223208546872115	198.646319152381	21.656988847013	0.121	0.0873	0.0027	0.0027	0.0053	0.0035	0.003	0.0142	0.136	0.0037	0.0046	0.0044	0.0935	0.0063	0.0365	0.0061	0.0239	0.1132	0.0843	0.0065	0.0071	0.0249	0.0218	0.0038	0.0077	0.1724
19	rs7245949	9083143	1.08	0.496867270490283	1.71	0.223208546872115	209.207874318766	23.5672349167775	0.1207	0.0872	0.0027	0.0027	0.0053	0.0035	0.003	0.0141	0.1355	0.0036	0.0046	0.0044	0.0932	0.0063	0.0373	0.0061	0.0244	0.113	0.0842	0.0065	0.0071	0.0255	0.0218	0.0038	0.0077	0.1722
19	rs7245960	9083174	1.08	0.496867270490283	1.71	0.223208546872115	210.417665009179	23.7479343755381	0.1206	0.0872	0.0027	0.0026	0.0053	0.0034	0.0029	0.0141	0.1356	0.0036	0.0046	0.0044	0.0933	0.0063	0.0374	0.0061	0.0244	0.113	0.0841	0.0066	0.0071	0.0255	0.0218	0.0038	0.0077	0.1722
19	rs17000886	9083457	1.07	0.542615033110665	1.7	0.24276969786222	220.899556939553	25.0635271705602	0.1204	0.0872	0.0027	0.0026	0.0053	0.0034	0.0029	0.0141	0.135	0.0036	0.0047	0.0044	0.0932	0.0063	0.038	0.0061	0.0249	0.1129	0.0841	0.0066	0.0071	0.026	0.0218	0.0038	0.0077	0.1721
19	rs60106152	9083791	1.07	0.542615033110665	1.7	0.24276969786222	221.246854711709	25.7721946286426	0.1204	0.0872	0.0027	0.0026	0.0053	0.0034	0.0029	0.0141	0.135	0.0036	0.0047	0.0044	0.0931	0.0063	0.0381	0.0061	0.0249	0.1129	0.0841	0.0066	0.0071	0.026	0.0218	0.0038	0.0077	0.1721
19	rs1609459	9084216	1.09	0.453749840114468	1.7	0.24276969786222	133.7581415336	15.0177791103879	0.1224	0.0876	0.0027	0.0026	0.0053	0.0034	0.0028	0.0142	0.1388	0.0036	0.0047	0.0044	0.0948	0.0064	0.0313	0.006	0.0204	0.1148	0.0863	0.0067	0.0071	0.0215	0.0219	0.0038	0.0077	0.1754
19	rs1609458	9084299	1.09	0.453749840114468	1.7	0.24276969786222	120.159750867215	13.4068587781436	0.1227	0.0877	0.0027	0.0026	0.0053	0.0034	0.0028	0.0143	0.1395	0.0036	0.0047	0.0044	0.095	0.0064	0.0301	0.006	0.0195	0.1152	0.0868	0.0067	0.0071	0.0207	0.0219	0.0038	0.0077	0.176
19	rs11085805	9085004	1.11	0.375177619549844	1.7	0.24276969786222	38.5068321437035	3.95936857796902	0.1256	0.0883	0.0027	0.0026	0.0053	0.0034	0.0028	0.0144	0.145	0.0036	0.0047	0.0044	0.0974	0.0066	0.0204	0.006	0.0131	0.1181	0.09	0.0069	0.0071	0.0142	0.0221	0.0038	0.0077	0.1806
19	rs1574479	9085643	1.13	0.306408690300974	1.7	0.24276969786222	3.10312123765072	0.224286708853328	0.1284	0.0889	0.0027	0.0026	0.0053	0.0034	0.0028	0.0145	0.1503	0.0037	0.0047	0.0044	0.0996	0.0067	0.0109	0.006	0.0068	0.1209	0.0931	0.0071	0.0071	0.0079	0.0223	0.0038	0.0077	0.1852
19	rs1108380	9085958	1.13	0.306408690300974	1.7	0.24276969786222	0.307237031660951	0.0359487385041832	0.1297	0.0892	0.0027	0.0026	0.0053	0.0034	0.0028	0.0145	0.1529	0.0037	0.0047	0.0044	0.1007	0.0067	0.0064	0.0059	0.0038	0.1222	0.0945	0.0072	0.0071	0.0049	0.0223	0.0038	0.0078	0.1874
19	rs10402812	9086123	1.13	0.306408690300974	1.7	0.24276969786222	0.306842636411971	0.0358961595989306	0.1297	0.0892	0.0027	0.0026	0.0053	0.0034	0.0028	0.0145	0.1529	0.0037	0.0047	0.0044	0.1007	0.0067	0.0064	0.0059	0.0038	0.1222	0.0945	0.0072	0.0071	0.0049	0.0223	0.0038	0.0078	0.1874
19	rs4520945	9086318	1.13	0.306408690300974	1.7	0.24276969786222	0.30635001891437	0.0358961595989306	0.1297	0.0892	0.0027	0.0026	0.0053	0.0034	0.0028	0.0145	0.1529	0.0037	0.0047	0.0044	0.1007	0.0067	0.0064	0.0059	0.0038	0.1222	0.0945	0.0072	0.0071	0.0049	0.0223	0.0038	0.0078	0.1874
19	rs12611293	9087758	1.13	0.306408690300974	1.7	0.24276969786222	0.303305134108583	0.035686195080302	0.1297	0.0892	0.0027	0.0026	0.0053	0.0034	0.0028	0.0145	0.1529	0.0037	0.0047	0.0044	0.1007	0.0068	0.0064	0.0059	0.0038	0.1222	0.0945	0.0072	0.0071	0.0049	0.0223	0.0038	0.0078	0.1874
19	rs1596797	9088017	1.13	0.306408690300974	1.7	0.24276969786222	0.302375247468591	0.0355814236323044	0.1297	0.0892	0.0027	0.0026	0.0053	0.0034	0.0028	0.0145	0.1529	0.0037	0.0047	0.0044	0.1007	0.0068	0.0064	0.0059	0.0038	0.1223	0.0945	0.0072	0.0071	0.0049	0.0223	0.0038	0.0078	0.1874
19	rs17000947	9088330	1.13	0.306408690300974	1.7	0.24276969786222	0.30042253794006	0.0355290906486029	0.1297	0.0892	0.0027	0.0026	0.0053	0.0034	0.0028	0.0145	0.1529	0.0037	0.0047	0.0044	0.1007	0.0068	0.0064	0.0059	0.0038	0.1223	0.0945	0.0072	0.0071	0.0049	0.0223	0.0038	0.0078	0.1874
19	rs17000950	9088772	1.13	0.306408690300974	1.7	0.24276969786222	0.294026241850596	0.0353201105655353	0.1297	0.0892	0.0027	0.0026	0.0053	0.0034	0.0028	0.0146	0.1529	0.0036	0.0047	0.0044	0.1007	0.0067	0.0064	0.0059	0.0038	0.1223	0.0945	0.0072	0.0071	0.0049	0.0223	0.0038	0.0078	0.1874
19	rs17000957	9090182	1.13	0.306408690300974	1.7	0.24276969786222	0.263919404675335	0.0343351618345971	0.1298	0.0892	0.0027	0.0026	0.0054	0.0034	0.0027	0.0146	0.1528	0.0036	0.0047	0.0044	0.1006	0.0067	0.0064	0.0058	0.0038	0.1223	0.0945	0.0073	0.0072	0.0049	0.0223	0.0038	0.0078	0.1874
19	rs12976721	9090531	1.13	0.306408690300974	1.7	0.24276969786222	0.26101863573073	0.0344898318453624	0.1298	0.0892	0.0027	0.0026	0.0054	0.0034	0.0027	0.0146	0.1528	0.0036	0.0047	0.0044	0.1005	0.0067	0.0064	0.0058	0.0038	0.1225	0.0945	0.0072	0.0072	0.0049	0.0223	0.0038	0.0078	0.1874
19	rs73495785	9090784	1.13	0.306408690300974	1.68	0.285465824887251	0.258135292428981	0.0343866830986205	0.1298	0.0892	0.0027	0.0026	0.0054	0.0034	0.0027	0.0146	0.1529	0.0036	0.0047	0.0044	0.1005	0.0067	0.0064	0.0058	0.0038	0.1225	0.0944	0.0072	0.0072	0.0049	0.0223	0.0038	0.0078	0.1873
19	rs56670272	9092086	1.13	0.306408690300974	1.66	0.333131717406117	0.274766321313162	0.0350596779307638	0.1296	0.0891	0.0027	0.0027	0.0054	0.0034	0.0027	0.0146	0.1529	0.0036	0.0047	0.0044	0.1004	0.0067	0.0064	0.0059	0.0038	0.1224	0.0945	0.0072	0.0072	0.0049	0.0223	0.0038	0.0078	0.1874
19	rs4408643	9096252	1.13	0.306408690300974	1.66	0.333131717406117	0.272633558062196	0.0331599704354993	0.1297	0.0888	0.0027	0.0027	0.0057	0.0034	0.0026	0.0147	0.1529	0.0036	0.0046	0.0044	0.1009	0.0067	0.0064	0.0058	0.0037	0.1222	0.0948	0.0072	0.0071	0.0049	0.0223	0.0038	0.0077	0.1874
19	rs12979447	9096944	1.13	0.306408690300974	1.64	0.38599849551783	0.268486702625452	0.0339755053583509	0.1296	0.0888	0.0027	0.0027	0.0056	0.0034	0.0026	0.0147	0.1528	0.0036	0.0046	0.0044	0.1009	0.0067	0.0064	0.0058	0.0037	0.1221	0.0948	0.0072	0.0072	0.0049	0.0223	0.0038	0.0077	0.1875
19	rs10415859	9099269	1.14	0.275532638758866	1.64	0.38599849551783	0.260521820523877	0.0343866830986205	0.1296	0.0887	0.0027	0.0026	0.0056	0.0034	0.0026	0.0147	0.1528	0.0037	0.0046	0.0044	0.101	0.0067	0.0064	0.0058	0.0037	0.122	0.0948	0.0073	0.0072	0.0049	0.0223	0.0038	0.0078	0.1874
19	rs10416595	9102065	1.14	0.275532638758866	1.64	0.38599849551783	0.255224749386467	0.052136168043876	0.1295	0.0885	0.0027	0.0027	0.0057	0.0035	0.0026	0.0147	0.1529	0.0037	0.0046	0.0044	0.1009	0.0066	0.0063	0.0058	0.0037	0.122	0.0947	0.0073	0.0072	0.0049	0.0223	0.0038	0.0078	0.1875
19	rs10407491	9104899	1.15	0.246899131395369	1.64	0.38599849551783	0.14714203972116	0.0460916741760272	0.1283	0.0882	0.0029	0.0029	0.006	0.0037	0.0027	0.0148	0.1516	0.0039	0.0048	0.0045	0.1	0.0066	0.0064	0.0056	0.0039	0.123	0.0942	0.0072	0.0072	0.0048	0.0226	0.0041	0.008	0.1884
19	rs10418864	9104971	1.15	0.246899131395369	1.65	0.358901199458623	0.138558814642744	0.0374351547775901	0.1282	0.0882	0.0029	0.0029	0.006	0.0037	0.0028	0.0148	0.1515	0.0039	0.0049	0.0045	0.0999	0.0065	0.0064	0.0056	0.0039	0.1231	0.0942	0.0072	0.0072	0.0048	0.0227	0.0042	0.008	0.1885
19	rs60964277	9105227	1.15	0.246899131395369	1.65	0.358901199458623	0.135776457568323	0.0341294310901948	0.1275	0.0896	0.003	0.0028	0.0061	0.0037	0.0027	0.0147	0.1516	0.0039	0.0048	0.0045	0.0999	0.0066	0.0064	0.0055	0.0038	0.1243	0.093	0.0072	0.0072	0.0047	0.0226	0.0042	0.0079	0.1883
19	rs8111366	9108243	1.17	0.196050020118376	1.65	0.358901199458623	0.0150255519619798	0.0215062936658683	0.1244	0.0886	0.0032	0.0027	0.0069	0.0038	0.0026	0.0131	0.1536	0.0044	0.0045	0.0046	0.0951	0.0067	0.0063	0.0041	0.0038	0.1323	0.0904	0.0071	0.0065	0.0052	0.021	0.0051	0.0083	0.1921
19	rs11880371	9108565	1.17	0.196050020118376	1.65	0.358901199458623	0.0140355264194356	0.0157430382817303	0.1244	0.0887	0.0032	0.0027	0.0069	0.0038	0.0026	0.013	0.1537	0.0044	0.0046	0.0046	0.0951	0.0068	0.0063	0.0041	0.0038	0.1324	0.0903	0.0071	0.0065	0.0052	0.021	0.0051	0.0083	0.1919
19	rs79434743	9109488	1.17	0.196050020118376	1.64	0.38599849551783	0.016943945417386	0.0434218664604836	0.1243	0.0887	0.0032	0.0028	0.0069	0.0038	0.0026	0.0129	0.1537	0.0044	0.0045	0.0046	0.0951	0.0067	0.0063	0.004	0.0038	0.1324	0.0903	0.007	0.0065	0.0052	0.0211	0.0051	0.0083	0.192
19	rs12052152	9114906	1.17	0.196050020118376	1.64	0.38599849551783	0.0120169595348516	0.0622025491949414	0.1244	0.0876	0.0034	0.0029	0.0071	0.0039	0.0031	0.0121	0.1538	0.0047	0.0045	0.0046	0.0933	0.0066	0.0063	0.0034	0.004	0.1344	0.0895	0.0071	0.0067	0.0054	0.0216	0.0051	0.0083	0.1922
19	rs10423092	9115765	1.17	0.196050020118376	1.65	0.358901199458623	0.0170589601259825	0.0747373861482215	0.1247	0.0875	0.0034	0.0029	0.0071	0.004	0.0033	0.0119	0.1541	0.005	0.0045	0.0046	0.0919	0.0065	0.0064	0.0034	0.0043	0.1342	0.0894	0.0071	0.0067	0.0054	0.0216	0.0052	0.0083	0.1928
19	rs1469081	9118503	1.17	0.196050020118376	1.64	0.38599849551783	0.0256546041764494	0.0885125145235343	0.1254	0.0868	0.0035	0.0029	0.0072	0.0039	0.0035	0.0112	0.1563	0.005	0.0045	0.0046	0.0904	0.0065	0.0063	0.0033	0.0046	0.1344	0.0892	0.0071	0.0062	0.0051	0.0212	0.0055	0.0084	0.1931
19	rs34142588	9118528	1.17	0.196050020118376	1.65	0.358901199458623	0.0267978296661351	0.0873545293519021	0.1254	0.0869	0.0035	0.0029	0.0072	0.0039	0.0035	0.0112	0.1563	0.005	0.0045	0.0046	0.0904	0.0065	0.0063	0.0033	0.0046	0.1344	0.0892	0.0071	0.0062	0.0051	0.0212	0.0055	0.0084	0.1931
19	rs4804394	9119242	1.17	0.196050020118376	1.65	0.358901199458623	0.021519159110682	0.09710791510032	0.1252	0.0871	0.0038	0.003	0.0071	0.004	0.0035	0.0112	0.1568	0.005	0.0045	0.0047	0.0904	0.0065	0.0064	0.0034	0.0047	0.1343	0.0885	0.0069	0.0061	0.0051	0.0211	0.0057	0.0083	0.1929
19	rs10425025	9119821	1.17	0.196050020118376	1.65	0.358901199458623	0.0184352953304412	0.109524567426951	0.1248	0.0862	0.004	0.003	0.0071	0.004	0.0035	0.0112	0.1573	0.005	0.0045	0.0047	0.0899	0.0066	0.0064	0.0034	0.0047	0.1348	0.0883	0.0069	0.006	0.0054	0.0209	0.0058	0.0083	0.1931
19	rs10425933	9120884	1.17	0.196050020118376	1.66	0.333131717406117	0.0174074393701673	0.114103670437991	0.1267	0.0853	0.004	0.003	0.0073	0.004	0.0036	0.0117	0.1588	0.0052	0.0047	0.0046	0.088	0.0067	0.0065	0.0034	0.0049	0.1341	0.0879	0.0067	0.006	0.0054	0.0207	0.0051	0.0081	0.1937
19	rs79372159	9123506	1.17	0.196050020118376	1.66	0.333131717406117	0.0232992748068105	0.0955870358356345	0.1274	0.0845	0.0041	0.003	0.0075	0.0041	0.0037	0.0112	0.1596	0.0052	0.0047	0.0045	0.0878	0.0066	0.0063	0.0033	0.0051	0.1349	0.0876	0.0066	0.0061	0.0054	0.0206	0.0051	0.008	0.1931
19	Affx-16304510	9125547	1.17	0.196050020118376	1.66	0.333131717406117	0.0292033746725591	0.0971882224860219	0.1278	0.0838	0.0041	0.0031	0.0076	0.0041	0.0038	0.0109	0.1604	0.0052	0.0048	0.0044	0.0877	0.0066	0.0063	0.0033	0.0053	0.1353	0.0874	0.0066	0.0062	0.0054	0.0205	0.0051	0.0079	0.1926
19	rs76305557	9126876	1.17	0.196050020118376	1.66	0.333131717406117	0.0476394173953042	0.10818162256468	0.1287	0.0832	0.0043	0.0031	0.0077	0.0042	0.0039	0.0108	0.1606	0.0051	0.0048	0.0042	0.0871	0.0066	0.0062	0.0033	0.0054	0.1357	0.0878	0.0065	0.0062	0.0053	0.0205	0.0051	0.0078	0.1924
19	rs12610724	9128889	1.17	0.196050020118376	1.67	0.308662716071979	0.0582056693535052	0.118667049711848	0.1294	0.0825	0.0042	0.0031	0.0077	0.0042	0.004	0.0106	0.1614	0.0049	0.0049	0.0043	0.0862	0.0066	0.006	0.0032	0.0055	0.1366	0.0881	0.0064	0.0061	0.0051	0.0206	0.005	0.0077	0.1918
19	rs12462351	9128937	1.17	0.196050020118376	1.67	0.308662716071979	0.0585150380615362	0.117973900030531	0.1294	0.0824	0.0042	0.0031	0.0077	0.0042	0.004	0.0106	0.1614	0.0049	0.0049	0.0043	0.0862	0.0066	0.006	0.0032	0.0055	0.1366	0.0881	0.0064	0.0061	0.0051	0.0206	0.005	0.0077	0.1918
19	rs75489150	9134986	1.16	0.220431575918666	1.68	0.285465824887251	0.0614803037520832	0.135844440998802	0.1301	0.0817	0.0041	0.003	0.0077	0.0043	0.0041	0.0105	0.1622	0.0049	0.0049	0.0044	0.0853	0.0067	0.0059	0.0032	0.0055	0.1376	0.0881	0.0064	0.0061	0.0052	0.0205	0.0049	0.0076	0.1912
19	rs8100377	9142925	1.16	0.220431575918666	1.69	0.263511633917478	0.0589536489995451	0.117541461267201	0.1302	0.0815	0.0041	0.003	0.0077	0.0043	0.0042	0.0105	0.1623	0.0049	0.0049	0.0044	0.0851	0.0067	0.0059	0.0032	0.0055	0.1378	0.0881	0.0063	0.0061	0.0053	0.0205	0.0049	0.0076	0.1911
19	rs8109594	9146472	1.16	0.220431575918666	1.7	0.24276969786222	0.0545777433122823	0.111381473151021	0.1303	0.0815	0.0041	0.003	0.0076	0.0044	0.0042	0.0105	0.1624	0.0049	0.0049	0.0044	0.085	0.0067	0.0059	0.0032	0.0055	0.1378	0.0882	0.0063	0.0061	0.0053	0.0205	0.0049	0.0076	0.191
19	rs115436916	9152183	1.16	0.220431575918666	1.71	0.223208546872115	0.0514212389680897	0.109524567426951	0.1301	0.0814	0.0041	0.003	0.0076	0.0044	0.0042	0.0104	0.1626	0.0049	0.0049	0.0044	0.085	0.0068	0.0058	0.0032	0.0055	0.1378	0.0885	0.0063	0.006	0.0053	0.0205	0.0049	0.0075	0.191
19	rs73014725	9158353	1.16	0.220431575918666	1.71	0.223208546872115	0.0493106230806062	0.107679661383449	0.1302	0.0813	0.004	0.003	0.0076	0.0044	0.0041	0.0104	0.1628	0.0049	0.0049	0.0043	0.0848	0.0069	0.0058	0.0032	0.0055	0.1377	0.0888	0.0064	0.006	0.0054	0.0205	0.0049	0.0074	0.1911
19	rs74256595	9161607	1.16	0.220431575918666	1.71	0.223208546872115	0.0439452338609153	0.107345519938824	0.1302	0.0813	0.0041	0.003	0.0074	0.0046	0.0041	0.0104	0.163	0.0049	0.0048	0.0043	0.0844	0.0069	0.0057	0.0033	0.0055	0.1373	0.0893	0.0065	0.006	0.0054	0.0205	0.0049	0.0072	0.1913
19	rs28380217	9166302	1.16	0.220431575918666	1.72	0.204795704918344	0.0376920214809568	0.0989615604761217	0.1301	0.0814	0.0041	0.003	0.0073	0.0046	0.0041	0.0104	0.1633	0.0049	0.0047	0.0043	0.0847	0.007	0.0057	0.0033	0.0055	0.1371	0.089	0.0066	0.006	0.0054	0.0206	0.0049	0.0071	0.1914
19	rs13345002	9168586	1.16	0.220431575918666	1.72	0.204795704918344	0.0339080529378549	0.096306275913502	0.13	0.0815	0.0041	0.003	0.0072	0.0046	0.0041	0.0105	0.1633	0.0049	0.0047	0.0043	0.0849	0.007	0.0057	0.0033	0.0055	0.137	0.0888	0.0066	0.006	0.0054	0.0206	0.0049	0.0071	0.1914
19	rs12978278	9168672	1.16	0.220431575918666	1.72	0.204795704918344	0.0339332023555443	0.09710791510032	0.13	0.0815	0.0041	0.003	0.0072	0.0046	0.0041	0.0105	0.1633	0.0049	0.0047	0.0043	0.0849	0.007	0.0057	0.0033	0.0055	0.137	0.0888	0.0066	0.006	0.0054	0.0206	0.0049	0.0071	0.1914
19	rs75637371	9171561	1.16	0.220431575918666	1.73	0.187497716434302	0.0319983016204136	0.0933630123974988	0.13	0.0815	0.004	0.003	0.0072	0.0046	0.0041	0.0105	0.1635	0.0049	0.0047	0.0043	0.0849	0.0071	0.0057	0.0033	0.0055	0.1368	0.0888	0.0066	0.006	0.0054	0.0206	0.0049	0.0071	0.1914
19	rs12972439	9172264	1.16	0.220431575918666	1.72	0.204795704918344	0.0315179703564183	0.092731380121171	0.13	0.0815	0.004	0.003	0.0072	0.0046	0.0041	0.0105	0.1636	0.0049	0.0047	0.0043	0.0848	0.0071	0.0057	0.0033	0.0055	0.1367	0.0888	0.0066	0.0061	0.0054	0.0206	0.0049	0.0071	0.1914
19	rs6511848	9175244	1.16	0.220431575918666	1.73	0.187497716434302	0.0231934255218912	0.0824828111152438	0.1298	0.0815	0.004	0.003	0.0072	0.0046	0.0041	0.0106	0.1637	0.0049	0.0047	0.0043	0.0846	0.0071	0.0057	0.0033	0.0054	0.1366	0.0888	0.0067	0.0061	0.0054	0.0207	0.0049	0.0072	0.1915
19	rs60522586	9177106	1.16	0.220431575918666	1.72	0.204795704918344	0.0228874646913739	0.0824828111152438	0.1298	0.0816	0.004	0.003	0.0072	0.0046	0.0041	0.0107	0.1639	0.0049	0.0048	0.0044	0.0846	0.0071	0.0055	0.0033	0.0054	0.1365	0.0887	0.0067	0.0061	0.0054	0.0207	0.0049	0.0072	0.1914
19	rs117143865	9186644	1.15	0.246899131395369	1.72	0.204795704918344	0.0164596003485117	0.101155027840316	0.1295	0.0816	0.0041	0.0031	0.0071	0.0047	0.0042	0.0107	0.1638	0.0048	0.0048	0.0044	0.0845	0.0071	0.0054	0.0034	0.0053	0.1365	0.0891	0.0067	0.006	0.0054	0.0207	0.0048	0.0073	0.1915
19	rs2436461	9191603	1.15	0.246899131395369	1.72	0.204795704918344	0.0114521129408731	0.0950290950788296	0.1293	0.0816	0.0041	0.0032	0.0071	0.0047	0.0042	0.0106	0.1637	0.0048	0.0048	0.0044	0.0845	0.007	0.0054	0.0034	0.0052	0.1365	0.0894	0.0067	0.0059	0.0055	0.0208	0.0048	0.0074	0.1915
19	rs2591605	9196725	1.15	0.246899131395369	1.72	0.204795704918344	0.0145824105675067	0.0990424648448036	0.1293	0.0817	0.0041	0.0032	0.0071	0.0048	0.0044	0.0106	0.1638	0.0048	0.0048	0.0044	0.0844	0.007	0.0053	0.0034	0.0052	0.1362	0.0893	0.0067	0.0059	0.0056	0.0209	0.0048	0.0074	0.1916
19	rs77255578	9201410	1.15	0.246899131395369	1.72	0.204795704918344	0.016355020934342	0.102627730579959	0.1292	0.0817	0.0041	0.0032	0.0071	0.0049	0.0043	0.0106	0.1637	0.0048	0.0047	0.0044	0.0845	0.007	0.0052	0.0034	0.0052	0.1361	0.0893	0.0066	0.0059	0.0056	0.0209	0.0048	0.0075	0.1915
19	rs7259007	9204358	1.15	0.246899131395369	1.75	0.156107803097264	0.0183054610929622	0.108097900011537	0.1291	0.0819	0.0041	0.0033	0.0071	0.0049	0.0043	0.0106	0.1636	0.0048	0.0047	0.0044	0.0847	0.0071	0.0052	0.0034	0.0053	0.136	0.0892	0.0066	0.0059	0.0054	0.021	0.0048	0.0076	0.1914
19	rs10409375	9208186	1.15	0.246899131395369	1.75	0.156107803097264	0.0226788070210428	0.11112755530908	0.1289	0.082	0.0041	0.0034	0.007	0.005	0.0043	0.0106	0.1633	0.0048	0.0046	0.0044	0.085	0.0072	0.0052	0.0034	0.0055	0.1359	0.0892	0.0065	0.0059	0.0053	0.021	0.0048	0.0077	0.1913
19	rs117855608	9212601	1.15	0.246899131395369	1.75	0.156107803097264	0.0196427237557766	0.137398387147485	0.1289	0.082	0.004	0.0033	0.0068	0.005	0.0043	0.0105	0.1636	0.0047	0.0046	0.0044	0.0854	0.0072	0.005	0.0034	0.0055	0.1362	0.0889	0.0065	0.006	0.0053	0.021	0.0048	0.0077	0.1913
19	rs4804401	9213079	1.15	0.246899131395369	1.75	0.156107803097264	0.0185004638191738	0.135479749741166	0.1288	0.082	0.004	0.0033	0.0068	0.005	0.0043	0.0105	0.1636	0.0047	0.0046	0.0044	0.0855	0.0072	0.005	0.0034	0.0055	0.1362	0.0889	0.0065	0.006	0.0053	0.021	0.0048	0.0077	0.1913
19	rs12610094	9213132	1.15	0.246899131395369	1.75	0.156107803097264	0.0164895702478531	0.133208609778231	0.1288	0.0818	0.004	0.0034	0.0068	0.005	0.0043	0.0105	0.1638	0.0047	0.0046	0.0044	0.0855	0.0072	0.005	0.0034	0.0054	0.1362	0.0889	0.0065	0.006	0.0053	0.021	0.0048	0.0077	0.1914
19	rs62621389	9213651	1.15	0.246899131395369	1.75	0.156107803097264	0.0164596003485117	0.141635488226856	0.1288	0.0818	0.004	0.0034	0.0068	0.005	0.0043	0.0104	0.1638	0.0047	0.0046	0.0044	0.0855	0.0072	0.005	0.0034	0.0054	0.1362	0.0889	0.0064	0.0059	0.0052	0.021	0.0048	0.0077	0.1914
19	rs74178137	9217901	1.15	0.246899131395369	1.75	0.156107803097264	0.0129813383191849	0.153287601628678	0.1289	0.0819	0.0042	0.0037	0.0069	0.005	0.0042	0.0103	0.164	0.0047	0.0045	0.0046	0.0858	0.0073	0.005	0.0035	0.0053	0.136	0.0889	0.0063	0.0055	0.0052	0.0212	0.0047	0.0078	0.1911
19	rs957095	9218013	1.15	0.246899131395369	1.75	0.156107803097264	0.0123766378930227	0.152906573377713	0.1289	0.0819	0.0042	0.0037	0.0069	0.005	0.0042	0.0103	0.164	0.0047	0.0045	0.0046	0.0858	0.0073	0.005	0.0035	0.0053	0.136	0.0889	0.0063	0.0055	0.0052	0.0212	0.0047	0.0078	0.1911
19	rs2335072	9218054	1.15	0.246899131395369	1.75	0.156107803097264	0.0103825013040867	0.157597423766489	0.1288	0.082	0.0042	0.0037	0.0069	0.005	0.0043	0.0103	0.1639	0.0047	0.0045	0.0046	0.0858	0.0072	0.005	0.0035	0.0053	0.1359	0.089	0.0063	0.0055	0.0052	0.0212	0.0047	0.0078	0.191
19	rs17001756	9219741	1.15	0.246899131395369	1.75	0.156107803097264	0.0100986582836639	0.147890154095013	0.1288	0.082	0.0042	0.0037	0.0068	0.005	0.0043	0.0103	0.1639	0.0048	0.0045	0.0046	0.0858	0.0073	0.0049	0.0035	0.0053	0.1359	0.089	0.0062	0.0055	0.0052	0.0212	0.0047	0.0078	0.1909
19	rs2195951	9225685	1.14	0.275532638758866	1.75	0.156107803097264	0.00122256259774595	0.140340967751042	0.1266	0.0822	0.0043	0.004	0.0066	0.0051	0.0041	0.0105	0.1642	0.005	0.0049	0.0046	0.0888	0.0075	0.0048	0.0037	0.0045	0.1367	0.0884	0.0058	0.0058	0.0051	0.0213	0.0047	0.0081	0.1891
19	rs7246969	9225940	1.14	0.275532638758866	1.75	0.156107803097264	0.00103027975072717	0.134569598715413	0.1264	0.0822	0.0043	0.004	0.0066	0.005	0.004	0.0105	0.1645	0.005	0.0049	0.0046	0.089	0.0075	0.0048	0.0036	0.0043	0.1372	0.0882	0.0058	0.0058	0.005	0.0212	0.0047	0.0081	0.1893
19	rs7246980	9225973	1.14	0.275532638758866	1.74	0.171280181914382	0.00102517460962884	0.133480399793742	0.1264	0.0822	0.0043	0.004	0.0066	0.005	0.004	0.0105	0.1646	0.005	0.0049	0.0046	0.089	0.0075	0.0048	0.0036	0.0043	0.1373	0.0882	0.0058	0.0058	0.005	0.0212	0.0047	0.0081	0.1892
19	rs6511874	9226192	1.14	0.275532638758866	1.74	0.171280181914382	0.000987544379841651	0.131852727870306	0.1263	0.0821	0.0043	0.0039	0.0066	0.0049	0.0038	0.0104	0.1648	0.005	0.0048	0.0046	0.0891	0.0074	0.0048	0.0035	0.0041	0.1377	0.0882	0.0057	0.0058	0.005	0.0213	0.0047	0.0081	0.1893
19	rs75711758	9226265	1.14	0.275532638758866	1.74	0.171280181914382	0.00107805682720362	0.143678453793877	0.1263	0.0821	0.0043	0.0039	0.0066	0.0049	0.0038	0.0104	0.1648	0.005	0.0048	0.0046	0.0891	0.0074	0.0048	0.0035	0.0041	0.1378	0.088	0.0058	0.0058	0.005	0.0213	0.0047	0.0081	0.1893
19	rs17238788	9231601	1.14	0.275532638758866	1.74	0.171280181914382	0.00164098071380532	0.159140027848149	0.1255	0.0822	0.0044	0.0038	0.0065	0.0049	0.0038	0.0105	0.165	0.0049	0.0051	0.0045	0.0893	0.0074	0.0048	0.0035	0.004	0.1384	0.0877	0.0056	0.0057	0.0049	0.0211	0.0046	0.0083	0.1898
19	rs111867493	9236698	1.14	0.275532638758866	1.74	0.171280181914382	0.00165474038908086	0.129514703686575	0.1254	0.082	0.0045	0.0038	0.0064	0.0049	0.0037	0.0105	0.1651	0.0049	0.0051	0.0045	0.0896	0.0073	0.0047	0.0034	0.004	0.1387	0.0875	0.0055	0.0056	0.0048	0.0211	0.0046	0.0084	0.1902
19	rs10414255	9237542	1.13	0.306408690300974	1.74	0.171280181914382	0.00251721135232871	0.134478707728928	0.1255	0.082	0.0045	0.0038	0.0063	0.005	0.0037	0.0105	0.1654	0.0049	0.0051	0.0045	0.0897	0.0073	0.0047	0.0034	0.004	0.1382	0.0875	0.0055	0.0056	0.0048	0.0211	0.0046	0.0083	0.1905
19	rs73006036	9239010	1.13	0.306408690300974	1.74	0.171280181914382	0.00339718373811235	0.154623866827518	0.1253	0.0818	0.0046	0.0038	0.0063	0.0051	0.0037	0.0105	0.1653	0.0049	0.0051	0.0044	0.0896	0.0073	0.0047	0.0034	0.004	0.1383	0.0879	0.0054	0.0056	0.0048	0.0211	0.0046	0.0083	0.1904
19	rs76308388	9246327	1.12	0.339600448506511	1.74	0.171280181914382	0.00371689329232774	0.0979927276923974	0.1245	0.08	0.0048	0.004	0.0063	0.0052	0.0036	0.0108	0.165	0.0049	0.0051	0.0043	0.0899	0.0075	0.0048	0.0034	0.0038	0.1382	0.0896	0.0051	0.0061	0.0048	0.0214	0.0046	0.0086	0.1904
19	rs17001962	9246914	1.12	0.339600448506511	1.74	0.171280181914382	0.00545099747856751	0.108014202389962	0.1245	0.0798	0.0047	0.0039	0.0063	0.0052	0.0035	0.0108	0.1648	0.0048	0.0051	0.0042	0.0899	0.0075	0.0047	0.0034	0.0037	0.138	0.0898	0.0051	0.0061	0.0048	0.0215	0.0044	0.0085	0.1912
19	rs76429244	9249360	1.12	0.339600448506511	1.8	0.0946327581538143	0.0087152405338287	0.119014199330991	0.1244	0.079	0.0046	0.0038	0.0062	0.0053	0.0034	0.0108	0.164	0.0047	0.005	0.0039	0.0913	0.0077	0.0044	0.0033	0.0036	0.139	0.0901	0.0049	0.0065	0.0046	0.0213	0.004	0.0082	0.1923
19	rs74519977	9251304	1.11	0.375177619549844	1.8	0.0946327581538143	0.0167459357779083	0.150627545670287	0.1242	0.0794	0.0045	0.0036	0.0062	0.0054	0.0034	0.0108	0.1646	0.0046	0.0049	0.0037	0.0917	0.0078	0.0043	0.0033	0.0036	0.139	0.09	0.0048	0.0066	0.0045	0.0212	0.0039	0.008	0.1924
19	rs4804406	9253835	1.11	0.375177619549844	1.8	0.0946327581538143	0.0143374372187844	0.173160180601383	0.1242	0.0796	0.0045	0.0036	0.0062	0.0054	0.0034	0.0108	0.1649	0.0045	0.0049	0.0036	0.0919	0.0079	0.0043	0.0033	0.0036	0.139	0.0901	0.0047	0.0067	0.0044	0.0212	0.0038	0.0079	0.1925
19	rs2033483	9254342	1.11	0.375177619549844	1.82	0.0760422202337298	0.0158103437055719	0.176153648403941	0.1245	0.0795	0.0045	0.0036	0.0062	0.0054	0.0034	0.0107	0.1647	0.0045	0.0049	0.0036	0.0919	0.0079	0.0043	0.0033	0.0036	0.1391	0.09	0.0046	0.0067	0.0044	0.0212	0.0039	0.0079	0.1925
19	rs55917268	9256116	1.11	0.375177619549844	1.81	0.0849480383532209	0.0192368396101144	0.186258923627492	0.1247	0.0796	0.0045	0.0036	0.0062	0.0055	0.0034	0.0108	0.1644	0.0046	0.0049	0.0036	0.0918	0.0079	0.0043	0.0033	0.0036	0.1391	0.09	0.0046	0.0067	0.0045	0.0212	0.0039	0.0079	0.1923
19	rs73494602	9264401	1.1	0.413206464175836	1.81	0.0849480383532209	0.0135817959295665	0.173060705414726	0.1243	0.0801	0.0047	0.0036	0.0063	0.0054	0.0034	0.0108	0.1632	0.0046	0.005	0.0039	0.0907	0.0079	0.0045	0.0033	0.0036	0.1373	0.0926	0.0045	0.0067	0.0044	0.0209	0.0043	0.008	0.1927
19	rs78005669	9264411	1.1	0.413206464175836	1.81	0.0849480383532209	0.0135817959295665	0.172464271924578	0.1243	0.0801	0.0047	0.0036	0.0063	0.0054	0.0034	0.0108	0.1632	0.0046	0.005	0.0039	0.0907	0.0079	0.0045	0.0033	0.0036	0.1373	0.0926	0.0045	0.0067	0.0044	0.0209	0.0043	0.008	0.1927
19	rs62103616	9264603	1.1	0.413206464175836	1.81	0.0849480383532209	0.0127939357420597	0.169295433701399	0.1244	0.0802	0.0047	0.0035	0.0063	0.0054	0.0034	0.0108	0.1631	0.0046	0.005	0.004	0.0907	0.0079	0.0045	0.0033	0.0036	0.1373	0.0927	0.0045	0.0067	0.0044	0.0209	0.0043	0.008	0.1928
19	rs8112516	9264681	1.09	0.453749840114468	1.81	0.0849480383532209	0.0128936308182062	0.173757448789393	0.1243	0.0802	0.0047	0.0035	0.0064	0.0054	0.0034	0.0108	0.1631	0.0046	0.005	0.004	0.0906	0.0079	0.0045	0.0033	0.0036	0.1372	0.0929	0.0045	0.0067	0.0044	0.0209	0.0043	0.008	0.1927
19	rs3752199	9267319	1.09	0.453749840114468	1.81	0.0849480383532209	0.0153928704205949	0.188610353570671	0.1234	0.0796	0.0047	0.0035	0.0064	0.0054	0.0034	0.0108	0.1631	0.0046	0.005	0.004	0.0899	0.0079	0.0046	0.0034	0.0036	0.139	0.0937	0.0041	0.0067	0.0044	0.0209	0.0044	0.008	0.1925
19	rs78087655	9269623	1.09	0.453749840114468	1.81	0.0849480383532209	0.0196256887397979	0.193549903792206	0.1227	0.079	0.0047	0.0035	0.0064	0.0054	0.0034	0.0107	0.1632	0.0046	0.005	0.004	0.0892	0.0079	0.0046	0.0034	0.0036	0.1405	0.0944	0.0036	0.0068	0.0045	0.021	0.0044	0.008	0.1922
19	rs112329499	9270654	1.09	0.453749840114468	1.81	0.0849480383532209	0.0164820740162971	0.195620788276232	0.1221	0.0788	0.0047	0.0035	0.0064	0.0052	0.0034	0.0107	0.1632	0.0046	0.005	0.004	0.0892	0.0079	0.0046	0.0034	0.0036	0.1414	0.0947	0.0035	0.0068	0.0045	0.021	0.0045	0.008	0.1921
19	rs7247296	9286595	1.07	0.542615033110665	1.81	0.0849480383532209	0.0690782849313488	0.116764586706999	0.122	0.0775	0.0054	0.0034	0.0062	0.0054	0.0038	0.0103	0.1638	0.0047	0.0051	0.0038	0.0936	0.0078	0.0042	0.0033	0.0037	0.1426	0.0923	0.0034	0.0075	0.0046	0.022	0.0045	0.008	0.1879
19	rs10406951	9288973	1.07	0.542615033110665	1.81	0.0849480383532209	0.0593392177516496	0.139418965422026	0.1218	0.0773	0.0053	0.0034	0.0062	0.0053	0.0039	0.0101	0.164	0.0046	0.0051	0.0038	0.0939	0.0078	0.0042	0.0035	0.0038	0.1427	0.0923	0.0034	0.0074	0.0046	0.0219	0.0045	0.008	0.1878
19	rs115039557	9289278	1.07	0.542615033110665	1.81	0.0849480383532209	0.0591003358325687	0.140248667790305	0.1218	0.0773	0.0053	0.0034	0.0062	0.0053	0.0039	0.0101	0.1641	0.0046	0.0051	0.0038	0.0939	0.0078	0.0042	0.0035	0.0038	0.1428	0.0922	0.0034	0.0074	0.0046	0.0219	0.0045	0.008	0.1879
19	rs10417371	9291190	1.07	0.542615033110665	1.81	0.0849480383532209	0.0546822321024157	0.149398206452259	0.1218	0.0772	0.0053	0.0034	0.0062	0.0053	0.0039	0.01	0.1643	0.0045	0.0051	0.0037	0.0941	0.0077	0.0042	0.0035	0.0038	0.1432	0.092	0.0034	0.0073	0.0046	0.0217	0.0045	0.008	0.1878
19	rs79892658	9292568	1.07	0.542615033110665	1.81	0.0849480383532209	0.0490509764338999	0.145357852045729	0.1217	0.077	0.0053	0.0033	0.0062	0.0053	0.0039	0.01	0.1643	0.0045	0.0051	0.0037	0.0942	0.0077	0.0042	0.0034	0.0037	0.1434	0.0922	0.0034	0.0073	0.0046	0.0218	0.0045	0.008	0.1879
19	rs56246934	9296664	1.07	0.542615033110665	1.81	0.0849480383532209	0.0358697683614445	0.144703912858457	0.1216	0.0764	0.0051	0.0033	0.0061	0.0052	0.004	0.01	0.165	0.0044	0.0052	0.0037	0.0945	0.0075	0.0041	0.0033	0.0036	0.1436	0.0926	0.0035	0.0073	0.0045	0.0218	0.0046	0.0079	0.1879
19	rs61732246	9297273	1.07	0.542615033110665	1.8	0.0946327581538143	0.047196117782508	0.142562791242442	0.1215	0.0763	0.0053	0.0033	0.0061	0.0051	0.0039	0.01	0.1651	0.0044	0.0051	0.0037	0.0945	0.0075	0.0041	0.0033	0.0036	0.1437	0.0927	0.0035	0.0073	0.0045	0.0218	0.0046	0.0079	0.188
19	rs61733545	9297381	1.07	0.542615033110665	1.8	0.0946327581538143	0.0469440631458279	0.142934327898062	0.1215	0.0763	0.0053	0.0033	0.0061	0.0051	0.0039	0.01	0.1651	0.0044	0.0051	0.0037	0.0945	0.0075	0.0041	0.0033	0.0036	0.1437	0.0927	0.0035	0.0073	0.0045	0.0218	0.0046	0.0079	0.188
19	rs41442244	9306114	1.07	0.542615033110665	1.79	0.105135818603982	0.0344643499707843	0.153097045109159	0.121	0.0765	0.0052	0.0031	0.0059	0.0048	0.0037	0.0098	0.1658	0.0042	0.0051	0.0037	0.0951	0.0074	0.004	0.0034	0.0033	0.1446	0.0927	0.0036	0.0073	0.0045	0.0214	0.0045	0.0078	0.1885
19	rs73498852	9312256	1.07	0.542615033110665	1.8	0.0946327581538143	0.0375568889797461	0.155964265666792	0.1208	0.0765	0.0052	0.0031	0.0059	0.0048	0.0037	0.0098	0.1659	0.0042	0.0051	0.0036	0.0953	0.0074	0.004	0.0034	0.0033	0.1449	0.0927	0.0036	0.0073	0.0045	0.0213	0.0045	0.0077	0.1887
19	rs10407714	9319223	1.08	0.496867270490283	1.8	0.0946327581538143	0.0437201119017861	0.1665395885509	0.1209	0.0764	0.0052	0.0031	0.0059	0.0047	0.0036	0.0098	0.1659	0.0041	0.005	0.0036	0.0955	0.0073	0.0039	0.0034	0.0032	0.1455	0.0927	0.0036	0.0074	0.0045	0.0211	0.0045	0.0074	0.1887
19	rs5020278	9325116	1.08	0.496867270490283	1.8	0.0946327581538143	0.0376244132734454	0.174554916830278	0.1206	0.0762	0.0051	0.003	0.0059	0.0047	0.0037	0.0098	0.1658	0.0041	0.005	0.0036	0.0956	0.0073	0.0039	0.0034	0.0032	0.1457	0.0932	0.0036	0.0074	0.0044	0.021	0.0044	0.0075	0.1887
19	rs10402800	9330436	1.08	0.496867270490283	1.8	0.0946327581538143	0.0274965502681785	0.183409950093433	0.1195	0.0754	0.0048	0.0029	0.0056	0.0048	0.0036	0.0098	0.1663	0.004	0.0049	0.0037	0.0955	0.0073	0.0039	0.0034	0.003	0.1471	0.0951	0.0037	0.0072	0.0044	0.0209	0.0043	0.0074	0.1884
19	rs16978946	9335606	1.08	0.496867270490283	1.8	0.0946327581538143	0.0390064328069295	0.190149301540982	0.1185	0.0748	0.0046	0.0031	0.0054	0.005	0.0035	0.0103	0.1669	0.0038	0.0049	0.0037	0.0964	0.0071	0.0039	0.0033	0.0027	0.1471	0.0954	0.0039	0.0071	0.0044	0.021	0.0041	0.0073	0.1887
19	rs67828737	9341181	1.09	0.453749840114468	1.8	0.0946327581538143	0.0287082775139608	0.169394149205701	0.1178	0.0743	0.0043	0.0031	0.0054	0.0049	0.0034	0.0109	0.1673	0.0036	0.005	0.0037	0.0972	0.0071	0.0039	0.0032	0.0026	0.1473	0.0957	0.0041	0.0069	0.0044	0.021	0.0039	0.0072	0.1884
19	rs59496745	9343660	1.09	0.453749840114468	1.8	0.0946327581538143	0.0250099314207369	0.161172764327947	0.1163	0.0741	0.0043	0.0031	0.0054	0.0048	0.0034	0.0112	0.1677	0.0036	0.0051	0.0036	0.0979	0.007	0.0039	0.0033	0.0026	0.1473	0.0953	0.0043	0.0071	0.0043	0.021	0.0039	0.007	0.1892
19	rs118042782	9346403	1.09	0.453749840114468	1.8	0.0946327581538143	0.0337448986219799	0.162532983161867	0.1161	0.0736	0.0043	0.0031	0.0054	0.0048	0.0034	0.0113	0.1675	0.0035	0.0051	0.0036	0.0975	0.007	0.0042	0.0034	0.0026	0.1468	0.0952	0.0045	0.0072	0.0042	0.0208	0.0037	0.0069	0.1908
19	rs1968136	9346427	1.09	0.453749840114468	1.79	0.105135818603982	0.0393120441454567	0.154815099722716	0.1161	0.0736	0.0045	0.0031	0.0054	0.0048	0.0034	0.0114	0.1675	0.0035	0.0051	0.0036	0.0975	0.007	0.0042	0.0034	0.0026	0.1468	0.0952	0.0045	0.0072	0.0042	0.0208	0.0037	0.0069	0.1908
19	rs2015157	9346762	1.09	0.453749840114468	1.79	0.105135818603982	0.0373548191325875	0.147608008188016	0.116	0.0735	0.0045	0.0031	0.0054	0.0048	0.0035	0.0114	0.1672	0.0035	0.0051	0.0035	0.0977	0.007	0.0042	0.0034	0.0026	0.147	0.0951	0.0045	0.0072	0.0042	0.0208	0.0037	0.0069	0.191
19	rs4804102	9347495	1.09	0.453749840114468	1.79	0.105135818603982	0.0366601371615232	0.158850383573588	0.1163	0.0738	0.0045	0.0031	0.0052	0.0047	0.0034	0.0114	0.1671	0.0033	0.0049	0.0035	0.0976	0.0068	0.0042	0.0034	0.0026	0.1474	0.0951	0.0044	0.0074	0.0042	0.0207	0.0037	0.0068	0.1911
19	rs2109654	9349414	1.09	0.453749840114468	1.79	0.105135818603982	0.0562833923226543	0.164776365116325	0.1162	0.0738	0.0045	0.003	0.0052	0.0046	0.0032	0.0113	0.1673	0.0032	0.0049	0.0035	0.0975	0.0068	0.0042	0.0034	0.0024	0.1477	0.0951	0.0044	0.0074	0.0041	0.0205	0.0037	0.0068	0.1921
19	rs73500718	9351414	1.09	0.453749840114468	1.79	0.105135818603982	0.0573020634845745	0.166343349520279	0.1162	0.0738	0.0044	0.003	0.0052	0.0046	0.0032	0.0113	0.1673	0.0032	0.0049	0.0035	0.0974	0.0067	0.0041	0.0034	0.0024	0.1477	0.0951	0.0044	0.0074	0.0041	0.0205	0.0036	0.0068	0.1923
19	rs117528832	9358373	1.1	0.413206464175836	1.79	0.105135818603982	0.0712141991719791	0.172265620006629	0.1165	0.0737	0.0046	0.003	0.0052	0.0046	0.003	0.0111	0.1671	0.0032	0.0049	0.0035	0.0977	0.0067	0.0041	0.0034	0.0023	0.1479	0.0951	0.0043	0.0074	0.0042	0.0204	0.0036	0.0069	0.1925
19	rs34907622	9358403	1.1	0.413206464175836	1.79	0.105135818603982	0.0711312645260974	0.172364936005545	0.1165	0.0735	0.0046	0.003	0.0052	0.0046	0.003	0.0111	0.1672	0.0032	0.0049	0.0035	0.0977	0.0067	0.0041	0.0034	0.0023	0.1479	0.0951	0.0043	0.0074	0.0042	0.0204	0.0036	0.0069	0.1926
19	rs73920720	9359897	1.1	0.413206464175836	1.79	0.105135818603982	0.0573380274017898	0.179064177769424	0.1165	0.0733	0.0043	0.003	0.0052	0.0046	0.003	0.0111	0.1672	0.0032	0.0049	0.0035	0.0977	0.0067	0.0041	0.0034	0.0023	0.148	0.0952	0.0043	0.0074	0.0042	0.0203	0.0036	0.0069	0.1929
19	rs12609243	9361196	1.1	0.413206464175836	1.78	0.116496372702931	0.0590636414590295	0.173359190580516	0.1166	0.0732	0.0043	0.003	0.0052	0.0045	0.0028	0.011	0.1671	0.0032	0.0049	0.0035	0.0976	0.0068	0.0042	0.0034	0.0023	0.1478	0.0949	0.0043	0.0075	0.0042	0.0203	0.0036	0.0068	0.1937
19	rs12608694	9361302	1.1	0.413206464175836	1.77	0.128753168183355	0.0650696935854885	0.178259627940025	0.1166	0.0732	0.0043	0.003	0.0052	0.0045	0.0028	0.011	0.167	0.0032	0.0049	0.0035	0.0977	0.0066	0.0043	0.0034	0.0023	0.1479	0.0949	0.0043	0.0075	0.0041	0.0203	0.0036	0.0068	0.1938
19	rs12980833	9362297	1.1	0.413206464175836	1.77	0.128753168183355	0.0690376244228447	0.187382265027498	0.1165	0.0732	0.0043	0.0029	0.0052	0.0045	0.0028	0.0109	0.1669	0.0031	0.0049	0.0036	0.0976	0.0066	0.0044	0.0034	0.0023	0.1481	0.0949	0.0043	0.0074	0.0042	0.0203	0.0036	0.0068	0.1939
19	rs2240928	9362443	1.1	0.413206464175836	1.78	0.116496372702931	0.0698128470071402	0.193549903792206	0.1165	0.0731	0.0043	0.0029	0.0052	0.0045	0.0028	0.0109	0.1668	0.0031	0.0049	0.0036	0.0976	0.0067	0.0044	0.0034	0.0023	0.1482	0.0949	0.0043	0.0074	0.0042	0.0203	0.0036	0.0068	0.1941
19	rs79304009	9372578	1.12	0.339600448506511	1.76	0.141944438278083	0.0102083357833299	0.306704457765356	0.1215	0.0724	0.0039	0.0025	0.0051	0.0039	0.0027	0.0112	0.168	0.0029	0.0044	0.0034	0.0962	0.0067	0.0041	0.0027	0.0019	0.1505	0.0941	0.0047	0.0067	0.0038	0.0181	0.0035	0.0067	0.1951
19	rs10414250	9377716	1.11	0.375177619549844	1.76	0.141944438278083	0.00441089752557911	0.404809802999131	0.1243	0.072	0.0033	0.0021	0.0051	0.0033	0.0027	0.0114	0.1685	0.0027	0.0042	0.0033	0.0956	0.0067	0.0039	0.0024	0.0017	0.1521	0.0937	0.0047	0.0062	0.0034	0.0172	0.0034	0.0067	0.1959
19	rs16995366	9390224	1.11	0.375177619549844	1.76	0.141944438278083	0.00311842013019158	0.385627493114963	0.1243	0.072	0.0032	0.0021	0.0051	0.0033	0.0026	0.0114	0.1687	0.0027	0.0042	0.0033	0.0956	0.0067	0.0039	0.0024	0.0017	0.1526	0.0936	0.0048	0.0062	0.0034	0.0171	0.0034	0.0067	0.1958
19	rs17205006	9400194	1.11	0.375177619549844	1.76	0.141944438278083	0.00319644438637581	0.402220124138369	0.1248	0.0719	0.0031	0.0021	0.0051	0.0032	0.0025	0.0114	0.1689	0.0027	0.0042	0.0033	0.0956	0.0066	0.0039	0.0024	0.0016	0.1527	0.0937	0.0048	0.0061	0.0034	0.0171	0.0034	0.0067	0.1958
19	rs12150874	9414155	1.11	0.375177619549844	1.76	0.141944438278083	0.00303987105016951	0.399635014711759	0.1248	0.0719	0.0031	0.0021	0.0051	0.0032	0.0025	0.0114	0.1689	0.0027	0.0042	0.0033	0.0956	0.0066	0.0039	0.0024	0.0016	0.1527	0.0935	0.0048	0.006	0.0034	0.0171	0.0034	0.0067	0.1959
19	rs2033482	9418184	1.1	0.413206464175836	1.79	0.105135818603982	0.00228516344463288	0.387803021158424	0.1251	0.0718	0.0031	0.0021	0.0051	0.0032	0.0024	0.0114	0.169	0.0028	0.0043	0.0033	0.0955	0.0067	0.0041	0.0023	0.0015	0.1527	0.093	0.0048	0.006	0.0036	0.0171	0.0036	0.0068	0.1957
19	rs116860139	9427605	1.1	0.413206464175836	1.77	0.128753168183355	0.00234773092844376	0.38793109929597	0.1252	0.0718	0.003	0.002	0.0051	0.0032	0.0027	0.0114	0.169	0.0028	0.0043	0.0033	0.0953	0.0067	0.0041	0.0023	0.0015	0.1527	0.0927	0.0048	0.006	0.0036	0.0171	0.0036	0.0069	0.1956
19	rs28384491	9434872	1.1	0.413206464175836	1.76	0.141944438278083	0.00230969912152051	0.387546900138447	0.1253	0.0719	0.003	0.002	0.0051	0.0032	0.0027	0.0114	0.1689	0.0028	0.0043	0.0033	0.0954	0.0067	0.0041	0.0023	0.0015	0.1527	0.0926	0.0048	0.006	0.0036	0.0172	0.0036	0.0069	0.1956
19	rs76829998	9447342	1.1	0.413206464175836	1.73	0.187497716434302	0.00216716664696611	0.39512213763821	0.1254	0.0719	0.0029	0.002	0.0051	0.0031	0.0027	0.0114	0.1693	0.0028	0.0043	0.0033	0.0953	0.0067	0.0041	0.0023	0.0015	0.1527	0.0926	0.0048	0.006	0.0036	0.0172	0.0036	0.0069	0.1956
19	rs77267061	9449888	1.1	0.413206464175836	1.73	0.187497716434302	0.00214695324369626	0.399635014711759	0.1255	0.0719	0.0029	0.002	0.0051	0.0031	0.0027	0.0114	0.1693	0.0028	0.0043	0.0033	0.0953	0.0067	0.0041	0.0023	0.0015	0.1527	0.0926	0.0048	0.006	0.0036	0.0172	0.0036	0.0069	0.1956
19	rs74575837	9452698	1.1	0.413206464175836	1.73	0.187497716434302	0.00223032395747477	0.4002808624299	0.1254	0.072	0.0029	0.002	0.0051	0.0031	0.0028	0.0114	0.1694	0.0028	0.0043	0.0033	0.0952	0.0067	0.0041	0.0023	0.0015	0.1527	0.0926	0.0048	0.006	0.0036	0.0172	0.0036	0.0068	0.1956
19	rs16979670	9452879	1.1	0.413206464175836	1.72	0.204795704918344	0.00223032395747477	0.400539281803551	0.1254	0.072	0.0029	0.002	0.0051	0.0031	0.0028	0.0114	0.1694	0.0028	0.0043	0.0033	0.0952	0.0067	0.0041	0.0023	0.0015	0.1527	0.0926	0.0048	0.006	0.0036	0.0172	0.0036	0.0068	0.1956
19	rs13535	9454173	1.1	0.413206464175836	1.72	0.204795704918344	0.00222872719567199	0.401702735965235	0.1254	0.072	0.0029	0.002	0.0051	0.0031	0.0028	0.0114	0.1694	0.0028	0.0043	0.0033	0.0952	0.0067	0.0041	0.0023	0.0015	0.1527	0.0926	0.0048	0.006	0.0036	0.0172	0.0036	0.0068	0.1956
19	rs73920757	9469606	1.1	0.413206464175836	1.71	0.223208546872115	0.00294490506300568	0.409612677979929	0.1254	0.072	0.0029	0.002	0.0051	0.0033	0.0028	0.0114	0.1695	0.0028	0.0043	0.0033	0.0952	0.0067	0.0041	0.0023	0.0015	0.1526	0.0926	0.0048	0.006	0.0036	0.0171	0.0036	0.0068	0.1956
19	rs117871426	9470717	1.1	0.413206464175836	1.71	0.223208546872115	0.00294690070010207	0.410523068691815	0.1254	0.072	0.0029	0.002	0.0051	0.0033	0.0028	0.0114	0.1695	0.0028	0.0043	0.0033	0.0952	0.0067	0.0041	0.0023	0.0015	0.1526	0.0926	0.0048	0.006	0.0036	0.0171	0.0036	0.0068	0.1956
19	rs8103270	9488461	1.1	0.413206464175836	1.7	0.24276969786222	0.00265201588643997	0.388315404183085	0.1256	0.0716	0.003	0.002	0.0051	0.0032	0.0026	0.0115	0.1696	0.0028	0.0043	0.0034	0.095	0.0067	0.0042	0.0023	0.0015	0.1523	0.0928	0.0048	0.0061	0.0035	0.017	0.0037	0.007	0.1958
19	rs11671851	9489454	1.1	0.413206464175836	1.7	0.24276969786222	0.00269821139082175	0.381159220640988	0.1255	0.0716	0.0029	0.002	0.0051	0.0032	0.0026	0.0115	0.1699	0.0028	0.0043	0.0034	0.0951	0.0067	0.0041	0.0023	0.0015	0.1524	0.0926	0.0048	0.006	0.0035	0.017	0.0037	0.007	0.1958
19	Affx-16313976	9490760	1.1	0.413206464175836	1.7	0.24276969786222	0.00269821139082175	0.381031769424645	0.1255	0.0716	0.0029	0.002	0.0051	0.0032	0.0026	0.0115	0.1699	0.0028	0.0043	0.0034	0.0951	0.0067	0.0041	0.0023	0.0015	0.1524	0.0926	0.0048	0.006	0.0035	0.017	0.0037	0.007	0.1958
19	rs2217652	9490814	1.1	0.413206464175836	1.7	0.24276969786222	0.00269821139082175	0.381031769424645	0.1255	0.0716	0.0029	0.002	0.0051	0.0032	0.0026	0.0115	0.1699	0.0028	0.0043	0.0034	0.0951	0.0067	0.0041	0.0023	0.0015	0.1524	0.0926	0.0048	0.006	0.0035	0.017	0.0037	0.007	0.1958
19	rs2230752	9492370	1.1	0.413206464175836	1.69	0.263511633917478	0.00269821139082175	0.380522083691807	0.1255	0.0716	0.0029	0.002	0.0051	0.0032	0.0026	0.0115	0.1699	0.0028	0.0043	0.0034	0.0951	0.0067	0.0041	0.0023	0.0015	0.1524	0.0926	0.0048	0.006	0.0035	0.017	0.0037	0.007	0.1958
19	rs2335532	9504598	1.1	0.413206464175836	1.69	0.263511633917478	0.00257404026107754	0.376705534595236	0.1256	0.0714	0.0029	0.002	0.0051	0.0033	0.0026	0.0115	0.1702	0.0028	0.0043	0.0034	0.095	0.0067	0.0042	0.0023	0.0015	0.1526	0.0925	0.0048	0.006	0.0035	0.017	0.0037	0.007	0.1954
19	rs77007030	9517398	1.1	0.413206464175836	1.7	0.24276969786222	0.00162483908982929	0.364439787967224	0.1258	0.0712	0.0029	0.002	0.0051	0.0031	0.0025	0.0116	0.1705	0.0028	0.0043	0.0035	0.0949	0.0068	0.0042	0.0023	0.0015	0.1527	0.0924	0.0048	0.0061	0.0035	0.0169	0.0037	0.0071	0.1951
19	rs7259584	9520062	1.1	0.413206464175836	1.7	0.24276969786222	0.00160637447714968	0.365321099287095	0.1258	0.0711	0.0029	0.002	0.0051	0.0031	0.0025	0.0116	0.1706	0.0028	0.0043	0.0035	0.0949	0.0068	0.0042	0.0023	0.0015	0.1527	0.0924	0.0048	0.0061	0.0035	0.0169	0.0037	0.0071	0.195
19	rs2059085	9529401	1.1	0.413206464175836	1.7	0.24276969786222	0.00148183646230598	0.360795083282865	0.1258	0.0711	0.0029	0.002	0.0051	0.0031	0.0024	0.0116	0.1706	0.0028	0.0043	0.0035	0.0948	0.0069	0.0042	0.0023	0.0015	0.1527	0.0923	0.0048	0.0061	0.0036	0.0169	0.0037	0.0071	0.1949
19	rs73013863	9531676	1.1	0.413206464175836	1.7	0.24276969786222	0.00146925755770152	0.359791480993366	0.1258	0.0711	0.0029	0.002	0.0051	0.0031	0.0024	0.0116	0.1706	0.0028	0.0043	0.0035	0.0948	0.0069	0.0042	0.0023	0.0015	0.1527	0.0923	0.0048	0.0061	0.0036	0.0169	0.0037	0.0072	0.1949
19	rs34762130	9532037	1.1	0.413206464175836	1.7	0.24276969786222	0.00139014052620201	0.359039301528281	0.1258	0.0711	0.003	0.002	0.0051	0.0031	0.0024	0.0116	0.1706	0.0028	0.0043	0.0035	0.0947	0.0069	0.0042	0.0023	0.0015	0.1527	0.0923	0.0048	0.0061	0.0036	0.0169	0.0037	0.0072	0.1949
19	rs16995435	9532296	1.1	0.413206464175836	1.7	0.24276969786222	0.00139123022696372	0.359039301528281	0.1258	0.0711	0.003	0.002	0.0051	0.0031	0.0024	0.0116	0.1707	0.0028	0.0043	0.0035	0.0947	0.0069	0.0042	0.0023	0.0015	0.1527	0.0923	0.0048	0.0061	0.0036	0.0169	0.0037	0.0072	0.1948
19	rs7258744	9534967	1.1	0.413206464175836	1.71	0.223208546872115	0.00164472411412898	0.392935280557162	0.126	0.0711	0.003	0.002	0.0051	0.0031	0.0024	0.0116	0.1708	0.0029	0.0043	0.0036	0.0945	0.0069	0.0042	0.0023	0.0015	0.1528	0.0925	0.0048	0.0061	0.0036	0.0163	0.0038	0.0072	0.195
19	rs56046222	9535127	1.1	0.413206464175836	1.71	0.223208546872115	0.00166985750519792	0.392421213974657	0.1261	0.0711	0.003	0.002	0.0051	0.0031	0.0024	0.0116	0.1708	0.0029	0.0043	0.0036	0.0944	0.0069	0.0042	0.0023	0.0015	0.1529	0.0924	0.0048	0.0061	0.0036	0.0163	0.0038	0.0072	0.1949
19	rs62103915	9543029	1.1	0.413206464175836	1.71	0.223208546872115	0.0017236516396499	0.374040378907791	0.1261	0.0711	0.003	0.002	0.0051	0.0031	0.0024	0.0116	0.1707	0.0029	0.0045	0.0036	0.0942	0.0069	0.0043	0.0022	0.0015	0.1528	0.0923	0.0048	0.0062	0.0036	0.0163	0.0038	0.0072	0.1949
19	rs1433060	9546329	1.1	0.413206464175836	1.7	0.24276969786222	0.00114612157718334	0.373026481115051	0.1259	0.0709	0.003	0.002	0.0051	0.003	0.0024	0.0118	0.1706	0.0029	0.0045	0.0036	0.0942	0.0069	0.0041	0.0022	0.0016	0.1527	0.0923	0.0049	0.0061	0.0036	0.0163	0.0039	0.007	0.1957
19	rs10406839	9548788	1.1	0.413206464175836	1.71	0.223208546872115	0.000704653111424803	0.344957788719271	0.1253	0.0708	0.003	0.0021	0.0051	0.0029	0.0023	0.0121	0.1709	0.0029	0.0046	0.0035	0.0941	0.0069	0.004	0.0023	0.0016	0.1525	0.0921	0.005	0.0062	0.0035	0.0163	0.0039	0.0071	0.1959
19	rs78029787	9551015	1.11	0.375177619549844	1.7	0.24276969786222	0.000715946274790504	0.336070644071642	0.1253	0.0705	0.003	0.0021	0.0051	0.0029	0.0024	0.0123	0.1708	0.0028	0.0046	0.0035	0.0942	0.0069	0.0039	0.0024	0.0016	0.1527	0.0919	0.005	0.0061	0.0036	0.0164	0.0039	0.0071	0.196
19	rs735043	9556568	1.11	0.375177619549844	1.69	0.263511633917478	0.00074876012749167	0.330305802187718	0.1253	0.0702	0.003	0.0021	0.0051	0.0029	0.0024	0.0125	0.1706	0.0028	0.0047	0.0035	0.0943	0.0069	0.0037	0.0025	0.0017	0.1531	0.0917	0.005	0.0061	0.0036	0.0165	0.0039	0.0071	0.1961
19	rs11670509	9564177	1.11	0.375177619549844	1.68	0.285465824887251	0.000745489075966561	0.335087344491429	0.1253	0.0702	0.003	0.0021	0.0051	0.0029	0.0024	0.0125	0.1706	0.0027	0.0047	0.0035	0.0943	0.0069	0.0037	0.0025	0.0017	0.1531	0.0917	0.005	0.006	0.0036	0.0164	0.0039	0.0071	0.1961
19	rs76949828	9585570	1.11	0.375177619549844	1.71	0.223208546872115	0.000707149865728665	0.343595694495478	0.1254	0.0701	0.003	0.0021	0.0051	0.0029	0.0025	0.0125	0.1708	0.0027	0.0047	0.0034	0.0945	0.0069	0.0035	0.0026	0.0017	0.1529	0.0916	0.0051	0.0059	0.0036	0.0164	0.004	0.007	0.196
19	rs11669128	9601155	1.11	0.375177619549844	1.71	0.223208546872115	0.000651543996164999	0.359540704723624	0.1254	0.0701	0.0031	0.0021	0.0052	0.0029	0.0025	0.0125	0.1709	0.0027	0.0047	0.0034	0.0945	0.0069	0.0035	0.0026	0.0017	0.1528	0.0915	0.0051	0.0059	0.0036	0.0164	0.004	0.007	0.196
19	rs73020159	9601468	1.11	0.375177619549844	1.71	0.223208546872115	0.000660354151902534	0.35866337990986	0.1254	0.0703	0.0031	0.0021	0.0052	0.0029	0.0025	0.0125	0.1708	0.0027	0.0047	0.0034	0.0944	0.0069	0.0035	0.0026	0.0017	0.1528	0.0915	0.0051	0.0059	0.0036	0.0164	0.004	0.007	0.196
19	rs17367373	9630020	1.11	0.375177619549844	1.73	0.187497716434302	0.000575496798837417	0.337300945220623	0.125	0.0698	0.0031	0.0022	0.0052	0.0029	0.0025	0.0124	0.1713	0.0028	0.0047	0.0034	0.0945	0.0071	0.0035	0.0027	0.0018	0.1527	0.0911	0.0052	0.0057	0.0036	0.0166	0.004	0.0069	0.1961
19	rs117516276	9631701	1.11	0.375177619549844	1.74	0.171280181914382	0.00057866518689024	0.33557888955873	0.125	0.0698	0.0031	0.0022	0.0052	0.0029	0.0025	0.0124	0.1713	0.0028	0.0047	0.0034	0.0945	0.0071	0.0035	0.0028	0.0018	0.1527	0.0911	0.0052	0.0057	0.0036	0.0166	0.004	0.0069	0.1961
19	rs66875369	9642833	1.11	0.375177619549844	1.74	0.171280181914382	0.000538588158362693	0.340135581563719	0.1249	0.0697	0.0031	0.0022	0.0052	0.0029	0.0026	0.0124	0.1714	0.0028	0.0047	0.0034	0.0945	0.0071	0.0035	0.0028	0.0018	0.1527	0.0911	0.0052	0.0057	0.0036	0.0166	0.004	0.0069	0.1961
19	rs17207518	9645210	1.11	0.375177619549844	1.74	0.171280181914382	0.000554740842633631	0.342729717609269	0.1249	0.0697	0.0031	0.0022	0.0052	0.0029	0.0026	0.0124	0.1714	0.0028	0.0047	0.0033	0.0946	0.0071	0.0035	0.0028	0.0018	0.1527	0.0911	0.0052	0.0057	0.0036	0.0166	0.0039	0.0069	0.1962
19	rs888872	9646739	1.11	0.375177619549844	1.75	0.156107803097264	0.000563484659011478	0.344462301873044	0.1249	0.0697	0.0031	0.0022	0.0052	0.0029	0.0026	0.0124	0.1714	0.0028	0.0047	0.0033	0.0946	0.0071	0.0035	0.0028	0.0018	0.1527	0.0911	0.0052	0.0057	0.0036	0.0166	0.0039	0.0069	0.1962
19	rs2042200	9646898	1.11	0.375177619549844	1.75	0.156107803097264	0.000563484659011478	0.344462301873044	0.1249	0.0697	0.0031	0.0022	0.0052	0.0029	0.0026	0.0124	0.1714	0.0028	0.0047	0.0033	0.0946	0.0071	0.0035	0.0028	0.0018	0.1527	0.0911	0.0052	0.0057	0.0036	0.0166	0.0039	0.0069	0.1962
19	rs74630155	9683987	1.11	0.375177619549844	1.75	0.156107803097264	0.000826624052368125	0.350421645068265	0.125	0.0697	0.0031	0.0022	0.0053	0.0031	0.0026	0.0124	0.1715	0.0028	0.0047	0.0033	0.0944	0.0072	0.0035	0.0029	0.0018	0.1526	0.091	0.0052	0.0055	0.0036	0.0166	0.0039	0.0068	0.1962
19	rs76164526	9689154	1.11	0.375177619549844	1.75	0.156107803097264	0.000824492668970497	0.3506705877194	0.125	0.0697	0.0031	0.0022	0.0053	0.0031	0.0026	0.0124	0.1715	0.0028	0.0047	0.0033	0.0944	0.0072	0.0035	0.0029	0.0018	0.1526	0.091	0.0052	0.0055	0.0036	0.0166	0.0039	0.0068	0.1962
19	rs7253981	9695008	1.11	0.375177619549844	1.75	0.156107803097264	0.00151775813879119	0.376959635721298	0.1251	0.0697	0.0031	0.0022	0.0052	0.0033	0.0027	0.0123	0.1716	0.0029	0.0047	0.0033	0.0941	0.0072	0.0035	0.003	0.0019	0.1525	0.091	0.0051	0.0055	0.0037	0.0166	0.0038	0.0065	0.1963
19	rs62105687	9712609	1.11	0.375177619549844	1.76	0.141944438278083	0.000317112319948689	0.350297192764803	0.1274	0.0676	0.0029	0.0023	0.0051	0.003	0.0027	0.0119	0.1728	0.0028	0.0049	0.0032	0.094	0.0074	0.0033	0.0031	0.0025	0.1486	0.0914	0.0058	0.0055	0.0037	0.0174	0.0036	0.0069	0.197
19	rs7249421	9715299	1.11	0.375177619549844	1.76	0.141944438278083	0.000253494661315969	0.353661846823201	0.1279	0.0672	0.0031	0.0024	0.0051	0.003	0.0027	0.0118	0.173	0.0028	0.0049	0.0032	0.094	0.0074	0.0033	0.0031	0.0026	0.1478	0.0915	0.0059	0.0055	0.0036	0.0176	0.0036	0.0069	0.1972
19	rs117197940	9720283	1.1	0.413206464175836	1.76	0.141944438278083	0.000311080706936235	0.368726076957863	0.129	0.0668	0.003	0.0024	0.0051	0.0029	0.0027	0.0116	0.173	0.0028	0.0048	0.0031	0.0939	0.0074	0.0031	0.0031	0.0026	0.1469	0.0918	0.006	0.0055	0.0035	0.0177	0.0036	0.007	0.1978
19	rs117952876	9732502	1.1	0.413206464175836	1.76	0.141944438278083	0.000387554732015636	0.388956147064586	0.1299	0.0664	0.0029	0.0024	0.0051	0.0028	0.0027	0.0115	0.1731	0.0027	0.0048	0.003	0.0938	0.0074	0.003	0.003	0.0027	0.1462	0.092	0.006	0.0055	0.0034	0.0177	0.0036	0.0071	0.1982
19	rs10401607	9749029	1.1	0.413206464175836	1.76	0.141944438278083	0.000487852920581302	0.400022488922671	0.1305	0.0662	0.0029	0.0024	0.0051	0.0028	0.0027	0.0114	0.1731	0.0027	0.0048	0.003	0.0937	0.0074	0.003	0.003	0.0027	0.1458	0.0922	0.006	0.0055	0.0033	0.0178	0.0036	0.0071	0.1984
19	rs76767474	9752805	1.1	0.413206464175836	1.76	0.141944438278083	0.00049015297474272	0.399764161304898	0.1305	0.0662	0.0029	0.0024	0.0051	0.0028	0.0027	0.0114	0.1731	0.0027	0.0048	0.003	0.0937	0.0074	0.003	0.003	0.0027	0.1458	0.0922	0.006	0.0055	0.0033	0.0178	0.0036	0.0071	0.1984
19	rs12977468	9763152	1.1	0.413206464175836	1.76	0.141944438278083	0.000496175496792577	0.400022488922671	0.1304	0.0662	0.0029	0.0024	0.0051	0.0028	0.0027	0.0114	0.1731	0.0027	0.0048	0.003	0.0938	0.0074	0.003	0.003	0.0027	0.1457	0.0921	0.006	0.0055	0.0033	0.0178	0.0036	0.0071	0.1984
19	rs77719434	9771586	1.1	0.413206464175836	1.76	0.141944438278083	0.000459635444252034	0.400797747020609	0.1305	0.0661	0.0029	0.0024	0.0051	0.0028	0.0027	0.0114	0.1731	0.0027	0.0048	0.003	0.0938	0.0074	0.003	0.003	0.0027	0.1457	0.0921	0.0061	0.0055	0.0033	0.0178	0.0036	0.0071	0.1984
19	rs10414720	9780361	1.1	0.413206464175836	1.76	0.141944438278083	0.000458326519109534	0.400797747020609	0.1305	0.0661	0.0029	0.0024	0.0051	0.0028	0.0027	0.0114	0.1731	0.0027	0.0048	0.003	0.0938	0.0074	0.003	0.003	0.0027	0.1457	0.0921	0.0061	0.0055	0.0033	0.0178	0.0036	0.0071	0.1984
19	rs117516425	9783808	1.1	0.413206464175836	1.76	0.141944438278083	0.000459635444252034	0.400797747020609	0.1305	0.0661	0.0029	0.0024	0.0051	0.0028	0.0027	0.0114	0.1731	0.0027	0.0048	0.003	0.0938	0.0074	0.003	0.003	0.0027	0.1457	0.0921	0.0061	0.0055	0.0033	0.0178	0.0036	0.0071	0.1984
19	rs62105698	9801832	1.1	0.413206464175836	1.76	0.141944438278083	0.00046666923804873	0.400410066384862	0.1305	0.0661	0.0029	0.0024	0.0051	0.0028	0.0027	0.0114	0.1732	0.0027	0.0048	0.003	0.0938	0.0074	0.003	0.003	0.0027	0.1457	0.0921	0.0061	0.0055	0.0033	0.0178	0.0036	0.0071	0.1984
19	rs56153942	9804539	1.1	0.413206464175836	1.8	0.0946327581538143	0.000458326519109534	0.400151669941544	0.1305	0.0662	0.0029	0.0024	0.0051	0.0028	0.0027	0.0114	0.1732	0.0027	0.0048	0.003	0.0938	0.0074	0.003	0.003	0.0027	0.1457	0.0921	0.0061	0.0055	0.0033	0.0178	0.0036	0.0071	0.1983
19	rs62105699	9809999	1.1	0.413206464175836	1.8	0.0946327581538143	0.000459198789329196	0.400022488922671	0.1305	0.0662	0.0029	0.0024	0.0051	0.0028	0.0027	0.0114	0.1732	0.0027	0.0048	0.003	0.0938	0.0074	0.003	0.003	0.0027	0.1457	0.0921	0.0061	0.0055	0.0033	0.0178	0.0036	0.0071	0.1983
19	rs116889057	9811954	1.1	0.413206464175836	1.8	0.0946327581538143	0.000447966796201414	0.400151669941544	0.1306	0.0662	0.0029	0.0024	0.0051	0.0028	0.0027	0.0114	0.1732	0.0027	0.0048	0.003	0.0938	0.0074	0.003	0.003	0.0027	0.1457	0.0921	0.0061	0.0055	0.0033	0.0178	0.0036	0.0071	0.1982
19	rs75864087	9829314	1.1	0.413206464175836	1.79	0.105135818603982	0.000486935424238208	0.400797747020609	0.1307	0.0662	0.0029	0.0024	0.0051	0.0028	0.0027	0.0114	0.1732	0.0027	0.0048	0.003	0.0939	0.0074	0.003	0.003	0.0027	0.1456	0.0921	0.006	0.0055	0.0033	0.0178	0.0036	0.0071	0.1982
19	rs117104483	9836914	1.1	0.413206464175836	1.79	0.105135818603982	0.000555252039181532	0.40455063014013	0.1308	0.0663	0.0029	0.0024	0.0051	0.0028	0.0027	0.0114	0.1733	0.0027	0.0048	0.003	0.0939	0.0074	0.003	0.003	0.0028	0.1453	0.0922	0.0061	0.0056	0.0034	0.0177	0.0035	0.0072	0.1981
19	rs117023070	9846647	1.1	0.413206464175836	1.79	0.105135818603982	0.000595267216657143	0.406106348830128	0.1308	0.0663	0.0029	0.0024	0.0051	0.0028	0.0027	0.0114	0.1733	0.0027	0.0048	0.0029	0.094	0.0074	0.003	0.003	0.0028	0.1452	0.0922	0.0061	0.0056	0.0034	0.0177	0.0035	0.0072	0.198
19	rs12461767	9853645	1.1	0.413206464175836	1.79	0.105135818603982	0.000588794276860242	0.413778954366289	0.1311	0.0664	0.0028	0.0024	0.0051	0.0027	0.0026	0.0114	0.1734	0.0026	0.0048	0.0029	0.0942	0.0074	0.003	0.003	0.0028	0.1447	0.0923	0.0061	0.0056	0.0034	0.0177	0.0035	0.0072	0.1979
19	rs12976807	9856985	1.1	0.413206464175836	1.79	0.105135818603982	0.000567638902929167	0.42162148869977	0.1312	0.0664	0.0028	0.0024	0.0051	0.0027	0.0026	0.0114	0.1734	0.0026	0.0048	0.0029	0.0942	0.0074	0.003	0.003	0.0028	0.1446	0.0923	0.0061	0.0056	0.0034	0.0177	0.0035	0.0072	0.1978
19	rs10415132	9863483	1.1	0.413206464175836	1.8	0.0946327581538143	0.000695355214575751	0.441930675127654	0.1313	0.0664	0.0027	0.0024	0.0051	0.0027	0.0026	0.0114	0.1736	0.0026	0.0048	0.0029	0.0942	0.0074	0.0029	0.003	0.0028	0.1447	0.0923	0.0061	0.0056	0.0034	0.0177	0.0035	0.0072	0.1978
19	rs10420364	9868278	1.1	0.413206464175836	1.8	0.0946327581538143	0.000683724012304437	0.43161218300432	0.1313	0.0664	0.0028	0.0024	0.0051	0.0027	0.0026	0.0114	0.1736	0.0026	0.0048	0.0029	0.0941	0.0074	0.0029	0.003	0.0028	0.1447	0.0923	0.0061	0.0056	0.0034	0.0177	0.0035	0.0072	0.1978
19	rs10414485	9868404	1.1	0.413206464175836	1.8	0.0946327581538143	0.000649793720243301	0.425820415342232	0.1313	0.0664	0.0028	0.0024	0.0051	0.0027	0.0026	0.0114	0.1737	0.0026	0.0048	0.0029	0.094	0.0074	0.003	0.003	0.0028	0.1447	0.0921	0.0061	0.0057	0.0034	0.0177	0.0035	0.0072	0.1978
19	rs35084473	9906698	1.1	0.413206464175836	1.8	0.0946327581538143	0.00074745028519434	0.409352667664287	0.1312	0.0664	0.0028	0.0024	0.0051	0.0027	0.0026	0.0114	0.1736	0.0026	0.0048	0.0029	0.0939	0.0074	0.003	0.003	0.0028	0.1448	0.0923	0.0061	0.0057	0.0035	0.0178	0.0035	0.0072	0.1975
19	rs57736549	9937558	1.1	0.413206464175836	1.79	0.105135818603982	0.00074810496922025	0.402478886777698	0.1312	0.0664	0.0028	0.0024	0.0051	0.0028	0.0027	0.0114	0.1735	0.0026	0.0048	0.0029	0.0938	0.0074	0.003	0.003	0.0028	0.1449	0.0923	0.0061	0.0057	0.0035	0.0178	0.0035	0.0072	0.1973
19	rs112130401	9946142	1.1	0.413206464175836	1.79	0.105135818603982	0.00181777606236498	0.315358472342807	0.1298	0.0658	0.0026	0.0026	0.0052	0.003	0.0027	0.0112	0.1736	0.0028	0.005	0.0031	0.0931	0.0074	0.0035	0.0032	0.0033	0.1438	0.0926	0.0061	0.0064	0.0039	0.0176	0.0039	0.0074	0.1971
19	rs4804461	9959556	1.1	0.413206464175836	1.79	0.105135818603982	0.00304601445785782	0.263634257156955	0.1288	0.066	0.0027	0.0026	0.0053	0.003	0.0026	0.0111	0.173	0.0028	0.0052	0.0033	0.0931	0.0075	0.0037	0.0032	0.0035	0.1441	0.0923	0.0061	0.0068	0.0042	0.0172	0.0043	0.0076	0.1965
19	rs75672720	9962371	1.1	0.413206464175836	1.78	0.116496372702931	0.00349894392850024	0.269022860928365	0.1287	0.066	0.0027	0.0026	0.0053	0.003	0.0026	0.0111	0.173	0.0028	0.0052	0.0033	0.0932	0.0075	0.0037	0.0032	0.0035	0.1442	0.0923	0.0061	0.0068	0.0042	0.0171	0.0043	0.0076	0.1964
19	rs34556361	9964072	1.1	0.413206464175836	1.78	0.116496372702931	0.00346022135062042	0.271095530975335	0.1287	0.066	0.0027	0.0026	0.0053	0.003	0.0026	0.0111	0.1729	0.0029	0.0052	0.0033	0.0933	0.0075	0.0037	0.0032	0.0035	0.1443	0.0923	0.0061	0.0069	0.0043	0.0171	0.0043	0.0076	0.1964
19	rs11556087	9968139	1.1	0.413206464175836	1.78	0.116496372702931	0.00313935681620649	0.270173735640947	0.1285	0.066	0.0027	0.0026	0.0053	0.003	0.0027	0.0111	0.1729	0.0029	0.0052	0.0033	0.0933	0.0075	0.0037	0.0032	0.0035	0.1444	0.0922	0.0061	0.0069	0.0043	0.017	0.0043	0.0077	0.1964
19	rs2303100	9968434	1.1	0.413206464175836	1.78	0.116496372702931	0.00314355752982049	0.270404093280546	0.1285	0.066	0.0027	0.0026	0.0053	0.003	0.0027	0.0111	0.1729	0.0029	0.0052	0.0033	0.0933	0.0075	0.0037	0.0032	0.0035	0.1444	0.0922	0.0061	0.0069	0.0043	0.017	0.0043	0.0077	0.1964
19	rs12609594	9972417	1.1	0.413206464175836	1.78	0.116496372702931	0.00352418200364451	0.264205897450998	0.1284	0.066	0.0027	0.0026	0.0054	0.003	0.0027	0.0111	0.1728	0.0029	0.0053	0.0033	0.0934	0.0075	0.0037	0.0032	0.0036	0.1443	0.0922	0.0062	0.007	0.0043	0.0169	0.0043	0.0078	0.1963
19	rs62106800	9985697	1.09	0.453749840114468	1.78	0.116496372702931	0.00390534385947351	0.247899378095038	0.128	0.066	0.0027	0.0026	0.0055	0.0031	0.0027	0.0111	0.1727	0.0029	0.0053	0.0033	0.0937	0.0075	0.0038	0.0033	0.0036	0.144	0.0919	0.0062	0.0072	0.0044	0.017	0.0044	0.0078	0.1961
19	rs7250760	9989298	1.09	0.453749840114468	1.78	0.116496372702931	0.00379675756085157	0.239315944137995	0.1279	0.066	0.0027	0.0026	0.0055	0.0031	0.0027	0.0111	0.1726	0.0029	0.0054	0.0033	0.0938	0.0075	0.0038	0.0033	0.0036	0.1439	0.0919	0.0062	0.0073	0.0044	0.017	0.0044	0.0078	0.1961
19	rs889122	9995867	1.09	0.453749840114468	1.78	0.116496372702931	0.00390284909313736	0.238872697788585	0.1279	0.0659	0.0027	0.0026	0.0055	0.0031	0.0027	0.0111	0.1725	0.003	0.0054	0.0033	0.0939	0.0076	0.0038	0.0033	0.0036	0.1437	0.0918	0.0062	0.0073	0.0044	0.017	0.0044	0.0078	0.196
19	rs1862471	10000322	1.09	0.453749840114468	1.79	0.105135818603982	0.00368818309682432	0.22559048049696	0.1279	0.0662	0.0028	0.0027	0.0055	0.0031	0.0027	0.0111	0.1723	0.003	0.0054	0.0032	0.0941	0.0075	0.0039	0.0033	0.0037	0.1434	0.0917	0.0062	0.0076	0.0044	0.0171	0.0044	0.0079	0.1956
19	rs7260192	10001045	1.09	0.453749840114468	1.79	0.105135818603982	0.0046036064769331	0.20798869413567	0.1274	0.0662	0.0028	0.0027	0.0055	0.0031	0.0028	0.0111	0.1718	0.003	0.0054	0.0032	0.0942	0.0076	0.004	0.0034	0.0038	0.1434	0.0919	0.0062	0.0079	0.0045	0.0173	0.0044	0.0079	0.1955
19	rs35587717	10002861	1.09	0.453749840114468	1.79	0.105135818603982	0.00475606009554963	0.215015704964201	0.1274	0.0661	0.0028	0.0027	0.0055	0.0031	0.0028	0.011	0.1718	0.003	0.0054	0.0032	0.0945	0.0075	0.0041	0.0034	0.0038	0.1432	0.0918	0.0062	0.008	0.0045	0.0174	0.0044	0.0079	0.1953
19	rs12982437	10004685	1.09	0.453749840114468	1.79	0.105135818603982	0.00428329959399104	0.208518330387041	0.1274	0.066	0.0028	0.0027	0.0055	0.0032	0.0028	0.011	0.1718	0.003	0.0054	0.0032	0.0946	0.0075	0.0041	0.0034	0.0038	0.1432	0.0917	0.0062	0.008	0.0045	0.0174	0.0044	0.0079	0.1952
19	rs4239546	10008241	1.09	0.453749840114468	1.79	0.105135818603982	0.00457245061156215	0.217912532524193	0.1275	0.0659	0.0028	0.0026	0.0057	0.0032	0.0027	0.011	0.172	0.003	0.0054	0.0032	0.0945	0.0075	0.0041	0.0033	0.0038	0.1432	0.0916	0.0062	0.008	0.0044	0.0175	0.0044	0.0079	0.195
19	rs76523666	10011161	1.09	0.453749840114468	1.79	0.105135818603982	0.00586791820566269	0.235556771106777	0.1276	0.066	0.0028	0.0027	0.0057	0.0032	0.0028	0.011	0.1719	0.003	0.0053	0.0033	0.0945	0.0075	0.0041	0.0034	0.0038	0.1431	0.0914	0.0062	0.0081	0.0044	0.0177	0.0043	0.0079	0.1947
19	rs77640628	10013919	1.09	0.453749840114468	1.79	0.105135818603982	0.00535765241381272	0.244097403400763	0.1277	0.066	0.0029	0.0027	0.0057	0.0033	0.0028	0.011	0.1719	0.0031	0.0052	0.0033	0.0945	0.0075	0.0041	0.0034	0.0039	0.143	0.0912	0.0062	0.0081	0.0044	0.0178	0.0043	0.0078	0.1945
19	rs6511244	10016470	1.09	0.453749840114468	1.79	0.105135818603982	0.00382122440872716	0.216301608967598	0.1278	0.066	0.003	0.0028	0.0058	0.0033	0.0029	0.011	0.1718	0.0031	0.0052	0.0033	0.0944	0.0076	0.0041	0.0035	0.0039	0.1429	0.0911	0.0062	0.0082	0.0044	0.0179	0.0042	0.0078	0.1943
19	rs7250025	10017101	1.09	0.453749840114468	1.79	0.105135818603982	0.00358674123629609	0.21448065770206	0.1279	0.0664	0.003	0.0028	0.0058	0.0033	0.0029	0.0109	0.1717	0.0031	0.0052	0.0033	0.0944	0.0076	0.0041	0.0035	0.004	0.143	0.0907	0.0062	0.0082	0.0044	0.018	0.0042	0.0078	0.1941
19	rs75764500	10020385	1.09	0.453749840114468	1.79	0.105135818603982	0.0043835022902849	0.244990302826352	0.1283	0.0661	0.003	0.0027	0.0058	0.0033	0.0028	0.0109	0.1715	0.0032	0.0052	0.0033	0.0944	0.0076	0.004	0.0034	0.0039	0.1428	0.0909	0.0063	0.0082	0.0044	0.0179	0.004	0.0079	0.1945
19	rs73018064	10020494	1.09	0.453749840114468	1.79	0.105135818603982	0.00432100018152365	0.244655343842672	0.1283	0.0661	0.003	0.0027	0.0058	0.0033	0.0028	0.0109	0.1715	0.0032	0.0052	0.0033	0.0944	0.0076	0.004	0.0034	0.0039	0.1428	0.0909	0.0063	0.0082	0.0044	0.0179	0.004	0.0079	0.1945
19	rs116772991	10021681	1.09	0.453749840114468	1.79	0.105135818603982	0.00375544791054916	0.244655343842672	0.1284	0.0661	0.003	0.0027	0.0058	0.0033	0.0028	0.0109	0.1715	0.0032	0.0053	0.0033	0.0944	0.0076	0.004	0.0033	0.0039	0.1427	0.0908	0.0063	0.0082	0.0044	0.0179	0.004	0.0079	0.1946
19	rs79637354	10022237	1.09	0.453749840114468	1.79	0.105135818603982	0.0038606300381892	0.252283357420548	0.1283	0.0662	0.003	0.0027	0.0058	0.0033	0.0028	0.0109	0.1715	0.0033	0.0053	0.0033	0.0945	0.0076	0.004	0.0033	0.0039	0.1427	0.0908	0.0062	0.0082	0.0043	0.0179	0.004	0.0079	0.1946
19	rs10413594	10022781	1.09	0.453749840114468	1.78	0.116496372702931	0.00353800884025983	0.247339093394564	0.1283	0.0662	0.003	0.0027	0.0058	0.0033	0.0028	0.0109	0.1715	0.0033	0.0053	0.0033	0.0945	0.0077	0.004	0.0033	0.0039	0.1427	0.0909	0.0062	0.0082	0.0044	0.0179	0.004	0.0079	0.1946
19	rs7247494	10026033	1.09	0.453749840114468	1.78	0.116496372702931	0.0051405588423166	0.277110782499548	0.1281	0.066	0.003	0.0027	0.0058	0.0033	0.0028	0.0108	0.1715	0.0033	0.0053	0.0033	0.0943	0.0076	0.0042	0.0033	0.0039	0.1427	0.0912	0.0063	0.0082	0.0044	0.018	0.0038	0.0079	0.1947
19	rs76666796	10033744	1.07	0.542615033110665	1.78	0.116496372702931	0.0167459357779083	0.461148764557849	0.1329	0.0671	0.0025	0.0022	0.0054	0.0029	0.0028	0.0107	0.168	0.0041	0.0048	0.0032	0.0981	0.0078	0.0035	0.0027	0.0033	0.1393	0.0893	0.0078	0.0093	0.0042	0.0201	0.0029	0.0073	0.1939
19	rs73018077	10036065	1.06	0.591046266007479	1.78	0.116496372702931	0.0246668624603688	0.379248704352578	0.1339	0.0672	0.0024	0.0021	0.0054	0.0028	0.0028	0.0107	0.1672	0.0043	0.0048	0.0032	0.0988	0.0079	0.0033	0.0026	0.0032	0.1387	0.089	0.008	0.0095	0.0042	0.0205	0.0028	0.0073	0.1938
19	rs10419283	10036464	1.06	0.591046266007479	1.78	0.116496372702931	0.0193377333549052	0.284920754151738	0.1341	0.0672	0.0024	0.0021	0.0054	0.0028	0.0028	0.0108	0.1676	0.0043	0.0048	0.0032	0.0987	0.0079	0.0033	0.0026	0.0032	0.1385	0.089	0.0081	0.0095	0.0042	0.0205	0.0027	0.0073	0.1936
19	rs4804476	10041876	1.05	0.642211085129376	1.78	0.116496372702931	0.0284296313870896	0.276530625869637	0.1349	0.0669	0.0024	0.0018	0.0054	0.0026	0.0027	0.0109	0.1667	0.0045	0.0048	0.0032	0.0994	0.0081	0.0033	0.0025	0.0031	0.1376	0.0886	0.0083	0.0097	0.0042	0.0208	0.0027	0.0077	0.1935
19	rs8107511	10046404	1.04	0.69615671060944	1.78	0.116496372702931	0.0377732621593215	0.23456490302724	0.1357	0.0674	0.0023	0.0017	0.0053	0.0025	0.0027	0.0107	0.1652	0.0049	0.005	0.0033	0.0984	0.0082	0.0034	0.0025	0.003	0.1382	0.0886	0.0083	0.0098	0.0042	0.0218	0.0027	0.0091	0.1916
19	rs73502932	10048681	1.03	0.752927598544599	1.78	0.116496372702931	0.118156782760448	0.357285961179865	0.1358	0.0675	0.0021	0.0016	0.0056	0.0022	0.0025	0.0109	0.1626	0.0053	0.0053	0.0034	0.0997	0.0084	0.0033	0.0024	0.0028	0.1393	0.0888	0.0089	0.0098	0.004	0.0221	0.0026	0.0105	0.1892
19	rs74629734	10051906	1.03	0.752927598544599	1.76	0.141944438278083	0.252776046173398	0.559864244915012	0.1342	0.0712	0.002	0.0015	0.0059	0.0021	0.0026	0.0107	0.1603	0.0055	0.0055	0.0033	0.099	0.0089	0.0033	0.0024	0.0026	0.1396	0.0885	0.0089	0.0097	0.0037	0.0221	0.0024	0.0116	0.189
19	rs36110067	10052170	1.03	0.752927598544599	1.76	0.141944438278083	0.257506885505203	0.559159522272148	0.1341	0.0713	0.002	0.0015	0.0059	0.0021	0.0026	0.0107	0.1603	0.0055	0.0055	0.0033	0.0991	0.0089	0.0034	0.0024	0.0026	0.1396	0.0885	0.0089	0.0097	0.0037	0.0221	0.0024	0.0116	0.189
19	rs80076900	10056320	1.03	0.752927598544599	1.76	0.141944438278083	0.396932988274751	0.684558341186051	0.1344	0.0713	0.0019	0.0014	0.006	0.0021	0.0026	0.0107	0.1602	0.0056	0.0056	0.0032	0.0995	0.0089	0.0033	0.0024	0.0026	0.1399	0.0876	0.009	0.0096	0.0036	0.0221	0.0023	0.012	0.1888
19	rs55929503	10060162	1.02	0.812565575704939	1.76	0.141944438278083	0.474751974004078	0.745447236799092	0.1347	0.0713	0.0019	0.0014	0.006	0.002	0.0026	0.0107	0.1601	0.0056	0.0057	0.0032	0.0997	0.0089	0.0033	0.0023	0.0025	0.14	0.0871	0.0091	0.0096	0.0036	0.0222	0.0023	0.0122	0.1886
19	rs12459143	10062449	1.02	0.812565575704939	1.76	0.141944438278083	0.518678333834902	0.795969626999015	0.1348	0.0714	0.0018	0.0014	0.006	0.0019	0.0026	0.0108	0.1602	0.0056	0.0057	0.0031	0.0998	0.0089	0.0033	0.0023	0.0025	0.1402	0.0871	0.009	0.0096	0.0035	0.0223	0.0022	0.0123	0.1884
19	rs889130	10063445	1.02	0.812565575704939	1.76	0.141944438278083	0.525631260286237	0.80055586738278	0.1348	0.0714	0.0018	0.0013	0.006	0.0019	0.0026	0.0108	0.1601	0.0056	0.0057	0.0031	0.0998	0.0088	0.0033	0.0023	0.0024	0.1403	0.0869	0.0091	0.0096	0.0035	0.0223	0.0022	0.0124	0.1884
19	rs55786361	10064901	1.02	0.812565575704939	1.77	0.128753168183355	0.537708813465825	0.799791105033799	0.1348	0.0716	0.0018	0.0013	0.006	0.0019	0.0026	0.0108	0.1602	0.0056	0.0057	0.0031	0.0998	0.0087	0.0033	0.0022	0.0024	0.1404	0.0869	0.0091	0.0096	0.0035	0.0223	0.0022	0.0124	0.1884
19	rs2277970	10071256	1.02	0.812565575704939	1.76	0.141944438278083	0.682442738276632	0.86036366807932	0.1334	0.0736	0.0016	0.0011	0.0057	0.0017	0.0025	0.0106	0.1602	0.0053	0.0057	0.003	0.1004	0.0084	0.0032	0.002	0.002	0.1414	0.0875	0.0092	0.0096	0.0032	0.022	0.0021	0.0126	0.1885
19	rs2277969	10071347	1.02	0.812565575704939	1.76	0.141944438278083	0.677133024271185	0.856638335963757	0.1339	0.0737	0.0016	0.0011	0.0057	0.0017	0.0025	0.0106	0.16	0.0053	0.0057	0.003	0.1003	0.0084	0.0032	0.002	0.002	0.1414	0.088	0.0091	0.0096	0.0032	0.0218	0.0021	0.0125	0.1881
19	rs918542	10071634	1.02	0.812565575704939	1.76	0.141944438278083	0.714541100353127	0.872182430564662	0.1341	0.0736	0.0014	0.0011	0.0057	0.0017	0.0026	0.0106	0.1601	0.0053	0.0057	0.0029	0.1003	0.0084	0.0032	0.0019	0.002	0.1414	0.088	0.0091	0.0096	0.0032	0.0219	0.0021	0.0125	0.1882
19	rs12461154	10073324	1.02	0.812565575704939	1.76	0.141944438278083	0.439204371665467	0.777833220578982	0.134	0.0739	0.0014	0.0011	0.0057	0.0016	0.0026	0.0103	0.1606	0.0051	0.0057	0.0029	0.1003	0.0086	0.0033	0.0019	0.0019	0.1415	0.0883	0.0091	0.0097	0.0031	0.0218	0.0022	0.0115	0.1885
19	rs3745581	10076990	1.02	0.812565575704939	1.76	0.141944438278083	0.260205933451401	0.628928863780695	0.1344	0.0744	0.0012	0.0011	0.0057	0.0015	0.0028	0.01	0.1617	0.0048	0.0057	0.0027	0.0998	0.0087	0.0033	0.0016	0.0018	0.1419	0.089	0.009	0.01	0.0031	0.022	0.0022	0.0097	0.1887
19	rs3745584	10077419	1.02	0.812565575704939	1.76	0.141944438278083	0.25993533906397	0.625741941972259	0.1346	0.0745	0.0012	0.0011	0.0057	0.0015	0.0028	0.01	0.1619	0.0048	0.0057	0.0027	0.0997	0.0087	0.0033	0.0016	0.0018	0.1415	0.089	0.009	0.0101	0.0031	0.022	0.0022	0.0096	0.1887
19	rs76626564	10077594	1.02	0.812565575704939	1.76	0.141944438278083	0.243110345913759	0.593084011794662	0.1347	0.0746	0.0012	0.0011	0.0057	0.0015	0.0028	0.01	0.1618	0.0048	0.0057	0.0029	0.0997	0.0087	0.0033	0.0016	0.0018	0.1415	0.0889	0.009	0.01	0.0031	0.022	0.0022	0.0096	0.1886
19	rs3786697	10077788	1.02	0.812565575704939	1.76	0.141944438278083	0.234119655288797	0.578404606687392	0.1347	0.0746	0.0012	0.0011	0.0057	0.0015	0.0027	0.01	0.1617	0.0048	0.0057	0.0029	0.0997	0.0087	0.0034	0.0016	0.0018	0.1415	0.0889	0.009	0.01	0.0031	0.022	0.0022	0.0095	0.1886
19	rs3815748	10078589	1.03	0.752927598544599	1.76	0.141944438278083	0.247039507453722	0.584807048877221	0.1346	0.0747	0.0012	0.0011	0.0057	0.0015	0.0028	0.01	0.1616	0.0048	0.0057	0.0028	0.0999	0.0087	0.0034	0.0016	0.0018	0.1417	0.0887	0.009	0.0101	0.0031	0.022	0.0022	0.0094	0.1889
19	rs3815746	10079093	1.03	0.752927598544599	1.76	0.141944438278083	0.242806196004167	0.558173275685782	0.1345	0.0746	0.0012	0.0011	0.0057	0.0015	0.0029	0.01	0.1614	0.0048	0.0057	0.0028	0.0997	0.0087	0.0034	0.0016	0.0018	0.1416	0.0889	0.009	0.0101	0.0031	0.022	0.0023	0.0094	0.1889
19	rs79625961	10079206	1.03	0.752927598544599	1.76	0.141944438278083	0.241764987576265	0.553389014959238	0.1345	0.0746	0.0012	0.0011	0.0057	0.0015	0.0029	0.01	0.1614	0.0048	0.0057	0.0028	0.0997	0.0087	0.0034	0.0016	0.0018	0.1416	0.0889	0.009	0.0101	0.0031	0.022	0.0023	0.0093	0.1889
19	rs12972760	10083874	1.03	0.752927598544599	1.76	0.141944438278083	0.248884961266586	0.504468240767327	0.1343	0.0748	0.0012	0.0012	0.006	0.0014	0.003	0.0101	0.1608	0.0049	0.0056	0.0031	0.0992	0.0087	0.0035	0.0017	0.0022	0.1415	0.0887	0.009	0.0103	0.0031	0.022	0.0023	0.0088	0.1894
19	rs12973008	10083985	1.03	0.752927598544599	1.76	0.141944438278083	0.242068418827497	0.509832147539574	0.1342	0.0748	0.0013	0.0012	0.006	0.0015	0.003	0.0101	0.1607	0.0049	0.0056	0.0031	0.0991	0.0087	0.0035	0.0018	0.0022	0.1415	0.0887	0.009	0.0103	0.0031	0.022	0.0023	0.0089	0.1893
19	rs73003459	10084124	1.03	0.752927598544599	1.75	0.156107803097264	0.238140169810605	0.501860282343496	0.1342	0.0746	0.0013	0.0012	0.006	0.0015	0.003	0.0101	0.1607	0.0049	0.0056	0.0031	0.099	0.0087	0.0035	0.0018	0.0022	0.142	0.0886	0.009	0.0103	0.0031	0.022	0.0023	0.0088	0.1893
19	rs2287813	10084292	1.03	0.752927598544599	1.73	0.187497716434302	0.205927433198141	0.495560573879365	0.1341	0.0746	0.0013	0.0013	0.006	0.0016	0.003	0.0102	0.1604	0.005	0.0056	0.0031	0.099	0.0087	0.0036	0.0017	0.0023	0.1419	0.0886	0.0089	0.0104	0.0031	0.022	0.0024	0.0088	0.1894
19	rs4293496	10085459	1.03	0.752927598544599	1.73	0.187497716434302	0.19581036740933	0.482886777417975	0.1341	0.0746	0.0014	0.0013	0.006	0.0016	0.003	0.0102	0.1604	0.005	0.0055	0.0031	0.0989	0.0087	0.0036	0.0017	0.0023	0.1419	0.0886	0.0089	0.0104	0.0032	0.022	0.0024	0.0089	0.1893
19	rs2161468	10088271	1.03	0.752927598544599	1.73	0.187497716434302	0.203046629270683	0.450578741741527	0.1339	0.0745	0.0014	0.0013	0.006	0.0017	0.003	0.0102	0.1602	0.0051	0.0055	0.0031	0.0986	0.0087	0.0037	0.0017	0.0024	0.1419	0.0887	0.0091	0.0104	0.0032	0.022	0.0024	0.0089	0.1892
19	Affx-16329852	10089797	1.03	0.752927598544599	1.73	0.187497716434302	0.203518608259679	0.427397900932292	0.1339	0.0743	0.0014	0.0013	0.006	0.0018	0.0031	0.0102	0.1601	0.005	0.0055	0.0032	0.0986	0.0087	0.0037	0.0017	0.0024	0.142	0.0888	0.0091	0.0104	0.0032	0.022	0.0024	0.0089	0.1891
19	rs111425704	10092444	1.03	0.752927598544599	1.72	0.204795704918344	0.20198694663557	0.414170130760809	0.1338	0.0741	0.0014	0.0013	0.0061	0.0018	0.0031	0.0102	0.1599	0.0051	0.0056	0.0033	0.0985	0.0088	0.0037	0.0017	0.0024	0.142	0.0889	0.0093	0.0103	0.0032	0.022	0.0024	0.0087	0.1889
19	rs10412065	10093028	1.03	0.752927598544599	1.72	0.204795704918344	0.200891336804362	0.410523068691815	0.1338	0.0741	0.0014	0.0013	0.0061	0.0018	0.0031	0.0102	0.1598	0.005	0.0057	0.0033	0.0985	0.0088	0.0037	0.0017	0.0024	0.1421	0.0889	0.0093	0.0103	0.0033	0.022	0.0024	0.0087	0.1889
19	rs2287805	10099910	1.03	0.752927598544599	1.73	0.187497716434302	0.212846239720398	0.389468952418388	0.1337	0.074	0.0015	0.0013	0.0061	0.0019	0.0033	0.0103	0.1594	0.0051	0.0056	0.0032	0.0982	0.0087	0.0038	0.0018	0.0025	0.1421	0.0889	0.0094	0.0104	0.0033	0.022	0.0025	0.0087	0.1891
19	rs7248892	10102177	1.03	0.752927598544599	1.72	0.204795704918344	0.180974990597317	0.384093878862328	0.1339	0.0739	0.0015	0.0014	0.006	0.0019	0.0033	0.0103	0.1593	0.0051	0.0057	0.0032	0.098	0.0088	0.0039	0.0018	0.0025	0.142	0.089	0.0094	0.0102	0.0034	0.0219	0.0025	0.0087	0.1889
19	rs75444636	10102255	1.03	0.752927598544599	1.72	0.204795704918344	0.184007339894949	0.402349499747689	0.1339	0.0739	0.0015	0.0014	0.0062	0.0019	0.0033	0.0103	0.1593	0.0051	0.0057	0.0032	0.098	0.0088	0.0039	0.0018	0.0025	0.142	0.089	0.0094	0.0102	0.0034	0.0219	0.0025	0.0087	0.1889
19	rs11672571	10103892	1.04	0.69615671060944	1.72	0.204795704918344	0.202339824920206	0.447779896039299	0.134	0.0738	0.0015	0.0014	0.0062	0.002	0.0033	0.0103	0.1592	0.0051	0.0057	0.0033	0.0978	0.0088	0.0039	0.0018	0.0025	0.1418	0.0889	0.0094	0.0103	0.0034	0.022	0.0025	0.0087	0.1889
19	rs10415783	10106871	1.04	0.69615671060944	1.73	0.187497716434302	0.195310187028732	0.470028468157934	0.1343	0.0735	0.0016	0.0017	0.0061	0.0021	0.0035	0.0106	0.159	0.0051	0.0056	0.0034	0.0973	0.0087	0.0039	0.002	0.0026	0.1408	0.0884	0.0095	0.0104	0.0038	0.0222	0.0026	0.0087	0.1887
19	rs73005199	10107618	1.04	0.69615671060944	1.73	0.187497716434302	0.19362267970822	0.489281274638219	0.1343	0.0734	0.0016	0.0017	0.0061	0.0021	0.0036	0.0107	0.159	0.0051	0.0056	0.0034	0.0974	0.0086	0.0039	0.002	0.0027	0.1406	0.0882	0.0095	0.0104	0.0039	0.0222	0.0027	0.0087	0.1885
19	rs3745598	10109179	1.04	0.69615671060944	1.73	0.187497716434302	0.169773490411879	0.400022488922671	0.1344	0.0731	0.0017	0.0019	0.0061	0.0022	0.0036	0.0108	0.1597	0.0054	0.0055	0.0036	0.0974	0.0085	0.0041	0.0022	0.0029	0.1401	0.0872	0.0094	0.0106	0.0041	0.0224	0.0028	0.0086	0.1881
19	rs8102728	10111065	1.06	0.591046266007479	1.73	0.187497716434302	0.0799390564457819	0.453382189754086	0.1321	0.0741	0.002	0.0021	0.0062	0.0025	0.0035	0.0111	0.16	0.0056	0.0056	0.004	0.0972	0.0087	0.0045	0.0025	0.0031	0.14	0.0857	0.0092	0.0108	0.0043	0.0238	0.0032	0.0084	0.1859
19	rs2287803	10112346	1.06	0.591046266007479	1.73	0.187497716434302	0.0483577551561291	0.480850552507758	0.131	0.0747	0.0022	0.0022	0.0062	0.0026	0.0032	0.0113	0.1601	0.0057	0.0055	0.0043	0.0967	0.0089	0.0048	0.0027	0.0031	0.1395	0.0852	0.009	0.0108	0.0045	0.0247	0.0035	0.0084	0.185
19	rs8100636	10113322	1.06	0.591046266007479	1.72	0.204795704918344	0.0438250706380902	0.481257619688119	0.1304	0.0749	0.0023	0.0023	0.0063	0.0027	0.0031	0.0114	0.16	0.0057	0.0055	0.0045	0.0967	0.0091	0.0049	0.0028	0.0032	0.1393	0.0847	0.009	0.0108	0.0047	0.0249	0.0036	0.0083	0.185
19	Affx-16330612	10114759	1.06	0.591046266007479	1.72	0.204795704918344	0.0481974956420453	0.547913677463002	0.1297	0.0755	0.0024	0.0024	0.0063	0.0028	0.003	0.0115	0.1598	0.0057	0.0055	0.0047	0.0965	0.0091	0.0051	0.0029	0.0033	0.139	0.084	0.0089	0.0108	0.0048	0.0252	0.0038	0.0082	0.1849
19	rs67560822	10115580	1.06	0.591046266007479	1.71	0.223208546872115	0.038126704056844	0.501860282343496	0.1293	0.0759	0.0025	0.0024	0.0064	0.0028	0.003	0.0115	0.1597	0.0058	0.0055	0.0048	0.0964	0.0092	0.0051	0.003	0.0033	0.1389	0.0837	0.0088	0.0108	0.0048	0.0253	0.0039	0.0082	0.1848
19	rs2303099	10116375	1.06	0.591046266007479	1.67	0.308662716071979	0.0424299162457522	0.551562414329416	0.1295	0.0762	0.0026	0.0025	0.0064	0.0028	0.003	0.0115	0.1595	0.0058	0.0055	0.0049	0.0959	0.0092	0.0052	0.003	0.0034	0.1386	0.0831	0.0088	0.0108	0.0049	0.0255	0.0039	0.0082	0.1853
19	rs35637169	10117412	1.07	0.542615033110665	1.62	0.444280725791627	0.0463802812943611	0.61144810810368	0.1294	0.0765	0.0027	0.0025	0.0063	0.0029	0.003	0.0116	0.1598	0.0058	0.0055	0.0049	0.0958	0.0093	0.0052	0.0031	0.0034	0.1386	0.0823	0.0088	0.0107	0.0049	0.0253	0.0039	0.0082	0.1853
19	rs12971542	10118700	1.07	0.542615033110665	1.62	0.444280725791627	0.0331967504919088	0.547633252704308	0.1294	0.0769	0.0028	0.0026	0.0063	0.0029	0.003	0.0117	0.1602	0.0059	0.0054	0.0049	0.0954	0.0093	0.0052	0.0031	0.0035	0.1386	0.0816	0.0087	0.0107	0.0049	0.0253	0.004	0.0083	0.1854
19	rs889125	10120571	1.07	0.542615033110665	1.62	0.444280725791627	0.0234248160825179	0.556061327388768	0.1293	0.0771	0.0031	0.0026	0.006	0.003	0.0032	0.0117	0.1604	0.0058	0.0053	0.0051	0.0953	0.0092	0.0052	0.0031	0.0036	0.1378	0.0811	0.0087	0.0105	0.0051	0.0252	0.0041	0.0083	0.1861
19	rs3786701	10124504	1.08	0.496867270490283	1.62	0.444280725791627	0.0145824105675067	0.394092610574007	0.1288	0.0779	0.0035	0.0028	0.006	0.003	0.0032	0.0118	0.1608	0.0058	0.0052	0.0054	0.0945	0.009	0.0053	0.0032	0.0038	0.1363	0.0807	0.0088	0.0102	0.0051	0.0246	0.0042	0.0084	0.1874
19	rs79966075	10127568	1.08	0.496867270490283	1.62	0.444280725791627	0.0145618785653919	0.454317691146511	0.1282	0.0781	0.0037	0.0029	0.0061	0.0031	0.0031	0.0118	0.1609	0.0058	0.0052	0.0057	0.0944	0.0089	0.0053	0.0033	0.0039	0.1358	0.0806	0.0089	0.0101	0.0052	0.0242	0.0045	0.0084	0.1878
19	rs1644733	10129262	1.07	0.542615033110665	1.61	0.475515229965307	0.00925788728448364	0.297055244751062	0.1278	0.0782	0.0037	0.0029	0.0061	0.0031	0.0032	0.0118	0.1608	0.0058	0.0052	0.0058	0.0944	0.009	0.0053	0.0033	0.0039	0.1355	0.0805	0.009	0.0102	0.005	0.0241	0.0046	0.0084	0.1881
19	rs1122206	10129552	1.07	0.542615033110665	1.61	0.475515229965307	0.00886976421627526	0.313911172123959	0.1277	0.0781	0.0038	0.0029	0.0061	0.0031	0.0032	0.0119	0.1608	0.0058	0.0052	0.0059	0.0946	0.009	0.0053	0.0033	0.0039	0.1355	0.0805	0.009	0.0102	0.0051	0.024	0.0047	0.0084	0.1881
19	rs1644731	10131999	1.08	0.496867270490283	1.61	0.475515229965307	0.00821938289249179	0.302762128271929	0.1276	0.078	0.0039	0.0029	0.0062	0.0031	0.0032	0.0119	0.1611	0.0059	0.0052	0.006	0.0945	0.0091	0.0053	0.0033	0.004	0.1354	0.0797	0.0089	0.0101	0.0051	0.0239	0.0048	0.0084	0.1885
19	rs77833898	10132000	1.08	0.496867270490283	1.61	0.475515229965307	0.00812197105247724	0.301808716284214	0.1276	0.078	0.0039	0.0029	0.0062	0.0031	0.0032	0.0119	0.1611	0.0059	0.0052	0.006	0.0944	0.0091	0.0054	0.0032	0.004	0.1354	0.0797	0.0089	0.0102	0.0051	0.0238	0.0048	0.0084	0.1885
19	rs2431820	10135284	1.08	0.496867270490283	1.61	0.475515229965307	0.00430750587948218	0.190354815795888	0.1299	0.0772	0.0043	0.003	0.0063	0.003	0.0032	0.012	0.1595	0.0062	0.0053	0.0061	0.0929	0.0092	0.006	0.0033	0.0041	0.1354	0.0797	0.0082	0.0102	0.0048	0.0235	0.0052	0.0081	0.1894
19	rs10401453	10137663	1.08	0.496867270490283	1.6	0.508176723760061	0.00408054331576515	0.0919442287562431	0.1299	0.0773	0.0044	0.003	0.0063	0.003	0.0034	0.012	0.1593	0.0063	0.0053	0.0062	0.0929	0.0091	0.006	0.0033	0.0041	0.1355	0.0797	0.008	0.0102	0.0048	0.0237	0.0054	0.008	0.1891
19	rs57972780	10139561	1.08	0.496867270490283	1.61	0.475515229965307	0.00427257561907122	0.0671011813753681	0.1294	0.0775	0.0044	0.003	0.0063	0.003	0.0034	0.0119	0.1593	0.0063	0.0052	0.0061	0.0932	0.0091	0.0059	0.0033	0.0041	0.1356	0.0796	0.008	0.0102	0.0047	0.0237	0.0054	0.0078	0.1895
19	rs112645523	10140175	1.08	0.496867270490283	1.61	0.475515229965307	0.00496042590014995	0.081581939666704	0.1295	0.0776	0.0044	0.003	0.0062	0.003	0.0034	0.0119	0.1594	0.0063	0.0052	0.0061	0.0931	0.0092	0.0059	0.0033	0.0041	0.1356	0.0796	0.0079	0.0102	0.0047	0.0237	0.0054	0.0078	0.1894
19	rs2124928	10140439	1.08	0.496867270490283	1.61	0.475515229965307	0.00478819080679442	0.0771380565678029	0.1295	0.0776	0.0044	0.003	0.0062	0.003	0.0034	0.0119	0.1595	0.0063	0.0052	0.0061	0.093	0.0092	0.0059	0.0033	0.004	0.1356	0.0795	0.0079	0.0103	0.0047	0.0237	0.0054	0.0078	0.1895
19	rs77625230	10142998	1.09	0.453749840114468	1.61	0.475515229965307	0.00786938626803708	0.100991905933729	0.1306	0.0782	0.0047	0.0028	0.006	0.0027	0.003	0.0118	0.1606	0.0063	0.0049	0.006	0.0923	0.0088	0.0056	0.0028	0.0036	0.1362	0.0805	0.0079	0.0101	0.0044	0.024	0.0054	0.0074	0.1895
19	rs10410885	10143082	1.09	0.453749840114468	1.61	0.475515229965307	0.00770718982663561	0.0934420856303372	0.1306	0.0782	0.0047	0.0028	0.006	0.0027	0.003	0.0118	0.1606	0.0063	0.0049	0.0059	0.0923	0.0088	0.0056	0.0028	0.0036	0.1362	0.0805	0.0079	0.01	0.0044	0.024	0.0054	0.0074	0.1894
19	rs76572021	10147198	1.1	0.413206464175836	1.61	0.475515229965307	0.0607298806468416	0.115989665167208	0.1329	0.0797	0.0053	0.0024	0.006	0.0023	0.0026	0.0114	0.1626	0.0066	0.0044	0.0057	0.0906	0.0082	0.005	0.0023	0.0028	0.1351	0.0811	0.0072	0.0096	0.0041	0.0243	0.0057	0.007	0.1907
19	rs16997771	10148713	1.1	0.413206464175836	1.61	0.475515229965307	0.0410080816186187	0.0345931221457709	0.133	0.0798	0.0053	0.0024	0.006	0.0022	0.0026	0.0114	0.1627	0.0067	0.0044	0.0057	0.0906	0.0082	0.005	0.0023	0.0027	0.1352	0.0812	0.0072	0.0096	0.0041	0.0244	0.0056	0.007	0.1907
19	rs1551569	10149726	1.1	0.413206464175836	1.61	0.475515229965307	0.0411660224930369	0.0267841997551785	0.133	0.0799	0.0053	0.0024	0.006	0.0022	0.0026	0.0114	0.1627	0.0067	0.0044	0.0059	0.0905	0.0082	0.005	0.0023	0.0027	0.1352	0.0811	0.0072	0.0096	0.0041	0.0244	0.0057	0.007	0.1907
19	rs61739930	10150024	1.1	0.413206464175836	1.61	0.475515229965307	0.0416858372200304	0.0307683230870573	0.1331	0.0799	0.0053	0.0024	0.006	0.0022	0.0026	0.0114	0.1627	0.0067	0.0044	0.0059	0.0905	0.0082	0.005	0.0023	0.0027	0.1352	0.0811	0.0072	0.0096	0.0041	0.0244	0.0057	0.007	0.1907
19	rs45578243	10151721	1.1	0.413206464175836	1.61	0.475515229965307	0.0417583877727281	0.0284600247675554	0.1331	0.0799	0.0053	0.0024	0.0059	0.0022	0.0026	0.0114	0.1628	0.0067	0.0044	0.0059	0.0905	0.0082	0.005	0.0023	0.0027	0.1352	0.0811	0.0072	0.0096	0.0041	0.0244	0.0057	0.007	0.1907
19	rs75052170	10152433	1.1	0.413206464175836	1.61	0.475515229965307	0.0424152397319317	0.0256037211867234	0.1331	0.0799	0.0053	0.0024	0.0059	0.0022	0.0026	0.0114	0.1628	0.0067	0.0044	0.0059	0.0905	0.0082	0.005	0.0023	0.0027	0.1352	0.0811	0.0072	0.0096	0.0041	0.0243	0.0057	0.007	0.1907
19	rs7249755	10154022	1.1	0.413206464175836	1.62	0.444280725791627	0.0428274967650503	0.0201233407353416	0.1333	0.0799	0.0053	0.0024	0.0058	0.0022	0.0025	0.0114	0.1629	0.0066	0.0043	0.0059	0.0906	0.0082	0.005	0.0023	0.0027	0.1352	0.0811	0.0072	0.0096	0.0041	0.0243	0.0057	0.007	0.1907
19	rs78140887	10155721	1.1	0.413206464175836	1.62	0.444280725791627	0.0439302011804431	0.0196458742101853	0.1334	0.08	0.0052	0.0024	0.0058	0.0021	0.0025	0.0113	0.1631	0.0066	0.0043	0.0059	0.0906	0.0082	0.005	0.0023	0.0027	0.1352	0.081	0.0072	0.0096	0.0041	0.0243	0.0057	0.0069	0.1908
19	rs73506916	10155856	1.1	0.413206464175836	1.62	0.444280725791627	0.0439001463448159	0.0191349102805073	0.1334	0.08	0.0052	0.0024	0.0058	0.0021	0.0025	0.0113	0.1631	0.0066	0.0043	0.0059	0.0906	0.0082	0.005	0.0023	0.0027	0.1352	0.081	0.0072	0.0096	0.0041	0.0243	0.0057	0.0069	0.1908
19	rs10432313	10157666	1.1	0.413206464175836	1.62	0.444280725791627	0.0455278523716294	0.0235339310116853	0.1336	0.08	0.0052	0.0024	0.0058	0.0021	0.0025	0.0112	0.1632	0.0066	0.0043	0.0059	0.0906	0.0081	0.005	0.0022	0.0027	0.1352	0.081	0.0072	0.0096	0.0041	0.0243	0.0057	0.0069	0.1907
19	rs73009214	10157806	1.1	0.413206464175836	1.62	0.444280725791627	0.0455278523716294	0.0234046407137424	0.1336	0.08	0.0052	0.0024	0.0058	0.0021	0.0025	0.0112	0.1632	0.0066	0.0043	0.0059	0.0906	0.0081	0.005	0.0022	0.0027	0.1352	0.081	0.0072	0.0096	0.0041	0.0243	0.0057	0.0069	0.1907
19	rs57750296	10164496	1.1	0.413206464175836	1.62	0.444280725791627	0.053128893581564	0.0290292214773337	0.1338	0.0802	0.0052	0.0024	0.0058	0.0021	0.0025	0.0113	0.1636	0.0066	0.0042	0.006	0.0904	0.008	0.005	0.0022	0.0026	0.1351	0.081	0.0072	0.0096	0.0041	0.0244	0.0057	0.0068	0.1905
19	rs8113341	10165932	1.1	0.413206464175836	1.62	0.444280725791627	0.0564256302235046	0.0330080728018168	0.1339	0.0802	0.0052	0.0024	0.0058	0.0021	0.0025	0.0113	0.1636	0.0067	0.0042	0.006	0.0904	0.008	0.005	0.0022	0.0026	0.1349	0.081	0.0072	0.0096	0.0041	0.0244	0.0057	0.0068	0.1906
19	rs10411594	10166253	1.1	0.413206464175836	1.62	0.444280725791627	0.0661312356178544	0.0351116939589534	0.134	0.0803	0.0052	0.0024	0.0058	0.0021	0.0026	0.0113	0.1636	0.0067	0.0042	0.0061	0.0905	0.008	0.0049	0.0022	0.0026	0.1346	0.0809	0.0072	0.0095	0.004	0.0244	0.0058	0.0068	0.1906
19	rs10403787	10166375	1.1	0.413206464175836	1.62	0.444280725791627	0.0661114749659698	0.030134880034563	0.134	0.0803	0.0052	0.0024	0.0058	0.0021	0.0026	0.0113	0.1636	0.0067	0.0042	0.0061	0.0905	0.008	0.0049	0.0022	0.0026	0.1345	0.0809	0.0072	0.0095	0.004	0.0244	0.0058	0.0068	0.1905
19	rs17211059	10169208	1.1	0.413206464175836	1.64	0.38599849551783	0.0694653391085938	0.0329575116390723	0.1343	0.0804	0.0052	0.0025	0.0059	0.0021	0.0026	0.0111	0.1634	0.0066	0.0043	0.0061	0.0906	0.0079	0.0048	0.0023	0.0027	0.1343	0.0808	0.0071	0.0094	0.004	0.0245	0.0058	0.0067	0.1906
19	rs1993466	10169245	1.1	0.413206464175836	1.65	0.358901199458623	0.0693021969995052	0.0318542192161454	0.1343	0.0804	0.0052	0.0025	0.0059	0.0021	0.0026	0.0111	0.1634	0.0066	0.0043	0.0061	0.0906	0.008	0.0048	0.0023	0.0027	0.1343	0.0808	0.0071	0.0094	0.0041	0.0245	0.0058	0.0067	0.1906
19	rs4552116	10169278	1.1	0.413206464175836	1.66	0.333131717406117	0.0697923740700397	0.0308173030052022	0.1343	0.0805	0.0052	0.0025	0.0059	0.0021	0.0026	0.0111	0.1635	0.0066	0.0042	0.006	0.0906	0.008	0.0048	0.0023	0.0028	0.1343	0.0808	0.0071	0.0094	0.004	0.0244	0.0058	0.0067	0.1905
19	rs79182125	10172427	1.1	0.413206464175836	1.66	0.333131717406117	0.069547003984367	0.0675164185192702	0.1344	0.0804	0.0054	0.0026	0.0062	0.0021	0.0027	0.0112	0.163	0.0067	0.0043	0.006	0.0905	0.008	0.0049	0.0024	0.0028	0.1336	0.0803	0.0069	0.0094	0.0043	0.0244	0.006	0.0069	0.1903
19	rs55761331	10178063	1.1	0.413206464175836	1.7	0.24276969786222	0.0721724688804717	0.162532983161867	0.1332	0.0805	0.0054	0.0028	0.0064	0.0022	0.0028	0.0112	0.1635	0.0067	0.0044	0.006	0.0902	0.0081	0.005	0.0026	0.0029	0.133	0.0801	0.0068	0.0095	0.0044	0.0244	0.0063	0.007	0.1903
19	rs79803848	10181912	1.1	0.413206464175836	1.7	0.24276969786222	0.0756137403373977	0.153859779379064	0.1329	0.0806	0.0054	0.0028	0.0065	0.0022	0.0028	0.0112	0.1639	0.0067	0.0044	0.006	0.09	0.0081	0.0051	0.0026	0.003	0.1327	0.0799	0.0068	0.0095	0.0045	0.0244	0.0064	0.007	0.1903
19	rs10153454	10189321	1.1	0.413206464175836	1.7	0.24276969786222	0.0671641293334901	0.275255600239496	0.1322	0.0804	0.0053	0.0028	0.0065	0.0023	0.0028	0.0111	0.1646	0.0067	0.0044	0.006	0.0898	0.0081	0.0051	0.0028	0.0029	0.1325	0.0798	0.0068	0.0094	0.0047	0.0243	0.0065	0.007	0.1907
19	rs16995016	10190826	1.1	0.413206464175836	1.72	0.204795704918344	0.0765663739229358	0.344957788719271	0.1321	0.0804	0.0053	0.0029	0.0066	0.0023	0.0029	0.0111	0.1649	0.0067	0.0044	0.006	0.0898	0.0081	0.0051	0.0028	0.0029	0.1325	0.0798	0.0068	0.0094	0.0047	0.0243	0.0064	0.007	0.1903
19	rs112693551	10193898	1.12	0.339600448506511	1.73	0.187497716434302	0.0555581731996885	0.790015921953436	0.1319	0.0804	0.0053	0.0033	0.0067	0.0026	0.0032	0.0113	0.1638	0.0066	0.0046	0.006	0.089	0.0084	0.0053	0.0031	0.0032	0.1317	0.0795	0.0068	0.0092	0.005	0.024	0.0064	0.0073	0.1908
19	rs1979262	10198441	1.13	0.306408690300974	1.73	0.187497716434302	0.0343754257678252	0.880443960772616	0.1316	0.0803	0.0053	0.0036	0.0069	0.0029	0.0035	0.0113	0.1631	0.0066	0.0046	0.0061	0.0884	0.0083	0.0055	0.0034	0.0035	0.1309	0.0792	0.0068	0.0089	0.0052	0.0238	0.0064	0.0076	0.1914
19	rs2336689	10208115	1.13	0.306408690300974	1.73	0.187497716434302	0.0288539339680527	1.58046854101518	0.1323	0.0804	0.0053	0.0038	0.0071	0.0032	0.0037	0.0113	0.162	0.0063	0.0047	0.0061	0.0889	0.0082	0.0059	0.0039	0.0037	0.1302	0.0786	0.0065	0.0085	0.0056	0.0239	0.0064	0.008	0.1908
19	rs77938262	10209612	1.13	0.306408690300974	1.74	0.171280181914382	0.0297044698394046	1.60718219369098	0.1323	0.0803	0.0053	0.0038	0.0071	0.0032	0.0038	0.0113	0.1618	0.0063	0.0047	0.0061	0.0889	0.0081	0.0059	0.0039	0.0037	0.1305	0.0787	0.0065	0.0084	0.0056	0.0238	0.0064	0.0081	0.1905
19	rs8112063	10209711	1.14	0.275532638758866	1.74	0.171280181914382	0.0234344931716147	1.59173537798109	0.1323	0.0803	0.0053	0.0038	0.0071	0.0032	0.0038	0.0113	0.1617	0.0062	0.0047	0.0061	0.0889	0.0081	0.0059	0.0039	0.0037	0.1307	0.0787	0.0065	0.0084	0.0056	0.0238	0.0064	0.0081	0.1905
19	rs75975122	10215271	1.14	0.275532638758866	1.74	0.171280181914382	0.0381403434279139	1.32885998041164	0.1373	0.0798	0.0047	0.0038	0.007	0.0039	0.0039	0.0103	0.1647	0.0052	0.0042	0.0053	0.089	0.0073	0.0061	0.0041	0.0037	0.1311	0.0799	0.0056	0.008	0.0054	0.0246	0.0063	0.0083	0.1857
19	rs3760756	10216604	1.13	0.306408690300974	1.75	0.156107803097264	0.0499473940299033	1.29507397601808	0.1387	0.0798	0.0046	0.0038	0.0069	0.0041	0.0038	0.01	0.1656	0.0048	0.004	0.0052	0.0892	0.0071	0.0062	0.0041	0.0037	0.1316	0.0802	0.0054	0.0077	0.0054	0.0249	0.0062	0.0082	0.1843
19	rs73009299	10216835	1.13	0.306408690300974	1.75	0.156107803097264	0.0591737699228966	1.31522697591647	0.1387	0.0798	0.0046	0.0038	0.0069	0.0042	0.0042	0.01	0.1655	0.0048	0.0039	0.0051	0.0891	0.007	0.0062	0.0041	0.0037	0.1316	0.0803	0.0054	0.0077	0.0054	0.0249	0.0062	0.0082	0.1842
19	rs78374606	10219077	1.13	0.306408690300974	1.74	0.171280181914382	0.161558297697988	0.884658766844419	0.1395	0.0796	0.0048	0.0039	0.007	0.0047	0.0059	0.0102	0.1647	0.0044	0.0038	0.005	0.0887	0.0066	0.0063	0.0043	0.0038	0.1312	0.0805	0.0052	0.0075	0.0053	0.0249	0.0061	0.0082	0.1833
19	rs117511908	10220949	1.13	0.306408690300974	1.74	0.171280181914382	0.146946506544352	0.774034482420161	0.1396	0.0796	0.0048	0.0039	0.007	0.0047	0.0059	0.0102	0.1647	0.0044	0.0038	0.0049	0.0887	0.0066	0.0063	0.0043	0.0038	0.1312	0.0805	0.0052	0.0075	0.0053	0.0249	0.0061	0.0082	0.1833
19	rs11559188	10221642	1.13	0.306408690300974	1.74	0.171280181914382	0.137679813502954	0.718143568611712	0.1396	0.0797	0.0048	0.0039	0.007	0.0047	0.0059	0.0102	0.1647	0.0044	0.0038	0.0049	0.0887	0.0066	0.0063	0.0043	0.0038	0.1312	0.0805	0.0052	0.0075	0.0053	0.0249	0.0061	0.0082	0.1833
19	rs62620231	10223092	1.13	0.306408690300974	1.74	0.171280181914382	0.132384365006797	0.640112781056608	0.1396	0.0796	0.0048	0.0039	0.007	0.0047	0.006	0.0102	0.1648	0.0044	0.0038	0.0049	0.0887	0.0066	0.0063	0.0043	0.0038	0.1313	0.0805	0.0052	0.0075	0.0053	0.0249	0.0061	0.0082	0.1833
19	rs3745600	10224526	1.13	0.306408690300974	1.74	0.171280181914382	0.12913431991616	0.540634182957787	0.1397	0.0796	0.0048	0.0039	0.0069	0.0048	0.006	0.0102	0.1648	0.0044	0.0038	0.0049	0.0888	0.0066	0.0063	0.0043	0.0038	0.1314	0.0805	0.0052	0.0075	0.0053	0.0249	0.0061	0.0082	0.1832
19	rs3745601	10224548	1.13	0.306408690300974	1.75	0.156107803097264	0.128802968778831	0.535190432221631	0.1397	0.0796	0.0048	0.0039	0.0069	0.0048	0.006	0.0102	0.1648	0.0044	0.0038	0.0049	0.0888	0.0066	0.0063	0.0043	0.0038	0.1314	0.0805	0.0052	0.0075	0.0053	0.0249	0.0061	0.0082	0.1832
19	rs7401	10225777	1.13	0.306408690300974	1.75	0.156107803097264	0.13736669741761	0.500626135065418	0.1398	0.0796	0.0048	0.0039	0.0069	0.0048	0.006	0.0102	0.1648	0.0043	0.0038	0.0049	0.0888	0.0066	0.0063	0.0043	0.0037	0.1315	0.0805	0.0052	0.0075	0.0053	0.0249	0.0061	0.0081	0.1832
19	rs3826784	10227010	1.13	0.306408690300974	1.75	0.156107803097264	0.132874549474958	0.434119653407269	0.1399	0.0795	0.0048	0.0039	0.0069	0.0048	0.0061	0.0102	0.1649	0.0043	0.0038	0.0049	0.0887	0.0066	0.0063	0.0044	0.0037	0.1315	0.0804	0.0053	0.0075	0.0053	0.0248	0.0061	0.0082	0.1832
19	rs3826786	10227204	1.13	0.306408690300974	1.76	0.141944438278083	0.136897825284334	0.454050353167026	0.1399	0.0795	0.0048	0.0039	0.0069	0.0048	0.0061	0.0102	0.1649	0.0043	0.0038	0.0049	0.0887	0.0065	0.0063	0.0044	0.0037	0.1315	0.0804	0.0053	0.0075	0.0053	0.0248	0.0061	0.0082	0.1832
19	rs11667630	10229297	1.13	0.306408690300974	1.76	0.141944438278083	0.15728548973433	0.516591700114848	0.1401	0.0794	0.0048	0.0039	0.0069	0.0047	0.0061	0.0102	0.1651	0.0043	0.0037	0.0049	0.0888	0.0065	0.0063	0.0044	0.0037	0.1314	0.0803	0.0053	0.0075	0.0052	0.0249	0.0061	0.0082	0.1832
19	rs117579193	10247718	1.12	0.339600448506511	1.76	0.141944438278083	0.335920809404927	0.388699814719388	0.1412	0.0786	0.0047	0.0042	0.0064	0.0044	0.0063	0.0099	0.1668	0.0041	0.0035	0.0048	0.0887	0.0059	0.0065	0.0042	0.0035	0.1322	0.0801	0.0051	0.0072	0.0049	0.0248	0.006	0.008	0.1838
19	rs79772680	10249962	1.12	0.339600448506511	1.77	0.128753168183355	0.335972489818134	0.373786831923414	0.1412	0.0785	0.0047	0.0042	0.0064	0.0044	0.0063	0.0099	0.1668	0.0041	0.0035	0.0048	0.0887	0.0059	0.0065	0.0042	0.0035	0.1322	0.0801	0.0051	0.0072	0.0049	0.0248	0.006	0.008	0.1838
19	rs2290684	10251747	1.12	0.339600448506511	1.77	0.128753168183355	0.335300966875755	0.35154228611399	0.1412	0.0785	0.0047	0.0042	0.0064	0.0044	0.0063	0.0099	0.1668	0.0041	0.0035	0.0048	0.0887	0.0059	0.0065	0.0042	0.0035	0.1322	0.0801	0.0051	0.0072	0.0049	0.0248	0.006	0.008	0.1838
19	rs11880388	10253573	1.12	0.339600448506511	1.76	0.141944438278083	0.337887570016311	0.350795078060429	0.1413	0.0785	0.0047	0.0042	0.0064	0.0044	0.0063	0.0099	0.1668	0.0041	0.0035	0.0048	0.0889	0.0059	0.0065	0.0042	0.0035	0.1323	0.0801	0.0051	0.0072	0.0049	0.0248	0.006	0.008	0.1838
19	rs78333947	10253761	1.12	0.339600448506511	1.78	0.116496372702931	0.338146798374584	0.354785442021858	0.1413	0.0785	0.0047	0.0042	0.0064	0.0044	0.0063	0.0099	0.1668	0.0041	0.0035	0.0048	0.0889	0.0059	0.0065	0.0042	0.0035	0.1323	0.0801	0.0051	0.0072	0.0049	0.0248	0.006	0.008	0.1838
19	rs111367146	10255168	1.12	0.339600448506511	1.79	0.105135818603982	0.339392531307792	0.351666865093201	0.1413	0.0785	0.0047	0.0042	0.0064	0.0044	0.0063	0.0099	0.1668	0.0041	0.0035	0.0048	0.0889	0.0059	0.0065	0.0042	0.0035	0.1323	0.0801	0.005	0.0072	0.0049	0.0248	0.006	0.008	0.1837
19	Affx-15517633	10265593	1.12	0.339600448506511	1.79	0.105135818603982	0.337783907581183	0.352913350053384	0.1414	0.0783	0.0047	0.0042	0.0064	0.0044	0.0063	0.0099	0.1668	0.0041	0.0035	0.0048	0.089	0.0059	0.0065	0.0042	0.0035	0.1322	0.0802	0.005	0.0072	0.0049	0.0248	0.006	0.008	0.1837
19	Affx-15517721	10273372	1.12	0.339600448506511	1.79	0.105135818603982	0.336334368437118	0.318985330996762	0.1417	0.0778	0.0047	0.0042	0.0064	0.0044	0.0063	0.0099	0.1671	0.0041	0.0035	0.0048	0.0892	0.0059	0.0065	0.0042	0.0035	0.1321	0.0803	0.005	0.0072	0.0049	0.0249	0.006	0.008	0.1835
19	rs62106244	10274120	1.12	0.339600448506511	1.79	0.105135818603982	0.336799938491897	0.322381424346669	0.1417	0.0778	0.0047	0.0042	0.0064	0.0044	0.0063	0.0099	0.1671	0.0041	0.0035	0.0048	0.0892	0.0058	0.0065	0.0042	0.0035	0.1321	0.0803	0.005	0.0072	0.0049	0.0249	0.006	0.008	0.1836
19	rs116988145	10276805	1.12	0.339600448506511	1.79	0.105135818603982	0.338509891506951	0.313549655750438	0.1417	0.0777	0.0047	0.0043	0.0064	0.0044	0.0063	0.0099	0.1671	0.0041	0.0035	0.0048	0.0893	0.0058	0.0065	0.0041	0.0035	0.1321	0.0804	0.005	0.0072	0.0049	0.0249	0.006	0.008	0.1836
19	rs2162560	10279454	1.12	0.339600448506511	1.79	0.105135818603982	0.337680261666136	0.279318783831548	0.1417	0.0777	0.0047	0.0043	0.0064	0.0044	0.0062	0.0099	0.167	0.0041	0.0035	0.0048	0.0893	0.0058	0.0065	0.0041	0.0035	0.1321	0.0805	0.005	0.0072	0.0049	0.0248	0.006	0.008	0.1837
19	rs7253062	10295124	1.12	0.339600448506511	1.79	0.105135818603982	0.296005134056838	0.241091558614093	0.1415	0.0777	0.0047	0.0043	0.0064	0.0044	0.0062	0.0099	0.1671	0.0041	0.0035	0.0048	0.0895	0.006	0.0065	0.0042	0.0035	0.132	0.0806	0.005	0.0071	0.0049	0.0249	0.0059	0.0081	0.1836
19	rs4804493	10295433	1.12	0.339600448506511	1.79	0.105135818603982	0.296343699763888	0.244097403400763	0.1415	0.0777	0.0047	0.0043	0.0064	0.0044	0.0062	0.0099	0.1671	0.0041	0.0035	0.0048	0.0895	0.006	0.0065	0.0042	0.0034	0.132	0.0806	0.005	0.0071	0.0049	0.0249	0.0059	0.0081	0.1837
19	rs11085720	10317763	1.12	0.339600448506511	1.78	0.116496372702931	0.322472632733694	0.219958662185691	0.1413	0.0777	0.0046	0.0042	0.0064	0.0042	0.0062	0.01	0.1679	0.0041	0.0035	0.0046	0.0898	0.006	0.0063	0.0041	0.0033	0.1312	0.081	0.0051	0.0071	0.0048	0.0249	0.0058	0.008	0.1842
19	rs62128715	10318222	1.12	0.339600448506511	1.8	0.0946327581538143	0.322422046700094	0.230391933645373	0.1413	0.0777	0.0046	0.0042	0.0064	0.0042	0.0062	0.01	0.168	0.0041	0.0035	0.0046	0.0898	0.006	0.0063	0.0041	0.0033	0.1312	0.081	0.0051	0.0071	0.0048	0.0249	0.0058	0.008	0.1842
19	rs12984733	10322595	1.12	0.339600448506511	1.8	0.0946327581538143	0.352351092228862	0.24655537161981	0.141	0.0776	0.0045	0.0042	0.0064	0.0039	0.0062	0.01	0.1685	0.0041	0.0035	0.0045	0.0901	0.0061	0.0063	0.0041	0.0031	0.131	0.0812	0.0051	0.007	0.0047	0.0248	0.0057	0.0081	0.1844
19	rs12983312	10329245	1.12	0.339600448506511	1.8	0.0946327581538143	0.330671136175084	0.19344655532836	0.1407	0.0775	0.0045	0.0038	0.0064	0.0038	0.006	0.0101	0.1697	0.0041	0.0035	0.0044	0.0903	0.0061	0.0061	0.004	0.0029	0.1307	0.0818	0.0051	0.007	0.0046	0.0247	0.0058	0.0081	0.1845
19	rs7246367	10338351	1.13	0.306408690300974	1.8	0.0946327581538143	0.385922708734486	0.244766980620074	0.1401	0.0775	0.0042	0.0034	0.0062	0.0034	0.0058	0.0103	0.174	0.004	0.0032	0.0034	0.0874	0.0062	0.0058	0.0041	0.0025	0.1311	0.0834	0.0051	0.007	0.0042	0.0242	0.0057	0.0078	0.1863
19	rs2288937	10340912	1.13	0.306408690300974	1.8	0.0946327581538143	0.385978203182991	0.227550742548961	0.14	0.0775	0.0042	0.0034	0.0062	0.0034	0.0058	0.0103	0.1742	0.0041	0.0032	0.0034	0.0872	0.0062	0.0058	0.0041	0.0025	0.1311	0.0835	0.0052	0.007	0.0042	0.0242	0.0057	0.0078	0.1864
19	rs8105174	10347032	1.13	0.306408690300974	1.79	0.105135818603982	0.394740877815468	0.276994721239322	0.14	0.0771	0.004	0.0033	0.0061	0.0034	0.0057	0.0103	0.1745	0.004	0.0032	0.0033	0.0869	0.0062	0.0057	0.0041	0.0024	0.1316	0.0836	0.0052	0.0069	0.004	0.0241	0.0057	0.0076	0.1874
19	rs12610520	10349118	1.13	0.306408690300974	1.79	0.105135818603982	0.394348069744028	0.235115774492863	0.1401	0.0772	0.004	0.0033	0.0061	0.0033	0.0057	0.0103	0.1747	0.004	0.0032	0.0032	0.0868	0.0062	0.0057	0.0041	0.0024	0.1315	0.0837	0.0052	0.0069	0.004	0.0241	0.0057	0.0076	0.1874
19	rs8113091	10349690	1.13	0.306408690300974	1.79	0.105135818603982	0.391436243088919	0.197907337250839	0.1401	0.0772	0.004	0.0033	0.0061	0.0033	0.0057	0.0103	0.1748	0.004	0.0032	0.0032	0.0868	0.0062	0.0057	0.0041	0.0024	0.1316	0.0838	0.0052	0.007	0.004	0.024	0.0057	0.0076	0.1875
19	rs12462481	10356432	1.13	0.306408690300974	1.79	0.105135818603982	0.384647451842669	0.200411932867976	0.1401	0.0771	0.0039	0.0032	0.0061	0.0033	0.0056	0.0103	0.1754	0.0041	0.0032	0.0031	0.0866	0.0061	0.0056	0.0041	0.0023	0.1319	0.0839	0.0052	0.007	0.0039	0.0239	0.0056	0.0076	0.1875
19	rs4804497	10356819	1.13	0.306408690300974	1.8	0.0946327581538143	0.384425886323535	0.196762943231007	0.1402	0.0771	0.0039	0.0032	0.006	0.0033	0.0056	0.0103	0.1754	0.0041	0.0032	0.0031	0.0866	0.0061	0.0056	0.0041	0.0023	0.132	0.084	0.0052	0.007	0.0039	0.0239	0.0056	0.0076	0.1875
19	rs8110105	10358460	1.13	0.306408690300974	1.8	0.0946327581538143	0.378687910509425	0.218880969822173	0.1402	0.0771	0.0039	0.0032	0.006	0.0033	0.0056	0.0103	0.1755	0.0041	0.0032	0.003	0.0866	0.0061	0.0055	0.0041	0.0023	0.132	0.084	0.0051	0.0069	0.0039	0.0239	0.0056	0.0076	0.1875
19	rs8111930	10368050	1.13	0.306408690300974	1.8	0.0946327581538143	0.32444872978153	0.184425714497837	0.1404	0.0769	0.0039	0.0031	0.0061	0.0032	0.0056	0.0102	0.1758	0.0042	0.0033	0.0032	0.0863	0.0061	0.0054	0.0041	0.0023	0.1321	0.0842	0.0051	0.0069	0.0039	0.0238	0.0056	0.0076	0.1874
19	rs17000211	10369086	1.13	0.306408690300974	1.8	0.0946327581538143	0.32348522629904	0.154719472733472	0.1404	0.0769	0.0039	0.0031	0.0061	0.0032	0.0056	0.0102	0.1758	0.0042	0.0033	0.0032	0.0862	0.0061	0.0054	0.0041	0.0023	0.1321	0.0842	0.0051	0.0069	0.0039	0.0238	0.0056	0.0076	0.1873
19	rs45504492	10370639	1.13	0.306408690300974	1.8	0.0946327581538143	0.30507117211789	0.181283119146183	0.1404	0.0768	0.0039	0.0031	0.0061	0.0032	0.0055	0.0103	0.1758	0.0042	0.0033	0.0032	0.0861	0.0061	0.0054	0.004	0.0023	0.1322	0.0843	0.0051	0.0069	0.0039	0.0238	0.0056	0.0076	0.1874
19	rs74257295	10372521	1.13	0.306408690300974	1.8	0.0946327581538143	0.280936151804793	0.130951656068962	0.1402	0.0768	0.0039	0.0029	0.0063	0.003	0.0054	0.0104	0.1756	0.0041	0.0032	0.0032	0.0857	0.0062	0.0053	0.004	0.0022	0.1327	0.0848	0.0051	0.0068	0.0039	0.0239	0.0055	0.0077	0.1876
19	rs73015195	10379410	1.13	0.306408690300974	1.81	0.0849480383532209	0.177789476391292	0.105266221340643	0.1393	0.0762	0.004	0.0028	0.0063	0.0028	0.0053	0.0105	0.1753	0.0044	0.0034	0.0033	0.0844	0.0063	0.005	0.0037	0.0023	0.1345	0.0865	0.0051	0.0066	0.0039	0.0237	0.0052	0.0079	0.1881
19	rs5030340	10382281	1.13	0.306408690300974	1.81	0.0849480383532209	0.162006534195041	0.0725820932031408	0.139	0.0759	0.004	0.0028	0.0064	0.0027	0.0052	0.0105	0.1751	0.0046	0.0034	0.0033	0.0838	0.0063	0.005	0.0036	0.0023	0.1352	0.0871	0.0051	0.0065	0.004	0.0236	0.0051	0.008	0.1883
19	rs5030390	10382537	1.13	0.306408690300974	1.8	0.0946327581538143	0.170519206732175	0.074160103040642	0.1389	0.0759	0.0041	0.0028	0.0065	0.0027	0.0052	0.0105	0.1751	0.0046	0.0034	0.0033	0.0838	0.0063	0.005	0.0036	0.0023	0.1352	0.0872	0.0051	0.0065	0.004	0.0234	0.0051	0.008	0.1883
19	rs281432	10390658	1.12	0.339600448506511	1.8	0.0946327581538143	0.188647977371912	0.0515171046324881	0.1385	0.0752	0.0041	0.0028	0.0066	0.0026	0.0052	0.0106	0.175	0.0048	0.0034	0.0033	0.083	0.0065	0.0052	0.0034	0.0024	0.1358	0.0879	0.0051	0.0063	0.004	0.0233	0.0052	0.008	0.1884
19	rs1799969	10394792	1.12	0.339600448506511	1.8	0.0946327581538143	0.128141812122456	0.0522603661538832	0.1387	0.0745	0.0041	0.0027	0.0066	0.0025	0.005	0.0106	0.1753	0.0048	0.0035	0.0035	0.0826	0.0065	0.005	0.0033	0.0023	0.1363	0.0883	0.0052	0.0063	0.0041	0.0235	0.0051	0.0079	0.1883
19	rs1801714	10395208	1.12	0.339600448506511	1.8	0.0946327581538143	0.124807846560205	0.0487110428796744	0.1387	0.0745	0.0041	0.0027	0.0066	0.0025	0.005	0.0106	0.1753	0.0048	0.0035	0.0035	0.0825	0.0065	0.005	0.0033	0.0023	0.1364	0.0883	0.0052	0.0063	0.0041	0.0235	0.0051	0.0079	0.1883
19	rs5498	10395683	1.12	0.339600448506511	1.8	0.0946327581538143	0.124424321675664	0.0428508550264692	0.1387	0.0744	0.0041	0.0027	0.0066	0.0024	0.005	0.0106	0.1754	0.0048	0.0035	0.0035	0.0825	0.0065	0.005	0.0033	0.0023	0.1365	0.0884	0.0052	0.0063	0.0041	0.0236	0.0051	0.0079	0.1883
19	rs281437	10397238	1.12	0.339600448506511	1.81	0.0849480383532209	0.123453981065485	0.0420571097345026	0.1384	0.0742	0.004	0.0026	0.0066	0.0024	0.0049	0.0106	0.1757	0.0048	0.0035	0.0036	0.0827	0.0065	0.0051	0.0033	0.0023	0.1367	0.0886	0.0053	0.0063	0.0041	0.0236	0.005	0.0077	0.1882
19	rs3093030	10397403	1.12	0.339600448506511	1.81	0.0849480383532209	0.108338000712112	0.0425098670040853	0.1384	0.0742	0.004	0.0026	0.0066	0.0024	0.0049	0.0107	0.1757	0.0048	0.0035	0.0037	0.0828	0.0065	0.0051	0.0033	0.0023	0.1367	0.0886	0.0053	0.0063	0.004	0.0236	0.005	0.0077	0.1882
19	rs901886	10402131	1.12	0.339600448506511	1.81	0.0849480383532209	0.0885562330401147	0.0406562476859755	0.1385	0.0735	0.004	0.0026	0.0066	0.0024	0.0049	0.0107	0.1759	0.0049	0.0035	0.0039	0.0828	0.0067	0.0051	0.0033	0.0022	0.1368	0.0891	0.0052	0.0064	0.0039	0.0236	0.0051	0.0076	0.1876
19	rs2228615	10403368	1.12	0.339600448506511	1.81	0.0849480383532209	0.0906958603546572	0.0417189648434239	0.1386	0.0734	0.004	0.0026	0.0066	0.0024	0.0049	0.0107	0.1761	0.0048	0.0035	0.0039	0.0828	0.0066	0.0051	0.0033	0.0022	0.1369	0.0891	0.0052	0.0064	0.0039	0.0236	0.0051	0.0076	0.1875
19	rs17852402	10404519	1.12	0.339600448506511	1.81	0.0849480383532209	0.0904538380225257	0.0420006674665008	0.1386	0.0734	0.004	0.0026	0.0066	0.0024	0.0049	0.0107	0.1761	0.0048	0.0035	0.0039	0.0828	0.0066	0.0051	0.0034	0.0022	0.1369	0.089	0.0052	0.0064	0.0039	0.0236	0.0051	0.0076	0.1875
19	rs10402760	10405865	1.12	0.339600448506511	1.81	0.0849480383532209	0.0911811331946226	0.0416627261370091	0.1386	0.0733	0.004	0.0026	0.0066	0.0024	0.0049	0.0107	0.1761	0.0048	0.0035	0.0039	0.0828	0.0066	0.0051	0.0035	0.0022	0.1369	0.089	0.0052	0.0064	0.0039	0.0236	0.0051	0.0076	0.1875
19	rs2291473	10415781	1.11	0.375177619549844	1.82	0.0760422202337298	0.0336948077210743	0.0441692079154671	0.1382	0.0736	0.0038	0.0025	0.0065	0.0025	0.0045	0.0108	0.176	0.0044	0.0034	0.0041	0.0819	0.007	0.005	0.0036	0.0022	0.136	0.091	0.0053	0.0066	0.0038	0.0234	0.0049	0.0074	0.1884
19	rs281416	10418784	1.11	0.375177619549844	1.82	0.0760422202337298	0.0377190882698724	0.0439386527055919	0.138	0.0738	0.0037	0.0025	0.0066	0.0025	0.0045	0.0108	0.176	0.0043	0.0034	0.0042	0.0816	0.0071	0.0049	0.0037	0.0022	0.1357	0.0915	0.0054	0.0067	0.0038	0.0233	0.0049	0.0075	0.1884
19	rs67500360	10421917	1.11	0.375177619549844	1.83	0.0678757074061657	0.0364085602001976	0.0442846865317722	0.1379	0.0737	0.0036	0.0026	0.0065	0.0026	0.0046	0.0108	0.1759	0.0043	0.0034	0.0042	0.0816	0.0071	0.0049	0.0037	0.0022	0.1357	0.0916	0.0054	0.0067	0.0038	0.0233	0.0049	0.0075	0.1883
19	rs62640397	10426597	1.11	0.375177619549844	1.83	0.0678757074061657	0.0393817306458715	0.0441692079154671	0.1379	0.0736	0.0036	0.0027	0.0066	0.0027	0.0046	0.0108	0.1758	0.0043	0.0035	0.0042	0.0814	0.0072	0.0049	0.0036	0.0022	0.1356	0.0917	0.0055	0.0068	0.0039	0.0233	0.0049	0.0075	0.1883
19	rs113337445	10427884	1.11	0.375177619549844	1.83	0.0678757074061657	0.0401256449136697	0.0439962412285904	0.1378	0.0736	0.0036	0.0027	0.0066	0.0027	0.0046	0.0108	0.1758	0.0043	0.0035	0.0042	0.0814	0.0072	0.0049	0.0036	0.0022	0.1356	0.0917	0.0055	0.0068	0.0039	0.0233	0.0049	0.0075	0.1883
19	rs281423	10435493	1.11	0.375177619549844	1.83	0.0678757074061657	0.0431533288544973	0.0432502093949739	0.1378	0.0735	0.0036	0.0028	0.0066	0.0028	0.0047	0.0108	0.1757	0.0043	0.0035	0.0043	0.0811	0.0072	0.0049	0.0036	0.0022	0.1354	0.0919	0.0056	0.0068	0.0039	0.0232	0.0049	0.0075	0.1883
19	rs11673632	10438441	1.11	0.375177619549844	1.83	0.0678757074061657	0.0424005666927701	0.0444002990420635	0.1378	0.0735	0.0036	0.0028	0.0066	0.0028	0.0047	0.0108	0.1757	0.0043	0.0035	0.0043	0.0811	0.0072	0.0049	0.0037	0.0022	0.1355	0.0919	0.0056	0.0068	0.0039	0.0232	0.0049	0.0075	0.1881
19	rs3745262	10439540	1.11	0.375177619549844	1.83	0.0678757074061657	0.0431087977811531	0.0437660884036271	0.1378	0.0735	0.0036	0.0028	0.0066	0.0028	0.0047	0.0108	0.1757	0.0043	0.0035	0.0043	0.0811	0.0072	0.0049	0.0037	0.0022	0.1355	0.092	0.0056	0.0069	0.0039	0.0232	0.0049	0.0075	0.1881
19	rs35633871	10444166	1.11	0.375177619549844	1.83	0.0678757074061657	0.0521436837917787	0.0498008885775442	0.1379	0.0735	0.0035	0.003	0.0066	0.0029	0.0048	0.0108	0.1753	0.0044	0.0036	0.0043	0.0809	0.0072	0.0048	0.0037	0.0023	0.1354	0.0922	0.0056	0.0069	0.004	0.0232	0.0049	0.0075	0.1879
19	rs2230399	10444603	1.11	0.375177619549844	1.84	0.0604088827715036	0.0571224689708867	0.0565588846410579	0.1379	0.0735	0.0035	0.003	0.0066	0.0029	0.0048	0.0108	0.1753	0.0044	0.0036	0.0043	0.0808	0.0073	0.0048	0.0038	0.0023	0.1354	0.0923	0.0056	0.0069	0.004	0.0231	0.0049	0.0075	0.1879
19	rs2278442	10444826	1.11	0.375177619549844	1.84	0.0604088827715036	0.0634022995205393	0.0615345997089099	0.1377	0.0735	0.0035	0.0031	0.0066	0.0029	0.0049	0.0109	0.1752	0.0044	0.0036	0.0042	0.0809	0.0074	0.0048	0.0038	0.0023	0.1355	0.0924	0.0056	0.0069	0.004	0.0228	0.0049	0.0075	0.1879
19	rs7258015	10449358	1.1	0.413206464175836	1.85	0.0536022520271762	0.0739438718856776	0.0910814379622124	0.138	0.0742	0.0032	0.0031	0.0068	0.003	0.0047	0.0108	0.1747	0.0044	0.0035	0.0041	0.0802	0.0075	0.0046	0.0036	0.0023	0.1366	0.0928	0.0055	0.0069	0.0039	0.0227	0.0048	0.0078	0.1875
19	rs2304240	10449392	1.1	0.413206464175836	1.84	0.0604088827715036	0.0741566102857013	0.0915516510170901	0.138	0.0742	0.0032	0.0031	0.0068	0.003	0.0047	0.0108	0.1747	0.0044	0.0035	0.0041	0.0802	0.0075	0.0046	0.0036	0.0023	0.1366	0.0928	0.0055	0.0069	0.0039	0.0227	0.0048	0.0078	0.1875
19	rs281414	10450285	1.1	0.413206464175836	1.83	0.0678757074061657	0.0704906506640063	0.0928891291361596	0.138	0.0742	0.0033	0.0031	0.0068	0.003	0.0048	0.0108	0.1746	0.0044	0.0035	0.0041	0.08	0.0075	0.0046	0.0036	0.0023	0.1369	0.0927	0.0055	0.0068	0.004	0.0226	0.0049	0.0077	0.1874
19	rs12720359	10464138	1.1	0.413206464175836	1.83	0.0678757074061657	0.0555581731996885	0.0992853330339098	0.1382	0.0743	0.0033	0.0031	0.0065	0.003	0.0046	0.011	0.1748	0.0043	0.0034	0.0046	0.0787	0.0076	0.0046	0.0035	0.0022	0.1368	0.0935	0.0054	0.0065	0.0041	0.0223	0.0051	0.0075	0.1879
19	rs12720358	10464540	1.1	0.413206464175836	1.83	0.0678757074061657	0.0553998175508941	0.0956668466215838	0.1382	0.0743	0.0033	0.0031	0.0065	0.003	0.0046	0.011	0.1748	0.0043	0.0034	0.0046	0.0787	0.0076	0.0046	0.0035	0.0022	0.1368	0.0934	0.0054	0.0065	0.0041	0.0223	0.0051	0.0075	0.1879
19	rs12720356	10469975	1.1	0.413206464175836	1.83	0.0678757074061657	0.0517396238447392	0.0957466836223474	0.1383	0.0743	0.0033	0.0031	0.0065	0.003	0.0046	0.0111	0.1749	0.0042	0.0034	0.0048	0.0783	0.0076	0.0045	0.0035	0.0022	0.1368	0.0937	0.0054	0.0064	0.0042	0.0222	0.0052	0.0074	0.1881
19	rs12720280	10471796	1.1	0.413206464175836	1.83	0.0678757074061657	0.0546125580687183	0.111889973197969	0.1383	0.0743	0.0033	0.003	0.0064	0.003	0.0046	0.0111	0.175	0.0042	0.0034	0.0049	0.0782	0.0076	0.0045	0.0035	0.0022	0.1368	0.0938	0.0054	0.0064	0.0042	0.0222	0.0052	0.0074	0.1882
19	rs280519	10472933	1.1	0.413206464175836	1.83	0.0678757074061657	0.0610855722356237	0.151955488423524	0.1385	0.0744	0.0033	0.003	0.0063	0.003	0.0046	0.0111	0.1751	0.0041	0.0034	0.0049	0.078	0.0077	0.0045	0.0035	0.0022	0.1366	0.0939	0.0054	0.0064	0.0042	0.0221	0.0052	0.0074	0.1885
19	rs2304256	10475652	1.1	0.413206464175836	1.83	0.0678757074061657	0.0618388901516984	0.156060166133246	0.1385	0.0744	0.0034	0.003	0.0063	0.003	0.0046	0.0112	0.1753	0.0041	0.0033	0.005	0.0779	0.0076	0.0044	0.0035	0.0022	0.1364	0.0942	0.0054	0.0064	0.0042	0.0221	0.0052	0.0073	0.1885
19	rs12720250	10479814	1.1	0.413206464175836	1.83	0.0678757074061657	0.0650305934999013	0.145357852045729	0.1383	0.0745	0.0033	0.003	0.0062	0.003	0.0046	0.0112	0.1756	0.004	0.0032	0.005	0.0782	0.0076	0.0043	0.0035	0.0022	0.1361	0.0942	0.0054	0.0064	0.0042	0.0221	0.0051	0.0073	0.1885
19	rs74675346	10482638	1.1	0.413206464175836	1.83	0.0678757074061657	0.0654419143579298	0.145638438187969	0.1383	0.0745	0.0033	0.003	0.0062	0.003	0.0046	0.0112	0.1757	0.004	0.0032	0.005	0.0781	0.0076	0.0043	0.0035	0.0022	0.136	0.0942	0.0054	0.0064	0.0042	0.0222	0.0051	0.0073	0.1885
19	rs280500	10490402	1.1	0.413206464175836	1.83	0.0678757074061657	0.0701204107916711	0.167128792396699	0.1382	0.0746	0.0033	0.003	0.0062	0.003	0.0046	0.0113	0.1759	0.004	0.0032	0.0051	0.0779	0.0077	0.0043	0.0035	0.0022	0.1358	0.0943	0.0054	0.0064	0.0042	0.0222	0.0051	0.0073	0.1883
19	rs12720215	10491382	1.1	0.413206464175836	1.83	0.0678757074061657	0.074327086014936	0.164287752496347	0.138	0.0746	0.0033	0.003	0.0062	0.0031	0.0046	0.0114	0.1758	0.004	0.0032	0.0053	0.0778	0.0077	0.0043	0.0036	0.0022	0.1357	0.0943	0.0055	0.0064	0.0042	0.0222	0.0051	0.0074	0.1883
19	rs28382807	10500189	1.1	0.413206464175836	1.83	0.0678757074061657	0.118185344035319	0.163312060790751	0.138	0.0745	0.0034	0.003	0.0064	0.003	0.0046	0.0119	0.1758	0.0041	0.0032	0.0055	0.0773	0.0079	0.004	0.0037	0.0022	0.1346	0.0949	0.0054	0.0065	0.004	0.022	0.0053	0.0073	0.1889
19	rs7254474	10509365	1.1	0.413206464175836	1.83	0.0678757074061657	0.13070768506593	0.191589483714304	0.1381	0.0744	0.0034	0.003	0.0063	0.0029	0.0046	0.012	0.176	0.0041	0.0032	0.0056	0.077	0.0076	0.004	0.0037	0.0022	0.1345	0.0953	0.0054	0.0064	0.004	0.0219	0.0054	0.0074	0.189
19	rs8112449	10520064	1.1	0.413206464175836	1.83	0.0678757074061657	0.120483949317992	0.181283119146183	0.138	0.0745	0.0034	0.003	0.0062	0.003	0.0046	0.0122	0.1763	0.0041	0.0032	0.0055	0.0767	0.0078	0.004	0.0035	0.0022	0.1343	0.0953	0.0054	0.0066	0.004	0.0218	0.0053	0.0074	0.1889
19	rs10854116	10523086	1.1	0.413206464175836	1.83	0.0678757074061657	0.116620748156945	0.17685467971828	0.1379	0.0744	0.0035	0.0031	0.0062	0.0031	0.0047	0.0122	0.1764	0.0041	0.0032	0.0055	0.0767	0.0078	0.004	0.0035	0.0022	0.1342	0.0953	0.0054	0.0066	0.0038	0.0218	0.0053	0.0074	0.189
19	rs78255613	10525230	1.1	0.413206464175836	1.83	0.0678757074061657	0.118271053221698	0.18188991549038	0.1379	0.0744	0.0035	0.0031	0.0061	0.0031	0.0047	0.0122	0.1765	0.0041	0.0032	0.0055	0.0768	0.0078	0.004	0.0035	0.0023	0.134	0.0953	0.0055	0.0066	0.0038	0.0218	0.0054	0.0074	0.189
19	rs148854414	10527666	1.1	0.413206464175836	1.83	0.0678757074061657	0.120050897974905	0.183714477515558	0.1379	0.0743	0.0034	0.0031	0.0061	0.0032	0.0047	0.0122	0.1765	0.0041	0.0032	0.0055	0.0768	0.0078	0.004	0.0035	0.0023	0.134	0.0952	0.0055	0.0066	0.0038	0.0218	0.0054	0.0074	0.1889
19	rs11085732	10533112	1.1	0.413206464175836	1.83	0.0678757074061657	0.127273434976965	0.18330847945307	0.1379	0.0743	0.0034	0.0031	0.0061	0.0032	0.0048	0.0123	0.1766	0.0041	0.0031	0.0056	0.0769	0.0078	0.0039	0.0035	0.0023	0.1338	0.0951	0.0056	0.0066	0.0038	0.0218	0.0054	0.0074	0.1889
19	rs930229	10542119	1.1	0.413206464175836	1.83	0.0678757074061657	0.128261869165877	0.179466921138837	0.1376	0.0742	0.0035	0.0032	0.006	0.0032	0.0049	0.0124	0.1765	0.0042	0.0032	0.0056	0.0768	0.0079	0.0041	0.0035	0.0024	0.1335	0.0949	0.0057	0.0066	0.0038	0.0218	0.0055	0.0074	0.1889
19	rs111740485	10542321	1.1	0.413206464175836	1.83	0.0678757074061657	0.124896454235005	0.163897230217901	0.1376	0.0742	0.0035	0.0032	0.006	0.0032	0.0049	0.0124	0.1765	0.0042	0.0032	0.0056	0.0768	0.0079	0.0041	0.0035	0.0024	0.1336	0.0948	0.0057	0.0066	0.0038	0.0218	0.0055	0.0074	0.1889
19	rs78854124	10556044	1.09	0.453749840114468	1.83	0.0678757074061657	0.143903326688307	0.159140027848149	0.1377	0.0737	0.0036	0.0033	0.0059	0.0032	0.005	0.0125	0.1766	0.0041	0.0032	0.0058	0.0772	0.0079	0.0042	0.0035	0.0024	0.1328	0.0951	0.0057	0.0068	0.0039	0.0216	0.0056	0.0073	0.1885
19	rs78064630	10562802	1.09	0.453749840114468	1.84	0.0604088827715036	0.149368888074165	0.131401906408815	0.1378	0.0735	0.0037	0.0034	0.0059	0.0032	0.0051	0.0126	0.1766	0.0041	0.0032	0.0058	0.0773	0.008	0.0043	0.0036	0.0024	0.1324	0.0951	0.0058	0.0068	0.004	0.0215	0.0057	0.0073	0.1883
19	rs2358681	10569643	1.09	0.453749840114468	1.84	0.0604088827715036	0.167055472981499	0.149398206452259	0.1378	0.0733	0.0037	0.0034	0.0058	0.0031	0.0052	0.0126	0.1766	0.0042	0.0032	0.0059	0.0775	0.008	0.0043	0.0036	0.0025	0.1319	0.0952	0.0058	0.0069	0.004	0.0215	0.0057	0.0074	0.188
19	Affx-15522653	10577843	1.09	0.453749840114468	1.84	0.0604088827715036	0.179982886267322	0.142098864716705	0.1375	0.0731	0.0038	0.0035	0.0058	0.0032	0.0052	0.0128	0.1768	0.0042	0.0032	0.006	0.0776	0.008	0.0044	0.0037	0.0025	0.1312	0.0951	0.0059	0.0069	0.0041	0.0215	0.0058	0.0074	0.1881
19	rs7256672	10579474	1.09	0.453749840114468	1.84	0.0604088827715036	0.19561790404603	0.170679278220969	0.1371	0.0729	0.004	0.0036	0.0059	0.0032	0.0053	0.0125	0.1761	0.0043	0.0032	0.0061	0.078	0.0079	0.0046	0.0038	0.0027	0.1304	0.0955	0.0059	0.0069	0.0042	0.0217	0.0059	0.0075	0.1878
19	rs7247198	10590508	1.09	0.453749840114468	1.77	0.128753168183355	0.212442798273427	0.135753234436124	0.1366	0.0728	0.0043	0.0036	0.006	0.0032	0.0054	0.0126	0.1752	0.0044	0.0033	0.0064	0.0781	0.0079	0.0048	0.0038	0.0028	0.1288	0.0963	0.0061	0.007	0.0044	0.0216	0.0062	0.0076	0.1876
19	rs10418489	10593092	1.09	0.453749840114468	1.75	0.156107803097264	0.21478875161851	0.122594449126753	0.1366	0.0727	0.0044	0.0036	0.006	0.0033	0.0054	0.0126	0.175	0.0044	0.0033	0.0066	0.0782	0.0079	0.005	0.0038	0.0028	0.1287	0.0963	0.0062	0.0071	0.0044	0.0215	0.0063	0.0076	0.1875
19	rs34197572	10593637	1.09	0.453749840114468	1.75	0.156107803097264	0.214626496808067	0.125239297911218	0.1366	0.0726	0.0044	0.0036	0.006	0.0032	0.0054	0.0126	0.1749	0.0044	0.0034	0.0066	0.0782	0.0079	0.0051	0.0038	0.0028	0.1286	0.0963	0.0062	0.0071	0.0044	0.0215	0.0063	0.0076	0.1874
19	rs77995435	10596639	1.09	0.453749840114468	1.75	0.156107803097264	0.232717179304112	0.143585361395857	0.1367	0.0723	0.0045	0.0036	0.006	0.0033	0.0054	0.0126	0.1746	0.0045	0.0035	0.0068	0.0784	0.0079	0.0053	0.0038	0.0029	0.1281	0.0962	0.0062	0.0071	0.0045	0.0214	0.0064	0.0077	0.1872
19	rs3177696	10596811	1.09	0.453749840114468	1.75	0.156107803097264	0.23912967640998	0.151006531248728	0.1367	0.0723	0.0045	0.0036	0.006	0.0033	0.0054	0.0126	0.1746	0.0045	0.0035	0.0068	0.0784	0.0079	0.0053	0.0038	0.0029	0.1281	0.0963	0.0062	0.0071	0.0045	0.0214	0.0064	0.0077	0.1872
19	rs35074907	10600418	1.09	0.453749840114468	1.75	0.156107803097264	0.220469870184649	0.138407328021447	0.1367	0.0724	0.0045	0.0037	0.006	0.0033	0.0054	0.0126	0.1745	0.0045	0.0035	0.0068	0.0784	0.008	0.0054	0.0038	0.0029	0.1278	0.0962	0.0063	0.0071	0.0045	0.0213	0.0065	0.0078	0.187
19	rs36009424	10609319	1.09	0.453749840114468	1.75	0.156107803097264	0.228201884711083	0.106678437841221	0.1368	0.0723	0.0046	0.0037	0.0061	0.0033	0.0055	0.0126	0.1745	0.0046	0.0035	0.0068	0.0785	0.0081	0.0055	0.0038	0.0029	0.1271	0.0962	0.0063	0.0071	0.0046	0.0212	0.0066	0.008	0.1867
19	rs12985702	10610017	1.09	0.453749840114468	1.75	0.156107803097264	0.206641298651142	0.113591350677242	0.1368	0.0723	0.0046	0.0037	0.0061	0.0033	0.0055	0.0126	0.1745	0.0046	0.0035	0.0065	0.0785	0.0081	0.0055	0.0038	0.003	0.1271	0.0962	0.0063	0.0071	0.0048	0.0212	0.0066	0.008	0.1867
19	rs1048287	10610236	1.09	0.453749840114468	1.75	0.156107803097264	0.210873491198144	0.117282286432709	0.1368	0.0723	0.0047	0.0037	0.0061	0.0033	0.0055	0.0126	0.1745	0.0046	0.0035	0.0065	0.0785	0.0081	0.0055	0.0038	0.003	0.127	0.0962	0.0063	0.0071	0.0048	0.0212	0.0066	0.008	0.1867
19	rs11668429	10616303	1.1	0.413206464175836	1.76	0.141944438278083	0.227908203897162	0.129963120222746	0.1364	0.0724	0.0047	0.0038	0.0061	0.0033	0.0055	0.0126	0.1738	0.0046	0.0035	0.0068	0.0785	0.0081	0.0056	0.0038	0.003	0.127	0.0965	0.0063	0.0072	0.0049	0.0211	0.0067	0.008	0.1868
19	rs62131895	10616403	1.1	0.413206464175836	1.76	0.141944438278083	0.224442027011895	0.127815972895983	0.1364	0.0724	0.0047	0.0038	0.0061	0.0033	0.0055	0.0126	0.1738	0.0046	0.0035	0.0068	0.0785	0.0081	0.0056	0.0038	0.003	0.127	0.0965	0.0063	0.0072	0.0049	0.0211	0.0067	0.008	0.1868
19	rs11668623	10619302	1.1	0.413206464175836	1.76	0.141944438278083	0.215723053188883	0.101155027840316	0.1364	0.0724	0.0047	0.0038	0.0061	0.0033	0.0055	0.0124	0.1736	0.0047	0.0035	0.0069	0.0784	0.008	0.0056	0.0038	0.003	0.1268	0.0965	0.0063	0.0072	0.0049	0.0211	0.0067	0.008	0.1871
19	rs10416073	10625796	1.1	0.413206464175836	1.76	0.141944438278083	0.230981214723834	0.101890344209039	0.137	0.0723	0.0047	0.0038	0.0062	0.0034	0.0054	0.0122	0.1733	0.0048	0.0035	0.0071	0.0779	0.0076	0.0057	0.0037	0.003	0.1271	0.0964	0.0064	0.0073	0.005	0.0212	0.0067	0.0081	0.1866
19	rs12975591	10627814	1.1	0.413206464175836	1.75	0.156107803097264	0.257506885505203	0.157501188250261	0.1368	0.0728	0.0054	0.0043	0.0063	0.0033	0.0049	0.0124	0.1724	0.0051	0.0042	0.0071	0.078	0.0073	0.0063	0.0033	0.0033	0.1281	0.0967	0.0066	0.0075	0.0053	0.0201	0.0072	0.0084	0.1836
19	rs34924007	10629460	1.1	0.413206464175836	1.75	0.156107803097264	0.267798900847485	0.155197818379326	0.1372	0.0728	0.0055	0.0042	0.0062	0.0031	0.0047	0.0123	0.1728	0.0052	0.0043	0.007	0.0787	0.0071	0.0062	0.003	0.0032	0.1285	0.0963	0.0066	0.0077	0.0053	0.02	0.0073	0.0084	0.183
19	rs55775037	10632754	1.1	0.413206464175836	1.76	0.141944438278083	0.255492660766615	0.155197818379326	0.1376	0.0727	0.0056	0.0041	0.0061	0.003	0.0044	0.0123	0.1731	0.0053	0.0043	0.0069	0.0795	0.0072	0.006	0.0027	0.0033	0.1286	0.096	0.0065	0.0078	0.0052	0.02	0.0073	0.0084	0.1828
19	rs6511702	10634264	1.1	0.413206464175836	1.76	0.141944438278083	0.235057232942957	0.144984041816676	0.1377	0.0723	0.0056	0.0041	0.006	0.003	0.0042	0.0123	0.1736	0.0053	0.0042	0.0068	0.0801	0.0072	0.0059	0.0026	0.0033	0.1289	0.0958	0.0065	0.0078	0.0051	0.0201	0.0073	0.0083	0.1828
19	rs4371270	10651171	1.08	0.496867270490283	1.77	0.128753168183355	0.143228647786054	0.0947108498544757	0.1374	0.0706	0.0056	0.0039	0.0055	0.0029	0.0033	0.0127	0.1761	0.0052	0.0042	0.0064	0.0828	0.0069	0.0053	0.0019	0.0034	0.1302	0.0946	0.0064	0.0079	0.0048	0.0205	0.0069	0.008	0.1831
19	rs111980498	10655351	1.07	0.542615033110665	1.75	0.156107803097264	0.14342122020955	0.0963863223204539	0.1374	0.0706	0.0056	0.0039	0.0055	0.0029	0.0033	0.0127	0.1761	0.0052	0.0042	0.0064	0.0828	0.0069	0.0053	0.0019	0.0034	0.1302	0.0945	0.0064	0.0079	0.0049	0.0205	0.0069	0.008	0.1831
19	rs2304165	10659659	1.07	0.542615033110665	1.74	0.171280181914382	0.150258587830908	0.0974293009109307	0.1374	0.0706	0.0056	0.0039	0.0055	0.0028	0.0033	0.0127	0.1761	0.0052	0.0042	0.0063	0.0829	0.0069	0.0053	0.0019	0.0034	0.1302	0.0945	0.0064	0.0079	0.0049	0.0205	0.007	0.008	0.1831
19	rs73496517	10661199	1.07	0.542615033110665	1.73	0.187497716434302	0.154384866349639	0.0987190025728673	0.1375	0.0706	0.0056	0.0039	0.0055	0.0028	0.0033	0.0127	0.1761	0.0052	0.0042	0.0063	0.0828	0.0069	0.0053	0.002	0.0034	0.1302	0.0945	0.0064	0.0079	0.0049	0.0205	0.007	0.008	0.1831
19	rs3087689	10664632	1.07	0.542615033110665	1.73	0.187497716434302	0.236167953625329	0.149492642432716	0.1376	0.0704	0.0055	0.0039	0.0055	0.0028	0.0033	0.0127	0.1762	0.0052	0.0042	0.0062	0.0825	0.0069	0.0055	0.002	0.0034	0.1301	0.0944	0.0064	0.0079	0.0051	0.0204	0.0076	0.008	0.1831
19	rs34495400	10664661	1.07	0.542615033110665	1.73	0.187497716434302	0.235612231175351	0.149681578749105	0.1376	0.0704	0.0055	0.0039	0.0055	0.0028	0.0033	0.0127	0.1762	0.0052	0.0042	0.0062	0.0825	0.0069	0.0055	0.002	0.0034	0.1301	0.0944	0.0064	0.0079	0.0051	0.0204	0.0076	0.008	0.1831
19	rs56395932	10665530	1.07	0.542615033110665	1.73	0.187497716434302	0.252776046173398	0.157404973625127	0.1379	0.0704	0.0055	0.0039	0.0055	0.0028	0.0033	0.0126	0.1762	0.0052	0.0042	0.0061	0.0825	0.0068	0.0055	0.002	0.0033	0.1301	0.0943	0.0064	0.0079	0.0051	0.0204	0.0078	0.0079	0.1831
19	rs1982074	10668673	1.07	0.542615033110665	1.73	0.187497716434302	0.239646839870005	0.165853107349619	0.138	0.0705	0.0055	0.0039	0.0054	0.0028	0.0032	0.0126	0.1762	0.0052	0.0042	0.006	0.0826	0.0068	0.0055	0.002	0.0033	0.1302	0.0943	0.0062	0.0079	0.0052	0.0204	0.0077	0.0079	0.1832
19	rs3826709	10670184	1.07	0.542615033110665	1.73	0.187497716434302	0.223735738330002	0.1634095378146	0.138	0.0705	0.0054	0.0039	0.0054	0.0029	0.0032	0.0126	0.1763	0.0051	0.0042	0.006	0.0826	0.0068	0.0055	0.002	0.0033	0.1302	0.0943	0.0062	0.0079	0.0051	0.0203	0.0076	0.0079	0.1831
19	rs45518133	10670351	1.07	0.542615033110665	1.73	0.187497716434302	0.219524090682521	0.158753877071578	0.138	0.0705	0.0054	0.0039	0.0054	0.0029	0.0032	0.0127	0.1764	0.0051	0.0042	0.006	0.0827	0.0068	0.0055	0.002	0.0033	0.1302	0.0943	0.0062	0.0079	0.0051	0.0203	0.0076	0.0079	0.1832
19	rs3745249	10670992	1.07	0.542615033110665	1.73	0.187497716434302	0.210111330034432	0.148266650591268	0.1377	0.0705	0.0053	0.0039	0.0054	0.0029	0.0032	0.0128	0.1764	0.0051	0.0042	0.006	0.0828	0.0069	0.0055	0.002	0.0033	0.1301	0.0943	0.0062	0.0079	0.0051	0.0203	0.0076	0.0079	0.1835
19	rs11545166	10671894	1.07	0.542615033110665	1.72	0.204795704918344	0.188874207809564	0.143585361395857	0.1379	0.0706	0.0052	0.0039	0.0053	0.003	0.0032	0.0127	0.1765	0.0051	0.0042	0.006	0.0831	0.0068	0.0055	0.0021	0.0033	0.1298	0.0943	0.0062	0.0079	0.005	0.0202	0.0076	0.0079	0.1835
19	rs12984043	10672493	1.07	0.542615033110665	1.71	0.223208546872115	0.187782200220727	0.147326056600099	0.138	0.0707	0.0052	0.0039	0.0052	0.003	0.0032	0.0127	0.1765	0.005	0.0042	0.006	0.0833	0.0068	0.0055	0.0021	0.0033	0.1297	0.0943	0.0062	0.0079	0.005	0.0202	0.0076	0.0079	0.1836
19	rs80292720	10672670	1.07	0.542615033110665	1.71	0.223208546872115	0.198787923404913	0.146200197156492	0.138	0.0707	0.0052	0.0039	0.0052	0.003	0.0032	0.0127	0.1765	0.005	0.0042	0.006	0.0834	0.0069	0.0055	0.002	0.0033	0.1298	0.0943	0.0062	0.0079	0.005	0.0202	0.0075	0.0079	0.1836
19	rs12971428	10675334	1.07	0.542615033110665	1.68	0.285465824887251	0.17105302611472	0.123649852477956	0.1377	0.0711	0.0048	0.004	0.0051	0.0028	0.0032	0.0125	0.1767	0.0049	0.0042	0.006	0.0837	0.007	0.0056	0.0021	0.0031	0.1296	0.0942	0.0063	0.0079	0.0048	0.02	0.0074	0.0079	0.1844
19	rs3218222	10676681	1.07	0.542615033110665	1.68	0.285465824887251	0.16663418905623	0.11927481260078	0.1376	0.0712	0.0048	0.004	0.0051	0.0028	0.0032	0.0125	0.1767	0.0049	0.0041	0.006	0.0837	0.007	0.0056	0.0021	0.0031	0.1296	0.0944	0.0063	0.0079	0.0048	0.02	0.0073	0.0079	0.1843
19	rs1465701	10678842	1.07	0.542615033110665	1.68	0.285465824887251	0.157862637721888	0.123914232541766	0.1376	0.0712	0.0047	0.004	0.0051	0.0028	0.0031	0.0125	0.1767	0.0049	0.0041	0.006	0.0836	0.0069	0.0056	0.0022	0.0031	0.1299	0.0944	0.0064	0.008	0.0048	0.0199	0.0073	0.0079	0.1843
19	rs10403668	10686123	1.07	0.542615033110665	1.67	0.308662716071979	0.178591922364072	0.122682269843163	0.1375	0.0712	0.0047	0.0041	0.0051	0.0028	0.0031	0.0125	0.1767	0.0049	0.0041	0.006	0.0836	0.0068	0.0056	0.0023	0.0031	0.1302	0.0944	0.0064	0.008	0.0048	0.0199	0.0072	0.0079	0.184
19	rs118167193	10688076	1.07	0.542615033110665	1.66	0.333131717406117	0.172302379998033	0.122506652000453	0.1375	0.0711	0.0047	0.0041	0.0051	0.0028	0.0031	0.0125	0.1766	0.0049	0.0042	0.006	0.0836	0.0068	0.0056	0.0023	0.0031	0.1303	0.0944	0.0064	0.008	0.0049	0.0199	0.0072	0.0079	0.1839
19	rs1045361	10692000	1.07	0.542615033110665	1.66	0.333131717406117	0.162939814144495	0.125948150301075	0.1374	0.0711	0.0047	0.0041	0.0051	0.0028	0.0031	0.0125	0.1766	0.0049	0.0042	0.006	0.0836	0.0068	0.0055	0.0023	0.0031	0.1304	0.0945	0.0064	0.008	0.005	0.0198	0.0072	0.0079	0.1838
19	rs2304161	10692117	1.07	0.542615033110665	1.65	0.358901199458623	0.162282734038884	0.125859462120879	0.1374	0.0711	0.0047	0.0041	0.0051	0.0028	0.0031	0.0125	0.1766	0.0049	0.0042	0.006	0.0836	0.0068	0.0055	0.0023	0.0031	0.1304	0.0945	0.0064	0.008	0.005	0.0198	0.0072	0.0079	0.1838
19	rs4024546	10693943	1.07	0.542615033110665	1.64	0.38599849551783	0.138307329140719	0.115559999216445	0.1372	0.0714	0.0048	0.004	0.0051	0.0027	0.0031	0.0125	0.1766	0.0049	0.0041	0.006	0.0838	0.0069	0.0055	0.0023	0.0031	0.1304	0.0944	0.0064	0.008	0.0049	0.0198	0.0072	0.0079	0.1838
19	rs11542916	10694720	1.07	0.542615033110665	1.64	0.38599849551783	0.134506090984888	0.110198422038498	0.1371	0.0714	0.0048	0.004	0.0051	0.0027	0.0031	0.0125	0.1767	0.0049	0.0041	0.006	0.0838	0.0069	0.0055	0.0023	0.0031	0.1304	0.0944	0.0064	0.008	0.0049	0.0198	0.0072	0.0079	0.1838
19	rs12983573	10701833	1.07	0.542615033110665	1.64	0.38599849551783	0.104668184201883	0.0910814379622124	0.1366	0.0714	0.0047	0.004	0.005	0.0025	0.003	0.0127	0.1769	0.0049	0.0042	0.0059	0.0844	0.007	0.0054	0.0024	0.003	0.1304	0.0943	0.0064	0.0081	0.0049	0.0198	0.007	0.0081	0.1838
19	rs8105074	10708692	1.07	0.542615033110665	1.64	0.38599849551783	0.0974110418693169	0.081581939666704	0.1366	0.0711	0.0046	0.004	0.005	0.0025	0.003	0.0128	0.177	0.0049	0.0042	0.006	0.0849	0.007	0.0054	0.0025	0.0029	0.13	0.0941	0.0065	0.0081	0.0049	0.0198	0.0068	0.0082	0.1843
19	rs75219918	10723572	1.07	0.542615033110665	1.64	0.38599849551783	0.0806338297556452	0.051332012947862	0.1367	0.071	0.0042	0.004	0.0049	0.0025	0.0029	0.0129	0.1772	0.0048	0.0043	0.006	0.0859	0.007	0.0052	0.0026	0.0027	0.1298	0.0939	0.0066	0.008	0.0047	0.0197	0.0064	0.0082	0.1849
19	rs8106664	10728030	1.06	0.591046266007479	1.63	0.414449909043039	0.100533054080012	0.0356337917797721	0.1368	0.0708	0.0038	0.004	0.0048	0.0025	0.0027	0.013	0.1773	0.0048	0.0044	0.006	0.0867	0.0071	0.0049	0.0026	0.0025	0.1295	0.0939	0.0066	0.008	0.0047	0.0197	0.0061	0.0083	0.1855
19	rs2043305	10728320	1.06	0.591046266007479	1.63	0.414449909043039	0.0789595448240101	0.0374887469099659	0.1369	0.0708	0.0038	0.004	0.0047	0.0025	0.0027	0.013	0.1774	0.0047	0.0044	0.0057	0.0867	0.007	0.0049	0.0026	0.0025	0.1296	0.0942	0.0066	0.008	0.0046	0.0197	0.0059	0.0083	0.1857
19	rs58198898	10729739	1.06	0.591046266007479	1.62	0.444280725791627	0.0873920337932015	0.0396608360676342	0.1369	0.0706	0.0038	0.004	0.0047	0.0026	0.0027	0.0129	0.1774	0.0047	0.0044	0.0058	0.0868	0.007	0.0049	0.0025	0.0024	0.1297	0.0943	0.0066	0.008	0.0046	0.0199	0.0061	0.0083	0.1856
19	rs117834294	10739265	1.05	0.642211085129376	1.62	0.444280725791627	0.0811969430114992	0.0296036822255368	0.1357	0.0709	0.0036	0.004	0.0047	0.0026	0.0026	0.0127	0.176	0.0047	0.0044	0.0059	0.0884	0.0074	0.0049	0.0024	0.0022	0.1299	0.0942	0.0067	0.0078	0.0046	0.02	0.0058	0.0083	0.1866
19	rs11670384	10739594	1.05	0.642211085129376	1.63	0.414449909043039	0.0826728106837465	0.0300379713805366	0.1357	0.0709	0.0036	0.004	0.0047	0.0026	0.0026	0.0127	0.176	0.0047	0.0044	0.0059	0.0884	0.0074	0.0049	0.0024	0.0021	0.1299	0.0942	0.0067	0.0078	0.0046	0.02	0.0058	0.0083	0.1866
19	rs2288904	10742170	1.05	0.642211085129376	1.64	0.38599849551783	0.0860032097370946	0.0311119416207956	0.1356	0.0709	0.0036	0.004	0.0047	0.0026	0.0026	0.0127	0.1759	0.0047	0.0044	0.0059	0.0885	0.0074	0.0049	0.0024	0.0021	0.13	0.0942	0.0067	0.0078	0.0046	0.02	0.0058	0.0083	0.1867
19	rs114238717	10746840	1.05	0.642211085129376	1.64	0.38599849551783	0.0737527456120108	0.0286965491729155	0.1355	0.0709	0.0035	0.0039	0.0047	0.0026	0.0026	0.0127	0.1758	0.0047	0.0045	0.0059	0.0888	0.0073	0.0048	0.0023	0.0021	0.1301	0.0942	0.0067	0.0078	0.0047	0.02	0.0057	0.0084	0.1869
19	rs10948	10754905	1.05	0.642211085129376	1.66	0.333131717406117	0.0729703679381769	0.0336686125553273	0.1352	0.0708	0.0035	0.0039	0.0047	0.0026	0.0026	0.0128	0.1755	0.0047	0.0046	0.006	0.089	0.0073	0.0047	0.0023	0.0021	0.1303	0.0942	0.0067	0.0078	0.0047	0.02	0.0056	0.0084	0.1872
19	rs117743564	10770403	1.05	0.642211085129376	1.66	0.333131717406117	0.0672040655010795	0.0311119416207956	0.1348	0.0708	0.0035	0.0039	0.0047	0.0029	0.0026	0.0129	0.1756	0.0047	0.0046	0.006	0.0891	0.0072	0.0047	0.0025	0.0021	0.1301	0.0939	0.0067	0.0079	0.0046	0.0201	0.0056	0.0084	0.1871
19	rs12986171	10773564	1.05	0.642211085129376	1.67	0.308662716071979	0.0667059793805628	0.0311611744756348	0.1348	0.0708	0.0035	0.0039	0.0047	0.0029	0.0026	0.0129	0.1756	0.0047	0.0046	0.006	0.0891	0.0072	0.0047	0.0026	0.0021	0.1301	0.0939	0.0067	0.0079	0.0046	0.0201	0.0056	0.0084	0.1871
19	Affx-15525878	10794630	1.05	0.642211085129376	1.67	0.308662716071979	0.0720888105481061	0.0371143329247355	0.1345	0.0708	0.0035	0.0039	0.0047	0.0031	0.0026	0.0129	0.1756	0.0046	0.0046	0.0061	0.0892	0.0072	0.0047	0.0027	0.0021	0.13	0.0937	0.0067	0.0079	0.0046	0.0202	0.0056	0.0085	0.1871
19	rs76966440	10797763	1.05	0.642211085129376	1.7	0.24276969786222	0.0892019141611952	0.0296036822255368	0.1345	0.0708	0.0032	0.0039	0.0046	0.0031	0.0026	0.013	0.1757	0.0046	0.0046	0.0061	0.0893	0.0072	0.0047	0.0027	0.0021	0.1301	0.0938	0.0067	0.0079	0.0046	0.0202	0.0056	0.0085	0.1872
19	rs4425006	10813364	1.05	0.642211085129376	1.71	0.223208546872115	0.0885562330401147	0.0248455005506537	0.134	0.0707	0.0031	0.0038	0.0045	0.0031	0.0025	0.0131	0.1755	0.0047	0.0046	0.0061	0.0895	0.0072	0.0046	0.0027	0.0021	0.1302	0.0943	0.0068	0.0078	0.0046	0.0203	0.0055	0.0085	0.187
19	rs11672431	10823940	1.04	0.69615671060944	1.71	0.223208546872115	0.0922055414352884	0.0256037211867234	0.1333	0.0705	0.003	0.0038	0.0045	0.003	0.0024	0.0133	0.1753	0.0047	0.0046	0.0061	0.0901	0.0072	0.0044	0.0027	0.0021	0.1304	0.0951	0.0069	0.0077	0.0046	0.0205	0.0054	0.0087	0.1868
19	rs12974306	10830281	1.04	0.69615671060944	1.71	0.223208546872115	0.0972844050465592	0.0341294310901948	0.1331	0.0705	0.003	0.0038	0.0045	0.003	0.0024	0.0134	0.1752	0.0047	0.0046	0.006	0.0901	0.0072	0.0043	0.0027	0.0021	0.1306	0.0953	0.0069	0.0077	0.0047	0.0206	0.0053	0.0087	0.1869
19	rs11671653	10838486	1.04	0.69615671060944	1.71	0.223208546872115	0.0939537453270856	0.0298445901737931	0.1329	0.0704	0.003	0.0038	0.0045	0.003	0.0024	0.0135	0.1751	0.0047	0.0046	0.006	0.0901	0.0072	0.0043	0.0027	0.0022	0.1306	0.0953	0.0069	0.0077	0.0047	0.0207	0.0054	0.0087	0.1868
19	rs74257927	10846621	1.04	0.69615671060944	1.71	0.223208546872115	0.083934933961803	0.0267841997551785	0.1327	0.0703	0.0031	0.0038	0.0045	0.0031	0.0024	0.0135	0.1752	0.0047	0.0046	0.006	0.0901	0.0072	0.0043	0.0027	0.0023	0.1304	0.0955	0.0069	0.0077	0.0047	0.0207	0.0053	0.0087	0.1869
19	rs10775614	10867219	1.04	0.69615671060944	1.71	0.223208546872115	0.0593760255294682	0.0288389034516095	0.1319	0.0702	0.0033	0.0039	0.0045	0.0034	0.0025	0.0136	0.175	0.0047	0.0046	0.0059	0.09	0.0072	0.0042	0.0029	0.0025	0.1302	0.0954	0.0069	0.0076	0.0048	0.0204	0.0053	0.0087	0.1876
19	rs10407127	10867852	1.04	0.69615671060944	1.71	0.223208546872115	0.0486149191804967	0.0388398252600058	0.1316	0.0702	0.0036	0.004	0.0044	0.0035	0.0026	0.0135	0.1738	0.0047	0.0046	0.006	0.0902	0.0072	0.0044	0.003	0.0027	0.1295	0.0964	0.0069	0.0076	0.0049	0.0206	0.0054	0.0089	0.1869
19	rs62131786	10881994	1.04	0.69615671060944	1.71	0.223208546872115	0.0432722320276809	0.0232756908926262	0.1319	0.0704	0.0035	0.004	0.0044	0.0035	0.0024	0.0137	0.1742	0.0046	0.0045	0.0058	0.0902	0.0071	0.0043	0.0027	0.0029	0.1299	0.0968	0.0068	0.0074	0.0046	0.0205	0.0051	0.0086	0.1872
19	rs4804528	10886206	1.04	0.69615671060944	1.72	0.204795704918344	0.0473699364025342	0.02775595903243	0.1319	0.0705	0.0035	0.004	0.0043	0.0035	0.0024	0.0137	0.1743	0.0046	0.0045	0.0058	0.0902	0.0071	0.0043	0.0027	0.0029	0.1299	0.0968	0.0068	0.0074	0.0046	0.0205	0.0051	0.0086	0.1872
19	rs2043332	10891239	1.04	0.69615671060944	1.73	0.187497716434302	0.0469126206321413	0.0238369309313263	0.1319	0.0704	0.0035	0.0041	0.0043	0.0035	0.0025	0.0137	0.1742	0.0046	0.0045	0.0058	0.0902	0.0071	0.0043	0.0027	0.0029	0.1299	0.0968	0.0068	0.0074	0.0046	0.0205	0.0052	0.0086	0.1871
19	Affx-15527102	10891920	1.04	0.69615671060944	1.74	0.171280181914382	0.0465364238999529	0.0230188137595001	0.1319	0.0704	0.0035	0.0041	0.0043	0.0035	0.0025	0.0137	0.1742	0.0046	0.0045	0.0058	0.0902	0.0071	0.0043	0.0027	0.0029	0.1299	0.0968	0.0068	0.0074	0.0046	0.0205	0.0052	0.0086	0.1871
19	rs117843888	10913286	1.04	0.69615671060944	1.74	0.171280181914382	0.0301305128786028	0.0248012363285084	0.1321	0.0704	0.0036	0.0043	0.0044	0.0035	0.0028	0.0138	0.1738	0.0046	0.0047	0.0057	0.0896	0.0073	0.0043	0.0027	0.0035	0.1304	0.097	0.0067	0.0072	0.0045	0.0202	0.0049	0.0087	0.1866
19	rs3826804	10915925	1.04	0.69615671060944	1.74	0.171280181914382	0.0336322671092737	0.0297963357880914	0.1321	0.0705	0.0036	0.0043	0.0044	0.0035	0.0028	0.0138	0.1738	0.0046	0.0047	0.0057	0.0895	0.0073	0.0043	0.0027	0.0036	0.1304	0.097	0.0067	0.0072	0.0045	0.0202	0.0049	0.0087	0.1865
19	rs79847349	10920115	1.04	0.69615671060944	1.74	0.171280181914382	0.0320828840379851	0.027106308487739	0.1322	0.0705	0.0036	0.0043	0.0044	0.0034	0.0028	0.0138	0.1738	0.0046	0.0047	0.0057	0.0895	0.0073	0.0043	0.0027	0.0036	0.1304	0.0969	0.0069	0.0072	0.0045	0.0202	0.0049	0.0087	0.1865
19	rs114560542	10920315	1.04	0.69615671060944	1.74	0.171280181914382	0.0322161156310986	0.027106308487739	0.1322	0.0705	0.0036	0.0043	0.0044	0.0034	0.0028	0.0138	0.1738	0.0046	0.0047	0.0057	0.0895	0.0073	0.0043	0.0027	0.0036	0.1304	0.0969	0.0069	0.0072	0.0045	0.0202	0.0049	0.0087	0.1865
19	Affx-36222962	10925279	1.04	0.69615671060944	1.75	0.156107803097264	0.029911199977559	0.0245804780415824	0.1322	0.0705	0.0036	0.0043	0.0044	0.0034	0.0028	0.0138	0.1738	0.0046	0.0047	0.0057	0.0895	0.0073	0.0043	0.0027	0.0036	0.1305	0.0969	0.0069	0.0071	0.0045	0.0202	0.0049	0.0087	0.1865
19	rs73009507	10961024	1.04	0.69615671060944	1.75	0.156107803097264	0.0299688044851178	0.0242729941931404	0.1326	0.0707	0.0034	0.0043	0.0044	0.0033	0.0027	0.0139	0.1737	0.0047	0.0048	0.0053	0.0893	0.0074	0.0041	0.0023	0.0036	0.1316	0.0972	0.0068	0.007	0.0043	0.0202	0.0047	0.0087	0.1861
19	rs34464972	10969134	1.04	0.69615671060944	1.75	0.156107803097264	0.0331967504919088	0.0270601819196288	0.1327	0.0708	0.0034	0.0043	0.0044	0.0033	0.0027	0.0139	0.1737	0.0047	0.0048	0.0053	0.0893	0.0074	0.0041	0.0023	0.0036	0.1318	0.0972	0.0067	0.007	0.0043	0.0201	0.0047	0.0087	0.1861
19	rs8100581	10970558	1.04	0.69615671060944	1.75	0.156107803097264	0.0321676230152542	0.0256037211867234	0.1327	0.0708	0.0034	0.0043	0.0044	0.0033	0.0026	0.0139	0.1737	0.0047	0.0048	0.0053	0.0893	0.0074	0.0041	0.0023	0.0036	0.1318	0.0972	0.0067	0.007	0.0043	0.0201	0.0047	0.0087	0.1861
19	rs1541596	10987013	1.04	0.69615671060944	1.75	0.156107803097264	0.0395073806978509	0.0318044820468864	0.1328	0.0708	0.0034	0.0043	0.0044	0.0033	0.0026	0.0139	0.1737	0.0047	0.0048	0.0053	0.0893	0.0074	0.0041	0.0023	0.0036	0.1319	0.0972	0.0067	0.007	0.0042	0.02	0.0047	0.0087	0.1861
19	rs36096247	10988818	1.04	0.69615671060944	1.75	0.156107803097264	0.0373144956348264	0.0281774060916844	0.1328	0.0708	0.0034	0.0043	0.0044	0.0033	0.0026	0.0139	0.1737	0.0047	0.0048	0.0053	0.0892	0.0074	0.0041	0.0023	0.0036	0.1319	0.0972	0.0067	0.007	0.0042	0.02	0.0047	0.0087	0.1861
19	rs34837445	10998845	1.04	0.69615671060944	1.75	0.156107803097264	0.0370999456814959	0.0315563357147511	0.1328	0.0708	0.0034	0.0043	0.0045	0.0033	0.0027	0.0139	0.1736	0.0047	0.0048	0.0052	0.0892	0.0074	0.0041	0.0023	0.0036	0.1319	0.0972	0.0068	0.0071	0.0042	0.02	0.0047	0.0087	0.1861
19	rs73009547	11009974	1.04	0.69615671060944	1.76	0.141944438278083	0.0379496987534106	0.0322033852047225	0.1328	0.0708	0.0034	0.0044	0.0045	0.0033	0.0027	0.0139	0.1734	0.0048	0.0048	0.0052	0.0891	0.0074	0.0041	0.0023	0.0037	0.132	0.0972	0.0067	0.0071	0.0042	0.02	0.0047	0.0086	0.1859
19	rs1529711	11023434	1.03	0.752927598544599	1.75	0.156107803097264	0.052261932464049	0.0400466215622412	0.1332	0.0708	0.0033	0.0045	0.0046	0.0033	0.0028	0.014	0.1728	0.0049	0.0048	0.0052	0.0889	0.0072	0.0041	0.0023	0.0037	0.1326	0.0975	0.0067	0.0072	0.0041	0.02	0.0047	0.0083	0.1855
19	rs2304088	11027626	1.03	0.752927598544599	1.74	0.171280181914382	0.0574280028678381	0.0431930576895719	0.1333	0.0708	0.0033	0.0045	0.0046	0.0033	0.0028	0.0141	0.1728	0.0049	0.0047	0.0052	0.0888	0.0072	0.0041	0.0023	0.0038	0.1326	0.0976	0.0067	0.0072	0.0041	0.02	0.0047	0.0082	0.1855
19	rs56109496	11029216	1.03	0.752927598544599	1.74	0.171280181914382	0.0509378269097435	0.0414381110616784	0.1331	0.0709	0.0033	0.0046	0.0046	0.0034	0.0028	0.0141	0.1727	0.0049	0.0047	0.0052	0.0889	0.0073	0.0041	0.0023	0.0038	0.1326	0.0976	0.0067	0.0072	0.0041	0.02	0.0047	0.0081	0.1855
19	rs45597736	11031712	1.03	0.752927598544599	1.74	0.171280181914382	0.0497345245801633	0.0386765537187849	0.1332	0.0709	0.0033	0.0046	0.0046	0.0034	0.0028	0.0141	0.1727	0.0049	0.0047	0.0051	0.0889	0.0072	0.0041	0.0023	0.0038	0.1327	0.0976	0.0067	0.0072	0.004	0.02	0.0046	0.0081	0.1856
19	rs77275750	11034582	1.03	0.752927598544599	1.74	0.171280181914382	0.0500622700504653	0.0406562476859755	0.1333	0.0709	0.0033	0.0046	0.0046	0.0034	0.0028	0.0142	0.1726	0.0049	0.0047	0.0051	0.0888	0.0073	0.0041	0.0023	0.0038	0.1327	0.0976	0.0066	0.0072	0.004	0.02	0.0046	0.0082	0.1856
19	rs892010	11038843	1.03	0.752927598544599	1.74	0.171280181914382	0.049196913795561	0.0438235762824547	0.1335	0.0709	0.0033	0.0046	0.0046	0.0033	0.0028	0.0142	0.1726	0.0049	0.0047	0.005	0.0888	0.0072	0.004	0.0024	0.0038	0.1328	0.0977	0.0066	0.0072	0.004	0.0199	0.0045	0.0081	0.1857
19	rs8101254	11053375	1.03	0.752927598544599	1.75	0.156107803097264	0.056675122372007	0.0610024421931674	0.1342	0.0709	0.0033	0.0046	0.0045	0.0032	0.0028	0.0143	0.1725	0.0049	0.0046	0.0048	0.0886	0.0072	0.0039	0.0025	0.0038	0.1332	0.0979	0.0065	0.0072	0.0039	0.0198	0.0042	0.008	0.1859
19	rs74942924	11063665	1.03	0.752927598544599	1.75	0.156107803097264	0.0660917181848697	0.0759702103704324	0.1346	0.071	0.0032	0.0047	0.0044	0.0032	0.0028	0.0143	0.1725	0.0049	0.0045	0.0046	0.0888	0.007	0.0039	0.0024	0.0038	0.1334	0.0983	0.0063	0.0071	0.0038	0.0196	0.0041	0.0079	0.1859
19	rs11085752	11065409	1.03	0.752927598544599	1.71	0.223208546872115	0.0726127093109278	0.0816568593424426	0.1346	0.0711	0.0032	0.0047	0.0044	0.0032	0.0028	0.0143	0.1725	0.0049	0.0045	0.0046	0.0889	0.007	0.0039	0.0024	0.0038	0.1335	0.0984	0.0063	0.0071	0.0038	0.0195	0.0041	0.0079	0.1859
19	rs76127343	11065457	1.03	0.752927598544599	1.7	0.24276969786222	0.0717965024386725	0.0814321838693286	0.1346	0.0711	0.0032	0.0047	0.0044	0.0032	0.0028	0.0143	0.1725	0.0049	0.0045	0.0046	0.0889	0.007	0.0038	0.0024	0.0038	0.1335	0.0984	0.0063	0.0071	0.0038	0.0195	0.0041	0.0079	0.1859
19	rs11879293	11072610	1.03	0.752927598544599	1.7	0.24276969786222	0.0741779058945424	0.0932839656326749	0.1345	0.071	0.0031	0.0047	0.0044	0.0032	0.0028	0.0145	0.1718	0.0049	0.0045	0.0047	0.0897	0.0069	0.0038	0.0024	0.0039	0.134	0.0985	0.0063	0.0071	0.0038	0.0193	0.004	0.0078	0.1858
19	rs2163800	11075706	1.03	0.752927598544599	1.71	0.223208546872115	0.0735619396604351	0.0974293009109307	0.1341	0.0711	0.0033	0.0047	0.0043	0.0031	0.0027	0.0145	0.1715	0.0048	0.0045	0.0046	0.0904	0.0068	0.0037	0.0024	0.0038	0.134	0.0985	0.0062	0.0071	0.0037	0.0194	0.004	0.0077	0.1862
19	rs73011369	11077662	1.03	0.752927598544599	1.71	0.223208546872115	0.0721933933093404	0.0983959544946458	0.1341	0.0711	0.0033	0.0047	0.0043	0.0031	0.0028	0.0145	0.1715	0.0048	0.0045	0.0046	0.0904	0.0068	0.0037	0.0024	0.0038	0.1341	0.0985	0.0062	0.0071	0.0037	0.0194	0.004	0.0077	0.1863
19	rs12979487	11079055	1.03	0.752927598544599	1.7	0.24276969786222	0.0700793513862528	0.0980733211585958	0.1341	0.0711	0.0033	0.0046	0.0043	0.0031	0.0028	0.0145	0.1715	0.0048	0.0045	0.0046	0.0904	0.0068	0.0037	0.0024	0.0038	0.1341	0.0985	0.0062	0.0071	0.0037	0.0193	0.004	0.0077	0.1863
19	rs11669133	11092139	1.03	0.752927598544599	1.7	0.24276969786222	0.0586610002498406	0.101645008448666	0.1341	0.071	0.0033	0.0046	0.0043	0.0031	0.0028	0.0145	0.1715	0.0048	0.0044	0.0045	0.0904	0.0068	0.0036	0.0024	0.0038	0.1343	0.0986	0.0062	0.0071	0.0036	0.0193	0.004	0.0077	0.1865
19	rs45513501	11097807	1.03	0.752927598544599	1.69	0.263511633917478	0.0548217583162424	0.102381705502279	0.1341	0.0709	0.0033	0.0045	0.0043	0.0031	0.0027	0.0145	0.1715	0.0048	0.0044	0.0045	0.0904	0.0068	0.0036	0.0024	0.0038	0.1345	0.0986	0.0062	0.0071	0.0036	0.0193	0.004	0.0077	0.1865
19	rs140192268	11098596	1.03	0.752927598544599	1.7	0.24276969786222	0.0544386326366099	0.102463688367744	0.1341	0.0709	0.0033	0.0045	0.0043	0.0031	0.0027	0.0145	0.1715	0.0048	0.0044	0.0045	0.0904	0.0068	0.0036	0.0023	0.0038	0.1345	0.0986	0.0062	0.0071	0.0036	0.0193	0.004	0.0077	0.1866
19	rs77278227	11102596	1.03	0.752927598544599	1.7	0.24276969786222	0.0503584828490156	0.101972173918207	0.1341	0.0709	0.0033	0.0045	0.0043	0.0031	0.0027	0.0145	0.1715	0.0048	0.0044	0.0045	0.0904	0.0068	0.0035	0.0023	0.0038	0.1346	0.0986	0.0062	0.0071	0.0036	0.0193	0.0039	0.0077	0.1866
19	rs2304087	11107133	1.03	0.752927598544599	1.7	0.24276969786222	0.0498654486147287	0.103038281858851	0.1341	0.0709	0.0033	0.0045	0.0043	0.0031	0.0027	0.0145	0.1715	0.0048	0.0044	0.0044	0.0904	0.0068	0.0035	0.0023	0.0038	0.1347	0.0986	0.0062	0.0072	0.0036	0.0193	0.0039	0.0076	0.1867
19	rs17001076	11113520	1.03	0.752927598544599	1.7	0.24276969786222	0.0490833816626584	0.104356314327584	0.1342	0.0709	0.0033	0.0045	0.0043	0.0031	0.0027	0.0146	0.1715	0.0048	0.0043	0.0044	0.0904	0.0068	0.0035	0.0023	0.0038	0.1348	0.0986	0.0062	0.0071	0.0036	0.0192	0.004	0.0076	0.1867
19	rs12983316	11114352	1.03	0.752927598544599	1.7	0.24276969786222	0.0489862093251596	0.104604167606527	0.1342	0.0709	0.0033	0.0045	0.0043	0.0031	0.0027	0.0146	0.1715	0.0048	0.0043	0.0044	0.0905	0.0068	0.0035	0.0023	0.0038	0.1348	0.0986	0.0062	0.0072	0.0036	0.0192	0.004	0.0076	0.1867
19	rs73013159	11122710	1.03	0.752927598544599	1.7	0.24276969786222	0.0482936081750846	0.110198422038498	0.1342	0.0709	0.0034	0.0045	0.0043	0.0031	0.0027	0.0146	0.1715	0.0047	0.0043	0.0043	0.0905	0.0068	0.0035	0.0023	0.0038	0.1349	0.0985	0.0062	0.0071	0.0036	0.0192	0.0039	0.0076	0.1867
19	rs117210556	11126197	1.03	0.752927598544599	1.7	0.24276969786222	0.0460535403047473	0.113847400842463	0.1342	0.0709	0.0034	0.0044	0.0043	0.0031	0.0027	0.0146	0.1714	0.0047	0.0042	0.0043	0.0906	0.0068	0.0035	0.0023	0.0038	0.1352	0.0985	0.0061	0.0071	0.0036	0.0192	0.0039	0.0076	0.1867
19	rs62129060	11127859	1.03	0.752927598544599	1.68	0.285465824887251	0.0476235369037566	0.114959484431824	0.1342	0.0709	0.0034	0.0044	0.0043	0.0031	0.0027	0.0146	0.1714	0.0047	0.0042	0.0043	0.0906	0.0068	0.0034	0.0023	0.0038	0.1352	0.0985	0.0061	0.0071	0.0036	0.0192	0.0039	0.0076	0.1867
19	rs118115977	11128365	1.03	0.752927598544599	1.68	0.285465824887251	0.0479258796533764	0.115474138660611	0.1343	0.0709	0.0034	0.0044	0.0043	0.0031	0.0027	0.0146	0.1714	0.0047	0.0042	0.0043	0.0906	0.0068	0.0034	0.0023	0.0038	0.1352	0.0985	0.0061	0.0071	0.0036	0.0192	0.0039	0.0076	0.1867
19	rs62129061	11129600	1.03	0.752927598544599	1.68	0.285465824887251	0.057482033191222	0.115216702404417	0.1343	0.0709	0.0034	0.0045	0.0043	0.0031	0.0027	0.0146	0.1714	0.0047	0.0042	0.0043	0.0906	0.0068	0.0034	0.0021	0.0038	0.1353	0.0986	0.0061	0.0071	0.0036	0.0192	0.0039	0.0076	0.1867
19	rs12232780	11132080	1.03	0.752927598544599	1.68	0.285465824887251	0.0620092276370414	0.119622631300786	0.1343	0.0709	0.0034	0.0045	0.0043	0.0031	0.0027	0.0146	0.1713	0.0047	0.0041	0.0043	0.0907	0.0068	0.0034	0.0021	0.0038	0.1354	0.0986	0.0061	0.0071	0.0036	0.0191	0.0039	0.0076	0.1867
19	rs12460263	11135654	1.03	0.752927598544599	1.68	0.285465824887251	0.058551505983648	0.122594449126753	0.1342	0.0709	0.0034	0.0045	0.0043	0.0031	0.0027	0.0146	0.1713	0.0047	0.0041	0.0043	0.0907	0.0068	0.0034	0.0021	0.0038	0.1355	0.0986	0.0061	0.0071	0.0036	0.0191	0.0039	0.0076	0.1868
19	rs17304534	11140703	1.03	0.752927598544599	1.69	0.263511633917478	0.0584785852191837	0.133118058492342	0.1341	0.0708	0.0034	0.0045	0.0043	0.0031	0.0027	0.0146	0.1712	0.0047	0.0041	0.0042	0.0907	0.0068	0.0034	0.0021	0.0038	0.1358	0.0988	0.0061	0.0071	0.0035	0.0192	0.0039	0.0075	0.1869
19	rs3786721	11146499	1.03	0.752927598544599	1.68	0.285465824887251	0.0785831738101512	0.127815972895983	0.1339	0.0708	0.0035	0.0046	0.0042	0.0031	0.0026	0.0147	0.1712	0.0046	0.0041	0.0043	0.0906	0.0067	0.0034	0.0021	0.0038	0.136	0.0989	0.0061	0.0071	0.0035	0.0191	0.004	0.0074	0.1867
19	rs11668554	11157919	1.03	0.752927598544599	1.68	0.285465824887251	0.112114089591535	0.25059433311893	0.1336	0.0715	0.0036	0.0044	0.0046	0.0028	0.0023	0.0145	0.1717	0.004	0.0036	0.0029	0.0904	0.0068	0.0034	0.002	0.0037	0.1372	0.0995	0.0056	0.007	0.0026	0.0194	0.004	0.0073	0.1886
19	rs4804564	11158055	1.03	0.752927598544599	1.68	0.285465824887251	0.11461987737875	0.26021255155635	0.1336	0.0715	0.0036	0.0044	0.0046	0.0028	0.0023	0.0145	0.1717	0.004	0.0036	0.0029	0.0904	0.0068	0.0034	0.002	0.0037	0.1372	0.0995	0.0056	0.007	0.0026	0.0194	0.004	0.0073	0.1886
19	rs77287598	11159449	1.03	0.752927598544599	1.68	0.285465824887251	0.136429915358747	0.2668404056607	0.1335	0.0716	0.0037	0.0043	0.0047	0.0028	0.0022	0.0144	0.1718	0.004	0.0036	0.0028	0.0903	0.0069	0.0034	0.002	0.0037	0.1373	0.0995	0.0055	0.007	0.0026	0.0193	0.004	0.0073	0.1889
19	rs12052058	11159525	1.03	0.752927598544599	1.68	0.285465824887251	0.134970026060255	0.266152358239991	0.1335	0.0716	0.0037	0.0043	0.0048	0.0028	0.0022	0.0144	0.1718	0.004	0.0036	0.0028	0.0903	0.0069	0.0034	0.002	0.0037	0.1373	0.0995	0.0055	0.007	0.0026	0.0193	0.004	0.0073	0.1889
19	rs1529729	11163562	1.03	0.752927598544599	1.68	0.285465824887251	0.104906860304309	0.248572250592162	0.1331	0.0718	0.0036	0.0043	0.0048	0.0028	0.0022	0.0139	0.1717	0.004	0.0038	0.0028	0.0907	0.0069	0.0035	0.0021	0.0036	0.1379	0.0992	0.0055	0.007	0.0026	0.0192	0.004	0.0073	0.1889
19	rs1122608	11163601	1.03	0.752927598544599	1.68	0.285465824887251	0.104800740307376	0.249133419373995	0.1331	0.0718	0.0036	0.0043	0.0048	0.0028	0.0022	0.0139	0.1717	0.004	0.0038	0.0028	0.0907	0.0069	0.0035	0.0021	0.0036	0.1379	0.0992	0.0055	0.007	0.0026	0.0192	0.004	0.0073	0.1889
19	rs6511718	11164781	1.03	0.752927598544599	1.67	0.308662716071979	0.127303319446402	0.228532937720587	0.133	0.0718	0.0037	0.0043	0.0048	0.0028	0.0021	0.0138	0.1717	0.0043	0.0039	0.0029	0.0906	0.0069	0.0035	0.0021	0.0036	0.1377	0.0991	0.0055	0.007	0.0025	0.0192	0.004	0.0073	0.189
19	rs73500697	11165619	1.03	0.752927598544599	1.67	0.308662716071979	0.132200827456727	0.235115774492863	0.133	0.0717	0.0037	0.0043	0.0048	0.0028	0.0021	0.0138	0.1717	0.0043	0.0039	0.0029	0.0907	0.0069	0.0035	0.0021	0.0036	0.1377	0.0991	0.0055	0.007	0.0025	0.0192	0.004	0.0073	0.1889
19	rs3786724	11166791	1.03	0.752927598544599	1.64	0.38599849551783	0.129375626241237	0.229954083976979	0.133	0.0717	0.0037	0.0042	0.0048	0.0028	0.0021	0.0138	0.1715	0.0044	0.0039	0.0029	0.0907	0.0069	0.0035	0.0021	0.0036	0.1376	0.0991	0.0055	0.007	0.0025	0.0192	0.004	0.0073	0.1892
19	rs36049922	11169305	1.03	0.752927598544599	1.61	0.475515229965307	0.128592377236108	0.228423737141454	0.133	0.0714	0.0037	0.0042	0.0048	0.0028	0.0021	0.0138	0.1716	0.0044	0.004	0.0029	0.0909	0.007	0.0035	0.0021	0.0036	0.1375	0.0992	0.0055	0.007	0.0025	0.0192	0.004	0.0074	0.1891
19	rs117490455	11170677	1.03	0.752927598544599	1.6	0.508176723760061	0.127572471124134	0.22591680768876	0.133	0.0713	0.0036	0.0042	0.0048	0.0028	0.0021	0.0139	0.1716	0.0045	0.0041	0.0029	0.0909	0.007	0.0035	0.0021	0.0035	0.1374	0.0992	0.0054	0.007	0.0025	0.0192	0.004	0.0074	0.1891
19	rs56315738	11175823	1.03	0.752927598544599	1.6	0.508176723760061	0.120888990157562	0.204504360313567	0.133	0.0707	0.0036	0.0041	0.0049	0.0028	0.0021	0.014	0.1717	0.0046	0.0041	0.0029	0.0912	0.007	0.0035	0.0021	0.0035	0.1372	0.0994	0.0054	0.007	0.0025	0.0191	0.004	0.0075	0.189
19	rs10415811	11177408	1.03	0.752927598544599	1.6	0.508176723760061	0.116167991530784	0.211492539641594	0.133	0.0707	0.0036	0.0041	0.0049	0.0028	0.0021	0.014	0.1719	0.0047	0.0041	0.0029	0.0912	0.007	0.0035	0.0021	0.0035	0.1373	0.0993	0.0054	0.007	0.0025	0.019	0.004	0.0075	0.1889
19	rs55791371	11188153	1.03	0.752927598544599	1.59	0.542287549749139	0.17884768420685	0.284686660229158	0.1337	0.072	0.0036	0.0041	0.0053	0.003	0.0024	0.014	0.1705	0.0053	0.0047	0.003	0.0915	0.0071	0.0037	0.0026	0.0035	0.1382	0.0996	0.0054	0.0069	0.0023	0.0182	0.0036	0.0085	0.1843
19	rs36005514	11190764	1.03	0.752927598544599	1.59	0.542287549749139	0.172982814249206	0.285857716773013	0.1338	0.072	0.0036	0.0041	0.0053	0.003	0.0024	0.0141	0.1704	0.0053	0.0048	0.003	0.0916	0.0071	0.0037	0.0027	0.0035	0.1381	0.0995	0.0054	0.0069	0.0023	0.0181	0.0036	0.0086	0.1841
19	rs7249753	11192226	1.02	0.812565575704939	1.59	0.542287549749139	0.175358532705757	0.287969307323229	0.1338	0.072	0.0036	0.004	0.0054	0.003	0.0024	0.0141	0.1703	0.0054	0.0048	0.003	0.0916	0.0072	0.0037	0.0027	0.0035	0.1381	0.0994	0.0054	0.0069	0.0023	0.0181	0.0036	0.0086	0.1839
19	rs11668477	11195030	1.02	0.812565575704939	1.6	0.508176723760061	0.160320827961577	0.295041918170026	0.1338	0.0719	0.0036	0.004	0.0054	0.003	0.0024	0.0141	0.1702	0.0054	0.0049	0.0031	0.0922	0.0072	0.0037	0.0028	0.0035	0.138	0.0994	0.0053	0.0069	0.0023	0.0181	0.0036	0.0086	0.1836
19	rs17242346	11198780	1.02	0.812565575704939	1.6	0.508176723760061	0.139441171072445	0.336562607807893	0.1337	0.0719	0.0036	0.004	0.0054	0.0031	0.0025	0.014	0.1699	0.0054	0.0049	0.0031	0.0924	0.0072	0.0037	0.0029	0.0035	0.138	0.0992	0.0053	0.0069	0.0023	0.018	0.0036	0.0087	0.1834
19	rs6511720	11202306	1.02	0.812565575704939	1.6	0.508176723760061	0.129949821427624	0.373533333279944	0.1335	0.072	0.0036	0.004	0.0055	0.0032	0.0026	0.0138	0.17	0.0054	0.0049	0.0031	0.0925	0.0073	0.0038	0.003	0.0035	0.1382	0.0989	0.0053	0.0069	0.0023	0.0179	0.0036	0.0088	0.1832
19	rs6511721	11206575	1.02	0.812565575704939	1.59	0.542287549749139	0.107959381415327	0.447380437998086	0.1327	0.0716	0.0036	0.0041	0.0057	0.0035	0.0029	0.0134	0.1702	0.0056	0.0051	0.0031	0.0931	0.0075	0.004	0.0033	0.0036	0.1378	0.0983	0.0051	0.0068	0.0025	0.0176	0.0037	0.0089	0.1833
19	rs73015030	11207516	1.02	0.812565575704939	1.59	0.542287549749139	0.104112587421564	0.48057922384271	0.1325	0.0715	0.0036	0.0042	0.0057	0.0036	0.0029	0.0133	0.1702	0.0056	0.0051	0.0032	0.0932	0.0075	0.004	0.0034	0.0036	0.1377	0.0981	0.0051	0.0068	0.0025	0.0176	0.0037	0.0089	0.1832
19	rs74257940	11214475	1.01	0.875109975033704	1.58	0.577869115575703	0.117757368682104	0.474349628098756	0.131	0.0708	0.0035	0.0044	0.0061	0.0042	0.0034	0.0125	0.1703	0.006	0.0053	0.0034	0.0942	0.0078	0.0043	0.004	0.0037	0.1368	0.0968	0.0051	0.0068	0.0028	0.0176	0.0039	0.0093	0.1827
19	rs2569559	11214533	1.01	0.875109975033704	1.58	0.577869115575703	0.133642650127853	0.494877048810358	0.131	0.0709	0.0035	0.0044	0.006	0.0042	0.0034	0.0125	0.1703	0.006	0.0053	0.0033	0.0944	0.0078	0.0043	0.004	0.0037	0.1369	0.0967	0.0051	0.0068	0.0028	0.0176	0.0039	0.0093	0.1827
19	rs10423288	11215846	1	0.940597770197411	1.57	0.614941920479678	0.132537430302102	0.532125650615653	0.131	0.0717	0.0035	0.0046	0.0062	0.0043	0.0035	0.0123	0.1695	0.0061	0.0053	0.0034	0.0942	0.0079	0.0044	0.0041	0.0037	0.1374	0.0961	0.005	0.0066	0.0029	0.0174	0.0041	0.0093	0.1824
19	rs12983082	11216561	1	0.940597770197411	1.56	0.653525583231	0.117074585484909	0.54301136817951	0.1306	0.0718	0.0034	0.0046	0.0063	0.0044	0.0036	0.0122	0.17	0.0061	0.0053	0.0034	0.0939	0.0079	0.0044	0.0041	0.0037	0.1371	0.0958	0.005	0.0066	0.003	0.0173	0.0041	0.0092	0.1829
19	rs78598082	11222047	0.99	1.00906370779823	1.56	0.653525583231	0.141502441028606	0.543151282961801	0.1292	0.0721	0.0037	0.0047	0.0066	0.0046	0.0037	0.0118	0.1716	0.0064	0.0053	0.0036	0.0927	0.008	0.0046	0.0043	0.0037	0.1361	0.0942	0.0051	0.0066	0.0035	0.0168	0.0042	0.0093	0.1842
19	rs2738446	11227326	0.99	1.00906370779823	1.56	0.653525583231	0.169596219325132	0.553951344353236	0.1287	0.0722	0.0038	0.0048	0.0068	0.0047	0.0038	0.0117	0.1722	0.0064	0.0054	0.0037	0.0923	0.008	0.0047	0.0043	0.0037	0.1357	0.0937	0.0051	0.0066	0.0036	0.0166	0.0043	0.0093	0.1847
19	rs7259278	11227466	0.99	1.00906370779823	1.56	0.653525583231	0.181453792813648	0.5508602712543	0.1288	0.0722	0.0038	0.0048	0.0068	0.0047	0.0038	0.0117	0.1723	0.0064	0.0054	0.0037	0.0921	0.008	0.0046	0.0043	0.0037	0.1356	0.0935	0.0052	0.0066	0.0036	0.0166	0.0043	0.0093	0.1849
19	rs1799898	11227554	0.99	1.00906370779823	1.56	0.653525583231	0.17506956559408	0.546231660359522	0.1288	0.0722	0.0038	0.0048	0.0068	0.0047	0.0038	0.0117	0.1723	0.0064	0.0054	0.0037	0.0921	0.008	0.0046	0.0043	0.0037	0.1357	0.0935	0.0052	0.0066	0.0036	0.0166	0.0043	0.0093	0.1849
19	rs41301949	11231335	0.98	1.080540436168	1.57	0.614941920479678	0.150357636754725	0.566499214652932	0.1284	0.0721	0.0038	0.0048	0.0068	0.0048	0.0038	0.0116	0.1726	0.0064	0.0053	0.0037	0.0921	0.008	0.0047	0.0043	0.0038	0.136	0.0933	0.0052	0.0066	0.0036	0.0163	0.0044	0.0094	0.1851
19	rs41306974	11238637	0.98	1.080540436168	1.57	0.614941920479678	0.169065053152054	0.632700104206005	0.1275	0.0718	0.0036	0.0047	0.0068	0.0049	0.0039	0.0114	0.1732	0.0066	0.0054	0.0038	0.0921	0.008	0.0047	0.0043	0.0039	0.1368	0.0927	0.0052	0.0066	0.0037	0.0157	0.0045	0.0095	0.1853
19	rs2569537	11240053	0.98	1.080540436168	1.56	0.653525583231	0.185870578830573	0.647545470589789	0.1273	0.0717	0.0036	0.0048	0.0068	0.0049	0.0039	0.0114	0.1733	0.0066	0.0054	0.0038	0.0921	0.008	0.0047	0.0043	0.004	0.1369	0.0925	0.0052	0.0066	0.0037	0.0156	0.0045	0.0095	0.1854
19	rs2116898	11241810	0.98	1.080540436168	1.56	0.653525583231	0.197818380333989	0.666580615319728	0.1272	0.0717	0.0036	0.0048	0.0068	0.0049	0.0039	0.0114	0.1733	0.0066	0.0054	0.0038	0.0921	0.008	0.0047	0.0045	0.004	0.1368	0.0925	0.0052	0.0066	0.0037	0.0156	0.0046	0.0095	0.1854
19	rs1433099	11242658	0.98	1.080540436168	1.56	0.653525583231	0.213452209190493	0.677177259139428	0.1271	0.0717	0.0036	0.0048	0.0068	0.0049	0.0039	0.0113	0.1734	0.0066	0.0054	0.0038	0.0921	0.0081	0.0047	0.0044	0.004	0.137	0.0923	0.0052	0.0066	0.0038	0.0155	0.0046	0.0096	0.1855
19	Affx-15531719	11244008	0.98	1.080540436168	1.55	0.693638871087907	0.218867498865914	0.685888859999502	0.127	0.0716	0.0036	0.0048	0.0068	0.0049	0.0039	0.0113	0.1733	0.0067	0.0054	0.0039	0.092	0.0081	0.0047	0.0045	0.004	0.1372	0.0923	0.0052	0.0066	0.0038	0.0154	0.0046	0.0096	0.1855
19	rs4804567	11245472	0.97	1.15505862992724	1.54	0.735299729443272	0.243066883095423	0.69655395532931	0.127	0.0715	0.0036	0.0048	0.0068	0.0049	0.004	0.0114	0.1732	0.0067	0.0054	0.0039	0.092	0.0081	0.0047	0.0045	0.004	0.1374	0.0923	0.0052	0.0066	0.0038	0.0154	0.0046	0.0096	0.1855
19	rs17242718	11245708	0.97	1.15505862992724	1.52	0.823332010267983	0.249545877561358	0.698780506573923	0.127	0.0715	0.0036	0.0048	0.0068	0.0049	0.004	0.0114	0.1732	0.0067	0.0054	0.0039	0.092	0.0081	0.0047	0.0045	0.0041	0.1374	0.0923	0.0052	0.0066	0.0038	0.0154	0.0046	0.0096	0.1855
19	rs34645805	11247522	0.98	1.080540436168	1.52	0.823332010267983	0.234630804099127	0.682637514371542	0.1271	0.0716	0.0036	0.0048	0.0068	0.0049	0.004	0.0113	0.1731	0.0067	0.0053	0.0039	0.092	0.008	0.0047	0.0043	0.0041	0.1372	0.0923	0.0054	0.0066	0.0038	0.0154	0.0045	0.0096	0.1858
19	rs10402592	11256887	0.98	1.080540436168	1.52	0.823332010267983	0.255894815495223	0.710384169938908	0.1275	0.0724	0.0036	0.005	0.0066	0.0051	0.004	0.0113	0.1727	0.0067	0.0054	0.0038	0.0922	0.008	0.0047	0.0044	0.0041	0.1352	0.0912	0.0052	0.0067	0.0039	0.0152	0.0047	0.0096	0.1876
19	rs2163839	11256982	0.99	1.00906370779823	1.52	0.823332010267983	0.229294540674451	0.69655395532931	0.127	0.0723	0.0036	0.005	0.0065	0.0051	0.0041	0.0112	0.1727	0.0067	0.0054	0.0038	0.0933	0.008	0.0047	0.0044	0.0041	0.1346	0.0911	0.0052	0.0067	0.0039	0.0152	0.0048	0.0095	0.1875
19	rs8111157	11258638	0.99	1.00906370779823	1.52	0.823332010267983	0.239905652773918	0.690180056494469	0.1277	0.0727	0.0035	0.005	0.0065	0.0054	0.0042	0.0111	0.1702	0.0069	0.0054	0.0038	0.0937	0.008	0.0047	0.0046	0.0042	0.1351	0.0904	0.0052	0.0067	0.0042	0.0154	0.0052	0.0095	0.1872
19	rs10402457	11265248	1	0.940597770197411	1.53	0.778525311864042	0.251224497521562	0.72457410563194	0.1275	0.0727	0.0035	0.005	0.0065	0.0055	0.0042	0.0111	0.1701	0.0069	0.0054	0.0038	0.0938	0.008	0.0047	0.0046	0.0042	0.1351	0.0905	0.0052	0.0067	0.0042	0.0153	0.0052	0.0095	0.1871
19	rs4804148	11270867	1	0.940597770197411	1.52	0.823332010267983	0.334836475678556	0.813887454190751	0.1279	0.0726	0.0033	0.005	0.0065	0.0058	0.0042	0.011	0.1699	0.0069	0.0054	0.0037	0.0939	0.008	0.0047	0.0046	0.0042	0.135	0.0907	0.0051	0.0067	0.0041	0.0152	0.0052	0.0096	0.1871
19	rs7188	11275139	1	0.940597770197411	1.52	0.823332010267983	0.349654880760676	0.953590161437818	0.1279	0.0727	0.0031	0.005	0.0064	0.0061	0.0041	0.011	0.1699	0.0067	0.0053	0.0036	0.0945	0.0079	0.0046	0.0048	0.0043	0.1348	0.0908	0.0051	0.0067	0.0041	0.015	0.0052	0.0095	0.1872
19	rs892113	11275934	1	0.940597770197411	1.52	0.823332010267983	0.372503090820129	1.07130380300568	0.1278	0.0722	0.003	0.005	0.0064	0.0061	0.0041	0.011	0.1699	0.0067	0.0053	0.0036	0.0947	0.0079	0.0045	0.0049	0.0043	0.1351	0.0909	0.005	0.0067	0.0041	0.015	0.0052	0.0094	0.1874
19	rs892112	11276744	1	0.940597770197411	1.52	0.823332010267983	0.391156833812086	1.06903447910374	0.1279	0.0722	0.0029	0.005	0.0064	0.0061	0.0041	0.011	0.1699	0.0067	0.0052	0.0035	0.0949	0.0079	0.0044	0.005	0.0043	0.1352	0.091	0.005	0.0068	0.0041	0.0149	0.0052	0.0094	0.1874
19	rs4804149	11284028	1	0.940597770197411	1.53	0.778525311864042	0.347284744460249	1.04219602982739	0.1284	0.0695	0.0031	0.0058	0.0071	0.0075	0.0051	0.0129	0.1625	0.0064	0.0052	0.0038	0.0987	0.0086	0.0047	0.0063	0.0049	0.1371	0.0863	0.005	0.0077	0.0046	0.0153	0.0056	0.0087	0.1854
19	rs379309	11284302	1	0.940597770197411	1.56	0.653525583231	0.311096409690476	0.943928630668963	0.1281	0.0691	0.0031	0.0059	0.0069	0.0074	0.005	0.0129	0.1616	0.0061	0.0051	0.0038	0.0992	0.0087	0.0046	0.0065	0.0049	0.1382	0.086	0.0052	0.0081	0.0046	0.0151	0.0057	0.0086	0.1859
19	rs387865	11284539	0.99	1.00906370779823	1.56	0.653525583231	0.327348234768418	0.910504100930587	0.1282	0.0685	0.003	0.0057	0.0066	0.0072	0.0049	0.0131	0.1615	0.006	0.0047	0.0037	0.1008	0.0086	0.0046	0.0064	0.0047	0.1396	0.0869	0.0052	0.0082	0.0046	0.0151	0.0055	0.0085	0.1844
19	rs17678527	11294120	0.99	1.00906370779823	1.56	0.653525583231	0.310104401444295	0.942030294043294	0.1279	0.0686	0.003	0.0058	0.0065	0.007	0.0048	0.013	0.1615	0.0058	0.0046	0.0037	0.102	0.0085	0.0044	0.0064	0.0046	0.1398	0.0874	0.0051	0.0082	0.0046	0.0151	0.0054	0.0083	0.1841
19	rs12984430	11297633	0.99	1.00906370779823	1.56	0.653525583231	0.247785569216127	0.876233267060418	0.128	0.0689	0.003	0.0057	0.006	0.0066	0.0047	0.013	0.1613	0.0054	0.0045	0.0037	0.1038	0.0084	0.0043	0.0064	0.0046	0.1402	0.0882	0.005	0.0083	0.0045	0.0145	0.0054	0.0082	0.1838
19	rs66973117	11298829	0.99	1.00906370779823	1.58	0.577869115575703	0.241461765971642	0.83034709218031	0.1287	0.069	0.003	0.0054	0.006	0.0067	0.0046	0.013	0.1609	0.0054	0.0044	0.0036	0.1035	0.0083	0.0042	0.0064	0.0046	0.1409	0.0881	0.005	0.0083	0.0046	0.0145	0.0054	0.0083	0.1839
19	rs34958840	11299908	0.99	1.00906370779823	1.59	0.542287549749139	0.237882410214772	0.787271281379808	0.1286	0.0689	0.003	0.0053	0.0059	0.0067	0.0046	0.0132	0.1611	0.0055	0.0043	0.0036	0.1035	0.0083	0.0042	0.0064	0.0045	0.1409	0.0881	0.005	0.0083	0.0046	0.0144	0.0054	0.0083	0.1838
19	rs79181602	11300584	0.99	1.00906370779823	1.59	0.542287549749139	0.217925577205196	0.803616467666041	0.1286	0.0689	0.003	0.0052	0.006	0.0066	0.0046	0.0132	0.1612	0.0055	0.0043	0.0036	0.1035	0.0083	0.0042	0.0064	0.0045	0.1409	0.0883	0.005	0.0083	0.0045	0.0144	0.0054	0.0083	0.1838
19	rs7249565	11302807	0.99	1.00906370779823	1.59	0.542287549749139	0.212442798273427	0.759636035944304	0.1286	0.0691	0.003	0.0052	0.006	0.0065	0.0044	0.0132	0.1613	0.0054	0.0043	0.0036	0.1036	0.0082	0.004	0.0063	0.0045	0.141	0.0885	0.005	0.0083	0.0045	0.0143	0.0054	0.0083	0.1838
19	rs17616661	11303554	0.99	1.00906370779823	1.59	0.542287549749139	0.218908503597649	0.786966447453464	0.1286	0.0692	0.003	0.0053	0.006	0.0065	0.0044	0.0132	0.1614	0.0054	0.0043	0.0036	0.1036	0.0082	0.004	0.0063	0.0045	0.1411	0.0885	0.005	0.0083	0.0045	0.0142	0.0053	0.0083	0.1838
19	rs755237	11304404	0.99	1.00906370779823	1.59	0.542287549749139	0.237152928692063	0.80790546290699	0.1285	0.0691	0.003	0.0053	0.006	0.0064	0.0044	0.0133	0.1614	0.0054	0.0043	0.0036	0.1036	0.0082	0.004	0.0063	0.0045	0.1415	0.0885	0.0048	0.0084	0.0044	0.0141	0.0053	0.0083	0.1836
19	rs8103044	11307291	0.99	1.00906370779823	1.59	0.542287549749139	0.381385923842569	0.812966541427064	0.1289	0.0693	0.003	0.0055	0.0058	0.0063	0.0044	0.0134	0.1616	0.0054	0.0042	0.0036	0.1038	0.0081	0.004	0.0065	0.004	0.1417	0.0886	0.0048	0.0083	0.0043	0.0142	0.0053	0.0082	0.1833
19	rs8409	11319491	0.99	1.00906370779823	1.59	0.542287549749139	0.301105223111364	0.763419423387201	0.1299	0.0698	0.0028	0.0052	0.0056	0.0059	0.0044	0.0138	0.1622	0.0051	0.0039	0.0035	0.1041	0.0078	0.0039	0.0065	0.0038	0.1431	0.0887	0.0048	0.008	0.0041	0.0143	0.005	0.008	0.1825
19	rs11878417	11319978	0.99	1.00906370779823	1.59	0.542287549749139	0.29765152422617	0.731017300426127	0.1299	0.0698	0.0028	0.0052	0.0056	0.006	0.0044	0.0137	0.1621	0.0051	0.0039	0.0036	0.104	0.0078	0.0038	0.0066	0.0038	0.1431	0.0887	0.0048	0.008	0.0044	0.0142	0.0049	0.0078	0.1825
19	rs34243815	11324965	0.99	1.00906370779823	1.59	0.542287549749139	0.241938351192764	0.767510049386105	0.1303	0.0701	0.0027	0.005	0.0056	0.006	0.0044	0.0138	0.1617	0.005	0.0039	0.0034	0.1042	0.0078	0.0038	0.0066	0.0039	0.1429	0.0885	0.0047	0.008	0.0044	0.0142	0.0048	0.0078	0.1827
19	rs2304155	11326119	0.99	1.00906370779823	1.59	0.542287549749139	0.241331878037124	0.761451553095109	0.1304	0.0702	0.0027	0.005	0.0056	0.006	0.0045	0.0139	0.1617	0.005	0.0039	0.0034	0.1042	0.0078	0.0038	0.0067	0.004	0.1428	0.0885	0.0047	0.0081	0.0044	0.0142	0.0048	0.0078	0.1828
19	rs17699030	11330942	0.99	1.00906370779823	1.59	0.542287549749139	0.228495775873397	0.76266241989979	0.1303	0.0707	0.0025	0.0046	0.0056	0.0056	0.0042	0.0139	0.1623	0.0047	0.004	0.0032	0.105	0.0078	0.0038	0.0066	0.0038	0.1433	0.0892	0.0045	0.008	0.0042	0.0141	0.0044	0.0076	0.1829
19	rs3810309	11333787	0.99	1.00906370779823	1.59	0.542287549749139	0.22988409562584	0.759938556805254	0.1303	0.0707	0.0025	0.0046	0.0056	0.0056	0.0042	0.0139	0.1623	0.0047	0.004	0.0032	0.1051	0.0078	0.0038	0.0066	0.0038	0.1433	0.0892	0.0045	0.008	0.0042	0.0141	0.0044	0.0076	0.1829
19	rs4804155	11334295	0.99	1.00906370779823	1.59	0.542287549749139	0.230052694385425	0.760089827041074	0.1303	0.0707	0.0025	0.0046	0.0056	0.0056	0.0042	0.0139	0.1623	0.0047	0.004	0.0032	0.1051	0.0078	0.0038	0.0066	0.0038	0.1433	0.0892	0.0045	0.008	0.0042	0.0141	0.0044	0.0076	0.1829
19	rs737337	11347493	0.99	1.00906370779823	1.58	0.577869115575703	0.214667054054199	0.788490869520832	0.1306	0.0715	0.0024	0.0045	0.0056	0.0051	0.0042	0.0138	0.1625	0.0042	0.0039	0.0031	0.1049	0.0077	0.0038	0.0067	0.0037	0.1442	0.0899	0.0043	0.0079	0.0041	0.0141	0.0043	0.0073	0.1824
19	rs34301174	11348098	0.99	1.00906370779823	1.6	0.508176723760061	0.201086733454128	0.791541603547147	0.1307	0.0715	0.0024	0.0044	0.0055	0.0051	0.0042	0.0138	0.1627	0.0041	0.0039	0.0031	0.1049	0.0077	0.0038	0.0066	0.0037	0.1442	0.0899	0.0043	0.0079	0.0041	0.0141	0.0043	0.0073	0.1826
19	rs7252937	11348911	0.99	1.00906370779823	1.6	0.508176723760061	0.200344799767544	0.783919499247904	0.1307	0.0715	0.0024	0.0044	0.0056	0.005	0.0042	0.0139	0.1625	0.0041	0.004	0.0031	0.1049	0.0077	0.0038	0.0066	0.0037	0.1443	0.0899	0.0044	0.0079	0.0042	0.0141	0.0042	0.0073	0.1827
19	rs12609039	11348960	0.99	1.00906370779823	1.63	0.414449909043039	0.198128340783537	0.782549199341668	0.1307	0.0715	0.0024	0.0044	0.0056	0.005	0.0042	0.0139	0.1625	0.0041	0.004	0.0031	0.105	0.0077	0.0038	0.0066	0.0037	0.1442	0.0899	0.0044	0.0079	0.0042	0.0141	0.0042	0.0073	0.1828
19	rs2278426	11350488	0.99	1.00906370779823	1.63	0.414449909043039	0.189932004414111	0.750874350372736	0.1306	0.0718	0.0024	0.0043	0.0056	0.005	0.0041	0.0139	0.162	0.0041	0.004	0.0031	0.1052	0.0077	0.0039	0.0066	0.0037	0.1443	0.0898	0.0044	0.0079	0.0042	0.0142	0.0042	0.0073	0.1828
19	rs12978266	11358799	1	0.940597770197411	1.61	0.475515229965307	0.136866601356272	0.619523954200457	0.1296	0.0728	0.0024	0.0042	0.0057	0.0047	0.0041	0.014	0.1615	0.0038	0.004	0.0032	0.1056	0.0076	0.0038	0.0064	0.0034	0.1439	0.0902	0.0043	0.008	0.004	0.0147	0.0042	0.0071	0.1833
19	rs2116876	11359484	1	0.940597770197411	1.61	0.475515229965307	0.130677319373366	0.612456218934202	0.1296	0.0729	0.0024	0.0041	0.0057	0.0047	0.0041	0.0141	0.1615	0.0038	0.004	0.0032	0.1056	0.0074	0.0038	0.0064	0.0034	0.1438	0.0902	0.0043	0.008	0.004	0.0147	0.0042	0.0071	0.1834
19	rs34545822	11362861	1	0.940597770197411	1.61	0.475515229965307	0.0876288310721942	0.55760989768444	0.1295	0.0732	0.0025	0.0039	0.0057	0.0047	0.0041	0.0141	0.161	0.0038	0.0041	0.0034	0.1053	0.0076	0.0039	0.0063	0.0034	0.1436	0.0905	0.0042	0.008	0.0041	0.0148	0.0043	0.0072	0.1836
19	rs416231	11374675	0.99	1.00906370779823	1.6	0.508176723760061	0.0407219830203285	0.444719801924558	0.1291	0.0741	0.0025	0.0034	0.0058	0.0046	0.0042	0.0143	0.1598	0.0036	0.0042	0.0036	0.1046	0.0079	0.0039	0.006	0.0034	0.143	0.0912	0.0039	0.0079	0.0044	0.0151	0.0046	0.0072	0.1844
19	rs4804159	11380295	0.99	1.00906370779823	1.61	0.475515229965307	0.0315896953983586	0.417695230975355	0.1293	0.0747	0.0025	0.0034	0.0058	0.0046	0.0041	0.0143	0.1594	0.0035	0.0043	0.0037	0.1043	0.008	0.0039	0.0058	0.0034	0.1428	0.0918	0.0037	0.0077	0.0045	0.0153	0.0048	0.0072	0.1839
19	rs11666094	11385052	0.99	1.00906370779823	1.61	0.475515229965307	0.0144663455206607	0.379375988548969	0.1296	0.0747	0.0025	0.0034	0.0058	0.0046	0.0041	0.0143	0.1593	0.0036	0.0043	0.0037	0.1041	0.0081	0.004	0.0055	0.0036	0.1425	0.0918	0.0037	0.0077	0.0045	0.0156	0.0049	0.0073	0.1837
19	rs2436473	11388879	0.99	1.00906370779823	1.61	0.475515229965307	0.0168371125871352	0.361046108028788	0.1297	0.0748	0.0025	0.0034	0.0059	0.0045	0.0043	0.0143	0.1589	0.0035	0.0043	0.0037	0.1039	0.0081	0.004	0.0055	0.0034	0.1429	0.0919	0.0037	0.0076	0.0045	0.0157	0.005	0.0073	0.1834
19	rs79054196	11393079	0.99	1.00906370779823	1.61	0.475515229965307	0.0111576421689518	0.373406602093806	0.1294	0.0749	0.0026	0.0034	0.006	0.0045	0.0043	0.0144	0.1586	0.0035	0.0043	0.0037	0.103	0.0081	0.0039	0.0052	0.0034	0.1446	0.0921	0.0036	0.0074	0.0045	0.0158	0.005	0.0072	0.1832
19	rs118086956	11400580	0.99	1.00906370779823	1.61	0.475515229965307	0.0115381308238556	0.366203013095	0.1292	0.075	0.0026	0.0035	0.0061	0.0045	0.0043	0.0144	0.1582	0.0035	0.0044	0.0037	0.103	0.0081	0.0039	0.0052	0.0034	0.1442	0.0926	0.0035	0.0074	0.0045	0.0159	0.005	0.0072	0.183
19	rs10425758	11401608	0.99	1.00906370779823	1.61	0.475515229965307	0.011174474467625	0.364313935596438	0.1292	0.0749	0.0026	0.0035	0.0061	0.0045	0.0043	0.0145	0.158	0.0035	0.0044	0.0037	0.1031	0.0082	0.0039	0.0052	0.0035	0.1442	0.0926	0.0035	0.0075	0.0045	0.0159	0.005	0.0072	0.1832
19	rs117260055	11403007	0.99	1.00906370779823	1.61	0.475515229965307	0.0105373992311529	0.354660547799293	0.1288	0.0747	0.0026	0.0035	0.0062	0.0045	0.0043	0.0144	0.158	0.0035	0.0044	0.0039	0.1033	0.0082	0.0039	0.0051	0.0035	0.1439	0.093	0.0035	0.0071	0.0046	0.016	0.005	0.0072	0.1832
19	rs94517	11407315	0.99	1.00906370779823	1.62	0.444280725791627	0.00822383181026356	0.327495345769957	0.1286	0.0743	0.0026	0.0036	0.0063	0.0045	0.0043	0.0145	0.1577	0.0035	0.0045	0.0039	0.1032	0.0083	0.0039	0.0051	0.0034	0.1438	0.0935	0.0037	0.0072	0.0046	0.0163	0.005	0.0071	0.1833
19	rs17001344	11408912	0.99	1.00906370779823	1.63	0.414449909043039	0.00882741621402591	0.330061135992204	0.1284	0.0743	0.0026	0.0036	0.0062	0.0045	0.0042	0.0145	0.1578	0.0035	0.0045	0.0039	0.1033	0.0083	0.0039	0.0051	0.0034	0.1438	0.0935	0.0037	0.0072	0.0046	0.0163	0.005	0.0071	0.1833
19	rs322143	11425097	1	0.940597770197411	1.63	0.414449909043039	0.00821049057261597	0.337054780545541	0.1281	0.0743	0.0027	0.0035	0.0061	0.0044	0.0043	0.0146	0.1575	0.0036	0.0045	0.0039	0.1036	0.0083	0.004	0.0051	0.0035	0.1435	0.0938	0.0036	0.0071	0.0044	0.0166	0.0049	0.007	0.1834
19	rs78322177	11428044	1	0.940597770197411	1.63	0.414449909043039	0.00889335758955321	0.336070644071642	0.1281	0.0742	0.0027	0.0035	0.0061	0.0043	0.0043	0.0147	0.1574	0.0036	0.0045	0.0039	0.1037	0.0083	0.004	0.0051	0.0035	0.1434	0.0939	0.0036	0.0071	0.0044	0.0165	0.0049	0.007	0.1834
19	rs412293	11433489	1	0.940597770197411	1.64	0.38599849551783	0.0420202861781895	0.39898945401888	0.1287	0.0752	0.0028	0.0031	0.0058	0.004	0.0044	0.0146	0.1587	0.0038	0.0049	0.0043	0.1062	0.0093	0.0041	0.005	0.0031	0.1435	0.0963	0.0033	0.0067	0.0043	0.0169	0.0043	0.0069	0.176
19	rs399878	11434505	1	0.940597770197411	1.65	0.358901199458623	0.0421808878358583	0.396023581955076	0.1287	0.0753	0.0028	0.0031	0.0058	0.004	0.0044	0.0146	0.1589	0.0038	0.0049	0.0043	0.1062	0.0093	0.004	0.005	0.0031	0.1436	0.0963	0.0033	0.0067	0.0043	0.017	0.0043	0.0069	0.1758
19	rs12980573	11434585	1	0.940597770197411	1.66	0.333131717406117	0.0462244947138217	0.442461577657479	0.1287	0.0752	0.0028	0.003	0.0058	0.0039	0.0043	0.0146	0.159	0.0038	0.0049	0.0043	0.1063	0.0093	0.004	0.005	0.003	0.1436	0.0963	0.0033	0.0067	0.0043	0.017	0.0043	0.0069	0.1758
19	rs896412	11444131	1.01	0.875109975033704	1.67	0.308662716071979	0.0623888630909027	0.585091995670587	0.1274	0.0744	0.0029	0.0031	0.0059	0.0039	0.0045	0.0146	0.1594	0.0041	0.0052	0.0044	0.1066	0.0098	0.0042	0.005	0.003	0.1433	0.0962	0.0032	0.007	0.0043	0.0178	0.0042	0.0072	0.1745
19	rs74993229	11445776	1.01	0.875109975033704	1.67	0.308662716071979	0.0707175336377501	0.525176609569361	0.1271	0.0742	0.003	0.0031	0.006	0.0039	0.0046	0.0146	0.1594	0.0042	0.0052	0.0043	0.1066	0.01	0.0042	0.005	0.003	0.1433	0.096	0.0032	0.0071	0.0044	0.0181	0.0042	0.0072	0.1743
19	rs112354933	11446031	1.01	0.875109975033704	1.66	0.333131717406117	0.0756353056207533	0.557750729119888	0.1271	0.0743	0.003	0.0031	0.006	0.0039	0.0046	0.0146	0.1595	0.0042	0.0052	0.0043	0.1066	0.01	0.0042	0.005	0.003	0.1432	0.0959	0.0032	0.0071	0.0044	0.0181	0.0042	0.0072	0.1742
19	rs3969860	11447886	1.02	0.812565575704939	1.72	0.204795704918344	0.0731179706018028	0.479765475437379	0.1268	0.0743	0.003	0.0031	0.006	0.0038	0.0046	0.0147	0.1599	0.0043	0.0053	0.0043	0.1063	0.0101	0.0042	0.0049	0.003	0.1432	0.096	0.0032	0.0072	0.0044	0.0183	0.0042	0.0073	0.1737
19	rs12976608	11459260	1.02	0.812565575704939	1.72	0.204795704918344	0.0564256302235046	0.343100773282828	0.1266	0.0741	0.0031	0.003	0.0061	0.0037	0.0046	0.0148	0.1605	0.0043	0.0055	0.0043	0.1059	0.0102	0.0043	0.0048	0.0029	0.1433	0.096	0.0033	0.0071	0.0045	0.0186	0.0042	0.0073	0.1733
19	rs78738753	11459665	1.02	0.812565575704939	1.72	0.204795704918344	0.0591554057317482	0.366455098977251	0.1266	0.0741	0.0031	0.003	0.0061	0.0037	0.0046	0.0147	0.1605	0.0043	0.0055	0.0043	0.1059	0.0102	0.0043	0.0048	0.0029	0.1433	0.0959	0.0033	0.0071	0.0045	0.0186	0.0042	0.0073	0.1733
19	rs36097565	11461486	1.02	0.812565575704939	1.73	0.187497716434302	0.0620281731147233	0.365447050112352	0.1267	0.074	0.0031	0.003	0.0061	0.0038	0.0046	0.0147	0.1605	0.0043	0.0055	0.0043	0.1059	0.0102	0.0043	0.0048	0.0029	0.1433	0.0958	0.0033	0.0072	0.0045	0.0186	0.0042	0.0073	0.1732
19	rs118019382	11461834	1.02	0.812565575704939	1.73	0.187497716434302	0.062674593319344	0.357035683804713	0.1266	0.074	0.0031	0.003	0.0061	0.0038	0.0046	0.0147	0.1605	0.0043	0.0055	0.0043	0.106	0.0102	0.0043	0.0048	0.0029	0.1433	0.0957	0.0033	0.0072	0.0046	0.0186	0.0043	0.0073	0.1732
19	rs6887	11465316	1.02	0.812565575704939	1.75	0.156107803097264	0.0809488636178407	0.339765456616193	0.1264	0.074	0.0031	0.0031	0.0062	0.0038	0.0047	0.0146	0.1608	0.0043	0.0055	0.0044	0.1069	0.0103	0.0043	0.0048	0.0029	0.1434	0.0953	0.0032	0.0071	0.0047	0.0185	0.0043	0.0072	0.1723
19	rs4804161	11466741	1.02	0.812565575704939	1.76	0.141944438278083	0.105571623482515	0.490371851032658	0.1262	0.0729	0.0031	0.0033	0.0062	0.0037	0.0047	0.0146	0.1614	0.0046	0.0055	0.0044	0.1068	0.0103	0.0044	0.0048	0.0028	0.1427	0.0958	0.0033	0.0071	0.0049	0.0184	0.0044	0.0072	0.1723
19	rs75735316	11469957	1.03	0.752927598544599	1.77	0.128753168183355	0.0970061677953214	0.592083588769564	0.1266	0.0732	0.0033	0.0035	0.0059	0.0038	0.0048	0.0147	0.1622	0.0049	0.0054	0.0044	0.1058	0.0101	0.0045	0.0049	0.0029	0.1417	0.0961	0.0034	0.007	0.0049	0.0182	0.0045	0.0071	0.1721
19	rs72992932	11470370	1.03	0.752927598544599	1.78	0.116496372702931	0.0922545032301783	0.597376109136744	0.1266	0.0732	0.0033	0.0035	0.0059	0.0038	0.0048	0.0147	0.1623	0.0049	0.0054	0.0044	0.1057	0.0101	0.0046	0.0049	0.003	0.1415	0.0962	0.0034	0.007	0.0049	0.0182	0.0045	0.0071	0.172
19	rs11540666	11473358	1.03	0.752927598544599	1.78	0.116496372702931	0.064445942776047	0.409612677979929	0.1268	0.0733	0.0034	0.0036	0.0058	0.0038	0.0048	0.0147	0.1627	0.005	0.0054	0.0044	0.1054	0.0101	0.0046	0.0049	0.003	0.141	0.0963	0.0034	0.007	0.0049	0.0181	0.0046	0.007	0.1719
19	rs12983706	11473415	1.03	0.752927598544599	1.78	0.116496372702931	0.0637489354879445	0.402996549047423	0.1268	0.0733	0.0034	0.0036	0.0058	0.0038	0.0048	0.0147	0.1627	0.005	0.0054	0.0044	0.1054	0.0101	0.0046	0.0049	0.003	0.141	0.0963	0.0034	0.007	0.0049	0.0181	0.0046	0.007	0.1719
19	rs8108707	11474335	1.03	0.752927598544599	1.78	0.116496372702931	0.0553470993496971	0.345453480844414	0.1268	0.0734	0.0034	0.0036	0.0058	0.0039	0.0048	0.0147	0.1628	0.005	0.0054	0.0044	0.1053	0.0101	0.0047	0.0049	0.003	0.1409	0.0962	0.0034	0.007	0.0049	0.0182	0.0046	0.007	0.1719
19	rs17719222	11480638	1.03	0.752927598544599	1.78	0.116496372702931	0.0586610002498406	0.428187232058917	0.1265	0.0736	0.0034	0.0037	0.0058	0.0039	0.0048	0.0146	0.1633	0.005	0.0054	0.0044	0.1051	0.01	0.0047	0.005	0.0031	0.1407	0.0959	0.0034	0.0069	0.0049	0.0181	0.0047	0.0071	0.1718
19	rs77080457	11490703	1.03	0.752927598544599	1.78	0.116496372702931	0.0527707508911015	0.422014660590019	0.1261	0.0738	0.0034	0.0038	0.0058	0.004	0.0048	0.0144	0.1638	0.005	0.0055	0.0044	0.105	0.0101	0.0047	0.0049	0.0032	0.1405	0.0957	0.0034	0.0069	0.0049	0.0181	0.0047	0.0071	0.1718
19	rs78532283	11492060	1.03	0.752927598544599	1.78	0.116496372702931	0.0560527656835669	0.420442567764563	0.1261	0.0738	0.0034	0.0038	0.0058	0.004	0.0048	0.0144	0.1638	0.005	0.0055	0.0044	0.105	0.0101	0.0047	0.005	0.0032	0.1405	0.0957	0.0034	0.0069	0.0049	0.018	0.0047	0.0071	0.1718
19	rs17719234	11498214	1.03	0.752927598544599	1.78	0.116496372702931	0.0610668173845888	0.411694380356892	0.1259	0.0739	0.0034	0.0038	0.0058	0.004	0.0048	0.0144	0.164	0.005	0.0055	0.0044	0.1051	0.0101	0.0048	0.005	0.0032	0.1403	0.0957	0.0034	0.0069	0.0049	0.018	0.0047	0.0071	0.1717
19	rs2291516	11508177	1.03	0.752927598544599	1.79	0.105135818603982	0.0602082043738683	0.380776902725639	0.1257	0.074	0.0034	0.0039	0.0058	0.0041	0.0049	0.0143	0.1644	0.005	0.0055	0.0044	0.1054	0.0102	0.0048	0.005	0.0033	0.1399	0.0957	0.0034	0.0068	0.0049	0.018	0.0047	0.0071	0.1715
19	rs317913	11510314	1.03	0.752927598544599	1.81	0.0849480383532209	0.0472434799231178	0.331529927061795	0.1256	0.0741	0.0034	0.0039	0.0058	0.0041	0.0047	0.0148	0.1645	0.005	0.0055	0.0044	0.1053	0.0102	0.0048	0.0048	0.0031	0.1397	0.0958	0.0034	0.0066	0.0049	0.018	0.0048	0.0071	0.1715
19	rs4804592	11525395	1.07	0.542615033110665	1.8	0.0946327581538143	0.0293962667272064	0.44365672767458	0.1243	0.0753	0.0036	0.0045	0.0056	0.0042	0.0048	0.0146	0.1691	0.0052	0.0054	0.0042	0.0997	0.0109	0.0048	0.0046	0.0037	0.1386	0.0979	0.0031	0.0056	0.0047	0.0189	0.0048	0.0072	0.1708
19	rs116886975	11525472	1.07	0.542615033110665	1.8	0.0946327581538143	0.0330730446403717	0.460075454014075	0.1243	0.0753	0.0036	0.0045	0.0056	0.0042	0.0048	0.0146	0.1692	0.0052	0.0054	0.0042	0.0996	0.0109	0.0048	0.0046	0.0037	0.1386	0.0979	0.0031	0.0056	0.0047	0.0189	0.0048	0.0072	0.1708
19	rs167479	11526765	1.07	0.542615033110665	1.79	0.105135818603982	0.027823355668505	0.454986217456668	0.1241	0.0756	0.0036	0.0046	0.0056	0.0042	0.0049	0.0146	0.1699	0.0051	0.0053	0.0042	0.0989	0.0109	0.0048	0.0046	0.0037	0.1389	0.0981	0.0031	0.0055	0.0045	0.0189	0.0046	0.0072	0.1707
19	rs34081	11531272	1.08	0.496867270490283	1.79	0.105135818603982	0.0633254381859054	0.598951728603035	0.1235	0.0772	0.0033	0.0045	0.0056	0.004	0.0052	0.0147	0.1708	0.005	0.0053	0.0038	0.0989	0.0108	0.0047	0.0042	0.0037	0.1405	0.0976	0.0029	0.0048	0.0043	0.0189	0.0044	0.007	0.1706
19	rs34103	11536649	1.08	0.496867270490283	1.79	0.105135818603982	0.0950475447429809	0.604545970678209	0.1228	0.0784	0.0032	0.0046	0.0056	0.004	0.0051	0.0148	0.1712	0.0049	0.0052	0.0035	0.0987	0.0108	0.0047	0.004	0.0037	0.1417	0.0972	0.0028	0.0044	0.0041	0.0189	0.0044	0.0069	0.1705
19	rs11879596	11537377	1.08	0.496867270490283	1.79	0.105135818603982	0.0986320172180312	0.619379523743221	0.1227	0.0784	0.0032	0.0046	0.0056	0.0039	0.005	0.0148	0.1712	0.0049	0.0052	0.0035	0.0987	0.0108	0.0047	0.004	0.0037	0.1418	0.0972	0.0028	0.0044	0.0041	0.0189	0.0044	0.0069	0.1705
19	rs35061520	11537603	1.08	0.496867270490283	1.79	0.105135818603982	0.0979949028810877	0.619523954200457	0.1227	0.0784	0.0032	0.0046	0.0056	0.0039	0.005	0.0148	0.1712	0.0049	0.0052	0.0035	0.0987	0.0108	0.0047	0.004	0.0037	0.1419	0.0972	0.0028	0.0044	0.0041	0.0189	0.0044	0.0069	0.1705
19	rs61739927	11541539	1.08	0.496867270490283	1.8	0.0946327581538143	0.0923524760638621	0.596087703354331	0.1226	0.0784	0.0032	0.0046	0.0056	0.0039	0.005	0.0148	0.1712	0.0048	0.0052	0.0035	0.0987	0.0108	0.0047	0.0039	0.0037	0.1423	0.0973	0.0028	0.0043	0.0041	0.0189	0.0044	0.0069	0.1705
19	rs17426435	11546269	1.09	0.453749840114468	1.8	0.0946327581538143	0.0814455091321135	0.534911634763518	0.1223	0.0784	0.0033	0.0046	0.0056	0.0039	0.005	0.0148	0.1712	0.0047	0.0052	0.0036	0.0987	0.0108	0.0048	0.0039	0.0036	0.1425	0.0972	0.0028	0.0043	0.004	0.0189	0.0044	0.0069	0.1705
19	rs313624	11552910	1.09	0.453749840114468	1.81	0.0849480383532209	0.070573098657715	0.503644303702754	0.1221	0.0785	0.0033	0.0046	0.0055	0.0039	0.0051	0.0148	0.1714	0.0046	0.0052	0.0037	0.0986	0.0107	0.0049	0.0039	0.0036	0.143	0.0971	0.0028	0.0043	0.004	0.0189	0.0044	0.0068	0.1706
19	rs62131153	11556131	1.09	0.453749840114468	1.81	0.0849480383532209	0.0742205089888709	0.501311676919764	0.122	0.0785	0.0033	0.0047	0.0055	0.0039	0.0051	0.0148	0.1715	0.0046	0.0052	0.0037	0.0986	0.0106	0.0049	0.0038	0.0036	0.1433	0.0971	0.0028	0.0042	0.004	0.0189	0.0044	0.0068	0.1707
19	rs115817702	11556733	1.09	0.453749840114468	1.81	0.0849480383532209	0.0750115245830026	0.488463751739103	0.1219	0.0785	0.0033	0.0047	0.0055	0.0039	0.0051	0.0148	0.1715	0.0046	0.0052	0.0037	0.0986	0.0106	0.0049	0.0038	0.0036	0.1434	0.0971	0.0028	0.0042	0.004	0.0189	0.0044	0.0068	0.1706
19	Affx-15536370	11558275	1.09	0.453749840114468	1.81	0.0849480383532209	0.0772640391208681	0.504880337590322	0.1219	0.0785	0.0033	0.0047	0.0054	0.0039	0.0051	0.0147	0.1716	0.0046	0.0052	0.0037	0.0986	0.0106	0.005	0.0037	0.0036	0.1434	0.0971	0.0028	0.0042	0.004	0.0189	0.0044	0.0068	0.1707
19	rs111813645	11558451	1.09	0.453749840114468	1.81	0.0849480383532209	0.0781418643292368	0.497202017307601	0.1218	0.0785	0.0033	0.0047	0.0054	0.0039	0.0051	0.0147	0.1716	0.0046	0.0051	0.0037	0.0986	0.0106	0.005	0.0037	0.0036	0.1434	0.0971	0.0028	0.0042	0.004	0.0189	0.0044	0.0068	0.1707
19	rs112532469	11558702	1.09	0.453749840114468	1.81	0.0849480383532209	0.0786273927335208	0.505292519861458	0.1218	0.0785	0.0033	0.0047	0.0054	0.0039	0.0051	0.0148	0.1716	0.0046	0.0051	0.0037	0.0986	0.0106	0.005	0.0037	0.0037	0.1434	0.0971	0.0028	0.0042	0.004	0.0189	0.0044	0.0068	0.1707
19	rs45626947	11559489	1.09	0.453749840114468	1.82	0.0760422202337298	0.0780317867780187	0.494057137409692	0.1218	0.0785	0.0033	0.0047	0.0054	0.004	0.0051	0.0148	0.1717	0.0046	0.0051	0.0037	0.0986	0.0106	0.005	0.0037	0.0037	0.1434	0.0971	0.0028	0.0042	0.0039	0.0189	0.0044	0.0068	0.1707
19	rs1971206	11559696	1.09	0.453749840114468	1.82	0.0760422202337298	0.0798050296895221	0.505567355484181	0.1218	0.0785	0.0033	0.0047	0.0054	0.004	0.0051	0.0148	0.1717	0.0045	0.0051	0.0037	0.0986	0.0106	0.005	0.0037	0.0037	0.1434	0.0971	0.0028	0.0042	0.0039	0.0189	0.0044	0.0067	0.1707
19	rs34351170	11559907	1.09	0.453749840114468	1.84	0.0604088827715036	0.0808362610907247	0.514244003961533	0.1218	0.0785	0.0033	0.0047	0.0054	0.004	0.0051	0.0148	0.1717	0.0045	0.0051	0.0037	0.0986	0.0106	0.005	0.0037	0.0037	0.1434	0.0971	0.0028	0.0042	0.0039	0.0188	0.0044	0.0067	0.1707
19	rs8616	11561629	1.09	0.453749840114468	1.82	0.0760422202337298	0.0880323211150322	0.547352863354376	0.1216	0.0785	0.0033	0.0048	0.0053	0.004	0.0051	0.0148	0.1719	0.0045	0.0051	0.0038	0.0986	0.0105	0.005	0.0037	0.0037	0.1434	0.097	0.0028	0.0042	0.0039	0.0188	0.0044	0.0067	0.1708
19	rs117845984	11564290	1.09	0.453749840114468	1.8	0.0946327581538143	0.0685913892840201	0.631394078410525	0.1216	0.0783	0.0032	0.0046	0.0051	0.0041	0.0049	0.0148	0.1729	0.0043	0.005	0.0039	0.0984	0.0104	0.0051	0.0036	0.0037	0.1432	0.0979	0.003	0.0042	0.004	0.018	0.0047	0.0067	0.1705
19	rs311786	11568522	1.1	0.413206464175836	1.8	0.0946327581538143	0.0488891669972862	0.461551425041483	0.1216	0.0782	0.0032	0.0045	0.0051	0.0041	0.0047	0.0148	0.173	0.0041	0.005	0.004	0.0985	0.0103	0.0052	0.0034	0.0037	0.1436	0.0983	0.0031	0.0041	0.004	0.0179	0.0048	0.0068	0.1701
19	rs311779	11571090	1.1	0.413206464175836	1.8	0.0946327581538143	0.0387576086174346	0.396023581955076	0.1214	0.0782	0.0032	0.0045	0.005	0.0041	0.0047	0.0148	0.1727	0.0041	0.0051	0.0041	0.0984	0.0103	0.0053	0.0035	0.0037	0.1433	0.0985	0.0032	0.0042	0.0041	0.0179	0.005	0.0069	0.1702
19	rs1531101	11572652	1.1	0.413206464175836	1.8	0.0946327581538143	0.0400409468912333	0.397054497702307	0.121	0.0783	0.0033	0.0044	0.005	0.0042	0.0046	0.0147	0.173	0.0041	0.0051	0.0041	0.0984	0.0103	0.0053	0.0035	0.0038	0.1429	0.0986	0.0032	0.0042	0.004	0.0179	0.005	0.0069	0.1701
19	rs116049570	11574443	1.1	0.413206464175836	1.8	0.0946327581538143	0.0353753670849783	0.346941786734626	0.1209	0.0786	0.0033	0.0042	0.005	0.0041	0.0045	0.0147	0.1733	0.004	0.0051	0.0041	0.0989	0.0104	0.0053	0.0035	0.0038	0.1427	0.0988	0.0032	0.0043	0.004	0.018	0.0051	0.007	0.1698
19	rs77945020	11579014	1.1	0.413206464175836	1.8	0.0946327581538143	0.0280757636097475	0.309941310672402	0.1206	0.079	0.0034	0.0041	0.005	0.0041	0.0043	0.0148	0.1734	0.0039	0.0051	0.0041	0.0987	0.0104	0.0054	0.0035	0.0038	0.1422	0.0987	0.0033	0.0044	0.004	0.018	0.0052	0.0071	0.1697
19	rs75989646	11581531	1.1	0.413206464175836	1.79	0.105135818603982	0.0252541408439717	0.285740545131732	0.1203	0.0792	0.0034	0.004	0.005	0.0041	0.0042	0.0149	0.1733	0.0039	0.0051	0.0041	0.0991	0.0104	0.0054	0.0035	0.0039	0.1418	0.0985	0.0034	0.0045	0.0039	0.018	0.0053	0.0073	0.1696
19	rs62131156	11583171	1.1	0.413206464175836	1.78	0.116496372702931	0.027118729576114	0.278853494106014	0.1201	0.0795	0.0035	0.004	0.005	0.0041	0.0042	0.0149	0.1732	0.0039	0.0051	0.0041	0.0993	0.0104	0.0054	0.0035	0.0039	0.1416	0.0984	0.0034	0.0046	0.0039	0.018	0.0054	0.0074	0.1696
19	rs17638167	11584818	1.1	0.413206464175836	1.78	0.116496372702931	0.0246769044211783	0.241647298718266	0.1199	0.0797	0.0035	0.004	0.005	0.0041	0.0041	0.015	0.1733	0.0039	0.005	0.0041	0.0995	0.0104	0.0053	0.0035	0.0039	0.1414	0.0984	0.0034	0.0046	0.0039	0.0181	0.0054	0.0074	0.1695
19	rs72992976	11584939	1.1	0.413206464175836	1.78	0.116496372702931	0.0245165835087824	0.23699184441006	0.1199	0.0797	0.0035	0.004	0.005	0.0041	0.0041	0.015	0.1733	0.0039	0.005	0.0041	0.0995	0.0104	0.0053	0.0035	0.0039	0.1414	0.0984	0.0034	0.0046	0.0039	0.0181	0.0054	0.0074	0.1695
19	rs117232480	11587418	1.11	0.375177619549844	1.75	0.156107803097264	0.0287194633626596	0.227005672416154	0.1196	0.0799	0.0035	0.0039	0.005	0.0041	0.0041	0.0151	0.1731	0.0039	0.005	0.0042	0.0995	0.0104	0.0053	0.0035	0.0039	0.1412	0.0983	0.0034	0.0049	0.0039	0.0181	0.0055	0.0075	0.1696
19	rs1671825	11588405	1.11	0.375177619549844	1.74	0.171280181914382	0.02614320520263	0.210322435071209	0.1194	0.0799	0.0035	0.0039	0.005	0.0041	0.0041	0.0151	0.173	0.0039	0.005	0.0042	0.0995	0.0104	0.0053	0.0035	0.0039	0.1411	0.0983	0.0034	0.0049	0.0039	0.0182	0.0055	0.0075	0.1696
19	rs74759079	11606304	1.11	0.375177619549844	1.74	0.171280181914382	0.0276160611037554	0.18118205421371	0.1188	0.0801	0.0036	0.0038	0.005	0.0042	0.0041	0.0154	0.1724	0.004	0.0051	0.0042	0.0997	0.0105	0.0054	0.0037	0.004	0.1407	0.0979	0.0035	0.0053	0.0039	0.0182	0.0056	0.0076	0.1698
19	rs186782601	11612565	1.11	0.375177619549844	1.74	0.171280181914382	0.0289550784809716	0.18057607191165	0.1188	0.0801	0.0036	0.0038	0.005	0.0042	0.0041	0.0154	0.1723	0.004	0.0051	0.0042	0.0997	0.0105	0.0054	0.0037	0.004	0.1406	0.0979	0.0035	0.0053	0.0039	0.0182	0.0056	0.0076	0.1698
19	rs35513404	11617073	1.11	0.375177619549844	1.74	0.171280181914382	0.0276923049496061	0.185545272145858	0.1187	0.0801	0.0036	0.0038	0.005	0.0042	0.004	0.0155	0.1723	0.004	0.0051	0.0042	0.0997	0.0105	0.0054	0.0039	0.004	0.1405	0.0978	0.0035	0.0054	0.0039	0.0182	0.0056	0.0076	0.1698
19	rs34803265	11618630	1.11	0.375177619549844	1.73	0.187497716434302	0.0274748605048625	0.182497408189411	0.1187	0.0801	0.0036	0.0038	0.005	0.0042	0.004	0.0155	0.1722	0.004	0.0051	0.0042	0.0998	0.0105	0.0054	0.0039	0.004	0.1405	0.0978	0.0035	0.0054	0.0039	0.0182	0.0056	0.0076	0.1698
19	rs116893606	11621431	1.11	0.375177619549844	1.73	0.187497716434302	0.0265642247710214	0.18057607191165	0.1188	0.0801	0.0036	0.0038	0.005	0.0042	0.004	0.0155	0.1722	0.0039	0.0051	0.0042	0.0998	0.0105	0.0054	0.0039	0.004	0.1405	0.0978	0.0035	0.0054	0.0039	0.0182	0.0056	0.0076	0.1698
19	rs12609928	11623849	1.11	0.375177619549844	1.73	0.187497716434302	0.0240499516094192	0.167325355761011	0.1188	0.0801	0.0036	0.0038	0.005	0.0042	0.004	0.0155	0.1721	0.0039	0.0051	0.0042	0.0998	0.0105	0.0054	0.0039	0.004	0.1404	0.0978	0.0035	0.0054	0.0039	0.0182	0.0056	0.0076	0.1698
19	rs17001450	11625280	1.11	0.375177619549844	1.73	0.187497716434302	0.0225091078431911	0.152716186488065	0.1188	0.0801	0.0036	0.0038	0.005	0.0043	0.0041	0.0155	0.1715	0.004	0.0052	0.0042	0.0998	0.0105	0.0055	0.004	0.004	0.1405	0.0977	0.0035	0.0054	0.004	0.0182	0.0057	0.0077	0.1699
19	rs60817284	11647265	1.11	0.375177619549844	1.73	0.187497716434302	0.0276269439579641	0.175353651080667	0.1184	0.0798	0.0038	0.0037	0.005	0.0044	0.0041	0.0155	0.1707	0.004	0.0052	0.0043	0.0997	0.0108	0.0055	0.0042	0.004	0.1408	0.0975	0.0036	0.0054	0.0042	0.0183	0.0058	0.0078	0.1694
19	rs72995003	11649289	1.11	0.375177619549844	1.73	0.187497716434302	0.0311729100582423	0.19863675037244	0.1184	0.0798	0.0038	0.0037	0.005	0.0044	0.0041	0.0155	0.1707	0.004	0.0052	0.0043	0.0997	0.0108	0.0055	0.0042	0.004	0.1408	0.0975	0.0036	0.0054	0.0042	0.0183	0.0058	0.0078	0.1694
19	rs11880637	11655010	1.12	0.339600448506511	1.73	0.187497716434302	0.0329373408159351	0.161658093231535	0.1179	0.0799	0.0039	0.0038	0.0051	0.0045	0.0041	0.0156	0.1701	0.0039	0.0052	0.0044	0.0992	0.0108	0.0056	0.0042	0.0042	0.1409	0.0975	0.0038	0.0054	0.0043	0.0181	0.0061	0.008	0.1697
19	rs7359902	11661890	1.12	0.339600448506511	1.73	0.187497716434302	0.0282080964323004	0.121980365065198	0.1171	0.0799	0.0041	0.0037	0.0051	0.0044	0.004	0.0158	0.1698	0.0038	0.0051	0.0047	0.0982	0.0105	0.0055	0.0042	0.0042	0.1417	0.0971	0.0041	0.0053	0.0045	0.0182	0.0065	0.0082	0.1705
19	rs12609292	11662672	1.12	0.339600448506511	1.72	0.204795704918344	0.0287754388268347	0.139326887209051	0.1171	0.0799	0.0041	0.0037	0.0051	0.0044	0.004	0.0158	0.1698	0.0038	0.0051	0.0047	0.0981	0.0105	0.0055	0.0042	0.0042	0.1417	0.0971	0.004	0.0053	0.0045	0.0182	0.0065	0.0082	0.1705
19	rs11881637	11670232	1.12	0.339600448506511	1.71	0.223208546872115	0.0288539339680527	0.130591867625126	0.1169	0.0797	0.0041	0.0038	0.0051	0.0044	0.004	0.0159	0.1698	0.0038	0.0052	0.0046	0.098	0.0105	0.0055	0.0042	0.0042	0.1417	0.0971	0.004	0.0053	0.0046	0.0182	0.0065	0.0082	0.1706
19	rs974697	11671427	1.12	0.339600448506511	1.71	0.223208546872115	0.0312203460903616	0.145544887728679	0.1169	0.0797	0.0041	0.0038	0.0051	0.0044	0.004	0.0159	0.1698	0.0038	0.0052	0.0046	0.098	0.0105	0.0055	0.0042	0.0042	0.1417	0.0971	0.004	0.0053	0.0046	0.0182	0.0065	0.0082	0.1706
19	rs117018452	11675455	1.12	0.339600448506511	1.72	0.204795704918344	0.0456203228859758	0.192517260682641	0.1169	0.0797	0.0042	0.0038	0.0051	0.0044	0.004	0.0159	0.1698	0.0038	0.0052	0.0046	0.0979	0.0105	0.0055	0.0042	0.0042	0.1417	0.0971	0.004	0.0053	0.0046	0.0182	0.0065	0.0082	0.1706
19	rs117224236	11679122	1.14	0.275532638758866	1.72	0.204795704918344	0.0427389262761226	0.184019178065033	0.1153	0.0812	0.0046	0.0037	0.0053	0.0045	0.0041	0.016	0.169	0.004	0.0054	0.0048	0.0963	0.0104	0.0055	0.0043	0.0045	0.1409	0.0962	0.0044	0.0055	0.0047	0.0179	0.0067	0.0084	0.1721
19	rs7253363	11682495	1.14	0.275532638758866	1.71	0.223208546872115	0.0714633802998848	0.178561187598278	0.1131	0.0833	0.0053	0.0036	0.0057	0.0047	0.0042	0.0162	0.168	0.0044	0.0057	0.005	0.0939	0.0103	0.0056	0.0045	0.0049	0.1396	0.095	0.005	0.0058	0.0051	0.0175	0.007	0.0085	0.174
19	rs4804605	11683160	1.13	0.306408690300974	1.71	0.223208546872115	0.0600226126024942	0.115302490246665	0.1129	0.0835	0.0054	0.0036	0.0057	0.0048	0.0042	0.0162	0.1679	0.0044	0.0057	0.005	0.0937	0.0103	0.0056	0.0045	0.005	0.1396	0.095	0.0051	0.0058	0.0051	0.0174	0.007	0.0085	0.1742
19	rs2229531	11687195	1.13	0.306408690300974	1.71	0.223208546872115	0.0956224778389534	0.102709789909883	0.1134	0.0846	0.0059	0.0037	0.0058	0.0047	0.0041	0.0162	0.168	0.0045	0.0057	0.0051	0.0921	0.0102	0.0056	0.0043	0.0051	0.1381	0.094	0.0055	0.006	0.0051	0.0171	0.0067	0.0084	0.1758
19	rs2305799	11687351	1.13	0.306408690300974	1.71	0.223208546872115	0.0951224123517938	0.0905340721375833	0.1134	0.0848	0.0059	0.0037	0.0058	0.0047	0.0041	0.0162	0.1681	0.0045	0.0057	0.0051	0.0921	0.0102	0.0055	0.0043	0.0051	0.138	0.0939	0.0055	0.0061	0.0051	0.0172	0.0067	0.0084	0.1758
19	rs62638747	11687908	1.13	0.306408690300974	1.7	0.24276969786222	0.104509254560854	0.0770648527053076	0.1135	0.0849	0.0059	0.0037	0.0058	0.0047	0.0041	0.0162	0.1681	0.0045	0.0057	0.0051	0.0919	0.0103	0.0055	0.0043	0.0051	0.1378	0.0938	0.0055	0.0061	0.0052	0.0171	0.0065	0.0084	0.176
19	rs2071484	11688460	1.12	0.339600448506511	1.69	0.263511633917478	0.084906974482429	0.0579807906303322	0.1136	0.085	0.006	0.0037	0.0058	0.0047	0.0041	0.0163	0.1681	0.0045	0.0057	0.0051	0.0917	0.0103	0.0055	0.0044	0.0052	0.1377	0.0937	0.0056	0.0061	0.0052	0.0171	0.0065	0.0084	0.1761
19	rs8108397	11693086	1.12	0.339600448506511	1.68	0.285465824887251	0.0962247341469918	0.0683500996985471	0.1138	0.0854	0.0061	0.0037	0.0059	0.0046	0.0041	0.0163	0.1683	0.0045	0.0057	0.0052	0.0915	0.0102	0.0055	0.0043	0.0052	0.1374	0.0932	0.0056	0.0061	0.0052	0.017	0.0065	0.0083	0.1763
19	rs78804843	11694301	1.12	0.339600448506511	1.68	0.285465824887251	0.100558899329696	0.0738002367806995	0.1138	0.0854	0.0061	0.0037	0.0059	0.0046	0.0041	0.0163	0.1683	0.0045	0.0057	0.0052	0.0915	0.0102	0.0055	0.0043	0.0052	0.1374	0.0932	0.0056	0.0061	0.0052	0.017	0.0065	0.0083	0.1763
19	rs118159575	11696438	1.12	0.339600448506511	1.68	0.285465824887251	0.102770934121738	0.0685591865461554	0.1139	0.0855	0.0061	0.0037	0.0059	0.0046	0.0041	0.0163	0.1683	0.0045	0.0057	0.0052	0.0914	0.0102	0.0055	0.0043	0.0052	0.1374	0.0931	0.0056	0.0061	0.0052	0.017	0.0065	0.0083	0.1763
19	rs4804607	11700877	1.12	0.339600448506511	1.68	0.285465824887251	0.109478786159723	0.0624035290588065	0.1142	0.0859	0.0063	0.0038	0.006	0.0046	0.0042	0.0162	0.1685	0.0045	0.0058	0.0053	0.0908	0.0101	0.0055	0.0042	0.0053	0.1371	0.0924	0.0057	0.0061	0.0053	0.017	0.0066	0.0084	0.1763
19	rs73922672	11704468	1.12	0.339600448506511	1.68	0.285465824887251	0.098223965997167	0.0509012607836079	0.1142	0.086	0.0063	0.0038	0.006	0.0046	0.0042	0.0162	0.1686	0.0045	0.0058	0.0053	0.0907	0.0101	0.0056	0.0042	0.0053	0.137	0.0923	0.0057	0.0061	0.0054	0.017	0.0066	0.0084	0.1763
19	rs11667775	11704630	1.12	0.339600448506511	1.68	0.285465824887251	0.0988875875819983	0.051332012947862	0.1142	0.086	0.0063	0.0038	0.006	0.0046	0.0042	0.0162	0.1686	0.0045	0.0058	0.0053	0.0907	0.0101	0.0056	0.0041	0.0053	0.137	0.0923	0.0057	0.0061	0.0054	0.017	0.0066	0.0084	0.1763
19	rs77897491	11707334	1.12	0.339600448506511	1.67	0.308662716071979	0.0932125405620923	0.0525091471335297	0.1143	0.0858	0.0063	0.0038	0.006	0.0047	0.0042	0.0162	0.1686	0.0045	0.0058	0.0053	0.0905	0.0101	0.0056	0.0041	0.0053	0.137	0.0922	0.0058	0.0062	0.0054	0.0169	0.0066	0.0084	0.1763
19	rs9789280	11712508	1.12	0.339600448506511	1.67	0.308662716071979	0.0979694721151993	0.0504720913336642	0.1142	0.0852	0.0062	0.0039	0.006	0.0049	0.0043	0.0162	0.1686	0.0045	0.0058	0.0052	0.0902	0.0101	0.0056	0.0041	0.0055	0.137	0.0925	0.0061	0.0062	0.0054	0.017	0.0065	0.0084	0.1762
19	rs4804612	11729197	1.12	0.339600448506511	1.67	0.308662716071979	0.0942760837407184	0.0499226334494273	0.1142	0.0852	0.0062	0.0039	0.006	0.0049	0.0043	0.0162	0.1686	0.0045	0.0058	0.0052	0.0902	0.0102	0.0056	0.0041	0.0055	0.137	0.0926	0.0061	0.0062	0.0055	0.0169	0.0065	0.0084	0.1762
19	rs4804621	11755737	1.12	0.339600448506511	1.67	0.308662716071979	0.0859563788395844	0.0571387447713497	0.1138	0.0855	0.0061	0.0041	0.0063	0.005	0.0044	0.0152	0.1689	0.0046	0.0058	0.0051	0.0873	0.0106	0.0056	0.0041	0.0055	0.1363	0.0945	0.0065	0.0069	0.006	0.0166	0.0067	0.0083	0.1766
19	rs72999181	11755767	1.12	0.339600448506511	1.68	0.285465824887251	0.0865899667850829	0.0569451762326892	0.1138	0.0856	0.0061	0.0041	0.0063	0.005	0.0044	0.0152	0.1689	0.0046	0.0058	0.0051	0.0872	0.0106	0.0056	0.0041	0.0055	0.1363	0.0944	0.0065	0.0069	0.006	0.0166	0.0067	0.0083	0.1766
19	rs72999186	11758105	1.12	0.339600448506511	1.68	0.285465824887251	0.086613489890328	0.0566875231518936	0.1138	0.0856	0.0061	0.0041	0.0063	0.005	0.0044	0.0152	0.1689	0.0046	0.0058	0.0051	0.0872	0.0106	0.0056	0.0041	0.0055	0.1362	0.0945	0.0065	0.0069	0.006	0.0166	0.0067	0.0083	0.1765
19	rs12983092	11767677	1.12	0.339600448506511	1.68	0.285465824887251	0.0884846742989674	0.05739727393325	0.1139	0.0858	0.0061	0.0042	0.0064	0.005	0.0044	0.0151	0.1691	0.0046	0.0058	0.0051	0.087	0.0105	0.0056	0.0041	0.0055	0.1359	0.0946	0.0066	0.0068	0.006	0.0166	0.0067	0.0083	0.1766
19	rs112354959	11770958	1.12	0.339600448506511	1.68	0.285465824887251	0.0939785159000939	0.0583060569503148	0.1142	0.0861	0.006	0.0042	0.0064	0.005	0.0044	0.0149	0.1692	0.0045	0.0059	0.005	0.0868	0.0104	0.0056	0.0041	0.0055	0.1354	0.095	0.0068	0.0068	0.006	0.0166	0.0067	0.0084	0.1766
19	rs7252652	11771854	1.12	0.339600448506511	1.68	0.285465824887251	0.0840272016487738	0.0584363811717899	0.1142	0.0862	0.0058	0.0042	0.0064	0.005	0.0044	0.0149	0.1692	0.0045	0.0059	0.005	0.0869	0.0104	0.0056	0.0041	0.0055	0.1353	0.0951	0.0068	0.0068	0.006	0.0166	0.0067	0.0084	0.1766
19	rs286293	11789559	1.13	0.306408690300974	1.66	0.333131717406117	0.088436988863279	0.0649047369682324	0.1149	0.0871	0.0051	0.0041	0.0061	0.0046	0.0042	0.0142	0.1696	0.0043	0.0062	0.005	0.0861	0.0102	0.0054	0.004	0.0054	0.1342	0.0955	0.0069	0.0066	0.0058	0.0168	0.0068	0.0084	0.179
19	rs10401445	11800020	1.13	0.306408690300974	1.66	0.333131717406117	0.0934838859676665	0.0792732885342492	0.1147	0.087	0.0051	0.0041	0.0061	0.0046	0.0043	0.0139	0.1699	0.0043	0.0062	0.005	0.086	0.0102	0.0054	0.004	0.0054	0.1344	0.0956	0.0069	0.0066	0.0058	0.0169	0.0068	0.0084	0.179
19	rs73498696	11808815	1.13	0.306408690300974	1.66	0.333131717406117	0.0890102910543009	0.0811330067505299	0.1146	0.0867	0.005	0.0041	0.0061	0.0046	0.0043	0.0139	0.1699	0.0043	0.0062	0.005	0.0861	0.0101	0.0054	0.004	0.0054	0.1345	0.0959	0.0069	0.0065	0.0058	0.0169	0.0068	0.0084	0.1791
19	rs286278	11831589	1.13	0.306408690300974	1.66	0.333131717406117	0.0840964448895241	0.121629979884351	0.115	0.0853	0.0048	0.004	0.006	0.0047	0.0043	0.0135	0.1719	0.0041	0.0067	0.0048	0.0865	0.0099	0.0051	0.0044	0.0054	0.1338	0.0965	0.0068	0.0065	0.0057	0.017	0.0065	0.0084	0.179
19	rs117129463	11833719	1.13	0.306408690300974	1.66	0.333131717406117	0.0815812958912538	0.132033216162468	0.1153	0.0849	0.0047	0.0039	0.0059	0.0046	0.0043	0.0134	0.1721	0.004	0.0068	0.0047	0.0868	0.0099	0.0051	0.0044	0.0054	0.1342	0.097	0.0068	0.0066	0.0057	0.017	0.0063	0.0085	0.1786
19	rs9749384	11834721	1.13	0.306408690300974	1.66	0.333131717406117	0.0845589972820535	0.167718725309556	0.1153	0.0847	0.0047	0.0045	0.0059	0.0046	0.0043	0.0133	0.1721	0.004	0.0069	0.0047	0.0866	0.0099	0.0051	0.0044	0.0053	0.1341	0.0972	0.0068	0.0065	0.0056	0.0169	0.0063	0.0085	0.1785
19	rs34095709	11836477	1.12	0.339600448506511	1.66	0.333131717406117	0.0863784417293527	0.216194353903294	0.1154	0.0847	0.0047	0.0045	0.0059	0.0046	0.0043	0.0131	0.1718	0.004	0.0069	0.0049	0.0874	0.0098	0.0051	0.0045	0.0053	0.134	0.0973	0.0066	0.0064	0.0059	0.0169	0.0063	0.0081	0.1785
19	rs7507492	11849841	1.12	0.339600448506511	1.65	0.358901199458623	0.107689441562236	0.28550624581189	0.1191	0.0822	0.0044	0.0046	0.0056	0.0045	0.004	0.0126	0.1735	0.0034	0.0072	0.0049	0.087	0.0095	0.0049	0.0044	0.0048	0.1354	0.0993	0.0063	0.0057	0.0056	0.0167	0.0057	0.008	0.1778
19	Affx-15540585	11860233	1.12	0.339600448506511	1.65	0.358901199458623	0.138653192319575	0.340752715683388	0.1222	0.0811	0.0043	0.0044	0.0053	0.004	0.0035	0.0123	0.1754	0.0031	0.0071	0.0047	0.0858	0.0097	0.0044	0.0041	0.0044	0.1364	0.1001	0.006	0.0054	0.0052	0.017	0.0051	0.0081	0.1779
19	rs11666533	11864932	1.12	0.339600448506511	1.64	0.38599849551783	0.131712144834719	0.318864238315384	0.1225	0.0812	0.0043	0.0044	0.0055	0.004	0.0034	0.0122	0.1756	0.0031	0.0071	0.0046	0.0856	0.0096	0.0044	0.0041	0.0043	0.1364	0.1	0.0061	0.0054	0.0052	0.017	0.0051	0.0081	0.1778
19	rs8103172	11867626	1.12	0.339600448506511	1.61	0.475515229965307	0.143806828196132	0.337054780545541	0.1229	0.0811	0.0043	0.0044	0.0055	0.004	0.0034	0.012	0.176	0.0031	0.0072	0.0046	0.0856	0.0096	0.0043	0.004	0.0043	0.1363	0.1	0.0061	0.0054	0.0052	0.0172	0.0051	0.0081	0.1774
19	rs10406971	11871170	1.12	0.339600448506511	1.6	0.508176723760061	0.154955721118883	0.254540955178961	0.1236	0.0813	0.0041	0.0041	0.0052	0.0037	0.0032	0.0123	0.1764	0.0029	0.0071	0.0044	0.0859	0.0095	0.0041	0.0039	0.0042	0.1364	0.1006	0.0062	0.0055	0.0048	0.0175	0.0045	0.008	0.1775
19	rs78961098	11876755	1.12	0.339600448506511	1.6	0.508176723760061	0.221665616753045	0.185239708348714	0.1253	0.0812	0.004	0.0036	0.0048	0.0034	0.0029	0.0126	0.1782	0.0024	0.007	0.0042	0.086	0.009	0.0038	0.0036	0.0038	0.1366	0.1016	0.0061	0.0054	0.0045	0.0178	0.0038	0.008	0.1774
19	rs28639888	11879925	1.12	0.339600448506511	1.6	0.508176723760061	0.229462899115883	0.22809623702766	0.1255	0.0812	0.004	0.0035	0.0048	0.0034	0.0028	0.0127	0.1784	0.0024	0.007	0.0042	0.086	0.009	0.0038	0.0036	0.0037	0.1366	0.1017	0.0061	0.0054	0.0044	0.0178	0.0038	0.008	0.1773
19	rs403773	11880012	1.12	0.339600448506511	1.6	0.508176723760061	0.247214940328024	0.228969909277093	0.1256	0.0812	0.004	0.0035	0.0048	0.0034	0.0028	0.0127	0.1782	0.0024	0.007	0.0042	0.0859	0.0089	0.0037	0.0037	0.0038	0.1366	0.1019	0.0061	0.0054	0.0044	0.0178	0.0037	0.008	0.1772
19	rs670240	11884037	1.12	0.339600448506511	1.6	0.508176723760061	0.288751956545341	0.254201911278913	0.1257	0.0813	0.0039	0.0034	0.0047	0.0033	0.0028	0.0127	0.1788	0.0023	0.0071	0.0041	0.0861	0.0089	0.0037	0.0037	0.0037	0.1366	0.102	0.0061	0.0053	0.0044	0.0177	0.0037	0.0081	0.1769
19	rs33949590	11890921	1.12	0.339600448506511	1.6	0.508176723760061	0.293400263945461	0.267414200360068	0.1257	0.0813	0.0039	0.0034	0.0047	0.0033	0.0028	0.0126	0.1791	0.0023	0.0071	0.0041	0.0862	0.0089	0.0037	0.0037	0.0037	0.1366	0.102	0.0061	0.0053	0.0043	0.0177	0.0036	0.0081	0.177
19	rs799193	11891003	1.12	0.339600448506511	1.6	0.508176723760061	0.293448390857783	0.270173735640947	0.1257	0.0813	0.0039	0.0034	0.0047	0.0033	0.0028	0.0126	0.1791	0.0023	0.0071	0.0041	0.0862	0.0089	0.0037	0.0037	0.0037	0.1366	0.102	0.0061	0.0053	0.0043	0.0177	0.0036	0.0081	0.177
19	rs117520176	11897377	1.12	0.339600448506511	1.6	0.508176723760061	0.292294505992055	0.266037737420555	0.1252	0.0811	0.0039	0.0033	0.0048	0.0033	0.0027	0.0125	0.1805	0.0023	0.007	0.0041	0.0863	0.0089	0.0036	0.0036	0.0036	0.1367	0.102	0.0061	0.0052	0.0043	0.0178	0.0035	0.0081	0.1768
19	rs28438434	11898056	1.12	0.339600448506511	1.6	0.508176723760061	0.292630805425605	0.283049649841416	0.1252	0.0811	0.0039	0.0032	0.0048	0.0033	0.0027	0.0125	0.1805	0.0023	0.007	0.0041	0.0863	0.0089	0.0036	0.0036	0.0036	0.1367	0.102	0.0061	0.0052	0.0042	0.0178	0.0035	0.0081	0.1768
19	rs76531076	11905883	1.12	0.339600448506511	1.6	0.508176723760061	0.273837931499871	0.273635470644432	0.1258	0.0811	0.0038	0.003	0.0048	0.0032	0.0026	0.0125	0.1809	0.0023	0.0069	0.004	0.0867	0.0089	0.0035	0.0033	0.0035	0.1368	0.1023	0.0061	0.0052	0.0041	0.0178	0.0034	0.0081	0.1764
19	rs286233	11908770	1.12	0.339600448506511	1.6	0.508176723760061	0.271432049476577	0.284452625065019	0.1259	0.0811	0.0038	0.003	0.0048	0.0032	0.0025	0.0125	0.1809	0.0023	0.0069	0.004	0.0868	0.0089	0.0035	0.0032	0.0035	0.1368	0.1024	0.0061	0.0053	0.0041	0.0178	0.0034	0.0082	0.1763
19	rs72992394	11909091	1.12	0.339600448506511	1.61	0.475515229965307	0.270832369872761	0.278853494106014	0.1259	0.0811	0.0038	0.003	0.0048	0.0031	0.0025	0.0125	0.1809	0.0023	0.0069	0.004	0.0868	0.0089	0.0035	0.0032	0.0035	0.1368	0.1024	0.0061	0.0053	0.0041	0.0178	0.0034	0.0082	0.1763
19	rs61736266	11916890	1.12	0.339600448506511	1.59	0.542287549749139	0.265057246951082	0.285740545131732	0.1261	0.0811	0.0038	0.0029	0.0048	0.0031	0.0024	0.0125	0.1812	0.0023	0.007	0.0039	0.087	0.0089	0.0035	0.0029	0.0034	0.1371	0.1024	0.0061	0.0052	0.004	0.0178	0.0034	0.0082	0.1763
19	rs74997702	11924285	1.12	0.339600448506511	1.57	0.614941920479678	0.262376202459491	0.28749965602549	0.1263	0.0811	0.0037	0.0027	0.0048	0.003	0.0024	0.0125	0.1814	0.0023	0.007	0.0039	0.0871	0.0089	0.0034	0.0027	0.0033	0.1373	0.1024	0.0062	0.0052	0.004	0.0177	0.0033	0.0082	0.1763
19	rs17001671	11931746	1.12	0.339600448506511	1.57	0.614941920479678	0.266289099207912	0.320318245663164	0.1266	0.0811	0.0037	0.0026	0.0048	0.003	0.0023	0.0125	0.1816	0.0023	0.007	0.0039	0.0872	0.0089	0.0034	0.0024	0.0033	0.1375	0.1024	0.0062	0.0052	0.0039	0.0177	0.0033	0.0082	0.1763
19	rs386584	11933038	1.12	0.339600448506511	1.56	0.653525583231	0.269037631574521	0.317533115843343	0.1266	0.0811	0.0037	0.0026	0.0048	0.003	0.0023	0.0125	0.1816	0.0023	0.007	0.0039	0.0872	0.0089	0.0034	0.0024	0.0033	0.1375	0.1024	0.0062	0.0052	0.0039	0.0177	0.0033	0.0082	0.1763
19	rs448446	11942254	1.12	0.339600448506511	1.57	0.614941920479678	0.244896003335126	0.315479169740318	0.1266	0.0812	0.0037	0.0026	0.0049	0.003	0.0023	0.0125	0.181	0.0023	0.007	0.0039	0.0871	0.0089	0.0036	0.0025	0.0032	0.1375	0.1025	0.0062	0.0051	0.0039	0.0177	0.0033	0.0083	0.1764
19	rs427880	11942362	1.12	0.339600448506511	1.56	0.653525583231	0.244983292422617	0.31680774331765	0.1266	0.0812	0.0037	0.0026	0.0049	0.003	0.0023	0.0125	0.181	0.0023	0.007	0.0039	0.0871	0.0089	0.0036	0.0025	0.0032	0.1375	0.1025	0.0062	0.0051	0.0039	0.0177	0.0033	0.0083	0.1764
19	rs400106	11943697	1.12	0.339600448506511	1.55	0.693638871087907	0.249942888425684	0.304671654085224	0.1266	0.0812	0.0037	0.0026	0.0049	0.003	0.0023	0.0125	0.1811	0.0023	0.007	0.0039	0.0871	0.0089	0.0035	0.0025	0.0032	0.1373	0.1027	0.0062	0.0051	0.0039	0.0177	0.0033	0.0083	0.1765
19	rs2607451	11955632	1.12	0.339600448506511	1.55	0.693638871087907	0.257372335478154	0.306704457765356	0.1264	0.0812	0.0037	0.0026	0.0049	0.0029	0.0023	0.0126	0.1813	0.0023	0.007	0.0039	0.0872	0.0089	0.0035	0.0024	0.0032	0.1373	0.1029	0.0062	0.005	0.0039	0.0176	0.0033	0.0083	0.1766
19	rs282749	11965918	1.12	0.339600448506511	1.52	0.823332010267983	0.260386414818806	0.284686660229158	0.1264	0.0813	0.0038	0.0025	0.0051	0.0026	0.0021	0.0131	0.181	0.0023	0.007	0.0039	0.0876	0.0089	0.0032	0.0024	0.003	0.1369	0.1033	0.0061	0.0049	0.0039	0.0179	0.0033	0.0085	0.1764
19	rs117649999	11966678	1.12	0.339600448506511	1.52	0.823332010267983	0.256700160366659	0.282348958124428	0.1265	0.0812	0.0038	0.0025	0.0051	0.0026	0.0021	0.0131	0.181	0.0023	0.007	0.0039	0.0877	0.0089	0.0032	0.0024	0.003	0.1369	0.1033	0.006	0.0049	0.0039	0.0179	0.0033	0.0085	0.1763
19	rs279207	11967817	1.12	0.339600448506511	1.49	0.967391925764805	0.259214503083658	0.287851872625035	0.1265	0.0812	0.0037	0.0025	0.0051	0.0026	0.0021	0.0131	0.181	0.0023	0.007	0.004	0.0879	0.0089	0.0031	0.0023	0.003	0.137	0.1032	0.006	0.0049	0.0038	0.0179	0.0033	0.0086	0.1762
19	rs4804649	11972600	1.12	0.339600448506511	1.48	1.01867282088958	0.242675910201436	0.2398703721829	0.1265	0.0812	0.0037	0.0025	0.0051	0.0026	0.0021	0.0131	0.181	0.0023	0.0069	0.0041	0.0879	0.0089	0.0032	0.0023	0.003	0.1368	0.1032	0.006	0.0048	0.0038	0.018	0.0033	0.0086	0.1761
19	rs10500209	11979164	1.12	0.339600448506511	1.48	1.01867282088958	0.229000078636542	0.243205543777458	0.1265	0.0812	0.0038	0.0025	0.0051	0.0026	0.0021	0.0131	0.181	0.0023	0.0068	0.0041	0.0879	0.0089	0.0032	0.0023	0.003	0.1367	0.1032	0.006	0.0048	0.0039	0.0181	0.0034	0.0086	0.176
19	rs72994214	11979305	1.12	0.339600448506511	1.47	1.07160640764864	0.22887394500028	0.244097403400763	0.1265	0.0812	0.0038	0.0025	0.0051	0.0026	0.0021	0.0131	0.181	0.0023	0.0068	0.0041	0.0879	0.0089	0.0032	0.0023	0.003	0.1367	0.1032	0.006	0.0048	0.0039	0.0181	0.0034	0.0086	0.176
19	rs117322896	11979669	1.12	0.339600448506511	1.46	1.12620512571235	0.228075995747366	0.244543723288683	0.1265	0.0812	0.0038	0.0025	0.0051	0.0026	0.0021	0.0131	0.181	0.0023	0.0068	0.0041	0.0879	0.0089	0.0032	0.0023	0.003	0.1367	0.1032	0.006	0.0048	0.0039	0.0181	0.0034	0.0086	0.176
19	rs62110840	11994200	1.12	0.339600448506511	1.46	1.12620512571235	0.239517491209571	0.294095902778297	0.1273	0.0813	0.0037	0.0022	0.0051	0.0025	0.002	0.0135	0.182	0.0022	0.007	0.004	0.0886	0.0088	0.0034	0.0023	0.0026	0.1356	0.1034	0.0061	0.0048	0.0037	0.018	0.0033	0.0088	0.175
19	rs73003905	11995066	1.12	0.339600448506511	1.47	1.07160640764864	0.253753979735256	0.268333068128423	0.1276	0.0814	0.0037	0.0021	0.005	0.0024	0.0019	0.0136	0.1822	0.0022	0.007	0.004	0.0889	0.0087	0.0034	0.0022	0.0025	0.1353	0.1035	0.006	0.0048	0.0036	0.0181	0.0033	0.0089	0.1749
19	rs73003906	11997340	1.12	0.339600448506511	1.46	1.12620512571235	0.332107935169347	0.288086756597189	0.1281	0.0817	0.0039	0.0018	0.0048	0.0022	0.0018	0.0138	0.1825	0.0021	0.0071	0.0038	0.0898	0.0083	0.0035	0.0021	0.0021	0.1347	0.1035	0.0059	0.0047	0.0033	0.0182	0.0032	0.0092	0.1748
19	rs279203	12011590	1.12	0.339600448506511	1.47	1.07160640764864	0.361898650005593	0.271326131684675	0.1283	0.0818	0.004	0.0017	0.0048	0.0021	0.0018	0.0139	0.1826	0.0021	0.0071	0.0037	0.09	0.0083	0.0035	0.002	0.002	0.1346	0.1035	0.0059	0.0047	0.0033	0.0182	0.0031	0.0093	0.1748
19	rs142130401	12011706	1.12	0.339600448506511	1.46	1.12620512571235	0.361844947525285	0.264663487611455	0.1283	0.0818	0.004	0.0017	0.0048	0.0021	0.0018	0.0139	0.1826	0.0021	0.0071	0.0037	0.09	0.0083	0.0035	0.002	0.002	0.1346	0.1035	0.0059	0.0047	0.0033	0.0182	0.0031	0.0093	0.1748
19	rs28548856	12029129	1.11	0.375177619549844	1.46	1.12620512571235	0.364858575814722	0.337054780545541	0.1283	0.0819	0.004	0.0017	0.0048	0.002	0.0018	0.0139	0.1827	0.0021	0.0071	0.0037	0.0901	0.0084	0.0036	0.0021	0.0019	0.1344	0.1035	0.0059	0.0047	0.0032	0.0182	0.0031	0.0093	0.1749
19	rs279233	12034211	1.11	0.375177619549844	1.46	1.12620512571235	0.340588589427075	0.35154228611399	0.1284	0.0819	0.004	0.0017	0.0047	0.002	0.0018	0.0139	0.1822	0.0021	0.0071	0.0037	0.0911	0.0085	0.0036	0.0021	0.0019	0.134	0.1033	0.006	0.0047	0.0033	0.0182	0.0032	0.0094	0.1745
19	rs73003937	12039210	1.11	0.375177619549844	1.47	1.07160640764864	0.346286520309689	0.34483389775437	0.128	0.0821	0.004	0.0017	0.0048	0.002	0.0017	0.014	0.1818	0.0022	0.0071	0.0036	0.0911	0.0087	0.0036	0.0021	0.0018	0.134	0.1036	0.0063	0.0047	0.0032	0.0183	0.0032	0.0096	0.1741
19	rs117799061	12055401	1.11	0.375177619549844	1.47	1.07160640764864	0.358523377513958	0.36343331417172	0.1278	0.0821	0.004	0.0017	0.0049	0.0021	0.0017	0.014	0.1816	0.0022	0.0072	0.0036	0.0911	0.0087	0.0036	0.0021	0.0018	0.1341	0.1037	0.0064	0.0047	0.0032	0.0183	0.0032	0.0097	0.174
19	rs73509026	12059467	1.11	0.375177619549844	1.47	1.07160640764864	0.361898650005593	0.372646469071057	0.1278	0.0821	0.004	0.0017	0.0048	0.0021	0.0017	0.014	0.1816	0.0022	0.0072	0.0036	0.0911	0.0087	0.0036	0.0021	0.0018	0.1341	0.1037	0.0064	0.0047	0.0032	0.0183	0.0032	0.0097	0.174
19	rs12327617	12059645	1.11	0.375177619549844	1.47	1.07160640764864	0.361844947525285	0.372773127643343	0.1278	0.0821	0.004	0.0017	0.0048	0.0021	0.0017	0.014	0.1816	0.0022	0.0072	0.0036	0.0911	0.0087	0.0036	0.0021	0.0018	0.1341	0.1037	0.0064	0.0047	0.0032	0.0183	0.0032	0.0097	0.174
19	rs28396304	12081484	1.11	0.375177619549844	1.47	1.07160640764864	0.37879784303245	0.407274209569924	0.1277	0.0822	0.004	0.0017	0.0048	0.0021	0.0017	0.014	0.1816	0.0022	0.0072	0.0036	0.0911	0.0087	0.0036	0.0021	0.0018	0.1341	0.1039	0.0064	0.0046	0.0033	0.0183	0.0032	0.0097	0.174
19	rs10415994	12082140	1.11	0.375177619549844	1.48	1.01867282088958	0.380669176364689	0.411434010283075	0.1278	0.0823	0.004	0.0017	0.0048	0.0021	0.0017	0.014	0.1816	0.0022	0.0072	0.0036	0.091	0.0087	0.0036	0.0021	0.0018	0.1341	0.1038	0.0064	0.0046	0.0033	0.0183	0.0032	0.0097	0.1739
19	rs8100892	12082263	1.11	0.375177619549844	1.49	0.967391925764805	0.383540271267752	0.413387878526973	0.1276	0.0822	0.004	0.0017	0.0048	0.0021	0.0017	0.014	0.1816	0.0022	0.0072	0.0036	0.0911	0.0087	0.0036	0.0021	0.0018	0.134	0.1037	0.0064	0.0046	0.0033	0.0183	0.0032	0.0098	0.1743
19	rs7254529	12089709	1.11	0.375177619549844	1.52	0.823332010267983	0.37879784303245	0.392421213974657	0.1276	0.0823	0.004	0.0017	0.0048	0.0021	0.0017	0.014	0.1816	0.0022	0.0072	0.0036	0.0911	0.0087	0.0036	0.0021	0.0017	0.134	0.1037	0.0064	0.0046	0.0032	0.0183	0.0032	0.0097	0.1743
19	rs7250795	12089743	1.11	0.375177619549844	1.53	0.778525311864042	0.377754138920992	0.392292726431946	0.1276	0.0823	0.004	0.0017	0.0048	0.0021	0.0017	0.014	0.1816	0.0022	0.0072	0.0036	0.091	0.0087	0.0036	0.0021	0.0017	0.134	0.1038	0.0064	0.0047	0.0032	0.0183	0.0032	0.0097	0.1743
19	rs7250894	12089805	1.11	0.375177619549844	1.53	0.778525311864042	0.372775658684694	0.392549713161475	0.1276	0.0822	0.004	0.0017	0.0048	0.0021	0.0017	0.014	0.1816	0.0022	0.0072	0.0035	0.0914	0.0087	0.0036	0.0021	0.0017	0.1339	0.1038	0.0064	0.0047	0.0032	0.0183	0.0032	0.0097	0.1741
19	rs72988696	12096308	1.11	0.375177619549844	1.53	0.778525311864042	0.360557314004476	0.366833319795949	0.1279	0.0823	0.004	0.0017	0.0048	0.002	0.0018	0.0141	0.1811	0.0022	0.0072	0.0035	0.0912	0.0087	0.0036	0.0021	0.0017	0.1341	0.1035	0.0064	0.0047	0.0032	0.0182	0.0031	0.0098	0.1743
19	rs279151	12096462	1.11	0.375177619549844	1.53	0.778525311864042	0.36152281845132	0.373153176008252	0.1279	0.0823	0.004	0.0017	0.0048	0.002	0.0018	0.0142	0.1811	0.0022	0.0072	0.0035	0.0912	0.0087	0.0036	0.0021	0.0017	0.1342	0.1035	0.0064	0.0047	0.0032	0.0182	0.0031	0.0098	0.1743
19	rs407796	12098702	1.11	0.375177619549844	1.52	0.823332010267983	0.363780810170537	0.354161096644246	0.128	0.0825	0.004	0.0017	0.0048	0.002	0.0018	0.0142	0.1812	0.0022	0.0072	0.0035	0.0912	0.0087	0.0036	0.0021	0.0017	0.1341	0.1033	0.0064	0.0047	0.0032	0.0181	0.0032	0.0098	0.1742
19	rs77501121	12102261	1.11	0.375177619549844	1.53	0.778525311864042	0.363188735049876	0.348183447255565	0.128	0.0825	0.004	0.0017	0.0048	0.002	0.0018	0.0142	0.1811	0.0022	0.0072	0.0035	0.0912	0.0087	0.0036	0.0021	0.0017	0.1342	0.1033	0.0064	0.0047	0.0032	0.0181	0.0032	0.0098	0.1742
19	rs117093195	12133692	1.11	0.375177619549844	1.54	0.735299729443272	0.375342762860064	0.303955160435429	0.1281	0.0828	0.0039	0.0016	0.0048	0.0021	0.0019	0.0142	0.1812	0.0022	0.0072	0.0035	0.0907	0.0084	0.0037	0.0021	0.0016	0.1347	0.1033	0.0063	0.0048	0.0032	0.0182	0.0033	0.0098	0.1737
19	rs117176621	12135341	1.11	0.375177619549844	1.54	0.735299729443272	0.381330765122943	0.304791118788898	0.1281	0.0829	0.0039	0.0016	0.0048	0.0021	0.0019	0.0142	0.1812	0.0022	0.0072	0.0035	0.0906	0.0083	0.0037	0.0021	0.0015	0.1349	0.1033	0.0063	0.0048	0.0032	0.0182	0.0033	0.0098	0.1737
19	rs111834033	12137020	1.11	0.375177619549844	1.55	0.693638871087907	0.386422304220642	0.30240449305306	0.1281	0.083	0.0039	0.0016	0.0048	0.0021	0.0019	0.0142	0.1812	0.0022	0.0072	0.0035	0.0905	0.0082	0.0037	0.0021	0.0015	0.135	0.1033	0.0063	0.0048	0.0032	0.0182	0.0033	0.0098	0.1736
19	rs73000434	12145874	1.11	0.375177619549844	1.57	0.614941920479678	0.391324467287052	0.294923616028765	0.1281	0.083	0.0039	0.0016	0.0048	0.0021	0.0019	0.0142	0.1812	0.0022	0.0073	0.0035	0.0904	0.0082	0.0037	0.0021	0.0015	0.1351	0.1033	0.0063	0.0048	0.0032	0.0182	0.0033	0.0098	0.1735
19	rs4804652	12148162	1.11	0.375177619549844	1.57	0.614941920479678	0.393114814101647	0.291616992549309	0.1281	0.083	0.0039	0.0016	0.0048	0.0021	0.0019	0.0142	0.1812	0.0022	0.0073	0.0035	0.0904	0.0082	0.0037	0.0021	0.0015	0.1351	0.1033	0.0063	0.0048	0.0032	0.0183	0.0033	0.0099	0.1735
19	rs67102109	12154799	1.11	0.375177619549844	1.57	0.614941920479678	0.400487002118924	0.287617046972119	0.1282	0.0831	0.0039	0.0016	0.0048	0.0021	0.0019	0.0142	0.1812	0.0022	0.0073	0.0035	0.0905	0.0081	0.0037	0.0021	0.0014	0.1351	0.1033	0.0063	0.0048	0.0033	0.0183	0.0033	0.0099	0.1735
19	rs7248680	12165770	1.11	0.375177619549844	1.58	0.577869115575703	0.4079851204483	0.278388442716817	0.1281	0.0835	0.0039	0.0017	0.0048	0.0021	0.002	0.0141	0.1809	0.0022	0.0073	0.0035	0.0905	0.0081	0.0037	0.0021	0.0014	0.1348	0.1031	0.0063	0.0048	0.0033	0.0184	0.0034	0.0099	0.1733
19	rs10401283	12167353	1.11	0.375177619549844	1.59	0.542287549749139	0.396482825946599	0.272826513887828	0.1283	0.0833	0.0039	0.0017	0.0048	0.0021	0.002	0.0141	0.1806	0.0022	0.0073	0.0038	0.0909	0.0081	0.0037	0.0021	0.0014	0.1344	0.103	0.0063	0.0049	0.0033	0.0185	0.0034	0.0099	0.1734
19	rs67100770	12173577	1.11	0.375177619549844	1.59	0.542287549749139	0.386089204201435	0.230501438186522	0.1284	0.0827	0.0039	0.0018	0.0047	0.0022	0.0024	0.0141	0.1803	0.0021	0.0073	0.0038	0.091	0.0081	0.0039	0.0024	0.0015	0.1336	0.1028	0.0062	0.0053	0.0034	0.0188	0.0036	0.0099	0.1732
19	rs77938068	12179882	1.11	0.375177619549844	1.59	0.542287549749139	0.397777735984768	0.214373701007763	0.1285	0.0828	0.0039	0.0018	0.0047	0.0023	0.0024	0.014	0.1802	0.0021	0.0073	0.0038	0.0909	0.0079	0.0039	0.0024	0.0015	0.1337	0.1028	0.0062	0.0053	0.0034	0.0188	0.0035	0.0099	0.1731
19	rs76842919	12186732	1.11	0.375177619549844	1.59	0.542287549749139	0.41791764945783	0.223852665860229	0.1286	0.083	0.0039	0.0018	0.0047	0.0023	0.0025	0.014	0.18	0.0021	0.0073	0.0038	0.0909	0.0077	0.004	0.0025	0.0015	0.1337	0.1027	0.0062	0.0053	0.0035	0.0189	0.0035	0.0099	0.173
19	rs7259845	12186761	1.11	0.375177619549844	1.62	0.444280725791627	0.418033173879247	0.22439526242561	0.1286	0.083	0.0039	0.0018	0.0047	0.0023	0.0025	0.014	0.1801	0.0021	0.0073	0.0038	0.0909	0.0077	0.004	0.0025	0.0015	0.1337	0.1027	0.0062	0.0053	0.0035	0.0189	0.0035	0.0099	0.173
19	rs8102258	12186921	1.11	0.375177619549844	1.64	0.38599849551783	0.42249295824545	0.217267691610937	0.1287	0.083	0.0039	0.0017	0.0047	0.0022	0.0025	0.014	0.1801	0.0021	0.0073	0.0038	0.0909	0.0077	0.004	0.0025	0.0015	0.1338	0.1027	0.0062	0.0053	0.0035	0.0189	0.0035	0.0099	0.1731
19	rs146604057	12187151	1.11	0.375177619549844	1.64	0.38599849551783	0.425284998509469	0.20124914548629	0.1286	0.083	0.0039	0.0017	0.0047	0.0022	0.0025	0.014	0.1801	0.0021	0.0073	0.0038	0.0908	0.0077	0.004	0.0025	0.0015	0.1338	0.1028	0.0062	0.0053	0.0035	0.0189	0.0035	0.0099	0.1731
19	rs55703333	12187907	1.11	0.375177619549844	1.65	0.358901199458623	0.461376718743275	0.179869976297521	0.1285	0.0831	0.0039	0.0017	0.0047	0.0022	0.0026	0.014	0.1801	0.002	0.0072	0.0038	0.0908	0.0077	0.004	0.0025	0.0015	0.1337	0.1029	0.0062	0.0053	0.0035	0.0189	0.0035	0.0099	0.1729
19	rs35056955	12191213	1.11	0.375177619549844	1.65	0.358901199458623	0.478016848684982	0.14648136960889	0.1286	0.0829	0.004	0.0017	0.0047	0.0023	0.0027	0.014	0.1801	0.002	0.0072	0.0039	0.0907	0.0077	0.0041	0.0025	0.0015	0.1335	0.1029	0.0062	0.0054	0.0035	0.019	0.0035	0.0098	0.1727
19	rs35757523	12218042	1.11	0.375177619549844	1.65	0.358901199458623	0.725960297859893	0.116850809762216	0.1292	0.0818	0.0046	0.0017	0.0048	0.0029	0.0036	0.0139	0.1804	0.0021	0.0072	0.0043	0.0897	0.0075	0.0044	0.0029	0.0018	0.1321	0.1031	0.0061	0.0056	0.0035	0.0192	0.0038	0.0097	0.1712
19	rs1866382	12222381	1.11	0.375177619549844	1.65	0.358901199458623	0.733617553886595	0.120406618012422	0.1292	0.0818	0.0046	0.0017	0.0048	0.0029	0.0037	0.0138	0.1805	0.0021	0.0072	0.0043	0.0897	0.0075	0.0044	0.0029	0.0018	0.1321	0.1032	0.0061	0.0056	0.0035	0.0192	0.0038	0.0097	0.1712
19	rs8109273	12224172	1.11	0.375177619549844	1.65	0.358901199458623	0.739345990559121	0.122945873456319	0.1292	0.0818	0.0046	0.0017	0.0049	0.0029	0.0037	0.0139	0.1805	0.0021	0.0072	0.0043	0.0897	0.0075	0.0044	0.0029	0.0018	0.1321	0.1032	0.0061	0.0057	0.0036	0.0192	0.0038	0.0097	0.171
19	rs73000469	12225324	1.11	0.375177619549844	1.65	0.358901199458623	0.732263696429368	0.0994473743104156	0.1291	0.0817	0.0046	0.0017	0.0049	0.0029	0.0037	0.0139	0.1805	0.0021	0.0072	0.0043	0.0896	0.0075	0.0044	0.0029	0.0018	0.1321	0.1031	0.0062	0.0057	0.0036	0.0192	0.0038	0.0097	0.1709
19	rs17638629	12225372	1.11	0.375177619549844	1.65	0.358901199458623	0.730835821884963	0.0971882224860219	0.1291	0.0817	0.0046	0.0017	0.0049	0.0029	0.0037	0.0139	0.1805	0.0021	0.0072	0.0043	0.0895	0.0075	0.0044	0.0029	0.0018	0.1321	0.1031	0.0062	0.0057	0.0036	0.0192	0.0038	0.0097	0.1711
19	rs17001788	12230298	1.11	0.375177619549844	1.65	0.358901199458623	0.714392361314644	0.0783131756730499	0.129	0.0817	0.0046	0.0017	0.0049	0.0029	0.0037	0.0139	0.1804	0.0021	0.0072	0.0043	0.0895	0.0075	0.0044	0.0029	0.0018	0.1321	0.1031	0.0062	0.0058	0.0036	0.0192	0.0038	0.0097	0.171
19	rs76936724	12243276	1.11	0.375177619549844	1.65	0.358901199458623	0.632582131373022	0.0731542957249707	0.1292	0.0813	0.0046	0.0018	0.0049	0.0032	0.0038	0.0139	0.1802	0.0023	0.0072	0.0045	0.0892	0.0076	0.0045	0.003	0.0021	0.1313	0.103	0.0062	0.0059	0.0037	0.0193	0.004	0.0096	0.1707
19	rs35893594	12248233	1.11	0.375177619549844	1.65	0.358901199458623	0.606295020177377	0.0649047369682324	0.1293	0.0811	0.0046	0.0019	0.0049	0.0034	0.0039	0.0139	0.1801	0.0024	0.0072	0.0045	0.089	0.0076	0.0046	0.0031	0.0022	0.131	0.1029	0.0062	0.0059	0.0037	0.0194	0.0041	0.0096	0.1706
19	rs7258368	12256912	1.11	0.375177619549844	1.65	0.358901199458623	0.584861453041869	0.0675164185192702	0.1294	0.0809	0.0046	0.0019	0.0049	0.0035	0.0039	0.014	0.1799	0.0024	0.0073	0.0046	0.0889	0.0076	0.0046	0.0032	0.0023	0.1307	0.1029	0.0062	0.0059	0.0038	0.0195	0.0042	0.0095	0.1705
19	rs78481833	12266108	1.11	0.375177619549844	1.65	0.358901199458623	0.579035035609902	0.0598122729134044	0.1294	0.0809	0.0046	0.0019	0.0049	0.0035	0.004	0.014	0.18	0.0025	0.0072	0.0046	0.0888	0.0076	0.0046	0.0032	0.0023	0.1306	0.1028	0.0062	0.006	0.0038	0.0195	0.0042	0.0095	0.1704
19	rs80019187	12272653	1.11	0.375177619549844	1.65	0.358901199458623	0.571555065218445	0.0586974023539478	0.1294	0.0808	0.0046	0.002	0.0049	0.0036	0.004	0.014	0.18	0.0025	0.0072	0.0046	0.0888	0.0076	0.0046	0.0033	0.0023	0.1305	0.1027	0.0062	0.006	0.0038	0.0196	0.0041	0.0095	0.1703
19	rs80200968	12276271	1.11	0.375177619549844	1.65	0.358901199458623	0.56652673788427	0.0563661621431068	0.1294	0.0808	0.0046	0.002	0.0049	0.0036	0.004	0.014	0.18	0.0025	0.0072	0.0046	0.0888	0.0076	0.0047	0.0033	0.0023	0.1305	0.1026	0.0062	0.006	0.0038	0.0196	0.0041	0.0095	0.1702
19	rs73002454	12283461	1.11	0.375177619549844	1.66	0.333131717406117	0.563853461532015	0.059089864750233	0.1294	0.0808	0.0046	0.002	0.0049	0.0036	0.004	0.014	0.1801	0.0025	0.0072	0.0046	0.0887	0.0076	0.0047	0.0034	0.0023	0.1304	0.1026	0.0062	0.0061	0.0038	0.0196	0.0041	0.0095	0.1702
19	rs11669082	12295531	1.11	0.375177619549844	1.66	0.333131717406117	0.541632511635031	0.0528208439220502	0.1295	0.0807	0.0047	0.002	0.005	0.0037	0.0041	0.0139	0.1801	0.0026	0.0072	0.0046	0.0889	0.0076	0.0047	0.0034	0.0024	0.1301	0.1022	0.0062	0.0061	0.0038	0.0198	0.0042	0.0095	0.1697
19	rs12610074	12296819	1.11	0.375177619549844	1.65	0.358901199458623	0.546819259145206	0.0526960692044139	0.1295	0.0807	0.0047	0.002	0.005	0.0037	0.0041	0.014	0.1801	0.0026	0.0072	0.0047	0.0889	0.0076	0.0046	0.0034	0.0024	0.1301	0.1022	0.0063	0.0062	0.0038	0.0199	0.0042	0.0094	0.1697
19	rs116848116	12305035	1.11	0.375177619549844	1.65	0.358901199458623	0.531913533695231	0.0466813831772201	0.1295	0.0807	0.0047	0.002	0.005	0.0037	0.0041	0.014	0.18	0.0026	0.0072	0.0046	0.0889	0.0076	0.0047	0.0034	0.0025	0.13	0.1021	0.0063	0.0062	0.0038	0.0199	0.0042	0.0094	0.1697
19	rs77311706	12318055	1.11	0.375177619549844	1.64	0.38599849551783	0.513045629316633	0.0424531539189916	0.1296	0.0807	0.0047	0.0021	0.005	0.0038	0.0041	0.014	0.1799	0.0026	0.0072	0.0046	0.0889	0.0077	0.0047	0.0035	0.0025	0.1299	0.1019	0.0063	0.0062	0.0039	0.02	0.0042	0.0094	0.1697
19	rs73002469	12331379	1.11	0.375177619549844	1.63	0.414449909043039	0.496324251823718	0.0414942138465787	0.1297	0.0807	0.0047	0.0021	0.005	0.0038	0.0041	0.014	0.1799	0.0027	0.0072	0.0046	0.0889	0.0077	0.0047	0.0035	0.0026	0.1297	0.1018	0.0063	0.0062	0.0039	0.0201	0.0042	0.0094	0.1696
19	rs76178564	12332980	1.11	0.375177619549844	1.62	0.444280725791627	0.496135765283215	0.0414381110616784	0.1297	0.0807	0.0047	0.0021	0.005	0.0038	0.0041	0.014	0.1799	0.0027	0.0072	0.0046	0.0889	0.0077	0.0047	0.0035	0.0026	0.1297	0.1018	0.0063	0.0062	0.0039	0.0201	0.0042	0.0094	0.1696
19	rs11881857	12348397	1.11	0.375177619549844	1.62	0.444280725791627	0.481044973154082	0.0441692079154671	0.1297	0.0806	0.0047	0.0021	0.005	0.0038	0.0042	0.014	0.1799	0.0027	0.0072	0.0046	0.0889	0.0077	0.0047	0.0035	0.0026	0.1296	0.1016	0.0063	0.0062	0.0039	0.0202	0.0042	0.0094	0.1696
19	rs116935814	12360659	1.11	0.375177619549844	1.61	0.475515229965307	0.426801168956473	0.0242729941931404	0.1296	0.0802	0.0048	0.0022	0.0051	0.004	0.0043	0.014	0.1795	0.0028	0.0072	0.0047	0.0887	0.0078	0.0048	0.0036	0.0027	0.129	0.1016	0.0063	0.0062	0.004	0.0203	0.0043	0.0094	0.1696
19	rs11879168	12384580	1.11	0.375177619549844	1.61	0.475515229965307	0.367397748091334	0.0261908178568244	0.1294	0.079	0.005	0.0025	0.0055	0.0044	0.0046	0.0141	0.1784	0.0032	0.0074	0.005	0.0881	0.008	0.005	0.0038	0.0029	0.1276	0.1015	0.0064	0.0063	0.0042	0.0206	0.0046	0.0094	0.1696
19	rs10426710	12401714	1.11	0.375177619549844	1.61	0.475515229965307	0.364157842441723	0.0268760456943843	0.1293	0.079	0.005	0.0025	0.0055	0.0044	0.0046	0.0141	0.1784	0.0032	0.0075	0.005	0.088	0.008	0.005	0.0038	0.0029	0.1276	0.1015	0.0064	0.0063	0.0042	0.0207	0.0046	0.0094	0.1696
19	rs78713147	12410074	1.11	0.375177619549844	1.61	0.475515229965307	0.360932630587781	0.0158496618750186	0.1294	0.079	0.005	0.0026	0.0056	0.0045	0.0047	0.0141	0.1783	0.0033	0.0075	0.005	0.0879	0.008	0.005	0.0038	0.0029	0.1274	0.1015	0.0064	0.0063	0.0042	0.0207	0.0047	0.0094	0.1695
19	rs17638788	12419336	1.11	0.375177619549844	1.61	0.475515229965307	0.354207609968877	0.0105494670929533	0.1297	0.0789	0.005	0.0026	0.0057	0.0045	0.0048	0.0141	0.178	0.0033	0.0075	0.0051	0.0877	0.0081	0.0051	0.0039	0.003	0.1269	0.1014	0.0064	0.0065	0.0042	0.0207	0.0047	0.0095	0.1694
19	rs17001926	12425269	1.11	0.375177619549844	1.58	0.577869115575703	0.341526157079247	0.00939459249936497	0.13	0.0789	0.005	0.0027	0.0058	0.0046	0.0048	0.014	0.1777	0.0035	0.0075	0.0052	0.0875	0.0081	0.0051	0.0039	0.003	0.1264	0.1014	0.0064	0.0066	0.0042	0.0208	0.0048	0.0096	0.1692
19	rs72989960	12425725	1.11	0.375177619549844	1.58	0.577869115575703	0.343091738308761	0.00934001547333486	0.1301	0.0788	0.005	0.0027	0.0058	0.0046	0.0048	0.014	0.1777	0.0035	0.0075	0.0052	0.0874	0.0081	0.0051	0.0039	0.003	0.1263	0.1014	0.0064	0.0066	0.0042	0.0208	0.0048	0.0096	0.1692
19	rs77472343	12427867	1.11	0.375177619549844	1.58	0.577869115575703	0.362704677452992	0.00875048868656048	0.1301	0.0788	0.005	0.0027	0.0058	0.0046	0.0048	0.0141	0.1778	0.0035	0.0075	0.0052	0.0875	0.0081	0.0051	0.0039	0.003	0.1259	0.1014	0.0064	0.0066	0.0042	0.0208	0.0047	0.0096	0.1691
19	rs11671094	12435819	1.11	0.375177619549844	1.56	0.653525583231	0.390375023957434	0.00915028632356226	0.1301	0.0788	0.0051	0.0027	0.0058	0.0046	0.0048	0.0141	0.178	0.0036	0.0075	0.0053	0.0877	0.0081	0.0052	0.0039	0.003	0.1255	0.1015	0.0065	0.0066	0.0041	0.0209	0.0047	0.0096	0.1689
19	rs12610507	12436410	1.11	0.375177619549844	1.56	0.653525583231	0.38942674591938	0.00882970978596769	0.1301	0.0788	0.0051	0.0027	0.0058	0.0046	0.0048	0.0141	0.178	0.0036	0.0075	0.0053	0.0877	0.0081	0.0052	0.0039	0.003	0.1254	0.1015	0.0065	0.0066	0.0041	0.0209	0.0047	0.0096	0.1689
19	rs12972608	12438535	1.11	0.375177619549844	1.56	0.653525583231	0.397158165913647	0.0127430628640158	0.1301	0.0787	0.0051	0.0027	0.0058	0.0046	0.0048	0.0141	0.178	0.0036	0.0075	0.0053	0.0876	0.0081	0.0052	0.0039	0.003	0.1254	0.1015	0.0065	0.0066	0.0041	0.0209	0.0047	0.0096	0.169
19	rs11671211	12443441	1.11	0.375177619549844	1.57	0.614941920479678	0.439796561473479	0.0474529424759865	0.1302	0.0785	0.0051	0.0027	0.0058	0.0046	0.0048	0.0141	0.1777	0.0036	0.0075	0.0053	0.0876	0.0081	0.0052	0.004	0.003	0.1253	0.1014	0.0065	0.0067	0.0042	0.0209	0.0047	0.0097	0.169
19	rs76669795	12450754	1.11	0.375177619549844	1.57	0.614941920479678	0.404170534917006	0.0457980619127891	0.1303	0.0779	0.0051	0.0028	0.0058	0.0047	0.0048	0.0142	0.1771	0.0037	0.0075	0.0053	0.0876	0.0082	0.0054	0.0041	0.0031	0.125	0.1013	0.0065	0.0068	0.0042	0.021	0.0048	0.0098	0.1689
19	rs113153362	12456052	1.12	0.339600448506511	1.56	0.653525583231	0.385090776940086	0.0525714224758535	0.1304	0.0775	0.0052	0.0028	0.0058	0.0048	0.0048	0.0143	0.1767	0.0038	0.0076	0.0053	0.0875	0.0082	0.0055	0.0042	0.0032	0.1248	0.1011	0.0065	0.0069	0.0043	0.021	0.0048	0.01	0.1688
19	rs117612375	12462839	1.12	0.339600448506511	1.52	0.823332010267983	0.386588908767204	0.04949709514237	0.1305	0.0775	0.0052	0.0028	0.0058	0.0048	0.0048	0.0143	0.1766	0.0038	0.0076	0.0053	0.0875	0.0082	0.0055	0.0042	0.0032	0.1248	0.101	0.0065	0.0069	0.0043	0.021	0.0048	0.01	0.1688
19	rs112453008	12470073	1.12	0.339600448506511	1.4	1.48939427074937	0.378358210247469	0.0520120982983859	0.1305	0.0773	0.0052	0.0029	0.0059	0.0048	0.0048	0.0143	0.1765	0.0038	0.0076	0.0053	0.0875	0.0082	0.0056	0.0043	0.0032	0.1247	0.101	0.0066	0.007	0.0043	0.021	0.0049	0.01	0.1688
19	rs76054429	12489670	1.12	0.339600448506511	1.39	1.55595320949678	0.206482541209758	0.0413820422838874	0.1313	0.0737	0.0053	0.0034	0.0061	0.0056	0.0049	0.0148	0.173	0.0047	0.0078	0.0056	0.0875	0.0085	0.0065	0.0051	0.0039	0.1233	0.0997	0.0069	0.0077	0.0052	0.0212	0.0053	0.0106	0.1683
19	rs11668955	12491949	1.12	0.339600448506511	1.4	1.48939427074937	0.187218793150463	0.0284128298896512	0.1314	0.0735	0.0053	0.0035	0.0061	0.0056	0.005	0.0148	0.1728	0.0047	0.0078	0.0056	0.0875	0.0085	0.0066	0.0052	0.004	0.1233	0.0996	0.0069	0.0078	0.0053	0.0213	0.0054	0.0107	0.1682
19	rs10417473	12492105	1.12	0.339600448506511	1.39	1.55595320949678	0.198322206262488	0.0369543923713855	0.1313	0.0732	0.0053	0.0035	0.0061	0.0057	0.005	0.0148	0.173	0.0047	0.0078	0.0057	0.0872	0.0085	0.0067	0.0052	0.0041	0.1233	0.0996	0.0069	0.0078	0.0053	0.0211	0.0054	0.0107	0.168
19	rs11672145	12500149	1.11	0.375177619549844	1.37	1.69431881237172	0.0706143461834202	0.103284917946136	0.1306	0.0729	0.0055	0.0043	0.0065	0.0063	0.0059	0.0148	0.1687	0.006	0.0077	0.0071	0.0871	0.0089	0.0081	0.006	0.0054	0.1186	0.0946	0.0067	0.0084	0.0067	0.0209	0.0063	0.0113	0.1706
19	rs7246440	12505873	1.09	0.453749840114468	1.37	1.69431881237172	0.070552480777409	0.162727629385313	0.1301	0.0737	0.0055	0.0046	0.007	0.0065	0.0062	0.0151	0.1665	0.0066	0.0078	0.0077	0.0871	0.009	0.0086	0.0063	0.0058	0.1166	0.0925	0.0066	0.0085	0.0072	0.0209	0.0065	0.0114	0.1712
19	rs8101895	12508061	1.09	0.453749840114468	1.37	1.69431881237172	0.0623508307502912	0.172166323934022	0.1299	0.0737	0.0055	0.0047	0.007	0.0065	0.0063	0.0151	0.1663	0.0065	0.0078	0.0078	0.0872	0.009	0.0086	0.0063	0.006	0.1166	0.0927	0.0065	0.0086	0.0072	0.0209	0.0065	0.0114	0.171
19	rs12976532	12520305	1.09	0.453749840114468	1.36	1.76614159413628	0.0400691658883945	0.173657854471256	0.1297	0.0739	0.0056	0.0047	0.0073	0.0065	0.0063	0.0153	0.1657	0.0065	0.0078	0.0078	0.088	0.0091	0.0086	0.0064	0.0061	0.1159	0.0924	0.0063	0.0086	0.0072	0.021	0.0066	0.0114	0.1708
19	rs12972441	12521588	1.08	0.496867270490283	1.37	1.69431881237172	0.0354790555323457	0.169986864259469	0.1297	0.074	0.0056	0.0048	0.0074	0.0065	0.0062	0.0153	0.1656	0.0065	0.0078	0.0078	0.088	0.0092	0.0086	0.0064	0.0062	0.116	0.0924	0.0063	0.0086	0.0072	0.021	0.0066	0.0115	0.1707
19	rs36058989	12521704	1.08	0.496867270490283	1.37	1.69431881237172	0.0349113756578753	0.170481345438242	0.1297	0.074	0.0056	0.0048	0.0074	0.0065	0.0062	0.0153	0.1656	0.0065	0.0078	0.0078	0.0881	0.0091	0.0086	0.0063	0.0062	0.116	0.0924	0.0063	0.0086	0.0072	0.021	0.0065	0.0115	0.1706
19	rs59762254	12531654	1.08	0.496867270490283	1.37	1.69431881237172	0.0240302371535942	0.170085720381327	0.1297	0.0735	0.0058	0.0049	0.0074	0.0065	0.0062	0.0154	0.1653	0.0065	0.0077	0.0079	0.0884	0.0091	0.0087	0.0063	0.0062	0.1164	0.0923	0.0063	0.0085	0.0073	0.0212	0.0066	0.0113	0.1701
19	rs117702687	12532786	1.08	0.496867270490283	1.38	1.62425864340582	0.0238533277757754	0.16722706395609	0.1297	0.0735	0.0058	0.0049	0.0074	0.0065	0.0061	0.0154	0.1653	0.0064	0.0077	0.0079	0.0885	0.009	0.0088	0.0063	0.0063	0.1167	0.0923	0.0064	0.0085	0.0073	0.0213	0.0065	0.0113	0.1698
19	rs75426978	12533143	1.08	0.496867270490283	1.38	1.62425864340582	0.0238827476361232	0.167128792396699	0.1297	0.0735	0.0058	0.0049	0.0074	0.0065	0.0061	0.0154	0.1653	0.0064	0.0077	0.0079	0.0885	0.009	0.0088	0.0063	0.0063	0.1167	0.0923	0.0064	0.0085	0.0073	0.0213	0.0065	0.0113	0.1698
19	rs117860014	12538316	1.08	0.496867270490283	1.38	1.62425864340582	0.0228969818060136	0.169196738310377	0.1298	0.0735	0.0058	0.0049	0.0075	0.0065	0.006	0.0154	0.1652	0.0064	0.0076	0.0079	0.0885	0.009	0.0089	0.0063	0.0063	0.117	0.0923	0.0064	0.0084	0.0073	0.0214	0.0066	0.0113	0.1695
19	rs7256321	12541214	1.08	0.496867270490283	1.38	1.62425864340582	0.0226788070210428	0.168900772879718	0.1299	0.0735	0.0058	0.0049	0.0075	0.0064	0.006	0.0154	0.1651	0.0064	0.0076	0.008	0.0885	0.009	0.0089	0.0063	0.0063	0.1172	0.0922	0.0064	0.0084	0.0073	0.0215	0.0066	0.0113	0.1694
19	rs45531232	12541250	1.08	0.496867270490283	1.38	1.62425864340582	0.0239220145614038	0.164385434173065	0.1299	0.0735	0.0058	0.0049	0.0075	0.0064	0.006	0.0153	0.1652	0.0064	0.0076	0.0079	0.0886	0.0089	0.0089	0.0063	0.0063	0.1174	0.0923	0.0064	0.0084	0.0073	0.0215	0.0065	0.0113	0.1694
19	rs10422063	12541532	1.08	0.496867270490283	1.38	1.62425864340582	0.024868257513821	0.168210892011601	0.1301	0.0735	0.0058	0.0049	0.0075	0.0064	0.006	0.0153	0.1652	0.0064	0.0076	0.0079	0.0886	0.009	0.0089	0.0063	0.0062	0.1173	0.0923	0.0064	0.0084	0.0073	0.0212	0.0065	0.0114	0.1696
19	rs35699767	12541795	1.08	0.496867270490283	1.39	1.55595320949678	0.0248379735988889	0.170283492808381	0.1301	0.0735	0.0058	0.0049	0.0075	0.0064	0.006	0.0153	0.1652	0.0064	0.0076	0.0079	0.0885	0.009	0.0089	0.0063	0.0062	0.1173	0.0922	0.0064	0.0084	0.0073	0.0212	0.0065	0.0114	0.1696
19	Affx-36224215	12542653	1.08	0.496867270490283	1.4	1.48939427074937	0.0245265816769019	0.166049143259399	0.1302	0.0734	0.0058	0.0049	0.0075	0.0064	0.006	0.0153	0.1652	0.0064	0.0076	0.0079	0.0886	0.009	0.0089	0.0063	0.0061	0.1174	0.0921	0.0064	0.0084	0.0072	0.0212	0.0065	0.0114	0.1696
19	rs113208534	12544255	1.08	0.496867270490283	1.4	1.48939427074937	0.0239121934954243	0.166147191699886	0.1301	0.0734	0.0057	0.0049	0.0075	0.0064	0.0059	0.0153	0.1654	0.0064	0.0076	0.0079	0.0887	0.0089	0.0089	0.0063	0.006	0.1175	0.0922	0.0064	0.0083	0.0072	0.0212	0.0065	0.0114	0.1696
19	rs7259316	12544759	1.08	0.496867270490283	1.42	1.36148099659693	0.0239613277344806	0.166834099254973	0.1301	0.0734	0.0057	0.0049	0.0075	0.0064	0.0059	0.0153	0.1654	0.0064	0.0076	0.0079	0.0887	0.0089	0.0089	0.0063	0.006	0.1176	0.0922	0.0064	0.0082	0.0072	0.0212	0.0065	0.0114	0.1696
19	rs2862177	12548381	1.09	0.453749840114468	1.46	1.12620512571235	0.0224152264590927	0.165755119893042	0.1301	0.0734	0.0057	0.0049	0.0075	0.0063	0.0059	0.0153	0.1654	0.0064	0.0076	0.0079	0.0888	0.0089	0.0089	0.0063	0.006	0.1176	0.0922	0.0064	0.0083	0.0072	0.0212	0.0065	0.0114	0.1696
19	rs118094587	12549729	1.09	0.453749840114468	1.46	1.12620512571235	0.0210944146894849	0.164092450458626	0.1301	0.0734	0.0057	0.0049	0.0075	0.0063	0.0059	0.0153	0.1655	0.0064	0.0076	0.0079	0.0888	0.0089	0.0089	0.0063	0.006	0.1177	0.092	0.0064	0.0083	0.0072	0.0212	0.0065	0.0114	0.1696
19	rs117371426	12551832	1.09	0.453749840114468	1.46	1.12620512571235	0.0204292359577611	0.160978777219812	0.1301	0.0735	0.0057	0.0049	0.0075	0.0063	0.0059	0.0153	0.1655	0.0064	0.0076	0.0079	0.0888	0.0089	0.0088	0.0063	0.006	0.1177	0.092	0.0064	0.0083	0.0072	0.0212	0.0065	0.0114	0.1696
19	rs10404932	12560872	1.09	0.453749840114468	1.47	1.07160640764864	0.0160736257976462	0.132033216162468	0.1301	0.0737	0.0057	0.0048	0.0075	0.006	0.0059	0.0154	0.1657	0.0064	0.0076	0.008	0.0893	0.0089	0.0086	0.0063	0.0058	0.1176	0.092	0.0064	0.0084	0.0072	0.0212	0.0065	0.0113	0.1695
19	rs117300270	12570549	1.08	0.496867270490283	1.47	1.07160640764864	0.0171359539929066	0.111720374833512	0.1297	0.0746	0.0061	0.0048	0.0075	0.006	0.0057	0.0159	0.1657	0.0061	0.0075	0.0081	0.0921	0.0087	0.0078	0.0063	0.0052	0.1176	0.0912	0.0066	0.0081	0.0074	0.0215	0.0064	0.0113	0.1679
19	rs12982363	12580895	1.08	0.496867270490283	1.47	1.07160640764864	0.0172907055477394	0.11112755530908	0.1297	0.0746	0.0061	0.0048	0.0075	0.006	0.0057	0.0159	0.1657	0.0061	0.0075	0.0081	0.0921	0.0087	0.0078	0.0063	0.0052	0.1176	0.0912	0.0066	0.0081	0.0074	0.0215	0.0064	0.0113	0.1679
19	rs10416066	12586569	1.08	0.496867270490283	1.47	1.07160640764864	0.0184190294138772	0.110789343161344	0.1297	0.0746	0.0061	0.0047	0.0075	0.006	0.0057	0.0159	0.1657	0.006	0.0075	0.0081	0.0922	0.0087	0.0078	0.0063	0.0051	0.1176	0.0913	0.0066	0.0081	0.0074	0.0215	0.0064	0.0113	0.168
19	rs55831953	12593184	1.08	0.496867270490283	1.47	1.07160640764864	0.0181199955446532	0.109608712564774	0.1296	0.0746	0.006	0.0046	0.0074	0.006	0.0057	0.0157	0.1659	0.006	0.0074	0.0081	0.0923	0.0087	0.0077	0.0063	0.0051	0.118	0.0911	0.0066	0.0081	0.0075	0.0215	0.0064	0.0113	0.1682
19	rs11879827	12613207	1.09	0.453749840114468	1.47	1.07160640764864	0.0192200612978143	0.108600609017041	0.1294	0.0747	0.0059	0.0045	0.0074	0.0059	0.0057	0.0155	0.1661	0.0059	0.0074	0.0082	0.0925	0.0086	0.0076	0.0064	0.005	0.1184	0.0908	0.0066	0.0081	0.0075	0.0214	0.0064	0.0112	0.1685
19	rs2861415	12614905	1.09	0.453749840114468	1.47	1.07160640764864	0.0185576239616641	0.108265370041192	0.1294	0.0746	0.0059	0.0045	0.0074	0.0059	0.0057	0.0155	0.1661	0.0059	0.0074	0.0082	0.0926	0.0086	0.0076	0.0064	0.0051	0.1186	0.0906	0.0066	0.008	0.0075	0.0215	0.0064	0.0112	0.1685
19	rs74181664	12618394	1.09	0.453749840114468	1.46	1.12620512571235	0.0207998349048921	0.124973863515809	0.1293	0.0746	0.0062	0.0045	0.0073	0.0059	0.0058	0.0154	0.1662	0.0059	0.0074	0.0081	0.0926	0.0086	0.0076	0.0064	0.005	0.1186	0.0905	0.0066	0.008	0.0075	0.0216	0.0065	0.0112	0.1686
19	rs72999871	12621562	1.09	0.453749840114468	1.46	1.12620512571235	0.0207023066455085	0.118406938826225	0.1292	0.0746	0.0062	0.0045	0.0073	0.0058	0.0058	0.0154	0.1662	0.0059	0.0074	0.0081	0.0927	0.0086	0.0077	0.0064	0.005	0.1187	0.0905	0.0066	0.008	0.0075	0.0216	0.0065	0.0111	0.1687
19	rs17638937	12623027	1.08	0.496867270490283	1.47	1.07160640764864	0.0193630168140821	0.116333833258781	0.129	0.0744	0.006	0.0045	0.0074	0.0058	0.0058	0.0154	0.1661	0.0059	0.0074	0.0081	0.0926	0.0086	0.0076	0.0064	0.0049	0.1185	0.0909	0.0066	0.008	0.0075	0.0217	0.0065	0.0111	0.1691
19	rs62113566	12624750	1.08	0.496867270490283	1.46	1.12620512571235	0.0206051099020477	0.113420772579383	0.1285	0.0743	0.0061	0.0046	0.0074	0.0058	0.0058	0.0154	0.1659	0.0059	0.0074	0.0081	0.0924	0.0086	0.0075	0.0065	0.0049	0.1182	0.0915	0.0066	0.008	0.0075	0.0218	0.0065	0.0111	0.1696
19	rs117928370	12625754	1.08	0.496867270490283	1.47	1.07160640764864	0.0202893220610504	0.120930346404373	0.1285	0.0742	0.0061	0.0046	0.0075	0.0058	0.0058	0.0154	0.1658	0.0059	0.0074	0.0081	0.0923	0.0086	0.0075	0.0065	0.0049	0.1181	0.0915	0.0065	0.008	0.0076	0.0218	0.0065	0.0112	0.1697
19	rs55981930	12630235	1.09	0.453749840114468	1.47	1.07160640764864	0.0134330042817596	0.0983152572571123	0.1296	0.0742	0.0059	0.0045	0.0075	0.0057	0.0058	0.0154	0.1652	0.0057	0.0075	0.008	0.0927	0.0089	0.0073	0.0065	0.0048	0.1186	0.0907	0.0065	0.0076	0.0074	0.0222	0.0066	0.011	0.17
19	rs4804196	12635446	1.1	0.413206464175836	1.47	1.07160640764864	0.0100622978100447	0.0737283500334822	0.1294	0.0742	0.0058	0.0044	0.0074	0.0055	0.0058	0.0154	0.1654	0.0055	0.0076	0.0079	0.0928	0.0088	0.0072	0.0066	0.0047	0.1195	0.0903	0.0064	0.0073	0.0071	0.0226	0.0068	0.0108	0.171
19	rs74931926	12641119	1.1	0.413206464175836	1.47	1.07160640764864	0.00745632073576621	0.0657933448479825	0.13	0.0749	0.0057	0.0044	0.0073	0.0055	0.0057	0.0155	0.1644	0.0053	0.0077	0.0078	0.0922	0.0089	0.0071	0.0064	0.0044	0.1207	0.0892	0.0064	0.0068	0.007	0.0225	0.0069	0.0105	0.173
19	rs4804715	12641232	1.1	0.413206464175836	1.46	1.12620512571235	0.0078350244473787	0.0651776141794021	0.1301	0.0749	0.0057	0.0044	0.0073	0.0055	0.0057	0.0154	0.1644	0.0053	0.0077	0.0078	0.0922	0.0089	0.0071	0.0064	0.0044	0.1209	0.0892	0.0064	0.0068	0.007	0.0225	0.0069	0.0105	0.173
19	rs73002318	12655092	1.11	0.375177619549844	1.44	1.24044493409381	0.00352418200364451	0.0275231106336827	0.1349	0.0736	0.0052	0.0038	0.0068	0.0046	0.0049	0.0146	0.1622	0.0048	0.0075	0.0072	0.0929	0.0085	0.0064	0.0056	0.0038	0.1243	0.0907	0.0055	0.0057	0.0063	0.0227	0.0061	0.0102	0.177
19	rs10423313	12660001	1.11	0.375177619549844	1.44	1.24044493409381	0.00439444430707922	0.0554067937494629	0.1354	0.0735	0.0051	0.0038	0.0067	0.0045	0.0048	0.0146	0.162	0.0048	0.0075	0.0071	0.0931	0.0085	0.0064	0.0055	0.0037	0.1248	0.0909	0.0054	0.0056	0.0063	0.0228	0.0061	0.0102	0.1774
19	rs17878898	12660002	1.11	0.375177619549844	1.43	1.30010819984047	0.00466067950735457	0.0558536176850008	0.1354	0.0735	0.0051	0.0038	0.0068	0.0045	0.0048	0.0145	0.162	0.0048	0.0075	0.0071	0.0932	0.0085	0.0064	0.0055	0.0037	0.1248	0.0909	0.0054	0.0056	0.0063	0.0228	0.0061	0.0102	0.1773
19	rs2861410	12664631	1.12	0.339600448506511	1.43	1.30010819984047	0.00315618648310999	0.0286018294494998	0.136	0.0733	0.0046	0.0035	0.0065	0.0043	0.0044	0.0139	0.1625	0.0046	0.0076	0.0067	0.0933	0.0083	0.006	0.0052	0.0034	0.128	0.0917	0.0052	0.0052	0.0055	0.0224	0.0057	0.0097	0.179
19	rs79337745	12674755	1.12	0.339600448506511	1.43	1.30010819984047	0.00250141060374478	0.0222143858361528	0.1362	0.0733	0.0044	0.0033	0.0064	0.0042	0.0043	0.0137	0.1625	0.0045	0.0076	0.0065	0.0928	0.0084	0.0058	0.0049	0.0032	0.1295	0.092	0.0051	0.0051	0.0053	0.0225	0.0055	0.0096	0.1796
19	rs4804198	12685157	1.12	0.339600448506511	1.43	1.30010819984047	0.00305627542087402	0.0372745871565711	0.1364	0.0733	0.0042	0.0032	0.0063	0.0042	0.0042	0.0134	0.1626	0.0045	0.0077	0.0063	0.0924	0.0084	0.0057	0.0047	0.0031	0.131	0.0924	0.005	0.0051	0.0051	0.0226	0.0054	0.0095	0.1801
19	rs73497752	12685484	1.12	0.339600448506511	1.43	1.30010819984047	0.00315407886218143	0.040323211082813	0.1364	0.0733	0.0042	0.0032	0.0063	0.0042	0.0042	0.0134	0.1626	0.0045	0.0077	0.0063	0.0924	0.0084	0.0057	0.0047	0.0031	0.1311	0.0924	0.005	0.0051	0.0051	0.0226	0.0054	0.0095	0.1802
19	rs7247513	12691185	1.12	0.339600448506511	1.43	1.30010819984047	0.00516226470834396	0.0850569180940905	0.1365	0.0731	0.004	0.0032	0.0063	0.0043	0.0042	0.0131	0.1631	0.0044	0.0075	0.0063	0.0924	0.0084	0.0054	0.0046	0.0029	0.1316	0.0925	0.0049	0.005	0.0051	0.0225	0.0054	0.0094	0.1807
19	rs3745651	12692001	1.12	0.339600448506511	1.43	1.30010819984047	0.00532257317083678	0.0817318068571982	0.1365	0.0731	0.0039	0.0032	0.0063	0.0043	0.0042	0.0131	0.163	0.0044	0.0075	0.0063	0.0924	0.0084	0.0056	0.0046	0.0029	0.1316	0.0925	0.0049	0.0051	0.005	0.0225	0.0054	0.0094	0.1807
19	rs74636691	12699336	1.12	0.339600448506511	1.43	1.30010819984047	0.00673737475069153	0.081282539539209	0.1366	0.0731	0.0037	0.0031	0.0062	0.0043	0.0042	0.0132	0.163	0.0044	0.0075	0.0063	0.0925	0.0084	0.0056	0.0046	0.0029	0.1317	0.0927	0.0048	0.0051	0.005	0.0224	0.0055	0.0093	0.1808
19	rs117614261	12706214	1.12	0.339600448506511	1.43	1.30010819984047	0.00886034021584481	0.0863558830275961	0.1367	0.0731	0.0035	0.0031	0.0062	0.0043	0.0042	0.0132	0.163	0.0044	0.0074	0.0064	0.0925	0.0084	0.0055	0.0046	0.0028	0.1317	0.0929	0.0048	0.0051	0.005	0.0223	0.0055	0.0092	0.1809
19	rs12972959	12713831	1.12	0.339600448506511	1.43	1.30010819984047	0.0118107951953812	0.0905340721375833	0.1368	0.0731	0.0034	0.003	0.0062	0.0043	0.0042	0.0132	0.1629	0.0044	0.0074	0.0064	0.0926	0.0084	0.0055	0.0046	0.0028	0.1318	0.093	0.0047	0.0051	0.005	0.0222	0.0056	0.0092	0.181
19	rs35275129	12716493	1.12	0.339600448506511	1.44	1.24044493409381	0.0147750776403632	0.111974809232771	0.1368	0.0731	0.0033	0.003	0.0062	0.0043	0.0042	0.0132	0.1629	0.0044	0.0074	0.0065	0.0927	0.0085	0.0055	0.0045	0.0027	0.1317	0.0931	0.0047	0.0052	0.005	0.0222	0.0056	0.0092	0.1811
19	rs74777066	12720024	1.12	0.339600448506511	1.45	1.18248085352797	0.0144459347092974	0.103367180811533	0.1368	0.0731	0.0033	0.003	0.0062	0.0043	0.0042	0.0133	0.1629	0.0044	0.0074	0.0065	0.0927	0.0085	0.0054	0.0045	0.0027	0.1317	0.0931	0.0047	0.0052	0.005	0.0222	0.0055	0.0092	0.1811
19	rs2861405	12722332	1.12	0.339600448506511	1.45	1.18248085352797	0.0168752102564078	0.171075384045467	0.1369	0.0731	0.0033	0.0029	0.0062	0.0043	0.0042	0.0133	0.163	0.0045	0.0074	0.0065	0.0928	0.0085	0.0054	0.0045	0.0027	0.1317	0.0931	0.0047	0.0053	0.005	0.0222	0.0055	0.0092	0.1811
19	rs73499419	12724634	1.12	0.339600448506511	1.45	1.18248085352797	0.0176899541651292	0.166147191699886	0.1369	0.0732	0.0032	0.0029	0.0062	0.0043	0.0042	0.0133	0.1629	0.0045	0.0074	0.0065	0.0929	0.0084	0.0054	0.0045	0.0027	0.1318	0.093	0.0047	0.0053	0.005	0.0222	0.0055	0.0092	0.1811
19	rs7255858	12726282	1.12	0.339600448506511	1.45	1.18248085352797	0.01817629562064	0.148737755876929	0.1369	0.0733	0.0032	0.0029	0.0062	0.0043	0.0042	0.0133	0.1629	0.0044	0.0073	0.0065	0.0929	0.0084	0.0054	0.0045	0.0026	0.1319	0.0929	0.0047	0.0053	0.005	0.0222	0.0055	0.0093	0.1812
19	rs10469365	12731874	1.12	0.339600448506511	1.45	1.18248085352797	0.0178245236344786	0.137673284872063	0.1368	0.0733	0.0032	0.0029	0.0062	0.0043	0.0042	0.0133	0.1629	0.0044	0.0073	0.0065	0.0928	0.0083	0.0054	0.0045	0.0026	0.132	0.093	0.0046	0.0054	0.005	0.0222	0.0055	0.0093	0.1812
19	rs35623356	12735329	1.12	0.339600448506511	1.45	1.18248085352797	0.0163475697180589	0.13484240717599	0.1368	0.0732	0.0032	0.0029	0.0062	0.0043	0.0042	0.0133	0.163	0.0043	0.0072	0.0063	0.0929	0.0082	0.0054	0.0045	0.0026	0.1321	0.0932	0.0046	0.0055	0.005	0.0222	0.0054	0.0093	0.1812
19	rs3087801	12744132	1.12	0.339600448506511	1.45	1.18248085352797	0.0180878813239157	0.111466161670666	0.1369	0.0727	0.0032	0.0028	0.0063	0.0043	0.0042	0.0132	0.1635	0.0043	0.0073	0.0063	0.0928	0.0082	0.0054	0.0044	0.0027	0.1316	0.094	0.0046	0.0055	0.0049	0.0223	0.0053	0.0093	0.1813
19	rs114102025	12747581	1.12	0.339600448506511	1.45	1.18248085352797	0.0195831481681719	0.0983959544946458	0.1372	0.0726	0.0031	0.0028	0.0063	0.0043	0.0042	0.0132	0.1638	0.0042	0.0073	0.0063	0.0927	0.0082	0.0053	0.0044	0.0027	0.1313	0.0939	0.0046	0.0055	0.0049	0.0223	0.0053	0.0093	0.1814
19	rs4804726	12752329	1.12	0.339600448506511	1.46	1.12620512571235	0.0203679378666942	0.102791874711138	0.1372	0.0724	0.0031	0.0028	0.0063	0.0042	0.0041	0.013	0.1639	0.0042	0.0073	0.0063	0.0928	0.0082	0.0053	0.0044	0.0027	0.1313	0.0942	0.0046	0.0055	0.0049	0.0223	0.0052	0.0093	0.1814
19	rs73002389	12762773	1.12	0.339600448506511	1.48	1.01867282088958	0.0231166614802615	0.108432939731538	0.1373	0.0723	0.0031	0.0028	0.0063	0.0042	0.0041	0.0129	0.1641	0.0043	0.0073	0.0062	0.0928	0.0082	0.0052	0.0044	0.0026	0.1311	0.0946	0.0046	0.0055	0.0049	0.0224	0.0052	0.0093	0.1813
19	rs34544747	12767849	1.12	0.339600448506511	1.47	1.07160640764864	0.026659614673452	0.111635612519984	0.1374	0.0722	0.003	0.0028	0.0063	0.0042	0.0041	0.0128	0.1643	0.0043	0.0073	0.0062	0.0928	0.0082	0.0052	0.0043	0.0026	0.1309	0.0951	0.0046	0.0055	0.0048	0.0224	0.0051	0.0093	0.1813
19	rs749920	12769664	1.13	0.306408690300974	1.45	1.18248085352797	0.0268724636869753	0.11823365136676	0.1371	0.0721	0.003	0.0027	0.0062	0.0041	0.0041	0.0129	0.1645	0.0043	0.0073	0.0063	0.0929	0.0082	0.0051	0.0043	0.0026	0.1308	0.0953	0.0047	0.0055	0.0048	0.0225	0.0051	0.0093	0.1813
19	rs1133330	12772090	1.13	0.306408690300974	1.44	1.24044493409381	0.0260804645885857	0.118493618503065	0.1371	0.0721	0.003	0.0027	0.0062	0.0041	0.0041	0.013	0.1644	0.0043	0.0073	0.0063	0.0928	0.0082	0.0051	0.0043	0.0026	0.1307	0.0955	0.0047	0.0056	0.0049	0.0225	0.0051	0.0093	0.1812
19	rs1054486	12774208	1.13	0.306408690300974	1.44	1.24044493409381	0.029612913955065	0.0983959544946458	0.1368	0.072	0.003	0.0026	0.0063	0.0039	0.0038	0.0134	0.1644	0.0044	0.0074	0.0063	0.0929	0.0083	0.0051	0.0042	0.0026	0.1286	0.0969	0.005	0.0058	0.0051	0.0228	0.0052	0.0091	0.1813
19	rs56173714	12778871	1.13	0.306408690300974	1.43	1.30010819984047	0.0256855954275815	0.0568162870431793	0.1368	0.0719	0.0029	0.0025	0.0062	0.0039	0.0037	0.0135	0.1645	0.0044	0.0073	0.0063	0.0929	0.0083	0.005	0.0041	0.0026	0.1286	0.0969	0.0049	0.0058	0.0051	0.0228	0.0051	0.0091	0.1817
19	rs62108388	12780179	1.13	0.306408690300974	1.42	1.36148099659693	0.025192929576078	0.0619350029534226	0.1369	0.0719	0.0029	0.0025	0.0062	0.0039	0.0037	0.0135	0.1646	0.0044	0.0073	0.0063	0.0929	0.0083	0.005	0.0041	0.0026	0.1286	0.0969	0.0049	0.0058	0.0051	0.0228	0.0051	0.0091	0.1817
19	rs117131055	12780204	1.13	0.306408690300974	1.43	1.30010819984047	0.0252031240903341	0.0618681926941815	0.1369	0.0719	0.0029	0.0025	0.0062	0.0039	0.0037	0.0135	0.1646	0.0044	0.0073	0.0063	0.0929	0.0083	0.005	0.0041	0.0026	0.1286	0.0969	0.0049	0.0058	0.0051	0.0228	0.0051	0.0091	0.1817
19	rs75802380	12781728	1.13	0.306408690300974	1.42	1.36148099659693	0.0249187893304777	0.0614013765815832	0.1369	0.0719	0.0029	0.0025	0.0062	0.0038	0.0037	0.0135	0.1646	0.0044	0.0073	0.0063	0.0929	0.0083	0.0049	0.0041	0.0026	0.1286	0.097	0.0049	0.0058	0.0051	0.0228	0.0051	0.009	0.1818
19	rs35092999	12786449	1.13	0.306408690300974	1.43	1.30010819984047	0.023755449196142	0.0662739246303819	0.1369	0.0719	0.0029	0.0024	0.0061	0.0038	0.0036	0.0135	0.1647	0.0044	0.0073	0.0063	0.0928	0.0084	0.0049	0.004	0.0026	0.1287	0.097	0.0049	0.0058	0.0051	0.0227	0.0051	0.009	0.182
19	rs75410819	12793858	1.14	0.275532638758866	1.44	1.24044493409381	0.0231262469893103	0.0667559690699651	0.1369	0.0718	0.0029	0.0024	0.0061	0.0038	0.0035	0.0136	0.1649	0.0044	0.0073	0.0063	0.0928	0.0084	0.0048	0.004	0.0026	0.1287	0.097	0.0049	0.0058	0.0051	0.0226	0.0051	0.009	0.1822
19	rs73921601	12800597	1.14	0.275532638758866	1.44	1.24044493409381	0.0228209245063876	0.0529457465454202	0.1369	0.0716	0.0028	0.0023	0.0061	0.0037	0.0034	0.0136	0.1652	0.0044	0.0072	0.0062	0.0926	0.0084	0.0047	0.0039	0.0026	0.1287	0.0972	0.005	0.0058	0.0052	0.0225	0.0051	0.009	0.1828
19	rs45478502	12802153	1.14	0.275532638758866	1.44	1.24044493409381	0.0220517820231834	0.0494364340385127	0.1369	0.0717	0.0028	0.0023	0.006	0.0037	0.0033	0.0137	0.1652	0.0044	0.0072	0.0062	0.0926	0.0084	0.0047	0.0038	0.0026	0.1287	0.0972	0.005	0.0058	0.0052	0.0225	0.005	0.009	0.1829
19	rs117566511	12805424	1.13	0.306408690300974	1.44	1.24044493409381	0.0221352741210963	0.0660677823225773	0.137	0.0718	0.0028	0.0023	0.006	0.0036	0.0033	0.0137	0.1651	0.0044	0.0072	0.0062	0.0926	0.0084	0.0047	0.0038	0.0026	0.1287	0.0973	0.0051	0.0059	0.0052	0.0225	0.005	0.009	0.183
19	rs10424623	12805431	1.14	0.275532638758866	1.44	1.24044493409381	0.0100882594578877	0.0769185302473213	0.1373	0.0718	0.0028	0.0023	0.006	0.0036	0.0032	0.0137	0.1657	0.0044	0.0072	0.0055	0.093	0.0084	0.0047	0.0038	0.0026	0.1285	0.0975	0.005	0.0058	0.0048	0.0225	0.0043	0.009	0.1838
19	rs6511833	12807187	1.14	0.275532638758866	1.44	1.24044493409381	0.00977496682890206	0.0735128629740161	0.1372	0.0718	0.0028	0.0022	0.006	0.0036	0.0032	0.0137	0.1656	0.0044	0.0072	0.0055	0.0932	0.0084	0.0046	0.0038	0.0026	0.1285	0.0974	0.005	0.0059	0.0048	0.0225	0.0043	0.0091	0.1838
19	rs722572	12811045	1.14	0.275532638758866	1.44	1.24044493409381	0.00981053932346944	0.0745206892954474	0.1372	0.0718	0.0028	0.0022	0.006	0.0036	0.0032	0.0138	0.1657	0.0044	0.0072	0.0054	0.0931	0.0085	0.0046	0.0037	0.0026	0.1285	0.0974	0.005	0.0059	0.0048	0.0224	0.0042	0.0091	0.184
19	rs10413249	12830209	1.14	0.275532638758866	1.45	1.18248085352797	0.00946414480946243	0.0717272723099275	0.1372	0.0718	0.0028	0.0022	0.006	0.0035	0.003	0.014	0.1658	0.0044	0.0071	0.0054	0.093	0.0084	0.0046	0.0037	0.0025	0.1282	0.0973	0.005	0.0059	0.0047	0.0225	0.0042	0.0091	0.1847
19	rs200473398	12863593	1.14	0.275532638758866	1.46	1.12620512571235	0.00626933527186259	0.0546444086596844	0.1362	0.0716	0.0028	0.002	0.0063	0.0035	0.0031	0.0142	0.1655	0.0044	0.0069	0.0054	0.093	0.0084	0.0045	0.0035	0.0025	0.1275	0.0976	0.0051	0.0059	0.0048	0.0226	0.0042	0.009	0.1863
19	rs115585485	12875807	1.14	0.275532638758866	1.5	0.917750694748585	0.00565480626685989	0.0543280933786808	0.1358	0.0715	0.0028	0.0019	0.0063	0.0035	0.0031	0.0142	0.1652	0.0044	0.0068	0.0054	0.093	0.0084	0.0045	0.0035	0.0025	0.1273	0.0978	0.0052	0.0059	0.0049	0.0227	0.0042	0.009	0.1872
19	rs897804	12876964	1.14	0.275532638758866	1.52	0.823332010267983	0.00573864241907227	0.0535093889511163	0.1359	0.0715	0.0028	0.0019	0.0063	0.0035	0.0031	0.0142	0.1652	0.0044	0.0068	0.0054	0.0929	0.0084	0.0045	0.0034	0.0025	0.1273	0.0978	0.0052	0.0059	0.0049	0.0227	0.0042	0.009	0.1872
19	rs76211352	12886478	1.15	0.246899131395369	1.53	0.778525311864042	0.00539612575644244	0.0568807159807942	0.1354	0.0715	0.0027	0.0019	0.0062	0.0033	0.0029	0.0144	0.1648	0.0044	0.0068	0.0054	0.0923	0.0085	0.0043	0.0032	0.0024	0.1275	0.0982	0.0053	0.0058	0.0049	0.0227	0.0042	0.0091	0.1889
19	rs73503412	12887032	1.15	0.246899131395369	1.52	0.823332010267983	0.00558512206861219	0.0757520520348393	0.1353	0.0715	0.0027	0.0019	0.0062	0.0033	0.0029	0.0145	0.1648	0.0044	0.0068	0.0054	0.0923	0.0085	0.0043	0.0032	0.0023	0.1275	0.0983	0.0053	0.0058	0.0049	0.0227	0.0042	0.0092	0.189
19	rs116926610	12894502	1.15	0.246899131395369	1.52	0.823332010267983	0.00761027044114729	0.0617346638076259	0.135	0.0714	0.0026	0.0018	0.0061	0.0032	0.0028	0.0144	0.1647	0.0044	0.0067	0.0053	0.0921	0.0085	0.0042	0.0031	0.0023	0.1272	0.0988	0.0052	0.0058	0.0049	0.0226	0.0041	0.0092	0.1903
19	rs62108404	12895600	1.15	0.246899131395369	1.54	0.735299729443272	0.0078823016481508	0.0624705832802539	0.1349	0.0715	0.0026	0.0018	0.0061	0.0032	0.0028	0.0144	0.1648	0.0044	0.0067	0.0053	0.0921	0.0085	0.0041	0.0031	0.0023	0.1271	0.0989	0.0053	0.0058	0.0049	0.0226	0.0041	0.0092	0.1904
19	rs75188411	12919264	1.15	0.246899131395369	1.54	0.735299729443272	0.012781514421337	0.0618014129755543	0.1344	0.0716	0.0025	0.0018	0.0059	0.0031	0.0027	0.0145	0.1648	0.0044	0.0065	0.0053	0.0919	0.0086	0.004	0.003	0.0023	0.1268	0.0997	0.0052	0.0057	0.0049	0.0226	0.0039	0.0091	0.1918
19	rs10421604	12919567	1.15	0.246899131395369	1.58	0.577869115575703	0.0126577956682978	0.0651776141794021	0.1344	0.0716	0.0025	0.0018	0.0059	0.0031	0.0027	0.0144	0.1648	0.0044	0.0065	0.0053	0.0918	0.0086	0.004	0.003	0.0023	0.1268	0.0997	0.0052	0.0057	0.0049	0.0226	0.0039	0.0091	0.1918
19	rs7247284	12921186	1.15	0.246899131395369	1.58	0.577869115575703	0.0131961935534456	0.0606046119938404	0.1345	0.0716	0.0025	0.0018	0.0059	0.0031	0.0027	0.0144	0.1649	0.0044	0.0065	0.0052	0.0918	0.0086	0.004	0.003	0.0023	0.1268	0.0997	0.0052	0.0057	0.0049	0.0225	0.0039	0.0091	0.1918
19	rs62619782	12921196	1.15	0.246899131395369	1.58	0.577869115575703	0.013407251796872	0.0604061116483617	0.1345	0.0716	0.0025	0.0018	0.0059	0.0031	0.0027	0.0144	0.1649	0.0044	0.0065	0.0052	0.0918	0.0086	0.004	0.003	0.0023	0.1267	0.0997	0.0052	0.0057	0.0049	0.0225	0.0039	0.0091	0.1918
19	rs4804208	12932303	1.15	0.246899131395369	1.59	0.542287549749139	0.0155430736032752	0.0581108038099986	0.1345	0.0718	0.0025	0.0018	0.0059	0.0031	0.0026	0.014	0.1649	0.0044	0.0065	0.0053	0.0921	0.0086	0.0039	0.003	0.0023	0.1268	0.0997	0.0053	0.0057	0.005	0.0225	0.0039	0.0091	0.1917
19	rs111598229	12932724	1.15	0.246899131395369	1.6	0.508176723760061	0.0156438078718574	0.0573325947688789	0.1345	0.0718	0.0025	0.0018	0.0059	0.0031	0.0026	0.014	0.1649	0.0044	0.0065	0.0053	0.0921	0.0086	0.0039	0.003	0.0023	0.1268	0.0997	0.0053	0.0057	0.005	0.0225	0.0039	0.0091	0.1916
19	rs10419408	12942750	1.15	0.246899131395369	1.62	0.444280725791627	0.0136077973256846	0.055279413573728	0.1343	0.0717	0.0025	0.0018	0.0059	0.0031	0.0026	0.0139	0.165	0.0045	0.0064	0.0053	0.0921	0.0084	0.0038	0.0031	0.0024	0.1268	0.0997	0.0053	0.0059	0.0051	0.0227	0.004	0.0092	0.1913
19	rs73004624	12947059	1.15	0.246899131395369	1.62	0.444280725791627	0.0105481457284214	0.0459154073011903	0.1343	0.0718	0.0025	0.0019	0.0058	0.003	0.0026	0.0137	0.165	0.0045	0.0063	0.0053	0.0922	0.0083	0.0038	0.0031	0.0025	0.1268	0.0997	0.0053	0.0059	0.005	0.0228	0.004	0.0092	0.1915
19	rs10411443	12950948	1.15	0.246899131395369	1.61	0.475515229965307	0.00903592209145959	0.0446319254039357	0.1344	0.0719	0.0025	0.002	0.0058	0.003	0.0026	0.0135	0.165	0.0046	0.0062	0.0052	0.0923	0.0082	0.0039	0.0031	0.0025	0.1266	0.0997	0.0054	0.0059	0.005	0.0228	0.0039	0.0091	0.1916
19	rs1078264	12963143	1.16	0.220431575918666	1.61	0.475515229965307	0.00917537964174861	0.0501665127270502	0.1347	0.0724	0.0025	0.002	0.0057	0.0029	0.0024	0.0134	0.1651	0.0046	0.0062	0.0052	0.091	0.0084	0.0039	0.003	0.0025	0.1273	0.0996	0.0054	0.006	0.005	0.0229	0.004	0.0092	0.1915
19	rs80039442	12965675	1.16	0.220431575918666	1.61	0.475515229965307	0.00952868738687545	0.04949709514237	0.1347	0.0724	0.0025	0.002	0.0057	0.0029	0.0024	0.0134	0.1651	0.0046	0.0062	0.0052	0.0909	0.0084	0.0039	0.003	0.0025	0.1273	0.0996	0.0054	0.006	0.0049	0.0229	0.004	0.0092	0.1916
19	rs7256794	12975608	1.16	0.220431575918666	1.61	0.475515229965307	0.010704900528621	0.0517024860776062	0.1349	0.0724	0.0024	0.002	0.0057	0.0028	0.0023	0.0134	0.1651	0.0046	0.0062	0.0052	0.0908	0.0084	0.0038	0.003	0.0025	0.1271	0.0997	0.0055	0.006	0.0049	0.0229	0.004	0.0092	0.1919
19	rs76513382	12990502	1.16	0.220431575918666	1.62	0.444280725791627	0.00907902838359017	0.0549615158225344	0.135	0.0723	0.0024	0.002	0.0057	0.0028	0.0024	0.0134	0.1652	0.0046	0.0062	0.0052	0.0909	0.0084	0.0038	0.0031	0.0025	0.1271	0.0997	0.0055	0.006	0.0047	0.0228	0.004	0.0092	0.1918
19	rs2072597	12996740	1.16	0.220431575918666	1.63	0.414449909043039	0.00709182550509634	0.0536978436431144	0.1353	0.0721	0.0024	0.0021	0.0056	0.0028	0.0024	0.0136	0.1653	0.0046	0.0062	0.0052	0.091	0.0085	0.0039	0.0031	0.0025	0.1269	0.0995	0.0055	0.006	0.0046	0.0226	0.004	0.0092	0.1917
19	rs112631212	12996929	1.16	0.220431575918666	1.63	0.414449909043039	0.00707991633841387	0.0535093889511163	0.1353	0.0721	0.0024	0.0021	0.0056	0.0028	0.0024	0.0136	0.1653	0.0046	0.0062	0.0052	0.091	0.0085	0.0039	0.0031	0.0025	0.1269	0.0995	0.0055	0.006	0.0046	0.0226	0.004	0.0092	0.1917
19	rs11085824	13001547	1.16	0.220431575918666	1.63	0.414449909043039	0.00591611144643336	0.0489523179733826	0.1352	0.0721	0.0024	0.0021	0.0057	0.0028	0.0024	0.0136	0.165	0.0046	0.0062	0.0052	0.0909	0.0084	0.0039	0.0031	0.0025	0.127	0.0998	0.0055	0.006	0.0046	0.0228	0.0041	0.0092	0.1915
19	rs7251834	13002033	1.16	0.220431575918666	1.63	0.414449909043039	0.00584393608760093	0.0495577887879755	0.1352	0.0722	0.0024	0.0021	0.0057	0.0028	0.0024	0.0136	0.165	0.0046	0.0062	0.0052	0.0909	0.0084	0.0039	0.0031	0.0025	0.1271	0.0998	0.0055	0.006	0.0046	0.0228	0.0041	0.0092	0.1914
19	rs113720193	13010516	1.16	0.220431575918666	1.64	0.38599849551783	0.00480578809004556	0.0585668296669022	0.1352	0.0728	0.0024	0.0022	0.0058	0.0027	0.0024	0.0137	0.1651	0.0046	0.0061	0.0052	0.0909	0.0084	0.0038	0.0031	0.0025	0.1274	0.0996	0.0053	0.0059	0.0045	0.0227	0.0041	0.0092	0.1913
19	rs8012	13010520	1.16	0.220431575918666	1.64	0.38599849551783	0.00500271611282852	0.0618681926941815	0.1352	0.0728	0.0024	0.0022	0.0058	0.0027	0.0024	0.0136	0.1651	0.0046	0.0061	0.0052	0.0909	0.0084	0.0037	0.0031	0.0025	0.1275	0.0995	0.0053	0.0059	0.0045	0.0227	0.0041	0.0092	0.1913
19	rs75334886	13017948	1.16	0.220431575918666	1.64	0.38599849551783	0.00462636959154079	0.0628735477065409	0.1353	0.0728	0.0024	0.0022	0.0058	0.0027	0.0023	0.0136	0.1652	0.0046	0.0061	0.0051	0.0911	0.0084	0.0037	0.0031	0.0025	0.1277	0.0996	0.0053	0.0059	0.0045	0.0225	0.0041	0.009	0.1913
19	rs11667458	13019554	1.16	0.220431575918666	1.64	0.38599849551783	0.00460076727016909	0.0629408148667153	0.1353	0.0728	0.0024	0.0022	0.0058	0.0027	0.0023	0.0136	0.1652	0.0046	0.0061	0.0051	0.0911	0.0084	0.0037	0.0031	0.0025	0.1277	0.0996	0.0053	0.0059	0.0045	0.0225	0.0041	0.009	0.1913
19	rs741702	13024250	1.16	0.220431575918666	1.64	0.38599849551783	0.00454427074778584	0.0634800449719103	0.1353	0.0728	0.0024	0.0022	0.0058	0.0027	0.0023	0.0136	0.1652	0.0046	0.0061	0.0051	0.0911	0.0084	0.0037	0.0031	0.0025	0.1277	0.0996	0.0053	0.0059	0.0045	0.0225	0.0041	0.009	0.1913
19	rs1045913	13035006	1.16	0.220431575918666	1.64	0.38599849551783	0.00295289407601484	0.052136168043876	0.1354	0.0729	0.0024	0.0023	0.0058	0.0027	0.0023	0.0135	0.1653	0.0046	0.006	0.0051	0.0913	0.0082	0.0038	0.0031	0.0024	0.1279	0.0992	0.0053	0.0059	0.0046	0.0223	0.0044	0.009	0.1911
19	rs35087277	13035722	1.16	0.220431575918666	1.64	0.38599849551783	0.00297294215298323	0.0520741171203467	0.1354	0.0729	0.0024	0.0023	0.0058	0.0027	0.0023	0.0135	0.1653	0.0046	0.006	0.0051	0.0913	0.0081	0.0038	0.0031	0.0024	0.128	0.0992	0.0053	0.0059	0.0046	0.0223	0.0044	0.009	0.1911
19	rs2293683	13039284	1.16	0.220431575918666	1.64	0.38599849551783	0.00287769140604826	0.0517643442350716	0.1354	0.0729	0.0024	0.0023	0.0058	0.0027	0.0023	0.0135	0.1653	0.0046	0.006	0.0051	0.0914	0.0081	0.0038	0.0031	0.0024	0.1279	0.0992	0.0053	0.0059	0.0046	0.0223	0.0044	0.009	0.1911
19	rs1010222	13048608	1.16	0.220431575918666	1.65	0.358901199458623	0.00381387132507975	0.0547711565714703	0.1354	0.073	0.0024	0.0023	0.0057	0.0027	0.0022	0.0134	0.1653	0.0045	0.0061	0.0051	0.0916	0.0083	0.0038	0.0031	0.0024	0.1279	0.0991	0.0052	0.0059	0.0046	0.0223	0.0045	0.009	0.191
19	rs11558955	13059147	1.16	0.220431575918666	1.66	0.333131717406117	0.00415076033716873	0.0589589199772186	0.1355	0.073	0.0024	0.0024	0.0056	0.0027	0.0023	0.0134	0.1653	0.0045	0.0061	0.005	0.0916	0.0083	0.0038	0.0031	0.0024	0.1278	0.0991	0.0052	0.0059	0.0046	0.0222	0.0045	0.009	0.191
19	rs2974754	13061983	1.16	0.220431575918666	1.66	0.333131717406117	0.00436440524562549	0.0617346638076259	0.1355	0.073	0.0024	0.0024	0.0056	0.0027	0.0023	0.0134	0.1653	0.0045	0.0061	0.005	0.0916	0.0083	0.0038	0.0031	0.0024	0.1278	0.099	0.0052	0.0059	0.0046	0.0222	0.0045	0.009	0.191
19	rs140839998	13067792	1.17	0.196050020118376	1.66	0.333131717406117	0.00220172255925657	0.0602078881705046	0.1355	0.0732	0.0025	0.0027	0.0057	0.0029	0.0024	0.0133	0.1652	0.0045	0.006	0.005	0.0912	0.0082	0.0039	0.0032	0.0025	0.1282	0.0986	0.0053	0.0057	0.0046	0.0221	0.0045	0.0089	0.191
19	rs7246919	13088686	1.18	0.173671271070618	1.64	0.38599849551783	0.000541586575597677	0.048350110809401	0.1352	0.0736	0.0028	0.0038	0.0059	0.0037	0.0029	0.0131	0.1643	0.0047	0.0059	0.0047	0.09	0.0078	0.0041	0.0034	0.0033	0.1293	0.0961	0.0062	0.0056	0.0048	0.0216	0.0048	0.0084	0.1903
19	rs116857070	13108536	1.18	0.173671271070618	1.65	0.358901199458623	0.00069105111136908	0.0585668296669022	0.135	0.0731	0.0029	0.004	0.0058	0.0038	0.003	0.0129	0.1645	0.0045	0.0059	0.0045	0.0899	0.0077	0.0042	0.0035	0.0034	0.1295	0.0961	0.0063	0.0056	0.0047	0.0217	0.0048	0.0084	0.1903
19	rs68175985	13109763	1.18	0.173671271070618	1.65	0.358901199458623	0.000662720140604227	0.0569451762326892	0.135	0.0731	0.0029	0.004	0.0058	0.0038	0.0031	0.0129	0.1645	0.0045	0.0059	0.0045	0.0899	0.0077	0.0042	0.0035	0.0034	0.1295	0.0961	0.0063	0.0056	0.0047	0.0217	0.0048	0.0084	0.1903
19	rs74551279	13112137	1.18	0.173671271070618	1.63	0.414449909043039	0.000705900574349766	0.0563661621431068	0.135	0.0732	0.0029	0.004	0.0058	0.0038	0.0031	0.0129	0.1645	0.0045	0.0059	0.0045	0.0899	0.0077	0.0042	0.0035	0.0034	0.1296	0.096	0.0063	0.0056	0.0047	0.0217	0.0048	0.0084	0.1903
19	rs62109895	13116521	1.18	0.173671271070618	1.63	0.414449909043039	0.000560901126675797	0.0516406600843847	0.1351	0.0731	0.0029	0.004	0.0058	0.0038	0.0031	0.0129	0.1645	0.0045	0.0059	0.0045	0.0898	0.0077	0.0042	0.0035	0.0034	0.1295	0.096	0.0063	0.0056	0.0047	0.0218	0.0048	0.0084	0.1904
19	rs117243298	13119675	1.18	0.173671271070618	1.63	0.414449909043039	0.000842393557771306	0.0651776141794021	0.1357	0.0731	0.0029	0.004	0.0058	0.0039	0.003	0.0129	0.1639	0.0045	0.0058	0.0044	0.0899	0.0077	0.0042	0.0033	0.0034	0.1295	0.0963	0.0063	0.0056	0.0044	0.0219	0.0048	0.0083	0.191
19	rs79946473	13120926	1.18	0.173671271070618	1.63	0.414449909043039	0.00108071422683693	0.0708766457271976	0.1359	0.0731	0.0029	0.004	0.0058	0.0039	0.003	0.0129	0.1636	0.0044	0.0058	0.0043	0.0899	0.0077	0.0042	0.0033	0.0034	0.1295	0.0965	0.0063	0.0056	0.0043	0.0219	0.0048	0.0083	0.1913
19	rs8103241	13122612	1.18	0.173671271070618	1.63	0.414449909043039	0.0012928214498535	0.0704529105358112	0.1363	0.0731	0.0029	0.004	0.0058	0.0039	0.003	0.0129	0.1633	0.0043	0.0057	0.0043	0.0899	0.0077	0.0042	0.0032	0.0034	0.1294	0.0966	0.0063	0.0056	0.0041	0.0219	0.0048	0.0084	0.1916
19	rs77237586	13128151	1.18	0.173671271070618	1.62	0.444280725791627	0.00213150795413385	0.0615345997089099	0.1367	0.0733	0.0029	0.004	0.0058	0.004	0.0029	0.0128	0.1637	0.0043	0.0057	0.0044	0.0897	0.0076	0.0042	0.0032	0.0033	0.1291	0.0964	0.0064	0.0056	0.0042	0.0219	0.005	0.0084	0.1911
19	rs73507341	13135197	1.18	0.173671271070618	1.62	0.444280725791627	0.00215315652360959	0.0617346638076259	0.1368	0.0733	0.0029	0.004	0.0058	0.004	0.0029	0.0128	0.1637	0.0043	0.0057	0.0043	0.0896	0.0076	0.0042	0.0032	0.0033	0.129	0.0964	0.0064	0.0056	0.0041	0.022	0.005	0.0084	0.1912
19	rs73006828	13136831	1.18	0.173671271070618	1.62	0.444280725791627	0.00219225458089766	0.0616012571642129	0.1368	0.0733	0.0029	0.004	0.0058	0.004	0.0029	0.0128	0.1636	0.0043	0.0057	0.0043	0.0897	0.0076	0.0042	0.0032	0.0033	0.129	0.0963	0.0064	0.0056	0.0041	0.022	0.005	0.0084	0.1912
19	rs10422784	13144062	1.18	0.173671271070618	1.62	0.444280725791627	0.00209632309622602	0.0616012571642129	0.1367	0.0734	0.0029	0.004	0.0057	0.004	0.0029	0.0127	0.1635	0.0043	0.0057	0.0043	0.0899	0.0076	0.0042	0.0032	0.0033	0.129	0.0962	0.0064	0.0056	0.0041	0.022	0.005	0.0084	0.1913
19	rs62109899	13147100	1.18	0.173671271070618	1.62	0.444280725791627	0.00207966172479658	0.0615345997089099	0.1367	0.0734	0.0029	0.004	0.0057	0.004	0.0029	0.0127	0.1634	0.0043	0.0057	0.0043	0.0899	0.0076	0.0043	0.0032	0.0033	0.129	0.0962	0.0064	0.0056	0.0041	0.022	0.005	0.0084	0.1913
19	rs117297239	13149330	1.18	0.173671271070618	1.62	0.444280725791627	0.00205113436761159	0.0616012571642129	0.1367	0.0734	0.0029	0.004	0.0057	0.004	0.0029	0.0127	0.1634	0.0043	0.0057	0.0043	0.09	0.0076	0.0043	0.0032	0.0033	0.129	0.0962	0.0064	0.0056	0.0041	0.022	0.005	0.0084	0.1913
19	rs1077151	13151108	1.18	0.173671271070618	1.62	0.444280725791627	0.00201555148330145	0.0617346638076259	0.1367	0.0734	0.0029	0.0041	0.0057	0.004	0.0029	0.0127	0.1633	0.0043	0.0057	0.0042	0.0901	0.0076	0.0043	0.0032	0.0033	0.129	0.0961	0.0064	0.0056	0.0041	0.0221	0.005	0.0084	0.1914
19	rs4926298	13153035	1.18	0.173671271070618	1.62	0.444280725791627	0.00364781064905411	0.062336505297396	0.1367	0.0734	0.0029	0.0043	0.0057	0.004	0.0029	0.0127	0.1633	0.0043	0.0057	0.0044	0.09	0.0076	0.0043	0.0032	0.0033	0.129	0.0961	0.0064	0.0056	0.0041	0.0221	0.0049	0.0084	0.1911
19	rs745610	13157280	1.18	0.173671271070618	1.63	0.414449909043039	0.00383596414206864	0.0610688546371162	0.1367	0.0735	0.0029	0.0043	0.0057	0.004	0.0029	0.0127	0.1633	0.0043	0.0057	0.0044	0.0901	0.0076	0.0043	0.0031	0.0033	0.129	0.0961	0.0064	0.0055	0.0041	0.0221	0.0049	0.0084	0.1911
19	rs78269692	13158277	1.18	0.173671271070618	1.63	0.414449909043039	0.00368341515148388	0.0597464449684687	0.1367	0.0735	0.0029	0.0043	0.0058	0.004	0.0029	0.0127	0.1633	0.0043	0.0058	0.0044	0.09	0.0077	0.0043	0.0031	0.0033	0.129	0.0961	0.0064	0.0055	0.0041	0.0221	0.0049	0.0084	0.191
19	rs922443	13158643	1.18	0.173671271070618	1.63	0.414449909043039	0.00368341515148388	0.0596806478881288	0.1367	0.0735	0.0029	0.0043	0.0058	0.004	0.0029	0.0127	0.1633	0.0043	0.0058	0.0044	0.09	0.0077	0.0043	0.0031	0.0033	0.129	0.0961	0.0064	0.0055	0.0041	0.0221	0.0049	0.0084	0.191
19	rs10423745	13176815	1.18	0.173671271070618	1.63	0.414449909043039	0.00411683443284224	0.058632100491538	0.1366	0.0734	0.0029	0.0043	0.0058	0.004	0.0029	0.0127	0.1633	0.0043	0.0057	0.0044	0.09	0.0077	0.0044	0.0031	0.0033	0.1291	0.096	0.0064	0.0055	0.0041	0.0221	0.0049	0.0085	0.1909
19	rs66502314	13186524	1.18	0.173671271070618	1.63	0.414449909043039	0.00429404471048704	0.0613348109297567	0.1366	0.0734	0.0029	0.0043	0.0058	0.004	0.0029	0.0127	0.1633	0.0043	0.0057	0.0044	0.09	0.0077	0.0044	0.0031	0.0033	0.1291	0.096	0.0064	0.0055	0.0041	0.0221	0.0049	0.0085	0.1909
19	rs74455250	13186759	1.18	0.173671271070618	1.63	0.414449909043039	0.00429673429629238	0.0614679728446678	0.1366	0.0734	0.0029	0.0043	0.0058	0.004	0.0029	0.0127	0.1633	0.0043	0.0057	0.0044	0.09	0.0077	0.0044	0.0031	0.0033	0.1291	0.096	0.0064	0.0055	0.0041	0.0221	0.0049	0.0085	0.1909
19	rs11555273	13207146	1.19	0.153209069243504	1.63	0.414449909043039	0.00903592209145959	0.173458725360656	0.1364	0.0737	0.0031	0.0042	0.0058	0.004	0.0029	0.0127	0.163	0.0042	0.0057	0.0044	0.0898	0.0075	0.0044	0.0032	0.0033	0.1292	0.096	0.0064	0.0055	0.0041	0.0221	0.005	0.0085	0.1905
19	rs117198656	13208537	1.19	0.153209069243504	1.64	0.38599849551783	0.00969402509633869	0.197490935376737	0.1364	0.0738	0.0031	0.0042	0.0058	0.004	0.003	0.0128	0.1631	0.0042	0.0057	0.0044	0.0898	0.0075	0.0044	0.0032	0.0033	0.1292	0.096	0.0064	0.0055	0.0041	0.0221	0.005	0.0085	0.1903
19	rs62109907	13210620	1.19	0.153209069243504	1.64	0.38599849551783	0.00882272039782856	0.196347354698045	0.1364	0.0739	0.0031	0.0043	0.0058	0.004	0.003	0.0128	0.163	0.0043	0.0057	0.0044	0.0898	0.0075	0.0044	0.0032	0.0034	0.1292	0.096	0.0064	0.0055	0.0041	0.0221	0.005	0.0086	0.1902
19	rs12151248	13212025	1.19	0.153209069243504	1.63	0.414449909043039	0.00855360137342624	0.196451224054656	0.1364	0.0739	0.0032	0.0043	0.0058	0.004	0.003	0.0128	0.163	0.0043	0.0057	0.0044	0.0897	0.0075	0.0044	0.0032	0.0034	0.1292	0.096	0.0064	0.0055	0.0041	0.0221	0.0051	0.0086	0.1901
19	rs35601737	13220703	1.18	0.173671271070618	1.63	0.414449909043039	0.0181360682644355	0.0613348109297567	0.1342	0.0764	0.0039	0.005	0.006	0.0045	0.0035	0.0131	0.1608	0.0052	0.0055	0.0046	0.0872	0.0077	0.0049	0.004	0.0038	0.1301	0.0959	0.0067	0.0055	0.0047	0.0219	0.0062	0.0091	0.1854
19	rs75383940	13230438	1.17	0.196050020118376	1.63	0.414449909043039	0.0339332023555443	0.0684197657324233	0.134	0.0771	0.004	0.0051	0.0059	0.0046	0.0036	0.0132	0.1608	0.0052	0.0054	0.0046	0.0869	0.0075	0.005	0.0041	0.0039	0.1302	0.0958	0.0067	0.0056	0.0047	0.0213	0.0065	0.0091	0.185
19	rs4926198	13231918	1.17	0.196050020118376	1.64	0.38599849551783	0.0334825003688612	0.0597464449684687	0.134	0.0771	0.004	0.0051	0.0059	0.0046	0.0036	0.0133	0.1609	0.0052	0.0054	0.0044	0.0869	0.0075	0.005	0.0041	0.0039	0.1302	0.0958	0.0067	0.0056	0.0047	0.0213	0.0065	0.0091	0.1851
19	rs2159214	13231995	1.17	0.196050020118376	1.65	0.358901199458623	0.0298536735431979	0.0611352977428614	0.134	0.0772	0.004	0.0051	0.0059	0.0046	0.0037	0.0133	0.1609	0.0052	0.0054	0.0044	0.0869	0.0075	0.005	0.0042	0.0039	0.13	0.0959	0.0067	0.0056	0.0047	0.0213	0.0065	0.0091	0.1852
19	rs79910982	13233813	1.17	0.196050020118376	1.64	0.38599849551783	0.0312678327960948	0.0658619093009029	0.1341	0.0772	0.004	0.0051	0.0059	0.0046	0.0037	0.0133	0.1608	0.0052	0.0054	0.0044	0.0869	0.0075	0.005	0.0042	0.0039	0.13	0.0961	0.0067	0.0056	0.0047	0.0213	0.0065	0.009	0.1851
19	rs12982296	13242340	1.17	0.196050020118376	1.65	0.358901199458623	0.0367132538537748	0.0789773617711192	0.1342	0.0772	0.0039	0.0051	0.0058	0.0046	0.0037	0.0132	0.1607	0.0052	0.0054	0.0044	0.0868	0.0075	0.0049	0.0042	0.0038	0.13	0.0972	0.0066	0.0056	0.0047	0.0211	0.0065	0.0088	0.1849
19	rs16995252	13243304	1.17	0.196050020118376	1.65	0.358901199458623	0.0360924934517613	0.0827839899811906	0.1342	0.0772	0.0039	0.0051	0.0058	0.0046	0.0037	0.0132	0.1607	0.0052	0.0054	0.0044	0.0868	0.0075	0.005	0.0042	0.0038	0.1299	0.0973	0.0066	0.0056	0.0047	0.0211	0.0065	0.0088	0.1849
19	rs79858766	13244108	1.17	0.196050020118376	1.64	0.38599849551783	0.0384138390520249	0.102054029174501	0.1342	0.0772	0.0039	0.0051	0.0059	0.0046	0.0037	0.0132	0.1607	0.0052	0.0054	0.0044	0.0867	0.0075	0.0049	0.0042	0.0038	0.1299	0.0974	0.0066	0.0056	0.0047	0.0211	0.0065	0.0088	0.1849
19	rs12981904	13248856	1.17	0.196050020118376	1.64	0.38599849551783	0.0420202861781895	0.117627900970223	0.1343	0.0772	0.0039	0.0052	0.0058	0.0047	0.0037	0.0132	0.1607	0.0052	0.0054	0.0044	0.0868	0.0075	0.0049	0.0043	0.0038	0.1299	0.0974	0.0066	0.0056	0.0047	0.021	0.0066	0.0087	0.1849
19	rs117636907	13261586	1.17	0.196050020118376	1.64	0.38599849551783	0.0495875123749139	0.103696486231095	0.134	0.0774	0.004	0.0052	0.0058	0.0047	0.0036	0.0134	0.1608	0.0052	0.0053	0.0044	0.0869	0.0075	0.0049	0.0043	0.0038	0.1298	0.0973	0.0065	0.0055	0.0047	0.021	0.0066	0.0087	0.1847
19	rs1469692	13262322	1.17	0.196050020118376	1.65	0.358901199458623	0.0483417130125513	0.0942342717704379	0.1339	0.0774	0.004	0.0052	0.0058	0.0047	0.0036	0.0134	0.1608	0.0052	0.0053	0.0044	0.0869	0.0075	0.0049	0.0043	0.0038	0.1298	0.0973	0.0065	0.0055	0.0047	0.021	0.0066	0.0087	0.1847
19	rs3760912	13263338	1.17	0.196050020118376	1.66	0.333131717406117	0.0490185856555487	0.0903779228433499	0.1339	0.0774	0.004	0.0052	0.0058	0.0047	0.0036	0.0134	0.1608	0.0052	0.0053	0.0044	0.0869	0.0075	0.0049	0.0043	0.0038	0.1298	0.0973	0.0065	0.0055	0.0047	0.021	0.0066	0.0087	0.1847
19	rs1042164	13264398	1.17	0.196050020118376	1.66	0.333131717406117	0.0456511747441936	0.104026197581515	0.1339	0.0775	0.004	0.0052	0.0058	0.0047	0.0036	0.0134	0.1608	0.0051	0.0053	0.0044	0.0869	0.0075	0.0049	0.0043	0.0038	0.1298	0.0973	0.0065	0.0055	0.0048	0.0211	0.0066	0.0088	0.1847
19	rs3760911	13265986	1.17	0.196050020118376	1.66	0.333131717406117	0.0471487878319078	0.116678387763124	0.1339	0.0775	0.004	0.0052	0.0058	0.0047	0.0036	0.0135	0.1608	0.0051	0.0053	0.0044	0.0869	0.0075	0.0049	0.0043	0.0038	0.1297	0.0973	0.0065	0.0055	0.0048	0.0211	0.0066	0.0089	0.1846
19	rs879989	13266150	1.17	0.196050020118376	1.67	0.308662716071979	0.047528329230999	0.118320283111515	0.1338	0.0775	0.004	0.0052	0.0058	0.0047	0.0036	0.0134	0.1609	0.0051	0.0053	0.0044	0.0868	0.0075	0.0049	0.0043	0.0038	0.1297	0.0972	0.0065	0.0055	0.0048	0.0211	0.0066	0.0089	0.1848
19	rs892020	13267185	1.17	0.196050020118376	1.67	0.308662716071979	0.0478461901728748	0.140710388880104	0.1338	0.0775	0.004	0.0052	0.0058	0.0047	0.0036	0.0134	0.1609	0.0051	0.0053	0.0044	0.0868	0.0075	0.0049	0.0043	0.0038	0.1297	0.0972	0.0065	0.0054	0.0048	0.0211	0.0066	0.0089	0.1849
19	rs752340	13276345	1.18	0.173671271070618	1.67	0.308662716071979	0.0956224778389534	0.27908610919341	0.1323	0.0769	0.0043	0.0052	0.0061	0.0051	0.0039	0.0132	0.1598	0.0054	0.005	0.0046	0.0869	0.0077	0.0054	0.0046	0.0042	0.1298	0.0969	0.0064	0.0054	0.0052	0.0206	0.0074	0.0088	0.1845
19	rs12611196	13278822	1.18	0.173671271070618	1.67	0.308662716071979	0.196735693009987	0.465583084261449	0.1309	0.076	0.0045	0.0053	0.0066	0.0054	0.004	0.013	0.1588	0.0058	0.0049	0.0047	0.0861	0.0077	0.0057	0.0051	0.0044	0.1306	0.0965	0.0062	0.0054	0.0054	0.0206	0.0081	0.0086	0.1852
19	rs7251821	13280998	1.17	0.196050020118376	1.66	0.333131717406117	0.283150768662293	0.421883592289604	0.1298	0.0755	0.0047	0.0054	0.007	0.0056	0.0041	0.0133	0.1583	0.006	0.0049	0.0049	0.0852	0.0076	0.006	0.0054	0.0046	0.1312	0.0961	0.0061	0.0053	0.0057	0.0203	0.0085	0.0085	0.1855
19	rs8113706	13283539	1.17	0.196050020118376	1.67	0.308662716071979	0.237195805102887	0.483158441812433	0.1293	0.0755	0.0048	0.0054	0.0072	0.0056	0.0042	0.0136	0.1579	0.006	0.0049	0.005	0.085	0.0076	0.0062	0.0055	0.0046	0.1317	0.0952	0.0062	0.0054	0.0061	0.0199	0.0086	0.0085	0.1855
19	rs10416351	13287755	1.16	0.220431575918666	1.67	0.308662716071979	0.258090378539983	0.552826825909418	0.1291	0.0754	0.0048	0.0053	0.0074	0.0057	0.0043	0.0137	0.1577	0.006	0.0048	0.005	0.0851	0.0076	0.0063	0.0055	0.0046	0.1318	0.0947	0.0062	0.0053	0.0063	0.0198	0.0088	0.0086	0.1857
19	rs34117004	13291673	1.16	0.220431575918666	1.67	0.308662716071979	0.318288147268017	0.475296250137406	0.1285	0.0752	0.0048	0.0053	0.0076	0.0057	0.0043	0.0136	0.1582	0.006	0.0047	0.0049	0.0847	0.0078	0.0064	0.0054	0.0047	0.1317	0.0949	0.0062	0.0053	0.0064	0.0196	0.009	0.0086	0.1862
19	rs62109936	13291775	1.16	0.220431575918666	1.67	0.308662716071979	0.286561458397668	0.411954795299882	0.1288	0.0752	0.0048	0.0052	0.0076	0.0057	0.0043	0.0136	0.1582	0.006	0.0047	0.0049	0.0849	0.0078	0.0063	0.0054	0.0046	0.1317	0.0947	0.0062	0.0053	0.0064	0.0197	0.0089	0.0086	0.1862
19	rs117208278	13291836	1.16	0.220431575918666	1.67	0.308662716071979	0.289754931175008	0.414561407635708	0.1288	0.0752	0.0048	0.0052	0.0077	0.0057	0.0043	0.0136	0.1582	0.006	0.0048	0.0049	0.0849	0.0078	0.0063	0.0054	0.0046	0.1317	0.0949	0.0062	0.0053	0.0064	0.0197	0.0089	0.0086	0.1861
19	rs10422462	13291901	1.16	0.220431575918666	1.66	0.333131717406117	0.29181443590238	0.409742700032215	0.1287	0.0751	0.0048	0.0052	0.0077	0.0057	0.0043	0.0136	0.1582	0.006	0.0048	0.0049	0.0849	0.0078	0.0063	0.0054	0.0045	0.1317	0.0949	0.0062	0.0053	0.0064	0.0197	0.0089	0.0086	0.1861
19	rs34188369	13293164	1.16	0.220431575918666	1.66	0.333131717406117	0.316381929845692	0.46612133112508	0.1288	0.0751	0.0048	0.0051	0.0078	0.0057	0.0043	0.0135	0.1585	0.006	0.0047	0.0049	0.0848	0.0078	0.0063	0.0055	0.0046	0.1312	0.0944	0.0062	0.0053	0.0064	0.0197	0.0089	0.0087	0.1865
19	rs111942556	13294568	1.16	0.220431575918666	1.66	0.333131717406117	0.41348207095789	0.780266509772765	0.1292	0.0753	0.0048	0.005	0.0079	0.0056	0.0043	0.0135	0.1579	0.0062	0.0047	0.005	0.0848	0.0078	0.0064	0.0055	0.0046	0.1311	0.0936	0.0062	0.0053	0.0064	0.0198	0.009	0.0088	0.1865
19	rs111584273	13296650	1.17	0.196050020118376	1.66	0.333131717406117	0.372067193673281	0.595372209654372	0.1295	0.0756	0.0049	0.0048	0.0082	0.0055	0.0043	0.0136	0.1572	0.0064	0.0049	0.0051	0.0851	0.0079	0.0066	0.0055	0.0045	0.1305	0.0924	0.0062	0.0053	0.0065	0.0198	0.0093	0.0088	0.1868
19	rs67092572	13312429	1.15	0.246899131395369	1.67	0.308662716071979	0.840961950313009	0.356160107168408	0.1319	0.0775	0.0046	0.0042	0.0097	0.0047	0.0046	0.0155	0.1532	0.0069	0.006	0.0055	0.0824	0.0086	0.0067	0.0059	0.0042	0.1302	0.0855	0.0065	0.0053	0.007	0.0197	0.0101	0.0095	0.1896
19	rs12975665	13312670	1.15	0.246899131395369	1.67	0.308662716071979	0.762991039430933	0.343843232318371	0.1317	0.0777	0.0046	0.0042	0.0098	0.0047	0.0046	0.0155	0.1531	0.0069	0.0061	0.0055	0.0823	0.0086	0.0067	0.0058	0.0042	0.1304	0.0855	0.0065	0.0053	0.007	0.0197	0.01	0.0095	0.1897
19	rs113906375	13312675	1.15	0.246899131395369	1.66	0.333131717406117	0.756724993080613	0.346321435366202	0.1317	0.0777	0.0046	0.0042	0.0098	0.0047	0.0046	0.0154	0.1531	0.007	0.0061	0.0055	0.0823	0.0086	0.0067	0.0058	0.0042	0.1303	0.0855	0.0065	0.0053	0.007	0.0199	0.01	0.0095	0.1897
19	rs16059	13318217	1.14	0.275532638758866	1.66	0.333131717406117	0.873641345220373	0.298478900403108	0.1307	0.0786	0.0045	0.0039	0.01	0.0047	0.0046	0.0155	0.1526	0.0072	0.0066	0.0058	0.0822	0.0088	0.0069	0.0059	0.004	0.1305	0.0838	0.0065	0.0054	0.0073	0.02	0.0102	0.0096	0.1899
19	rs147221323	13318811	1.14	0.275532638758866	1.66	0.333131717406117	0.917256155080989	0.274098063617507	0.1306	0.0788	0.0044	0.0039	0.0101	0.0047	0.0046	0.0155	0.1525	0.0073	0.0067	0.0058	0.0822	0.0088	0.0069	0.0059	0.0039	0.1305	0.0837	0.0066	0.0054	0.0075	0.02	0.0102	0.0095	0.1899
19	rs11666294	13319314	1.14	0.275532638758866	1.67	0.308662716071979	0.954586327973844	0.235777369120738	0.1305	0.0789	0.0044	0.0039	0.0101	0.0047	0.0046	0.0155	0.1525	0.0073	0.0068	0.0058	0.0822	0.0088	0.0069	0.0059	0.0039	0.1305	0.0835	0.0066	0.0054	0.0075	0.02	0.0102	0.0095	0.19
19	rs7253618	13321122	1.14	0.275532638758866	1.66	0.333131717406117	1.16525076366168	0.2135186814323	0.1305	0.0793	0.0042	0.0038	0.0102	0.0046	0.0044	0.0156	0.1522	0.0073	0.0069	0.0058	0.0817	0.0089	0.007	0.0056	0.0037	0.1319	0.0829	0.0067	0.0055	0.0075	0.0197	0.0103	0.0095	0.1902
19	rs4926143	13325733	1.13	0.306408690300974	1.64	0.38599849551783	1.29654478648845	0.388699814719388	0.1308	0.0801	0.0044	0.0034	0.0108	0.0044	0.004	0.0153	0.152	0.0077	0.0078	0.0058	0.0811	0.0092	0.0071	0.0051	0.0033	0.1332	0.0815	0.0067	0.0053	0.0076	0.0194	0.0103	0.0096	0.1902
19	rs12461897	13331743	1.13	0.306408690300974	1.64	0.38599849551783	1.37228923921284	0.437557216572994	0.1311	0.0804	0.0044	0.0033	0.0108	0.0042	0.0038	0.0152	0.1519	0.0078	0.008	0.0058	0.0809	0.0092	0.0072	0.005	0.0031	0.1339	0.0811	0.0067	0.0053	0.0075	0.0194	0.0104	0.0094	0.1902
19	rs17846918	13339673	1.13	0.306408690300974	1.63	0.414449909043039	1.59423525183224	0.502546253816385	0.1309	0.0803	0.0046	0.0032	0.0109	0.0041	0.0038	0.0151	0.152	0.0077	0.0082	0.0056	0.0812	0.0093	0.0073	0.0048	0.0031	0.1342	0.0807	0.0068	0.0052	0.0075	0.0195	0.0106	0.0094	0.1897
19	rs11085837	13345526	1.12	0.339600448506511	1.63	0.414449909043039	1.64429125043635	0.577410202199999	0.131	0.0804	0.0047	0.0031	0.011	0.0041	0.0037	0.015	0.152	0.0076	0.0083	0.0056	0.0814	0.0094	0.0074	0.0047	0.0031	0.1344	0.0805	0.0068	0.0052	0.0075	0.0196	0.0106	0.0094	0.1898
19	rs17639705	13347001	1.12	0.339600448506511	1.61	0.475515229965307	1.57324458719766	0.582813357641291	0.1311	0.0803	0.0047	0.0031	0.011	0.0041	0.0037	0.015	0.152	0.0077	0.0084	0.0056	0.0817	0.0094	0.0074	0.0047	0.003	0.1343	0.0807	0.0065	0.0052	0.0073	0.0196	0.0106	0.0094	0.1897
19	rs72995980	13348031	1.12	0.339600448506511	1.6	0.508176723760061	1.56192074312889	0.593084011794662	0.1311	0.0803	0.0047	0.0031	0.011	0.0041	0.0037	0.015	0.152	0.0077	0.0084	0.0056	0.0818	0.0094	0.0074	0.0047	0.003	0.1344	0.0807	0.0065	0.0051	0.0073	0.0196	0.0106	0.0094	0.1897
19	rs34206793	13353672	1.12	0.339600448506511	1.6	0.508176723760061	1.54565010574063	0.732667579725419	0.1314	0.0798	0.0046	0.0029	0.0109	0.004	0.0035	0.0151	0.1522	0.0077	0.0088	0.0058	0.0824	0.0095	0.0075	0.0045	0.0029	0.1345	0.0804	0.0065	0.0051	0.0073	0.0197	0.0106	0.0095	0.1893
19	rs11085838	13353722	1.12	0.339600448506511	1.6	0.508176723760061	1.59731542829249	0.747858225249419	0.1312	0.0798	0.0046	0.0029	0.0111	0.004	0.0035	0.0151	0.1522	0.0077	0.0088	0.0058	0.0825	0.0095	0.0075	0.0045	0.0029	0.1345	0.0803	0.0065	0.0051	0.0073	0.0197	0.0106	0.0095	0.1895
19	rs12052059	13355068	1.12	0.339600448506511	1.6	0.508176723760061	1.47050986401945	0.742285402820429	0.1314	0.0798	0.0046	0.0029	0.011	0.004	0.0034	0.0151	0.1522	0.0077	0.0088	0.0058	0.0826	0.0094	0.0074	0.0045	0.0029	0.1346	0.0803	0.0065	0.005	0.0073	0.0196	0.0105	0.0094	0.1896
19	rs62111969	13357335	1.12	0.339600448506511	1.6	0.508176723760061	1.38182207950826	0.896544572175486	0.1313	0.0797	0.0053	0.0028	0.011	0.0038	0.0033	0.0152	0.1519	0.0077	0.0089	0.0059	0.0824	0.0094	0.0077	0.0044	0.0029	0.1347	0.0802	0.0064	0.005	0.0072	0.0196	0.0106	0.0094	0.1894
19	rs2074880	13372631	1.12	0.339600448506511	1.6	0.508176723760061	1.18594317350419	0.953431619333614	0.1315	0.0794	0.0054	0.0026	0.011	0.0036	0.0033	0.0154	0.1514	0.0075	0.009	0.0061	0.0834	0.0095	0.0076	0.0041	0.0027	0.1351	0.0801	0.0063	0.0047	0.0072	0.0193	0.0105	0.0092	0.1906
19	rs62108601	13373411	1.12	0.339600448506511	1.6	0.508176723760061	1.13015028606071	0.933655055745986	0.1315	0.0793	0.0054	0.0026	0.0109	0.0035	0.0032	0.0154	0.1515	0.0075	0.009	0.0061	0.0834	0.0095	0.0075	0.004	0.0027	0.1353	0.0801	0.0063	0.0046	0.0072	0.0193	0.0105	0.0092	0.1906
19	rs4926244	13374913	1.12	0.339600448506511	1.6	0.508176723760061	1.15504906791373	0.961523868896975	0.1315	0.0793	0.0053	0.0026	0.0109	0.0035	0.0032	0.0154	0.1517	0.0075	0.009	0.0061	0.0834	0.0095	0.0075	0.004	0.0027	0.1354	0.08	0.0063	0.0046	0.0072	0.0193	0.0104	0.0092	0.1906
19	rs34767390	13381657	1.12	0.339600448506511	1.6	0.508176723760061	0.943582161208913	0.99930285498173	0.1324	0.08	0.0053	0.0024	0.0107	0.0032	0.0031	0.015	0.1523	0.0074	0.009	0.006	0.0832	0.0095	0.0072	0.0038	0.0026	0.1364	0.0808	0.0058	0.0044	0.007	0.0188	0.01	0.009	0.1913
19	rs4926248	13383313	1.12	0.339600448506511	1.6	0.508176723760061	1.04965354128258	1.10267876877265	0.1326	0.08	0.0053	0.0023	0.0108	0.0031	0.0031	0.0149	0.1525	0.0073	0.0089	0.0059	0.0834	0.0094	0.0071	0.0037	0.0025	0.1366	0.0813	0.0057	0.0043	0.0068	0.0186	0.0099	0.009	0.1916
19	rs4926253	13387276	1.12	0.339600448506511	1.6	0.508176723760061	0.803797451803442	1.12946965972113	0.1331	0.0798	0.0051	0.0021	0.0105	0.0029	0.0029	0.015	0.1529	0.0073	0.0089	0.0057	0.0835	0.0095	0.007	0.0034	0.0024	0.1375	0.082	0.0053	0.0041	0.0065	0.0189	0.0093	0.0088	0.1925
19	rs16030	13387904	1.12	0.339600448506511	1.59	0.542287549749139	0.763450417413879	1.12635981672231	0.1331	0.0798	0.0051	0.0021	0.0104	0.0029	0.0029	0.0149	0.1529	0.0073	0.0089	0.0057	0.0838	0.0095	0.0069	0.0034	0.0023	0.1376	0.082	0.0053	0.0041	0.0065	0.0189	0.0092	0.0088	0.1926
19	rs16978961	13388237	1.12	0.339600448506511	1.59	0.542287549749139	0.722443908945099	1.09599959737018	0.133	0.0798	0.0051	0.0021	0.0104	0.0029	0.0029	0.0149	0.1529	0.0073	0.0089	0.0057	0.0838	0.0095	0.0069	0.0034	0.0023	0.1377	0.0821	0.0053	0.004	0.0065	0.0189	0.0092	0.0088	0.1926
19	rs10403191	13389377	1.12	0.339600448506511	1.58	0.577869115575703	0.629628309765329	1.03800411898103	0.133	0.0794	0.005	0.002	0.0103	0.0028	0.0028	0.015	0.153	0.0071	0.0089	0.0056	0.0839	0.0095	0.0067	0.0033	0.0023	0.1381	0.0827	0.0052	0.004	0.0064	0.019	0.009	0.0088	0.193
19	rs74482662	13392333	1.12	0.339600448506511	1.58	0.577869115575703	0.435541589653231	0.92151386659233	0.1336	0.079	0.0047	0.0018	0.0102	0.0026	0.0027	0.0151	0.1544	0.0067	0.0085	0.0054	0.084	0.0095	0.0061	0.0031	0.002	0.1389	0.0833	0.0051	0.0036	0.006	0.0187	0.0085	0.0086	0.1948
19	rs10425612	13393197	1.11	0.375177619549844	1.58	0.577869115575703	0.439737324773387	1.01693242203159	0.1338	0.0789	0.0047	0.0019	0.0101	0.0025	0.0027	0.0152	0.1547	0.0066	0.0084	0.0054	0.0841	0.0095	0.0059	0.0031	0.002	0.1388	0.0834	0.0052	0.0036	0.0059	0.0187	0.0084	0.0085	0.1951
19	rs74907841	13393240	1.11	0.375177619549844	1.58	0.577869115575703	0.399808818344114	0.960412372517274	0.134	0.0787	0.0047	0.0019	0.0101	0.0025	0.0027	0.0152	0.1545	0.0066	0.0084	0.0054	0.0837	0.0095	0.0059	0.0031	0.0021	0.1386	0.0839	0.0052	0.0036	0.0059	0.0187	0.0083	0.0085	0.1954
19	rs72993589	13394685	1.12	0.339600448506511	1.62	0.444280725791627	0.314331971400509	0.862693690916648	0.1345	0.0787	0.0047	0.0018	0.01	0.0023	0.0026	0.0152	0.1551	0.0064	0.0082	0.0052	0.0839	0.0095	0.0056	0.003	0.0021	0.1387	0.0841	0.0052	0.0035	0.0057	0.0187	0.0079	0.0083	0.1962
19	rs10422305	13395726	1.11	0.375177619549844	1.62	0.444280725791627	0.333136207572334	0.893726606300591	0.1346	0.0787	0.0048	0.0017	0.01	0.0022	0.0025	0.0151	0.1553	0.0063	0.008	0.0053	0.0839	0.0094	0.0055	0.0029	0.0021	0.1386	0.0844	0.0052	0.0034	0.0056	0.0186	0.0077	0.0082	0.1967
19	rs3764580	13396110	1.11	0.375177619549844	1.62	0.444280725791627	0.320603718926864	0.892318297933558	0.1346	0.0788	0.0048	0.0017	0.01	0.0022	0.0025	0.0151	0.1554	0.0063	0.008	0.0052	0.084	0.0095	0.0055	0.0029	0.0021	0.1387	0.0844	0.0052	0.0034	0.0056	0.0185	0.0077	0.0082	0.1969
19	rs16027	13397560	1.11	0.375177619549844	1.62	0.444280725791627	0.266608973759612	0.729517759160537	0.1341	0.0789	0.0046	0.0017	0.0097	0.0023	0.0025	0.015	0.1555	0.0061	0.008	0.0052	0.0838	0.0095	0.0053	0.0031	0.0022	0.1389	0.0844	0.0052	0.0034	0.0055	0.0187	0.0077	0.0081	0.1974
19	rs72993592	13401197	1.11	0.375177619549844	1.62	0.444280725791627	0.246469822717544	0.687515843028723	0.134	0.0791	0.0045	0.0017	0.0095	0.0024	0.0026	0.015	0.1555	0.0059	0.008	0.0052	0.0836	0.0096	0.0052	0.0033	0.0023	0.139	0.0842	0.0052	0.0034	0.0053	0.019	0.0078	0.0081	0.1978
19	rs16978968	13403754	1.11	0.375177619549844	1.62	0.444280725791627	0.240855951770159	0.638657730954377	0.1339	0.0793	0.0044	0.0017	0.0092	0.0024	0.0026	0.015	0.1555	0.0058	0.0079	0.0052	0.0834	0.0096	0.005	0.0034	0.0025	0.1392	0.0841	0.0053	0.0035	0.0052	0.0193	0.0078	0.008	0.1979
19	rs80297566	13406735	1.11	0.375177619549844	1.62	0.444280725791627	0.216863536495582	0.629073813925657	0.1339	0.0794	0.0043	0.0017	0.0093	0.0024	0.0026	0.0151	0.155	0.0058	0.0078	0.0054	0.0832	0.0097	0.0049	0.0035	0.0023	0.1394	0.0844	0.0053	0.0035	0.0051	0.0195	0.0077	0.0081	0.198
19	rs16018	13411482	1.11	0.375177619549844	1.62	0.444280725791627	0.273328039337214	0.678799537647998	0.1338	0.0795	0.0042	0.0018	0.0093	0.0024	0.0027	0.0151	0.1545	0.0059	0.0077	0.0055	0.0829	0.0099	0.0047	0.0036	0.0025	0.1394	0.0845	0.0053	0.0036	0.005	0.0195	0.0077	0.008	0.1985
19	rs4499352	13416350	1.11	0.375177619549844	1.62	0.444280725791627	0.217802885621822	0.569328374448253	0.1346	0.0791	0.0041	0.0018	0.0091	0.0024	0.0029	0.0152	0.1538	0.0059	0.0076	0.0054	0.083	0.0099	0.0046	0.0037	0.0026	0.1399	0.0845	0.0052	0.0036	0.0048	0.0195	0.0074	0.0079	0.1987
19	rs16015	13418707	1.11	0.375177619549844	1.62	0.444280725791627	0.165443923536514	0.495970804679418	0.1344	0.0792	0.0041	0.0019	0.0091	0.0025	0.003	0.0152	0.1538	0.0059	0.0077	0.0055	0.083	0.0098	0.0045	0.0037	0.0026	0.1402	0.084	0.0052	0.0036	0.0048	0.0196	0.0071	0.0079	0.199
19	rs8108973	13421425	1.11	0.375177619549844	1.62	0.444280725791627	0.146686036080367	0.490917372843148	0.1343	0.0795	0.0041	0.002	0.009	0.0026	0.003	0.0151	0.1537	0.0061	0.0077	0.0056	0.0829	0.0097	0.0045	0.0038	0.0027	0.1403	0.083	0.0051	0.0036	0.0048	0.0197	0.0071	0.0081	0.1991
19	rs116915610	13425048	1.11	0.375177619549844	1.62	0.444280725791627	0.127572471124134	0.473538627921663	0.134	0.0794	0.0041	0.002	0.009	0.0027	0.003	0.0151	0.1537	0.0061	0.0075	0.0056	0.0828	0.0097	0.0045	0.0038	0.0027	0.1407	0.0831	0.0051	0.0037	0.0048	0.0198	0.0071	0.0081	0.1992
19	rs67507307	13429114	1.11	0.375177619549844	1.61	0.475515229965307	0.134351659547061	0.50831779514886	0.1337	0.0793	0.0041	0.002	0.009	0.0027	0.0031	0.015	0.1537	0.0061	0.0075	0.0056	0.0828	0.0097	0.0045	0.0038	0.0027	0.1408	0.0833	0.0051	0.0037	0.0048	0.0199	0.0071	0.0081	0.1991
19	rs8110914	13434717	1.11	0.375177619549844	1.61	0.475515229965307	0.104668184201883	0.454451375686498	0.1338	0.079	0.0042	0.0023	0.0089	0.0027	0.0034	0.015	0.1539	0.0057	0.0073	0.0054	0.083	0.0099	0.0042	0.0042	0.0031	0.1403	0.0827	0.0053	0.004	0.0049	0.0199	0.0069	0.0083	0.1988
19	rs62109075	13436610	1.11	0.375177619549844	1.61	0.475515229965307	0.0895138591144436	0.395894769485772	0.1337	0.079	0.0042	0.0023	0.0089	0.0027	0.0034	0.015	0.1539	0.0057	0.0073	0.0055	0.083	0.0099	0.0042	0.0042	0.0032	0.1401	0.0829	0.0053	0.0041	0.0049	0.0199	0.0069	0.0083	0.1988
19	rs10406930	13442795	1.11	0.375177619549844	1.61	0.475515229965307	0.0435704686567613	0.345205609135488	0.1331	0.079	0.0042	0.0026	0.0087	0.0031	0.0037	0.015	0.1537	0.0056	0.007	0.0056	0.0834	0.0097	0.0043	0.0041	0.0035	0.1403	0.0827	0.0053	0.0045	0.0049	0.0203	0.0069	0.0084	0.1978
19	rs2248069	13445208	1.11	0.375177619549844	1.61	0.475515229965307	0.0432871106439245	0.353911446553825	0.1324	0.0792	0.0045	0.0028	0.0088	0.0031	0.0037	0.015	0.1534	0.0056	0.007	0.0057	0.0832	0.0099	0.0044	0.0041	0.0035	0.1405	0.0818	0.0054	0.0045	0.0049	0.0203	0.007	0.0085	0.1977
19	rs4926270	13448466	1.11	0.375177619549844	1.61	0.475515229965307	0.046739942066198	0.355910055144764	0.1323	0.0793	0.0045	0.0027	0.0087	0.0032	0.0037	0.015	0.1534	0.0056	0.007	0.0057	0.0833	0.0099	0.0044	0.004	0.0035	0.1404	0.0816	0.0054	0.0045	0.0049	0.0203	0.0071	0.0086	0.1977
19	rs4926152	13448511	1.11	0.375177619549844	1.61	0.475515229965307	0.0497999575847439	0.368473550370898	0.1324	0.0794	0.0046	0.0027	0.0087	0.0032	0.0037	0.0151	0.1533	0.0056	0.007	0.0057	0.0831	0.0099	0.0045	0.0039	0.0035	0.1403	0.0816	0.0054	0.0045	0.0051	0.0203	0.0073	0.0086	0.1973
19	rs62109119	13450375	1.11	0.375177619549844	1.61	0.475515229965307	0.0424739666385225	0.283400194839941	0.1325	0.0794	0.0046	0.0027	0.0087	0.0032	0.0037	0.0151	0.1533	0.0056	0.007	0.0057	0.0831	0.0099	0.0045	0.0039	0.0035	0.1403	0.0816	0.0054	0.0045	0.0051	0.0203	0.0073	0.0086	0.1973
19	rs6511857	13456703	1.12	0.339600448506511	1.62	0.444280725791627	0.0272909873110301	0.165755119893042	0.1319	0.0793	0.0046	0.0029	0.0085	0.0036	0.0039	0.0153	0.1529	0.0055	0.0069	0.0056	0.0826	0.0098	0.0044	0.0043	0.0036	0.1404	0.0826	0.0054	0.0048	0.0052	0.0197	0.0075	0.0085	0.197
19	rs4926277	13460986	1.12	0.339600448506511	1.62	0.444280725791627	0.0398016371936823	0.067655068710703	0.1306	0.0794	0.0047	0.0034	0.0077	0.0044	0.0043	0.0155	0.1512	0.0052	0.0066	0.0052	0.0827	0.0091	0.005	0.0047	0.0043	0.1414	0.0827	0.0057	0.0058	0.0057	0.0181	0.0082	0.0086	0.1961
19	rs72997530	13463281	1.12	0.339600448506511	1.61	0.475515229965307	0.0405794491281043	0.0573325947688789	0.1312	0.0794	0.0047	0.0034	0.0076	0.0045	0.0043	0.0155	0.1512	0.0052	0.0066	0.0051	0.0827	0.0091	0.0051	0.0047	0.0043	0.1413	0.0827	0.0058	0.0058	0.0058	0.018	0.0083	0.0086	0.1958
19	rs4926278	13465001	1.12	0.339600448506511	1.61	0.475515229965307	0.0450521182360717	0.0550250321670733	0.1313	0.0793	0.0047	0.0035	0.0076	0.0045	0.0044	0.0155	0.1512	0.0052	0.0066	0.0049	0.0826	0.0091	0.0051	0.0047	0.0044	0.1414	0.0828	0.0058	0.0059	0.0058	0.0179	0.0083	0.0086	0.1956
19	rs59268667	13466463	1.12	0.339600448506511	1.61	0.475515229965307	0.0445797790041321	0.055279413573728	0.1314	0.0792	0.0047	0.0035	0.0076	0.0045	0.0044	0.0155	0.1512	0.0052	0.0065	0.0049	0.0826	0.0091	0.0051	0.0047	0.0044	0.1415	0.0827	0.0058	0.0059	0.0058	0.0179	0.0083	0.0086	0.1954
19	rs12985786	13467036	1.12	0.339600448506511	1.61	0.475515229965307	0.0415844116636489	0.059944021356408	0.1317	0.0791	0.0047	0.0035	0.0076	0.0045	0.0044	0.0154	0.1511	0.0052	0.0065	0.0049	0.0825	0.0091	0.0052	0.0047	0.0044	0.1415	0.0827	0.0058	0.0059	0.0058	0.0179	0.0083	0.0086	0.1953
19	rs74583830	13468133	1.12	0.339600448506511	1.62	0.444280725791627	0.0431384816724645	0.0638857404064713	0.1318	0.0791	0.0047	0.0035	0.0076	0.0045	0.0044	0.0153	0.151	0.0052	0.0065	0.0049	0.0825	0.0091	0.0052	0.0046	0.0044	0.1415	0.0827	0.0058	0.0059	0.0058	0.0179	0.0083	0.0086	0.1952
19	rs16007	13470316	1.12	0.339600448506511	1.63	0.414449909043039	0.0455894852061881	0.0656563058331336	0.1325	0.0788	0.0047	0.0035	0.0077	0.0045	0.0045	0.0152	0.1508	0.0052	0.0066	0.0049	0.0826	0.009	0.0053	0.0046	0.0043	0.1415	0.0828	0.0058	0.0058	0.0059	0.0178	0.0084	0.0086	0.1948
19	rs12977265	13472019	1.12	0.339600448506511	1.62	0.444280725791627	0.0507055538505582	0.0576563028099077	0.1313	0.0779	0.0048	0.0036	0.0076	0.0046	0.0047	0.0152	0.1508	0.0052	0.0067	0.0049	0.0834	0.0089	0.0054	0.0048	0.0046	0.1409	0.083	0.0059	0.006	0.0062	0.0184	0.0087	0.0086	0.1941
19	rs112605945	13474977	1.11	0.375177619549844	1.62	0.444280725791627	0.120137432038465	0.0730826690391564	0.131	0.0765	0.0048	0.0038	0.0075	0.0048	0.0048	0.0142	0.1511	0.005	0.0058	0.0051	0.0839	0.0086	0.0056	0.005	0.0051	0.1406	0.083	0.0061	0.0062	0.0064	0.0192	0.0092	0.0092	0.1934
19	rs8105564	13478170	1.11	0.375177619549844	1.61	0.475515229965307	0.126349126121049	0.0743042512102028	0.131	0.0764	0.0048	0.0039	0.0075	0.0048	0.0048	0.0142	0.1512	0.005	0.0057	0.0051	0.084	0.0086	0.0056	0.005	0.0051	0.1405	0.083	0.0061	0.0062	0.0065	0.0192	0.0093	0.0093	0.1933
19	rs77441939	13479999	1.11	0.375177619549844	1.62	0.444280725791627	0.133150758362611	0.0747373861482215	0.131	0.0764	0.0048	0.0039	0.0076	0.0048	0.0048	0.0141	0.1512	0.005	0.0057	0.0051	0.0842	0.0086	0.0056	0.005	0.0051	0.1403	0.083	0.0061	0.0063	0.0065	0.0193	0.0093	0.0093	0.1932
19	rs34173160	13483837	1.11	0.375177619549844	1.62	0.444280725791627	0.177352659137483	0.0809835855775281	0.131	0.0764	0.0048	0.0039	0.0076	0.0047	0.0048	0.0141	0.1511	0.005	0.0054	0.0051	0.0844	0.0086	0.0056	0.005	0.0051	0.1402	0.0832	0.0061	0.0063	0.0065	0.0193	0.0094	0.0094	0.1931
19	rs62111195	13484569	1.11	0.375177619549844	1.62	0.444280725791627	0.183413382703717	0.0825580642487778	0.131	0.0763	0.0048	0.0039	0.0076	0.0047	0.0048	0.0141	0.1511	0.005	0.0054	0.0051	0.0844	0.0086	0.0056	0.005	0.0051	0.1402	0.0832	0.0061	0.0063	0.0065	0.0193	0.0095	0.0094	0.1931
19	rs2419549	13494259	1.1	0.413206464175836	1.62	0.444280725791627	0.270003227415269	0.0766262266642241	0.131	0.0762	0.0048	0.0039	0.0076	0.0047	0.0048	0.0141	0.151	0.005	0.0054	0.0052	0.0845	0.0086	0.0057	0.0051	0.0051	0.1398	0.0832	0.0062	0.0064	0.0064	0.0194	0.0097	0.0095	0.1927
19	rs7249038	13496653	1.1	0.413206464175836	1.62	0.444280725791627	0.29523204276996	0.0775778760165104	0.1303	0.0762	0.0049	0.0039	0.0076	0.0048	0.0047	0.0142	0.1511	0.005	0.0054	0.0052	0.0859	0.0086	0.0056	0.0051	0.0049	0.1391	0.0834	0.0062	0.0065	0.0065	0.0194	0.0099	0.0096	0.1923
19	rs62111202	13498794	1.1	0.413206464175836	1.62	0.444280725791627	0.334991268863132	0.0831610867550122	0.1302	0.0762	0.0049	0.0039	0.0077	0.0048	0.0047	0.0141	0.1511	0.005	0.0054	0.0052	0.0859	0.0086	0.0057	0.0051	0.0048	0.1395	0.0833	0.0062	0.0064	0.0065	0.0195	0.01	0.0096	0.1921
19	rs78033179	13517608	1.1	0.413206464175836	1.62	0.444280725791627	0.417571171702265	0.0689082558075355	0.1305	0.0758	0.0048	0.0039	0.0077	0.0048	0.0047	0.014	0.1508	0.005	0.0055	0.0053	0.0862	0.0085	0.0056	0.0051	0.0048	0.1394	0.0824	0.0063	0.0065	0.0064	0.0201	0.0102	0.0096	0.1922
19	rs8109003	13518462	1.1	0.413206464175836	1.62	0.444280725791627	0.415610504890796	0.070100603587163	0.1305	0.0758	0.0048	0.0039	0.0077	0.0048	0.0047	0.014	0.1507	0.005	0.0055	0.0053	0.0862	0.0085	0.0056	0.0052	0.0048	0.1394	0.0824	0.0063	0.0065	0.0064	0.0202	0.0102	0.0096	0.1922
19	rs115017325	13518506	1.1	0.413206464175836	1.62	0.444280725791627	0.416244334528194	0.0700302302099865	0.1305	0.0758	0.0048	0.0039	0.0077	0.0048	0.0047	0.014	0.1507	0.005	0.0055	0.0053	0.0862	0.0085	0.0056	0.0052	0.0048	0.1394	0.0824	0.0063	0.0065	0.0064	0.0202	0.0102	0.0096	0.1922
19	rs114818821	13519452	1.1	0.413206464175836	1.62	0.444280725791627	0.446754403311929	0.0821820760467997	0.1304	0.0759	0.0049	0.0039	0.0077	0.0047	0.0049	0.014	0.1507	0.005	0.0055	0.0053	0.0861	0.0084	0.0056	0.0052	0.0049	0.1393	0.0824	0.0062	0.0065	0.0065	0.0202	0.0103	0.0096	0.192
19	rs62111207	13519709	1.1	0.413206464175836	1.62	0.444280725791627	0.430603309148474	0.0888998619969285	0.1304	0.0759	0.0049	0.0038	0.0078	0.0047	0.0049	0.014	0.1506	0.005	0.0055	0.0053	0.0861	0.0084	0.0056	0.0052	0.0049	0.1393	0.0824	0.0062	0.0065	0.0065	0.0202	0.0103	0.0096	0.192
19	rs10416717	13521528	1.11	0.375177619549844	1.62	0.444280725791627	0.395976700898485	0.0907684969522739	0.1305	0.0757	0.005	0.0038	0.0077	0.0046	0.005	0.0141	0.1508	0.005	0.0054	0.0053	0.0863	0.0084	0.0057	0.0052	0.0049	0.1395	0.0822	0.0062	0.0064	0.0066	0.0201	0.0102	0.0095	0.1919
19	rs76143985	13525992	1.11	0.375177619549844	1.62	0.444280725791627	0.289086074996944	0.226569922258789	0.1275	0.0757	0.0052	0.004	0.0082	0.0051	0.0048	0.0128	0.1524	0.0048	0.0058	0.006	0.0845	0.0085	0.0063	0.0061	0.0051	0.1401	0.0807	0.0063	0.0065	0.0069	0.0195	0.0101	0.0103	0.1928
19	rs12974909	13529043	1.11	0.375177619549844	1.63	0.414449909043039	0.333239125868535	0.307303109617828	0.1267	0.0757	0.0053	0.0042	0.0083	0.0052	0.0049	0.0125	0.1526	0.0048	0.0058	0.0062	0.084	0.0086	0.0065	0.0065	0.0053	0.1401	0.0802	0.0063	0.0065	0.007	0.0193	0.01	0.0105	0.1929
19	rs2112464	13532476	1.1	0.413206464175836	1.63	0.414449909043039	0.363027345763188	0.410653169499924	0.1265	0.0757	0.0053	0.0043	0.0083	0.0053	0.0049	0.0124	0.1525	0.0048	0.0058	0.0063	0.0838	0.0086	0.0065	0.0065	0.0054	0.1402	0.0801	0.0063	0.0064	0.0071	0.0193	0.0101	0.0106	0.1932
19	rs117682253	13533204	1.1	0.413206464175836	1.63	0.414449909043039	0.307730402216266	0.309221134621702	0.1264	0.0757	0.0053	0.0043	0.0083	0.0053	0.0049	0.0124	0.1525	0.0048	0.0058	0.0063	0.0838	0.0086	0.0065	0.0065	0.0055	0.1402	0.08	0.0063	0.0066	0.0071	0.0193	0.0099	0.0106	0.1932
19	rs77819519	13536240	1.1	0.413206464175836	1.63	0.414449909043039	0.251224497521562	0.293741383962787	0.1262	0.0756	0.0053	0.0044	0.0082	0.0054	0.0049	0.0124	0.1526	0.0048	0.0058	0.0063	0.0838	0.0086	0.0065	0.0066	0.0055	0.1402	0.08	0.0063	0.0066	0.0071	0.0193	0.0098	0.0106	0.1931
19	rs1422259	13539602	1.11	0.375177619549844	1.63	0.414449909043039	0.161661672249125	0.270058579638946	0.1253	0.0753	0.0053	0.0048	0.008	0.0056	0.0053	0.0126	0.1527	0.0049	0.0059	0.0063	0.0833	0.0087	0.0066	0.0067	0.0054	0.1404	0.0798	0.0064	0.007	0.0071	0.0195	0.0095	0.0108	0.1927
19	rs4926159	13541450	1.11	0.375177619549844	1.63	0.414449909043039	0.209430714448203	0.253637154796602	0.1242	0.0751	0.005	0.005	0.008	0.0057	0.0055	0.0126	0.1534	0.0048	0.006	0.0065	0.0826	0.009	0.0066	0.0067	0.0054	0.1412	0.0795	0.0063	0.007	0.0072	0.0197	0.0095	0.0109	0.1926
19	rs7253463	13556797	1.1	0.413206464175836	1.63	0.414449909043039	0.201008561856572	0.244878633616197	0.124	0.0747	0.005	0.0055	0.008	0.0061	0.006	0.0134	0.1519	0.0048	0.0062	0.0065	0.0818	0.0091	0.0067	0.0072	0.0054	0.1421	0.0777	0.0062	0.007	0.0072	0.0196	0.009	0.011	0.1937
19	rs933649	13557907	1.1	0.413206464175836	1.63	0.414449909043039	0.211918968132547	0.250706823069228	0.1239	0.0747	0.005	0.0055	0.0081	0.0061	0.006	0.0134	0.1518	0.0048	0.0062	0.0065	0.0816	0.0091	0.0068	0.0072	0.0054	0.1422	0.0776	0.0062	0.007	0.0072	0.0196	0.009	0.0111	0.1938
19	rs10402893	13563355	1.11	0.375177619549844	1.63	0.414449909043039	0.193699203351318	0.251044388737988	0.1239	0.0745	0.005	0.0054	0.0081	0.0061	0.006	0.0135	0.1518	0.0048	0.0062	0.0065	0.0819	0.0091	0.0069	0.0073	0.0054	0.142	0.0776	0.0062	0.0071	0.0072	0.0196	0.009	0.011	0.1938
19	rs74382623	13563538	1.11	0.375177619549844	1.63	0.414449909043039	0.21208006912708	0.249919729101347	0.1238	0.0745	0.005	0.0054	0.0081	0.0061	0.006	0.0135	0.1518	0.0048	0.0062	0.0065	0.0819	0.0091	0.0069	0.0073	0.0054	0.142	0.0776	0.0062	0.0071	0.0072	0.0196	0.0091	0.011	0.1937
19	rs4926288	13569838	1.11	0.375177619549844	1.63	0.414449909043039	0.201438719110204	0.25578533317104	0.1236	0.0749	0.005	0.0054	0.0077	0.0062	0.0061	0.0135	0.1521	0.0048	0.0061	0.0066	0.0821	0.009	0.0067	0.0074	0.0054	0.1422	0.0782	0.0063	0.007	0.007	0.0195	0.0091	0.011	0.1931
19	rs7257149	13570339	1.11	0.375177619549844	1.63	0.414449909043039	0.21329052261302	0.246443475904627	0.1234	0.0749	0.005	0.0054	0.0077	0.0062	0.0062	0.0135	0.1522	0.0048	0.0061	0.0066	0.0822	0.009	0.0067	0.0074	0.0055	0.1422	0.0783	0.0063	0.007	0.0069	0.0195	0.0092	0.0109	0.1928
19	rs1363345	13574131	1.11	0.375177619549844	1.63	0.414449909043039	0.245201589948561	0.262263898494917	0.1232	0.0749	0.005	0.0054	0.0077	0.0061	0.0062	0.0137	0.1524	0.0046	0.006	0.0065	0.082	0.0089	0.0068	0.0074	0.0055	0.1427	0.0784	0.0063	0.007	0.0067	0.0195	0.009	0.011	0.1925
19	rs35380374	13576922	1.12	0.339600448506511	1.64	0.38599849551783	0.153949169399969	0.281415529870671	0.1189	0.0746	0.0052	0.0057	0.0082	0.0061	0.0061	0.0142	0.151	0.0048	0.0059	0.0069	0.0835	0.0096	0.0075	0.0069	0.0054	0.1441	0.0821	0.0061	0.007	0.0067	0.0191	0.0084	0.0113	0.1903
19	rs57246088	13577102	1.12	0.339600448506511	1.63	0.414449909043039	0.160664009425754	0.267643825487871	0.1186	0.0745	0.0052	0.0057	0.0082	0.0061	0.0061	0.0142	0.1509	0.0048	0.0059	0.0069	0.0835	0.0096	0.0076	0.0069	0.0053	0.1442	0.0823	0.0061	0.007	0.0067	0.0191	0.0084	0.0113	0.1901
19	rs74772815	13580013	1.11	0.375177619549844	1.61	0.475515229965307	0.217026738069957	0.370368689147405	0.1133	0.0735	0.0056	0.0056	0.0088	0.006	0.006	0.0143	0.1498	0.0049	0.0061	0.0076	0.0871	0.0103	0.0081	0.0066	0.0051	0.1445	0.0847	0.0061	0.0071	0.0068	0.0184	0.0085	0.0117	0.189
19	rs56105031	13580943	1.11	0.375177619549844	1.6	0.508176723760061	0.29765152422617	0.426871897939137	0.1116	0.0731	0.0058	0.0056	0.009	0.006	0.0059	0.0144	0.1493	0.0049	0.0061	0.0078	0.0882	0.0105	0.0085	0.0065	0.005	0.1446	0.0853	0.0062	0.0071	0.0069	0.0182	0.0085	0.0117	0.1887
19	rs11879128	13581369	1.1	0.413206464175836	1.6	0.508176723760061	0.294604698371938	0.410913404832249	0.1108	0.073	0.0058	0.0057	0.009	0.006	0.0059	0.0144	0.1492	0.005	0.0062	0.0079	0.0887	0.0106	0.0086	0.0064	0.005	0.1446	0.0856	0.0063	0.0071	0.0069	0.0181	0.0085	0.0118	0.1886
19	rs113269594	13581464	1.1	0.413206464175836	1.57	0.614941920479678	0.311344672828524	0.411694380356892	0.1108	0.073	0.0058	0.0057	0.009	0.006	0.0059	0.0144	0.1492	0.005	0.0062	0.0077	0.0887	0.0106	0.0086	0.0064	0.005	0.1446	0.0856	0.0063	0.0071	0.0069	0.0181	0.0086	0.0118	0.1886
19	rs117309435	13582342	1.1	0.413206464175836	1.57	0.614941920479678	0.315631132021876	0.414430970850871	0.1107	0.073	0.0059	0.0057	0.009	0.006	0.0059	0.0144	0.1491	0.005	0.0062	0.0077	0.0887	0.0106	0.0087	0.0064	0.005	0.1445	0.0856	0.0063	0.0071	0.0069	0.0181	0.0087	0.0118	0.1886
19	rs72999669	13584318	1.1	0.413206464175836	1.56	0.653525583231	0.324144303499313	0.424113247561946	0.1104	0.073	0.0059	0.0056	0.009	0.006	0.0059	0.0144	0.1491	0.005	0.0062	0.0078	0.0888	0.0107	0.0087	0.0064	0.005	0.1444	0.0857	0.0063	0.0071	0.0069	0.0181	0.0087	0.0118	0.1888
19	rs7253154	13585351	1.1	0.413206464175836	1.56	0.653525583231	0.352774996114649	0.428845307047867	0.11	0.0729	0.0059	0.0056	0.009	0.0059	0.0059	0.0145	0.1492	0.005	0.0062	0.0079	0.089	0.0107	0.0087	0.0064	0.0049	0.1443	0.0858	0.0063	0.0071	0.0069	0.0181	0.0087	0.0118	0.1889
19	rs6511867	13585804	1.1	0.413206464175836	1.56	0.653525583231	0.336437799523289	0.425689029137624	0.11	0.0727	0.0059	0.0056	0.0089	0.006	0.0058	0.0144	0.149	0.0049	0.0062	0.0079	0.0888	0.0107	0.0088	0.0064	0.0048	0.1447	0.0862	0.0063	0.0071	0.007	0.0181	0.0086	0.0118	0.1888
19	rs12972559	13586291	1.1	0.413206464175836	1.56	0.653525583231	0.331953837127475	0.388827975028537	0.1101	0.0728	0.0058	0.0055	0.0089	0.0058	0.0053	0.0143	0.1503	0.0049	0.0062	0.0079	0.0892	0.0107	0.0087	0.0061	0.0048	0.1451	0.0857	0.0063	0.0069	0.0068	0.0184	0.0085	0.0117	0.1889
19	rs10411263	13587926	1.1	0.413206464175836	1.56	0.653525583231	0.327858310116546	0.402867116363257	0.1099	0.0729	0.0058	0.0055	0.0088	0.0058	0.0052	0.0143	0.1504	0.0049	0.0062	0.0079	0.0894	0.0108	0.0087	0.006	0.0047	0.1449	0.0862	0.0062	0.0068	0.0068	0.0183	0.0084	0.0117	0.189
19	rs76600451	13588205	1.1	0.413206464175836	1.56	0.653525583231	0.325769638044345	0.405587594281365	0.1099	0.073	0.0058	0.0055	0.0089	0.0058	0.0052	0.0143	0.1504	0.0049	0.0062	0.008	0.0895	0.0108	0.0087	0.006	0.0047	0.1449	0.0862	0.0062	0.0068	0.0068	0.0183	0.0084	0.0116	0.189
19	rs2112460	13590412	1.1	0.413206464175836	1.56	0.653525583231	0.267203578537919	0.41130384207908	0.1094	0.0733	0.0059	0.0052	0.0089	0.0056	0.0051	0.0143	0.1506	0.0048	0.0062	0.008	0.0901	0.0109	0.0088	0.0058	0.0046	0.1449	0.0869	0.0062	0.0068	0.0068	0.0182	0.0083	0.0114	0.1887
19	rs1862259	13591949	1.09	0.453749840114468	1.55	0.693638871087907	0.28385952494803	0.388187290811279	0.109	0.0735	0.006	0.0051	0.009	0.0055	0.005	0.0144	0.1511	0.0047	0.0063	0.0078	0.0904	0.0111	0.009	0.0056	0.0043	0.1445	0.0869	0.0065	0.0068	0.0068	0.0182	0.0081	0.0112	0.1888
19	rs9967627	13597465	1.09	0.453749840114468	1.55	0.693638871087907	0.363834659677417	0.40922267940654	0.1086	0.0735	0.0059	0.0051	0.009	0.0054	0.005	0.0144	0.1513	0.0047	0.0063	0.0078	0.0905	0.0111	0.0092	0.0055	0.0042	0.1446	0.0871	0.0066	0.0068	0.0068	0.0181	0.0081	0.0112	0.1889
19	rs116856586	13602721	1.09	0.453749840114468	1.55	0.693638871087907	0.3698916131166	0.406625284789071	0.108	0.0733	0.0059	0.0051	0.0091	0.0054	0.0049	0.0143	0.1516	0.0047	0.0063	0.0077	0.0906	0.0109	0.0093	0.0056	0.0041	0.1449	0.0873	0.0068	0.0069	0.0069	0.018	0.0081	0.0111	0.1891
19	rs4926294	13604414	1.09	0.453749840114468	1.54	0.735299729443272	0.431189737670959	0.453114997055582	0.1073	0.0728	0.006	0.0051	0.0091	0.0054	0.0048	0.0143	0.1524	0.0048	0.0063	0.0077	0.0907	0.0107	0.0098	0.0056	0.0041	0.1434	0.0881	0.0071	0.0071	0.0069	0.018	0.008	0.0108	0.1897
19	rs62111572	13608768	1.09	0.453749840114468	1.54	0.735299729443272	0.379402761756163	0.448445869188165	0.1066	0.0723	0.0062	0.005	0.009	0.0056	0.0048	0.0143	0.1526	0.0047	0.0062	0.0077	0.0904	0.0105	0.0098	0.0056	0.0042	0.1437	0.0887	0.0074	0.0073	0.007	0.0179	0.0078	0.0106	0.19
19	rs77612294	13612812	1.09	0.453749840114468	1.53	0.778525311864042	0.34860045921501	0.461551425041483	0.1064	0.0721	0.0064	0.005	0.009	0.0056	0.0048	0.0142	0.1526	0.0047	0.0061	0.0078	0.0906	0.0105	0.0098	0.0056	0.0042	0.1437	0.0888	0.0075	0.0073	0.007	0.0179	0.0078	0.0106	0.19
19	rs1547986	13614078	1.09	0.453749840114468	1.53	0.778525311864042	0.354313848439416	0.491872410212389	0.1063	0.0721	0.0064	0.005	0.009	0.0056	0.0048	0.0142	0.1526	0.0047	0.0061	0.0078	0.0906	0.0105	0.0098	0.0056	0.0042	0.1437	0.0888	0.0076	0.0073	0.007	0.0179	0.0078	0.0106	0.19
19	rs6511873	13614163	1.09	0.453749840114468	1.53	0.778525311864042	0.353040069384617	0.487918931697441	0.1064	0.0721	0.0064	0.005	0.009	0.0056	0.0048	0.0142	0.1526	0.0047	0.0061	0.0078	0.0906	0.0105	0.0098	0.0056	0.0042	0.1437	0.0888	0.0076	0.0073	0.007	0.0179	0.0078	0.0106	0.19
19	rs77614412	13614471	1.09	0.453749840114468	1.53	0.778525311864042	0.348758517651106	0.476649416105448	0.1064	0.0721	0.0064	0.005	0.009	0.0056	0.0048	0.0142	0.1526	0.0047	0.0061	0.0078	0.0906	0.0105	0.0098	0.0056	0.0042	0.1436	0.0888	0.0076	0.0073	0.007	0.0179	0.0078	0.0106	0.19
19	rs11672268	13618692	1.09	0.453749840114468	1.53	0.778525311864042	0.330978748320898	0.456591736073712	0.1049	0.0712	0.0069	0.0046	0.0089	0.0057	0.0042	0.0138	0.1534	0.0053	0.0063	0.0079	0.0924	0.0104	0.0102	0.0054	0.0042	0.1438	0.0895	0.0079	0.0074	0.0068	0.0187	0.0076	0.0102	0.188
19	rs76149516	13620363	1.09	0.453749840114468	1.53	0.778525311864042	0.49093464754629	0.510796419709572	0.1042	0.0716	0.007	0.0044	0.009	0.0059	0.0041	0.0137	0.1539	0.0056	0.0065	0.008	0.0927	0.0104	0.0106	0.0052	0.0041	0.1438	0.0896	0.0079	0.0074	0.0067	0.0189	0.0075	0.0102	0.1872
19	rs8106632	13621236	1.09	0.453749840114468	1.53	0.778525311864042	0.563252790201703	0.574145791190466	0.1039	0.0718	0.0071	0.0042	0.009	0.0059	0.004	0.0138	0.1539	0.0056	0.0065	0.008	0.093	0.0103	0.0108	0.0052	0.0041	0.1433	0.0898	0.0077	0.0072	0.0067	0.019	0.0076	0.0102	0.1874
19	rs56180215	13621283	1.09	0.453749840114468	1.53	0.778525311864042	0.573370342839767	0.580394655003858	0.1038	0.0718	0.0071	0.0042	0.009	0.0059	0.004	0.0138	0.1539	0.0056	0.0065	0.008	0.093	0.0104	0.0108	0.0052	0.0041	0.1432	0.0897	0.0077	0.0072	0.0067	0.019	0.0076	0.0102	0.1875
19	rs74767341	13621523	1.09	0.453749840114468	1.53	0.778525311864042	0.586356286231167	0.575422635737507	0.1036	0.0719	0.0071	0.0041	0.0091	0.0059	0.004	0.0138	0.1541	0.0056	0.0065	0.008	0.0931	0.0104	0.0109	0.0051	0.0041	0.1432	0.0897	0.0076	0.0071	0.0066	0.019	0.0076	0.0102	0.1874
19	rs7257097	13622259	1.08	0.496867270490283	1.53	0.778525311864042	0.685798139814032	0.631249003370888	0.1034	0.072	0.0071	0.004	0.0092	0.0059	0.004	0.0138	0.1542	0.0057	0.0064	0.0081	0.0934	0.0105	0.011	0.0051	0.0041	0.1429	0.0897	0.0076	0.007	0.0066	0.0191	0.0075	0.0102	0.1874
19	rs79167527	13626960	1.09	0.453749840114468	1.52	0.823332010267983	0.827753512684331	0.729217932476073	0.1031	0.0728	0.0072	0.0036	0.0091	0.0059	0.0039	0.0136	0.155	0.0058	0.0063	0.0082	0.0952	0.0107	0.0113	0.0049	0.0039	0.1416	0.0893	0.0075	0.007	0.0067	0.0192	0.0076	0.01	0.1868
19	rs8111115	13630961	1.08	0.496867270490283	1.52	0.823332010267983	0.873479069503945	0.835437322595271	0.1029	0.0734	0.0072	0.0033	0.0091	0.0057	0.0039	0.0134	0.1556	0.0059	0.0063	0.0083	0.0966	0.0108	0.0114	0.0048	0.0038	0.1406	0.089	0.0074	0.0069	0.0067	0.0192	0.0076	0.0099	0.1864
19	rs79024621	13632135	1.08	0.496867270490283	1.52	0.823332010267983	0.812116188185079	0.830192944345209	0.1031	0.0735	0.0073	0.0033	0.0091	0.0056	0.0039	0.0134	0.1556	0.006	0.0063	0.0082	0.0962	0.0108	0.0113	0.0048	0.0037	0.141	0.089	0.0072	0.0068	0.0067	0.0191	0.0076	0.0099	0.1867
19	rs79219441	13636711	1.08	0.496867270490283	1.52	0.823332010267983	0.804815687543804	0.871092477838587	0.1033	0.0735	0.0073	0.0032	0.0091	0.0055	0.0038	0.0133	0.1558	0.006	0.0063	0.0082	0.0958	0.0108	0.0113	0.0047	0.0037	0.1413	0.0889	0.0071	0.0067	0.0067	0.0191	0.0077	0.0099	0.1869
19	rs1820027	13637996	1.08	0.496867270490283	1.51	0.869735485018148	0.78037746818254	0.882316701414078	0.1032	0.0736	0.0074	0.0032	0.0091	0.0054	0.0038	0.0133	0.156	0.006	0.0063	0.0082	0.0957	0.0108	0.0113	0.0047	0.0037	0.1414	0.0889	0.007	0.0066	0.0067	0.019	0.0077	0.0099	0.187
19	rs55692237	13648536	1.08	0.496867270490283	1.51	0.869735485018148	0.738968516637638	0.917264100472865	0.1033	0.0736	0.0074	0.003	0.009	0.0053	0.0038	0.0136	0.1561	0.0059	0.0063	0.0082	0.096	0.011	0.0112	0.0046	0.0038	0.1406	0.0888	0.0069	0.0066	0.0067	0.019	0.0076	0.0099	0.1875
19	rs73922613	13660697	1.08	0.496867270490283	1.51	0.869735485018148	0.50205803622427	0.779810143696958	0.1034	0.0746	0.0075	0.0031	0.009	0.0053	0.0039	0.0137	0.1559	0.0059	0.0064	0.0078	0.096	0.0111	0.0109	0.0045	0.0041	0.14	0.0883	0.0067	0.0066	0.0067	0.0192	0.0076	0.0097	0.188
19	rs7256180	13662460	1.08	0.496867270490283	1.51	0.869735485018148	0.572092645149316	0.838834411738101	0.1033	0.0744	0.0076	0.0031	0.009	0.0052	0.0038	0.0139	0.1558	0.0059	0.0064	0.0077	0.0963	0.0112	0.011	0.0045	0.0043	0.1394	0.0887	0.0065	0.0065	0.0068	0.0193	0.0077	0.0096	0.1883
19	rs76573469	13665321	1.08	0.496867270490283	1.47	1.07160640764864	0.589623887220177	0.81189242145163	0.1032	0.0745	0.0076	0.0031	0.0089	0.0051	0.0038	0.0139	0.1561	0.006	0.0064	0.0076	0.0962	0.0112	0.0111	0.0044	0.0043	0.1393	0.089	0.0064	0.0064	0.0068	0.0195	0.0076	0.0095	0.1883
19	rs73922615	13667754	1.08	0.496867270490283	1.47	1.07160640764864	0.602916070600112	0.767964855138326	0.1029	0.0745	0.0076	0.0031	0.0088	0.0051	0.0038	0.0139	0.1565	0.006	0.0064	0.0074	0.0961	0.0112	0.0111	0.0043	0.0042	0.1391	0.0894	0.0064	0.0064	0.0068	0.0197	0.0076	0.0095	0.1883
19	rs10460213	13670714	1.08	0.496867270490283	1.47	1.07160640764864	0.657585090159553	0.762511038738171	0.103	0.0747	0.0076	0.0031	0.0085	0.0051	0.0038	0.0139	0.1568	0.006	0.0064	0.0072	0.0961	0.0113	0.0111	0.0041	0.0042	0.1391	0.0895	0.0064	0.0064	0.0067	0.0198	0.0076	0.0094	0.1884
19	rs11672071	13674239	1.08	0.496867270490283	1.46	1.12620512571235	0.65536546909569	0.656461536521281	0.103	0.0748	0.0073	0.0032	0.0085	0.0047	0.0038	0.0141	0.1568	0.0061	0.0065	0.0067	0.0958	0.0114	0.011	0.004	0.0041	0.1392	0.0896	0.0063	0.0064	0.0066	0.0196	0.0075	0.0091	0.19
19	rs11881177	13676437	1.09	0.453749840114468	1.43	1.30010819984047	0.711940152006363	0.619523954200457	0.1037	0.0744	0.0074	0.0033	0.0084	0.0046	0.0041	0.0141	0.157	0.0064	0.0064	0.0064	0.096	0.0113	0.011	0.0037	0.0042	0.1383	0.0894	0.0064	0.0063	0.0065	0.0196	0.0077	0.0088	0.1905
19	rs67238949	13679916	1.09	0.453749840114468	1.43	1.30010819984047	1.10028816278028	0.656022384646358	0.105	0.0735	0.0075	0.0037	0.0084	0.0044	0.0046	0.0142	0.1574	0.0067	0.006	0.0063	0.0963	0.0113	0.011	0.0034	0.0042	0.1364	0.0893	0.0068	0.0064	0.0062	0.0197	0.008	0.0082	0.1914
19	rs12975915	13683881	1.09	0.453749840114468	1.42	1.36148099659693	0.931963881428267	0.656022384646358	0.105	0.0734	0.007	0.0037	0.0083	0.0042	0.0046	0.0142	0.1582	0.0067	0.0057	0.0064	0.0952	0.011	0.0107	0.0031	0.0043	0.1354	0.0896	0.0068	0.0062	0.0061	0.0196	0.0079	0.0081	0.195
19	rs57105748	13683961	1.09	0.453749840114468	1.42	1.36148099659693	0.849763658620308	0.643462313560421	0.1048	0.0733	0.007	0.0037	0.0083	0.0042	0.0046	0.0141	0.1584	0.0066	0.0057	0.0063	0.095	0.011	0.0106	0.0031	0.0042	0.1357	0.0896	0.0068	0.0062	0.0061	0.0197	0.0079	0.0081	0.195
19	rs10407231	13685689	1.1	0.413206464175836	1.42	1.36148099659693	0.502690051919414	0.309341129294488	0.107	0.0726	0.0064	0.0037	0.0086	0.004	0.0047	0.0139	0.162	0.0063	0.0056	0.006	0.0922	0.0108	0.0098	0.003	0.004	0.1344	0.0893	0.0067	0.0061	0.0057	0.0202	0.0075	0.0079	0.1982
19	rs59061050	13686099	1.11	0.375177619549844	1.41	1.42457320662932	0.48557343492309	0.270519294909564	0.1072	0.0726	0.0063	0.0037	0.0086	0.004	0.0048	0.0139	0.1624	0.0063	0.0056	0.006	0.0917	0.0107	0.0098	0.0029	0.004	0.1342	0.0893	0.0066	0.0061	0.0056	0.0205	0.0074	0.0078	0.1986
19	rs4926299	13687907	1.11	0.375177619549844	1.4	1.48939427074937	0.616553592504558	0.232695058797546	0.1071	0.0727	0.0061	0.0038	0.0087	0.0039	0.0049	0.014	0.1635	0.0061	0.0055	0.0058	0.0909	0.0106	0.0097	0.0029	0.0038	0.1337	0.0893	0.0065	0.006	0.0053	0.0206	0.0075	0.0076	0.1997
19	rs12460265	13688657	1.11	0.375177619549844	1.4	1.48939427074937	0.591124352001982	0.194791540756906	0.1072	0.0726	0.0061	0.0038	0.0088	0.004	0.0051	0.014	0.1636	0.0061	0.0056	0.0058	0.0908	0.0106	0.0094	0.0029	0.0038	0.1336	0.0893	0.0065	0.006	0.0054	0.0206	0.0075	0.0076	0.1998
19	rs12980327	13688691	1.11	0.375177619549844	1.39	1.55595320949678	0.617110363194335	0.172861814678099	0.1072	0.0726	0.0059	0.0039	0.0088	0.004	0.0051	0.014	0.1637	0.0061	0.0055	0.0058	0.0909	0.0107	0.0094	0.0029	0.0038	0.1336	0.0894	0.0065	0.006	0.0054	0.0206	0.0075	0.0076	0.1997
19	rs75084596	13690062	1.11	0.375177619549844	1.39	1.55595320949678	0.565724133635678	0.131762517932538	0.1071	0.0727	0.0059	0.0038	0.0088	0.004	0.0051	0.0141	0.1639	0.0061	0.0055	0.0056	0.0911	0.0108	0.0094	0.0029	0.0038	0.1331	0.0895	0.0064	0.006	0.0053	0.0204	0.0074	0.0076	0.1999
19	rs10415259	13695192	1.11	0.375177619549844	1.39	1.55595320949678	0.614745681584628	0.118406938826225	0.1073	0.073	0.0057	0.0037	0.009	0.004	0.0052	0.0143	0.1641	0.006	0.0055	0.0056	0.091	0.0109	0.0092	0.0028	0.0037	0.1323	0.0897	0.0063	0.006	0.0052	0.0205	0.0075	0.0077	0.2003
19	rs4926306	13695784	1.11	0.375177619549844	1.38	1.62425864340582	0.636389171255517	0.118580322134213	0.1073	0.073	0.0057	0.0037	0.009	0.004	0.0052	0.0144	0.1641	0.006	0.0055	0.0056	0.0908	0.0109	0.0092	0.0028	0.0037	0.1323	0.0897	0.0063	0.006	0.0052	0.0206	0.0074	0.0077	0.2004
19	rs72620558	13696046	1.11	0.375177619549844	1.38	1.62425864340582	0.611275787722539	0.111296809245489	0.1074	0.073	0.0057	0.0035	0.009	0.004	0.0052	0.0144	0.1642	0.006	0.0055	0.0055	0.0907	0.0109	0.0091	0.0028	0.0037	0.1323	0.0898	0.0063	0.006	0.0052	0.0206	0.0074	0.0077	0.2004
19	rs2419552	13704512	1.12	0.339600448506511	1.38	1.62425864340582	0.468743681896515	0.121717540686718	0.1071	0.073	0.0056	0.0036	0.0091	0.0043	0.0055	0.0144	0.1643	0.0059	0.0057	0.0059	0.0903	0.0109	0.0089	0.0029	0.0039	0.1325	0.0897	0.0061	0.0059	0.0053	0.0206	0.0071	0.0076	0.2001
19	rs55672760	13704534	1.12	0.339600448506511	1.36	1.76614159413628	0.475367156615022	0.12347371658038	0.1071	0.073	0.0057	0.0037	0.0091	0.0043	0.0055	0.0144	0.1644	0.006	0.0057	0.0058	0.0903	0.0109	0.0089	0.0029	0.0039	0.1322	0.0899	0.006	0.0059	0.0053	0.0206	0.0071	0.0077	0.2001
19	rs4926163	13705296	1.12	0.339600448506511	1.36	1.76614159413628	0.446455959677483	0.11927481260078	0.1071	0.0731	0.0057	0.0036	0.0091	0.0043	0.0055	0.0144	0.1645	0.0059	0.0057	0.0059	0.0902	0.0109	0.0088	0.0029	0.0039	0.1323	0.0896	0.006	0.0059	0.0053	0.0206	0.0072	0.0076	0.2001
19	rs117460857	13710784	1.12	0.339600448506511	1.35	1.83973452191541	0.299108252756588	0.105431987062848	0.1072	0.0732	0.0056	0.0034	0.0092	0.0044	0.0055	0.0139	0.1648	0.0057	0.006	0.0061	0.0896	0.011	0.0086	0.0029	0.0042	0.1323	0.0895	0.0054	0.0058	0.0052	0.0211	0.0069	0.0077	0.201
19	rs2006160	13711281	1.12	0.339600448506511	1.34	1.91510480119379	0.291958412742446	0.106595165313916	0.1073	0.0732	0.0055	0.0034	0.0092	0.0044	0.0055	0.0139	0.1648	0.0057	0.006	0.0062	0.0895	0.0111	0.0085	0.0029	0.0042	0.1322	0.0895	0.0053	0.0057	0.0052	0.0211	0.0069	0.0077	0.2011
19	rs532459	13711323	1.12	0.339600448506511	1.34	1.91510480119379	0.292534698835519	0.104604167606527	0.1073	0.0732	0.0055	0.0034	0.0092	0.0044	0.0055	0.0139	0.1648	0.0056	0.006	0.0062	0.0897	0.0111	0.0085	0.0029	0.0042	0.1322	0.0895	0.0053	0.0057	0.0052	0.0211	0.0069	0.0077	0.2011
19	rs10409538	13712314	1.13	0.306408690300974	1.33	1.99225932571379	0.254600219536139	0.112654380909882	0.1075	0.0732	0.0056	0.0034	0.0092	0.0044	0.0054	0.0139	0.1649	0.0056	0.006	0.0062	0.0896	0.0112	0.0083	0.0029	0.0042	0.1318	0.0896	0.0052	0.0057	0.0052	0.021	0.0068	0.0079	0.2013
19	rs11085868	13712366	1.13	0.306408690300974	1.33	1.99225932571379	0.231150259701851	0.112144554967232	0.1075	0.0732	0.0056	0.0034	0.0092	0.0044	0.0054	0.0139	0.1649	0.0055	0.006	0.0062	0.0897	0.0111	0.0082	0.0029	0.0043	0.1318	0.0897	0.0052	0.0057	0.0052	0.0209	0.0068	0.0079	0.2012
19	rs28374867	13720415	1.16	0.220431575918666	1.33	1.99225932571379	0.131102827018565	0.130951656068962	0.1076	0.0746	0.0059	0.0033	0.009	0.0047	0.0049	0.0138	0.1661	0.0053	0.0059	0.0063	0.0904	0.0117	0.0064	0.0032	0.0044	0.1294	0.0893	0.0047	0.0052	0.0051	0.0216	0.0065	0.0081	0.2025
19	rs28441680	13720573	1.16	0.220431575918666	1.33	1.99225932571379	0.137054009073084	0.118753801228155	0.1075	0.0749	0.0058	0.0033	0.009	0.0047	0.0049	0.0137	0.1661	0.0053	0.0059	0.0065	0.0903	0.0117	0.0063	0.0032	0.0044	0.1292	0.0892	0.0047	0.0052	0.0051	0.0216	0.0065	0.0082	0.2025
19	rs58143853	13729260	1.17	0.196050020118376	1.33	1.99225932571379	0.323738634432086	0.170976327572541	0.1051	0.0764	0.0059	0.0034	0.0087	0.005	0.0045	0.0129	0.1664	0.0048	0.0059	0.0062	0.0898	0.0115	0.0056	0.0038	0.0046	0.1299	0.0914	0.0044	0.0044	0.0044	0.0222	0.0062	0.0082	0.204
19	rs118090426	13733678	1.17	0.196050020118376	1.33	1.99225932571379	0.319847673492759	0.169196738310377	0.1051	0.0765	0.006	0.0034	0.0087	0.005	0.0045	0.0129	0.1665	0.0048	0.0059	0.0062	0.0896	0.0115	0.0056	0.0039	0.0046	0.1298	0.0914	0.0044	0.0043	0.0044	0.022	0.0062	0.0082	0.2041
19	rs117197531	13733953	1.17	0.196050020118376	1.33	1.99225932571379	0.310848250972502	0.167817118247323	0.1052	0.0765	0.006	0.0034	0.0087	0.005	0.0046	0.0129	0.1666	0.0048	0.0059	0.0062	0.0897	0.0114	0.0056	0.0039	0.0046	0.1298	0.0913	0.0044	0.0043	0.0044	0.0219	0.0062	0.0082	0.2041
19	rs575936	13739923	1.17	0.196050020118376	1.33	1.99225932571379	0.273698819162931	0.157308779897678	0.1053	0.0766	0.006	0.0034	0.0087	0.005	0.0046	0.0129	0.1666	0.0048	0.0059	0.0062	0.0896	0.0114	0.0056	0.004	0.0047	0.1296	0.0913	0.0044	0.0043	0.0044	0.0217	0.0062	0.0082	0.2043
19	rs499568	13741324	1.17	0.196050020118376	1.32	2.0712046926868	0.278684049777566	0.159429859138045	0.1053	0.0766	0.006	0.0034	0.0087	0.005	0.0046	0.0129	0.1663	0.0048	0.0059	0.0063	0.0895	0.0114	0.0056	0.004	0.0048	0.1297	0.0914	0.0046	0.0043	0.0044	0.0215	0.0062	0.0084	0.2044
19	rs35183594	13748101	1.17	0.196050020118376	1.32	2.0712046926868	0.297118337235991	0.175653502228685	0.1051	0.0768	0.006	0.0034	0.0086	0.005	0.0046	0.0129	0.1664	0.0048	0.0058	0.0062	0.0896	0.0113	0.0056	0.0041	0.0048	0.1296	0.0914	0.0046	0.0043	0.0044	0.0215	0.0062	0.0083	0.2046
19	rs78200438	13750691	1.17	0.196050020118376	1.33	1.99225932571379	0.295956784334093	0.182294833329687	0.105	0.0768	0.006	0.0034	0.0086	0.005	0.0046	0.0129	0.1664	0.0048	0.0058	0.0062	0.0896	0.0112	0.0056	0.0041	0.0048	0.1296	0.0914	0.0046	0.0043	0.0044	0.0215	0.0061	0.0083	0.2047
19	rs117663717	13754039	1.17	0.196050020118376	1.33	1.99225932571379	0.298136680589518	0.17997078875918	0.1049	0.0769	0.006	0.0034	0.0086	0.005	0.0045	0.0129	0.1665	0.0049	0.0058	0.0062	0.0896	0.0112	0.0056	0.0041	0.0048	0.1296	0.0914	0.0046	0.0043	0.0044	0.0214	0.0061	0.0083	0.2047
19	rs74717362	13763845	1.17	0.196050020118376	1.32	2.0712046926868	0.290951370359986	0.17206704779392	0.1047	0.077	0.006	0.0034	0.0086	0.005	0.0045	0.013	0.1666	0.0049	0.0059	0.0062	0.0897	0.011	0.0056	0.0042	0.0048	0.1296	0.0914	0.0046	0.0043	0.0043	0.0214	0.006	0.0083	0.2049
19	rs12460146	13770494	1.18	0.173671271070618	1.32	2.0712046926868	0.296101846107845	0.168900772879718	0.1044	0.0774	0.006	0.0033	0.0086	0.0051	0.0045	0.013	0.1667	0.0049	0.0058	0.0061	0.0893	0.011	0.0056	0.0042	0.0049	0.1299	0.0913	0.0046	0.0043	0.0043	0.0213	0.0059	0.0082	0.2052
19	rs7255203	13772030	1.18	0.173671271070618	1.32	2.0712046926868	0.292294505992055	0.156732056753697	0.1044	0.0775	0.006	0.0033	0.0086	0.0051	0.0045	0.013	0.1667	0.0049	0.0058	0.0061	0.0893	0.011	0.0056	0.0042	0.0049	0.13	0.0914	0.0046	0.0042	0.0043	0.0212	0.0059	0.0082	0.2053
19	rs117227761	13788297	1.18	0.173671271070618	1.32	2.0712046926868	0.304187474588742	0.16624526045563	0.1043	0.0776	0.006	0.0033	0.0086	0.005	0.0045	0.013	0.1668	0.0049	0.0059	0.0061	0.0893	0.0109	0.0056	0.0043	0.0049	0.13	0.0914	0.0046	0.0042	0.0043	0.0212	0.0058	0.0082	0.2051
19	rs113838482	13796403	1.18	0.173671271070618	1.32	2.0712046926868	0.287655592556518	0.165853107349619	0.1041	0.0779	0.006	0.0034	0.0086	0.005	0.0045	0.013	0.167	0.0048	0.006	0.0063	0.0892	0.0108	0.0057	0.0043	0.0048	0.1298	0.0917	0.0047	0.0043	0.0043	0.0211	0.0058	0.0082	0.2046
19	rs113028439	13796644	1.18	0.173671271070618	1.32	2.0712046926868	0.286133926126784	0.162824983309083	0.1041	0.0779	0.006	0.0034	0.0086	0.005	0.0045	0.013	0.167	0.0048	0.006	0.0063	0.0892	0.0108	0.0057	0.0043	0.0048	0.1298	0.0917	0.0048	0.0043	0.0043	0.0211	0.0058	0.0082	0.2046
19	rs2419952	13801341	1.18	0.173671271070618	1.32	2.0712046926868	0.263783042097134	0.127103214246606	0.1036	0.0781	0.006	0.0034	0.0084	0.005	0.0044	0.0131	0.1671	0.0047	0.0062	0.0064	0.0893	0.0106	0.0058	0.0044	0.0048	0.1294	0.0928	0.0049	0.0043	0.0045	0.0211	0.0058	0.0081	0.2037
19	rs117996978	13806779	1.18	0.173671271070618	1.33	1.99225932571379	0.284427213804391	0.136209492044999	0.1035	0.0782	0.0059	0.0034	0.0084	0.005	0.0044	0.0131	0.1671	0.0047	0.0061	0.0064	0.0894	0.0106	0.0057	0.0045	0.0048	0.1295	0.093	0.0049	0.0043	0.0044	0.021	0.0058	0.0081	0.2037
19	rs346144	13834082	1.18	0.173671271070618	1.33	1.99225932571379	0.268211467315905	0.134569598715413	0.1033	0.0782	0.0057	0.0033	0.0083	0.005	0.0042	0.0131	0.1675	0.0046	0.0061	0.0063	0.0897	0.0105	0.0057	0.0045	0.0047	0.1292	0.0941	0.0051	0.0043	0.0044	0.0208	0.0057	0.008	0.2038
19	rs75948786	13849023	1.18	0.173671271070618	1.33	1.99225932571379	0.251534389150268	0.125770797248816	0.1033	0.0781	0.0055	0.0033	0.0082	0.005	0.0042	0.013	0.1676	0.0045	0.0061	0.0062	0.0896	0.0104	0.0056	0.0045	0.0046	0.1291	0.0946	0.0052	0.0045	0.0045	0.021	0.0055	0.008	0.2038
19	rs389535	13855863	1.18	0.173671271070618	1.33	1.99225932571379	0.232717179304112	0.106345498243256	0.1034	0.0781	0.0055	0.0033	0.0082	0.005	0.0041	0.013	0.1677	0.0045	0.0061	0.0062	0.0895	0.0104	0.0055	0.0045	0.0046	0.1291	0.0947	0.0052	0.0045	0.0045	0.021	0.0055	0.008	0.2038
19	rs2053815	13857240	1.18	0.173671271070618	1.33	1.99225932571379	0.227447130498016	0.0954274929429257	0.1034	0.078	0.0055	0.0033	0.0082	0.005	0.0041	0.0131	0.1675	0.0045	0.0061	0.0061	0.0895	0.0104	0.0055	0.0045	0.0046	0.1292	0.0948	0.0052	0.0045	0.0045	0.021	0.0055	0.008	0.2039
19	rs7507592	13859032	1.18	0.173671271070618	1.32	2.0712046926868	0.229547104086378	0.102217816294726	0.1034	0.078	0.0055	0.0033	0.0082	0.005	0.0041	0.0131	0.1675	0.0046	0.0061	0.0062	0.0895	0.0105	0.0055	0.0045	0.0046	0.1292	0.0948	0.0053	0.0045	0.0045	0.0209	0.0055	0.0081	0.2037
19	rs447668	13865276	1.19	0.153209069243504	1.32	2.0712046926868	0.277141381186069	0.0877398470770927	0.1061	0.0798	0.0057	0.003	0.0076	0.0047	0.004	0.0134	0.1671	0.0043	0.0052	0.0063	0.0879	0.0104	0.0056	0.0046	0.0041	0.1263	0.0985	0.0052	0.0045	0.0045	0.0211	0.0057	0.0079	0.2028
19	rs417186	13866866	1.19	0.153209069243504	1.34	1.91510480119379	0.262920300865742	0.0685591865461554	0.1068	0.0802	0.0057	0.003	0.0075	0.0047	0.0039	0.0134	0.1668	0.0043	0.0051	0.0064	0.0877	0.0103	0.0056	0.0046	0.004	0.1258	0.0991	0.0054	0.0044	0.0045	0.0211	0.0057	0.0079	0.2022
19	rs12974461	13867018	1.19	0.153209069243504	1.33	1.99225932571379	0.268028061995042	0.081507047839244	0.1068	0.0802	0.0057	0.003	0.0075	0.0047	0.0039	0.0134	0.1666	0.0043	0.0051	0.0063	0.088	0.0103	0.0056	0.0046	0.004	0.1258	0.0992	0.0054	0.0044	0.0045	0.0211	0.0057	0.0079	0.2022
19	rs75450630	13868171	1.19	0.153209069243504	1.33	1.99225932571379	0.265741227007854	0.0731542957249707	0.1071	0.0802	0.0056	0.003	0.0076	0.0046	0.0039	0.0133	0.1666	0.0042	0.0048	0.0063	0.0884	0.0102	0.0056	0.0046	0.004	0.1256	0.0996	0.0054	0.0044	0.0045	0.0211	0.0056	0.0078	0.2022
19	rs6511886	13868669	1.19	0.153209069243504	1.33	1.99225932571379	0.249061111678645	0.0585668296669022	0.1073	0.0803	0.0056	0.003	0.0076	0.0046	0.0039	0.0133	0.1666	0.0042	0.0048	0.0062	0.0885	0.0102	0.0056	0.0046	0.0039	0.1255	0.0997	0.0054	0.0044	0.0045	0.0211	0.0056	0.0078	0.2022
19	rs6511887	13869251	1.19	0.153209069243504	1.33	1.99225932571379	0.241072217702353	0.055789691174824	0.1073	0.08	0.0056	0.0029	0.0076	0.0046	0.0038	0.0132	0.1671	0.0042	0.0048	0.0062	0.0889	0.0103	0.0055	0.0043	0.0037	0.1249	0.0999	0.0054	0.0044	0.0045	0.0211	0.0057	0.0078	0.2023
19	rs517323	13870227	1.19	0.153209069243504	1.33	1.99225932571379	0.241591692415804	0.0571387447713497	0.1075	0.0799	0.0055	0.003	0.0076	0.0046	0.0038	0.013	0.1672	0.0042	0.0048	0.0062	0.0891	0.0103	0.0055	0.0043	0.0037	0.1247	0.1	0.0054	0.0044	0.0045	0.0211	0.0057	0.0078	0.2022
19	rs73009850	13871350	1.2	0.134574322401564	1.32	2.0712046926868	0.252287853481697	0.0585668296669022	0.1077	0.0801	0.0055	0.003	0.0076	0.0046	0.0038	0.0129	0.1672	0.0041	0.0048	0.0062	0.0892	0.0104	0.0055	0.0043	0.0036	0.1243	0.1001	0.0054	0.0044	0.0045	0.0212	0.0057	0.0078	0.202
19	rs171118	13880182	1.19	0.153209069243504	1.32	2.0712046926868	0.34649654934629	0.0552157708384631	0.1092	0.0814	0.0055	0.0033	0.0074	0.0045	0.0039	0.0124	0.1673	0.0039	0.0047	0.0063	0.0901	0.0112	0.0057	0.0043	0.0036	0.1204	0.1002	0.0056	0.0042	0.0046	0.0222	0.0056	0.008	0.2005
19	rs12971679	13881056	1.19	0.153209069243504	1.33	1.99225932571379	0.357615371286158	0.0569451762326892	0.1092	0.0815	0.0055	0.0033	0.0074	0.0045	0.0039	0.0124	0.1673	0.0039	0.0047	0.0063	0.0902	0.0112	0.0057	0.0044	0.0036	0.1201	0.1004	0.0056	0.0042	0.0046	0.0222	0.0057	0.0079	0.2004
19	Affx-15569422	13885309	1.19	0.153209069243504	1.34	1.91510480119379	0.363888513266512	0.0442269304815476	0.1091	0.0815	0.0055	0.0033	0.0074	0.0045	0.004	0.0124	0.1675	0.0039	0.0047	0.0064	0.0905	0.0112	0.0057	0.0044	0.0036	0.1195	0.1005	0.0056	0.0043	0.0047	0.0223	0.0059	0.0079	0.2001
19	rs10104	13885484	1.19	0.153209069243504	1.34	1.91510480119379	0.363565452967196	0.0438810977199951	0.1091	0.0815	0.0055	0.0033	0.0074	0.0044	0.004	0.0124	0.1674	0.0039	0.0047	0.0064	0.0905	0.0112	0.0057	0.0044	0.0036	0.1197	0.1005	0.0056	0.0043	0.0047	0.0223	0.0058	0.0079	0.2001
19	rs73011612	13888403	1.19	0.153209069243504	1.35	1.83973452191541	0.358523377513958	0.0394960144567185	0.109	0.0813	0.0055	0.0033	0.0074	0.0044	0.004	0.0125	0.1676	0.0039	0.0047	0.0064	0.0904	0.0112	0.0057	0.0044	0.0036	0.1197	0.1006	0.0056	0.0043	0.0047	0.0224	0.0059	0.0079	0.2
19	rs2901077	13888558	1.19	0.153209069243504	1.35	1.83973452191541	0.353623591557169	0.0393315022812754	0.109	0.0811	0.0055	0.0033	0.0074	0.0044	0.004	0.0125	0.1676	0.0039	0.0047	0.0064	0.0905	0.0112	0.0057	0.0044	0.0036	0.1196	0.1006	0.0056	0.0044	0.0047	0.0224	0.0059	0.0079	0.1999
19	rs16979344	13890205	1.19	0.153209069243504	1.35	1.83973452191541	0.360289353378218	0.0386765537187849	0.1089	0.0811	0.0055	0.0033	0.0074	0.0044	0.004	0.0125	0.1676	0.0039	0.0047	0.0064	0.0906	0.0112	0.0057	0.0044	0.0036	0.1195	0.1008	0.0056	0.0044	0.0047	0.0224	0.0059	0.0079	0.1998
19	rs111795868	13897679	1.19	0.153209069243504	1.35	1.83973452191541	0.373211978667141	0.041214040100107	0.1088	0.0813	0.0055	0.0033	0.0074	0.0044	0.004	0.0124	0.1678	0.004	0.0047	0.0064	0.0903	0.0112	0.0058	0.0045	0.0036	0.1192	0.1012	0.0056	0.0044	0.0048	0.0225	0.0059	0.0079	0.1995
19	rs57398315	13900981	1.19	0.153209069243504	1.34	1.91510480119379	0.388869479859409	0.0359487385041832	0.1086	0.0816	0.0055	0.0035	0.0076	0.0044	0.0041	0.0123	0.1671	0.004	0.0048	0.0064	0.0902	0.011	0.0059	0.0045	0.0036	0.1185	0.1026	0.0057	0.0047	0.0046	0.0225	0.0059	0.0079	0.1986
19	rs62108166	13907805	1.19	0.153209069243504	1.35	1.83973452191541	0.316331847479887	0.0266467087961266	0.1101	0.082	0.0053	0.0036	0.0075	0.0042	0.0042	0.0119	0.1661	0.0043	0.0047	0.0058	0.091	0.0107	0.0057	0.0047	0.0037	0.1183	0.1034	0.0061	0.0049	0.0045	0.0228	0.0058	0.0078	0.1975
19	rs28480458	13910539	1.19	0.153209069243504	1.36	1.76614159413628	0.313434204246313	0.0216719102217646	0.1103	0.0817	0.0054	0.0035	0.0075	0.0042	0.0043	0.0121	0.1663	0.0043	0.0046	0.0056	0.0912	0.0107	0.0058	0.0048	0.0037	0.118	0.1039	0.0061	0.0049	0.0043	0.023	0.0057	0.0078	0.1966
19	rs10422150	13911573	1.19	0.153209069243504	1.37	1.69431881237172	0.316532201949334	0.0223825980978101	0.1104	0.0815	0.0055	0.0035	0.0075	0.0043	0.0043	0.0121	0.1665	0.0043	0.0046	0.0054	0.0915	0.0107	0.0059	0.0047	0.0038	0.1177	0.1041	0.0061	0.0049	0.0043	0.0229	0.0056	0.0077	0.1968
19	rs72995377	13927028	1.19	0.153209069243504	1.37	1.69431881237172	0.346916804896073	0.0235339310116853	0.1108	0.0813	0.0054	0.0035	0.0076	0.0042	0.0043	0.0123	0.1663	0.0042	0.0046	0.0053	0.0913	0.0105	0.0058	0.0048	0.0037	0.1177	0.1047	0.0062	0.0049	0.0042	0.0227	0.0053	0.0077	0.197
19	rs74183040	13928996	1.19	0.153209069243504	1.38	1.62425864340582	0.351715728834978	0.0239238420619822	0.1109	0.0813	0.0054	0.0035	0.0076	0.0042	0.0043	0.0123	0.1663	0.0042	0.0046	0.0053	0.0911	0.0105	0.0058	0.0048	0.0037	0.1178	0.1048	0.0062	0.0049	0.0042	0.0227	0.0053	0.0077	0.197
19	rs7254517	13929049	1.19	0.153209069243504	1.38	1.62425864340582	0.354420103309465	0.0237935319566994	0.1108	0.0813	0.0054	0.0035	0.0076	0.0042	0.0043	0.0123	0.1664	0.0042	0.0046	0.0053	0.0911	0.0105	0.0058	0.0048	0.0037	0.1178	0.1048	0.0062	0.0049	0.0042	0.0227	0.0053	0.0077	0.197
19	rs76549352	13934296	1.19	0.153209069243504	1.38	1.62425864340582	0.35123959417092	0.0245804780415824	0.1108	0.0813	0.0054	0.0035	0.0077	0.0043	0.0043	0.0123	0.1663	0.0042	0.0046	0.0053	0.0911	0.0105	0.0058	0.0048	0.0038	0.1178	0.1048	0.0061	0.0049	0.0041	0.0227	0.0053	0.0078	0.1969
19	rs62620757	13936385	1.19	0.153209069243504	1.38	1.62425864340582	0.353888992962158	0.024889802270672	0.1109	0.0813	0.0054	0.0035	0.0077	0.0043	0.0043	0.0123	0.1663	0.0042	0.0046	0.0053	0.0911	0.0105	0.0058	0.0048	0.0038	0.1178	0.1048	0.0061	0.0048	0.0041	0.0226	0.0053	0.0079	0.1969
19	rs10403445	13940959	1.19	0.153209069243504	1.38	1.62425864340582	0.424586131477746	0.0328060424455138	0.1112	0.0811	0.0054	0.0034	0.0078	0.0041	0.0042	0.0124	0.1662	0.0042	0.0045	0.0054	0.0911	0.0106	0.006	0.005	0.0038	0.1182	0.1046	0.006	0.0048	0.0041	0.0225	0.0052	0.008	0.1969
19	rs56177954	13941022	1.19	0.153209069243504	1.38	1.62425864340582	0.416129056928214	0.0296999361896832	0.1112	0.081	0.0054	0.0034	0.0078	0.004	0.0042	0.0124	0.1662	0.0042	0.0045	0.0054	0.0911	0.0106	0.006	0.005	0.0038	0.1182	0.1046	0.006	0.0048	0.0041	0.0226	0.0052	0.008	0.1969
19	rs3745453	13942221	1.19	0.153209069243504	1.38	1.62425864340582	0.380448776388203	0.0207686064913801	0.1112	0.0794	0.0054	0.0034	0.0078	0.0039	0.0042	0.0125	0.1655	0.0042	0.0045	0.0054	0.0917	0.0105	0.006	0.005	0.0038	0.1186	0.1047	0.0059	0.0049	0.0041	0.0233	0.0051	0.008	0.1973
19	rs2594713	13954336	1.19	0.153209069243504	1.38	1.62425864340582	0.289754931175008	0.0153902037302699	0.1121	0.0785	0.0054	0.0035	0.0079	0.0039	0.0042	0.0129	0.1662	0.0043	0.0046	0.0053	0.0919	0.0102	0.0064	0.005	0.0041	0.1189	0.1043	0.0061	0.0051	0.0043	0.0232	0.0051	0.0078	0.1954
19	rs59136837	13961126	1.19	0.153209069243504	1.38	1.62425864340582	0.239948803240327	0.0078038307002075	0.1127	0.0792	0.0055	0.0035	0.0081	0.0039	0.0043	0.0136	0.1667	0.0044	0.0047	0.0053	0.0916	0.0102	0.0068	0.0048	0.0042	0.1179	0.1034	0.006	0.005	0.0044	0.0233	0.0051	0.0079	0.194
19	rs56194046	13966374	1.18	0.173671271070618	1.38	1.62425864340582	0.258449808877884	0.00561056838546834	0.114	0.0805	0.0054	0.0035	0.0082	0.0038	0.0043	0.014	0.1665	0.0044	0.0048	0.0053	0.0906	0.0098	0.0071	0.0048	0.0042	0.1182	0.1031	0.006	0.005	0.0044	0.0232	0.0052	0.0078	0.1926
19	rs6511896	13966800	1.18	0.173671271070618	1.39	1.55595320949678	0.265923783115125	0.0063438926156758	0.1141	0.0805	0.0054	0.0035	0.0082	0.0038	0.0043	0.014	0.1665	0.0044	0.0048	0.0053	0.0906	0.0098	0.0072	0.0048	0.0042	0.1182	0.103	0.006	0.005	0.0043	0.023	0.0052	0.0078	0.1926
19	rs35647811	13967542	1.18	0.173671271070618	1.38	1.62425864340582	0.231700129903564	0.00480882420452878	0.1143	0.0805	0.0053	0.0035	0.0082	0.0038	0.0043	0.0141	0.1664	0.0043	0.0048	0.0052	0.0905	0.0098	0.0072	0.0046	0.0042	0.1182	0.103	0.006	0.005	0.0043	0.0231	0.0052	0.0078	0.1926
19	rs35262626	13974664	1.18	0.173671271070618	1.38	1.62425864340582	0.244111171070793	0.00393353821229958	0.1156	0.0811	0.0054	0.0036	0.0083	0.0036	0.0043	0.0148	0.1662	0.0043	0.0049	0.0053	0.0896	0.0098	0.0075	0.0046	0.0043	0.1184	0.1028	0.006	0.0051	0.0045	0.0229	0.0053	0.0079	0.1904
19	rs8107465	13975377	1.18	0.173671271070618	1.38	1.62425864340582	0.250693741192344	0.00475134800676449	0.116	0.0811	0.0054	0.0036	0.0083	0.0036	0.0044	0.0148	0.1661	0.0043	0.0049	0.0053	0.0894	0.0098	0.0075	0.0046	0.0043	0.1184	0.1028	0.006	0.0051	0.0045	0.0228	0.0053	0.008	0.19
19	rs75468263	13980805	1.18	0.173671271070618	1.39	1.55595320949678	0.338665564781949	0.0103187354506704	0.119	0.081	0.0056	0.0036	0.0084	0.0035	0.0045	0.0153	0.1678	0.0042	0.0048	0.0049	0.0905	0.0097	0.0076	0.0046	0.0045	0.1178	0.1027	0.0057	0.0049	0.0047	0.0219	0.0051	0.0078	0.1861
19	rs8108402	13984905	1.17	0.196050020118376	1.39	1.55595320949678	0.430779196183529	0.0181707512241324	0.1204	0.0805	0.0058	0.0037	0.0083	0.0035	0.0047	0.0162	0.1698	0.004	0.0047	0.0047	0.0912	0.0097	0.0078	0.0046	0.0047	0.1171	0.1021	0.0055	0.0049	0.0049	0.021	0.0049	0.0078	0.184
19	rs12975695	13995801	1.16	0.220431575918666	1.4	1.48939427074937	0.529513021894677	0.0538236392758575	0.1205	0.0802	0.0057	0.0037	0.0083	0.0035	0.0048	0.0166	0.1714	0.0039	0.0045	0.0046	0.0929	0.0096	0.0079	0.0046	0.0047	0.1177	0.102	0.0052	0.0048	0.0049	0.0206	0.0047	0.0075	0.1815
19	rs78167102	13997114	1.16	0.220431575918666	1.4	1.48939427074937	0.529577832841464	0.05559810062116	0.1206	0.0802	0.0057	0.0037	0.0083	0.0035	0.0048	0.0166	0.1714	0.0039	0.0045	0.0046	0.0928	0.0096	0.0079	0.0046	0.0047	0.1177	0.102	0.0052	0.0048	0.0049	0.0206	0.0047	0.0075	0.1815
19	rs74412214	13999792	1.16	0.220431575918666	1.41	1.42457320662932	0.53113442488647	0.0564946124290138	0.1206	0.0802	0.0057	0.0037	0.0083	0.0035	0.0048	0.0166	0.1715	0.0039	0.0045	0.0046	0.0928	0.0096	0.0079	0.0046	0.0046	0.1177	0.1019	0.0052	0.0048	0.0049	0.0206	0.0047	0.0076	0.1815
19	rs3803892	14000170	1.16	0.220431575918666	1.41	1.42457320662932	0.531783644611969	0.0573325947688789	0.1206	0.0802	0.0057	0.0037	0.0083	0.0035	0.0048	0.0166	0.1715	0.0039	0.0045	0.0046	0.0927	0.0096	0.0079	0.0046	0.0046	0.1177	0.1019	0.0052	0.0048	0.0049	0.0206	0.0047	0.0076	0.1815
19	rs62622787	14003969	1.16	0.220431575918666	1.4	1.48939427074937	0.527376373808218	0.0528208439220502	0.1206	0.0802	0.0057	0.0037	0.0083	0.0035	0.0048	0.0166	0.1715	0.0039	0.0045	0.0046	0.0929	0.0096	0.0079	0.0046	0.0046	0.1178	0.1019	0.0052	0.0048	0.0049	0.0206	0.0047	0.0076	0.1813
19	rs7250180	14023191	1.16	0.220431575918666	1.41	1.42457320662932	0.593104937213253	0.0621356168740305	0.1206	0.0805	0.0061	0.0037	0.0083	0.0036	0.0049	0.0169	0.1716	0.0039	0.0046	0.0045	0.0927	0.0095	0.0078	0.0046	0.0046	0.1183	0.1016	0.005	0.0047	0.0047	0.0204	0.0046	0.0079	0.1807
19	rs2305776	14029269	1.16	0.220431575918666	1.41	1.42457320662932	0.68463020685968	0.0608697093311226	0.1208	0.0804	0.0062	0.0037	0.0083	0.0036	0.0049	0.017	0.1716	0.0038	0.0047	0.0045	0.0931	0.0095	0.0078	0.0047	0.0047	0.1185	0.1016	0.005	0.0046	0.0047	0.02	0.0046	0.0079	0.1803
19	rs2305777	14038791	1.15	0.246899131395369	1.41	1.42457320662932	0.813138949291831	0.0630754403159176	0.1209	0.0804	0.0066	0.0037	0.0084	0.0037	0.005	0.0171	0.1713	0.0038	0.0047	0.0047	0.093	0.0093	0.0077	0.0047	0.0046	0.1186	0.1015	0.005	0.0044	0.0046	0.02	0.0047	0.0079	0.18
19	rs55711916	14039364	1.15	0.246899131395369	1.41	1.42457320662932	0.837292830923673	0.0707352835858344	0.1211	0.0804	0.0066	0.0038	0.0084	0.0037	0.005	0.0171	0.1711	0.0038	0.0047	0.0047	0.0932	0.0093	0.0077	0.0047	0.0047	0.1186	0.1015	0.005	0.0044	0.0046	0.0198	0.0047	0.0079	0.1799
19	Affx-15571776	14040896	1.15	0.246899131395369	1.43	1.30010819984047	0.885277024912756	0.0641568089496956	0.1211	0.0804	0.0067	0.0038	0.0084	0.0038	0.005	0.0171	0.1711	0.0038	0.0046	0.0047	0.0931	0.0093	0.0077	0.0048	0.0047	0.1187	0.1015	0.005	0.0043	0.0046	0.0198	0.0047	0.0079	0.1799
19	rs67764456	14063806	1.14	0.275532638758866	1.43	1.30010819984047	1.32566925131371	0.0947108498544757	0.1217	0.0806	0.0072	0.0039	0.0083	0.0037	0.0051	0.0176	0.1708	0.0038	0.0048	0.0047	0.0926	0.0092	0.0079	0.0048	0.0047	0.1184	0.1015	0.0049	0.0039	0.0048	0.0194	0.0048	0.008	0.1793
19	rs10409785	14065341	1.14	0.275532638758866	1.43	1.30010819984047	1.39900411829879	0.114616867058012	0.1218	0.0806	0.0073	0.0039	0.0083	0.0037	0.0051	0.0176	0.1708	0.0038	0.0048	0.0048	0.0926	0.0092	0.0079	0.0048	0.0047	0.1184	0.1014	0.0049	0.0039	0.0048	0.0193	0.0049	0.008	0.1793
19	rs118005906	14067171	1.14	0.275532638758866	1.41	1.42457320662932	1.37919322032828	0.104191205313512	0.1218	0.0806	0.0073	0.0039	0.0084	0.0037	0.0051	0.0176	0.1707	0.0037	0.0047	0.0048	0.0926	0.0091	0.0079	0.0048	0.0048	0.1183	0.1014	0.0049	0.0038	0.0049	0.0193	0.0049	0.0081	0.1792
19	rs4926322	14069083	1.14	0.275532638758866	1.41	1.42457320662932	1.39880842316179	0.112994754844534	0.1219	0.0806	0.0073	0.0039	0.0084	0.0037	0.0051	0.0176	0.1707	0.0036	0.0046	0.0048	0.0925	0.0091	0.0079	0.0048	0.0048	0.1183	0.1014	0.005	0.0038	0.0049	0.0194	0.005	0.0082	0.1792
19	rs112959497	14074961	1.14	0.275532638758866	1.42	1.36148099659693	1.39558092670532	0.125593537459367	0.1222	0.0805	0.0073	0.0039	0.0084	0.0037	0.0051	0.0175	0.1704	0.0036	0.0046	0.0049	0.0928	0.0091	0.0078	0.0048	0.0048	0.1184	0.1013	0.005	0.0038	0.0051	0.0195	0.005	0.0082	0.1789
19	rs31604	14080492	1.14	0.275532638758866	1.43	1.30010819984047	1.39871057941851	0.157693680167223	0.1224	0.0804	0.0073	0.0039	0.0084	0.0036	0.0052	0.0175	0.1701	0.0036	0.0046	0.005	0.0931	0.009	0.0078	0.0047	0.0048	0.1186	0.1012	0.0049	0.0038	0.0052	0.0196	0.005	0.0082	0.1785
19	rs2305780	14083761	1.14	0.275532638758866	1.44	1.24044493409381	1.48048938036783	0.201668190340781	0.1226	0.0803	0.0074	0.0039	0.0085	0.0036	0.0052	0.0175	0.17	0.0036	0.0045	0.005	0.0933	0.009	0.0079	0.0047	0.0048	0.1186	0.1011	0.0049	0.0038	0.0053	0.0196	0.0051	0.0083	0.1783
19	rs11085876	14086513	1.13	0.306408690300974	1.44	1.24044493409381	1.52267219310273	0.177255701343504	0.1228	0.0806	0.0073	0.0039	0.0085	0.0036	0.0052	0.0174	0.1696	0.0036	0.0045	0.005	0.0935	0.009	0.0079	0.0047	0.0049	0.1189	0.1011	0.005	0.0038	0.0053	0.0192	0.005	0.0082	0.178
19	rs55808806	14087457	1.13	0.306408690300974	1.44	1.24044493409381	1.59957557851911	0.194273865754705	0.1227	0.0805	0.0074	0.0039	0.0085	0.0036	0.0052	0.0175	0.1695	0.0036	0.0045	0.005	0.0938	0.009	0.0078	0.0047	0.0049	0.1189	0.101	0.005	0.0038	0.0053	0.0193	0.005	0.0082	0.178
19	rs31602	14093598	1.13	0.306408690300974	1.44	1.24044493409381	1.47719340279811	0.121805125156117	0.1228	0.0804	0.0074	0.0039	0.0085	0.0036	0.0052	0.0175	0.1693	0.0035	0.0045	0.005	0.0939	0.0089	0.0078	0.0048	0.0049	0.119	0.1009	0.0051	0.0037	0.0053	0.0193	0.005	0.0081	0.178
19	rs117559212	14107062	1.14	0.275532638758866	1.44	1.24044493409381	1.40978303734627	0.138499183774223	0.123	0.0802	0.0073	0.0039	0.0086	0.0037	0.0053	0.0174	0.1688	0.0035	0.0046	0.005	0.0939	0.009	0.0078	0.005	0.0049	0.1192	0.1006	0.0052	0.0037	0.0053	0.0193	0.005	0.0082	0.1779
19	rs10401504	14115718	1.13	0.306408690300974	1.44	1.24044493409381	1.38006929867258	0.152906573377713	0.1231	0.08	0.0073	0.0039	0.0086	0.0038	0.0054	0.0174	0.1685	0.0035	0.0046	0.0049	0.0939	0.0091	0.0078	0.0052	0.0049	0.1193	0.1005	0.0053	0.0037	0.0054	0.0193	0.005	0.0082	0.1779
19	rs111746682	14119921	1.13	0.306408690300974	1.49	0.967391925764805	1.33613702624737	0.134115369812306	0.1232	0.08	0.0073	0.0039	0.0086	0.0038	0.0054	0.0174	0.1684	0.0035	0.0046	0.005	0.094	0.0091	0.0078	0.0052	0.0049	0.1192	0.1003	0.0053	0.0037	0.0054	0.0193	0.005	0.0082	0.178
19	rs12460424	14129400	1.12	0.339600448506511	1.49	0.967391925764805	1.06616115502694	0.165461279592916	0.1237	0.0797	0.007	0.0041	0.0087	0.0039	0.0054	0.0175	0.1674	0.0033	0.0046	0.0051	0.0951	0.0091	0.0078	0.0053	0.0049	0.1201	0.0984	0.0054	0.0036	0.0056	0.0193	0.0052	0.0084	0.1779
19	rs113926370	14136812	1.12	0.339600448506511	1.49	0.967391925764805	1.04519331831897	0.182497408189411	0.1241	0.0799	0.007	0.0042	0.0086	0.0039	0.0054	0.0175	0.1671	0.0033	0.0046	0.0051	0.0956	0.009	0.0078	0.0053	0.0049	0.1202	0.0976	0.0055	0.0036	0.0056	0.0192	0.0052	0.0084	0.1779
19	rs7249702	14138212	1.12	0.339600448506511	1.49	0.967391925764805	1.07949475747876	0.230391933645373	0.1243	0.0798	0.007	0.0042	0.0086	0.0039	0.0054	0.0175	0.1672	0.0033	0.0047	0.0052	0.0955	0.009	0.0078	0.0053	0.0049	0.1201	0.0974	0.0055	0.0036	0.0057	0.0191	0.0052	0.0085	0.1779
19	rs78161395	14141666	1.12	0.339600448506511	1.49	0.967391925764805	0.96733586265593	0.201668190340781	0.1242	0.0798	0.007	0.0042	0.0086	0.0039	0.0055	0.0175	0.1669	0.0033	0.0047	0.0052	0.0953	0.009	0.0079	0.0053	0.0049	0.1204	0.097	0.0055	0.0036	0.0058	0.0192	0.0053	0.0085	0.1779
19	rs2306192	14143016	1.12	0.339600448506511	1.5	0.917750694748585	0.934883715495452	0.216087116348396	0.1242	0.0798	0.0069	0.0042	0.0086	0.004	0.0055	0.0176	0.1668	0.0033	0.0047	0.0053	0.0954	0.009	0.0079	0.0054	0.0049	0.1205	0.097	0.0055	0.0036	0.0058	0.0192	0.0053	0.0084	0.1778
19	rs72997477	14147960	1.12	0.339600448506511	1.5	0.917750694748585	0.758862077365046	0.167817118247323	0.1241	0.0795	0.0069	0.0042	0.0086	0.0041	0.0055	0.0177	0.1666	0.0034	0.0048	0.0054	0.0956	0.009	0.0079	0.0054	0.0049	0.1202	0.0966	0.0054	0.0037	0.006	0.0192	0.0053	0.0085	0.178
19	rs74824519	14150859	1.11	0.375177619549844	1.5	0.917750694748585	0.686382440782695	0.190766070545243	0.1241	0.0794	0.0068	0.0042	0.0087	0.0041	0.0056	0.0178	0.1664	0.0034	0.0048	0.0055	0.0957	0.009	0.0079	0.0054	0.0049	0.1201	0.0964	0.0054	0.0037	0.006	0.0192	0.0054	0.0084	0.1781
19	rs35026308	14153293	1.11	0.375177619549844	1.5	0.917750694748585	0.657083588529358	0.187586756472022	0.124	0.0793	0.0068	0.0042	0.0087	0.0042	0.0056	0.0178	0.1663	0.0034	0.0049	0.0056	0.0958	0.009	0.0079	0.0055	0.0049	0.12	0.0963	0.0054	0.0037	0.0061	0.0192	0.0054	0.0084	0.1781
19	rs76718464	14154122	1.11	0.375177619549844	1.5	0.917750694748585	0.63194863816006	0.176754473406879	0.1239	0.0793	0.0069	0.0042	0.0087	0.0042	0.0056	0.0179	0.1663	0.0034	0.0049	0.0056	0.0958	0.009	0.0079	0.0055	0.0049	0.12	0.0963	0.0054	0.0037	0.0061	0.0192	0.0054	0.0085	0.178
19	rs76543168	14161636	1.11	0.375177619549844	1.5	0.917750694748585	0.58465774947024	0.195620788276232	0.1236	0.0791	0.007	0.0043	0.0086	0.0043	0.0056	0.018	0.166	0.0035	0.005	0.0058	0.0959	0.0089	0.0079	0.0056	0.0049	0.1198	0.0961	0.0055	0.0037	0.0063	0.0195	0.0054	0.0085	0.1778
19	rs10419451	14164223	1.1	0.413206464175836	1.51	0.869735485018148	0.556532510856714	0.25059433311893	0.1232	0.0789	0.0072	0.0044	0.0086	0.0045	0.0056	0.0182	0.1657	0.0037	0.0051	0.006	0.0962	0.009	0.0078	0.0057	0.0049	0.1194	0.0957	0.0055	0.0036	0.0064	0.0196	0.0055	0.0084	0.1777
19	rs75841596	14164629	1.1	0.413206464175836	1.51	0.869735485018148	0.547082499456131	0.207671127344296	0.123	0.0789	0.0073	0.0044	0.0086	0.0045	0.0057	0.0181	0.1653	0.0037	0.0051	0.006	0.0962	0.009	0.0077	0.0057	0.0049	0.1194	0.0957	0.0055	0.0036	0.0065	0.0195	0.0056	0.0085	0.1778
19	rs75389771	14165204	1.1	0.413206464175836	1.51	0.869735485018148	0.577548917435844	0.234124505675388	0.1227	0.0789	0.0074	0.0045	0.0086	0.0046	0.0057	0.0182	0.1648	0.0038	0.0051	0.0061	0.0962	0.009	0.0077	0.0058	0.0049	0.1192	0.0956	0.0055	0.0037	0.0066	0.0194	0.0056	0.0085	0.178
19	rs56361194	14165598	1.1	0.413206464175836	1.51	0.869735485018148	0.609059797107112	0.293032734685178	0.1226	0.0789	0.0075	0.0045	0.0086	0.0047	0.0058	0.0182	0.1646	0.0038	0.0051	0.0061	0.0962	0.009	0.0077	0.0059	0.0049	0.1192	0.0956	0.0055	0.0037	0.0066	0.0193	0.0057	0.0085	0.1781
19	rs199628896	14165823	1.1	0.413206464175836	1.52	0.823332010267983	0.56532303117976	0.214801633322173	0.1225	0.0789	0.0075	0.0045	0.0086	0.0047	0.0058	0.0183	0.1647	0.0038	0.005	0.0061	0.0961	0.009	0.0077	0.0059	0.0049	0.1192	0.0956	0.0055	0.0037	0.0066	0.0193	0.0057	0.0085	0.1781
19	rs9749255	14169134	1.09	0.453749840114468	1.52	0.823332010267983	0.415264982799414	0.259188771051762	0.1212	0.0791	0.0074	0.0044	0.0088	0.0048	0.0056	0.0188	0.1658	0.0041	0.005	0.0065	0.0957	0.009	0.0077	0.0059	0.0048	0.1188	0.0955	0.0055	0.0038	0.0065	0.0187	0.0063	0.0087	0.178
19	rs62122123	14170260	1.08	0.496867270490283	1.52	0.823332010267983	0.339808303954197	0.202927074854229	0.1212	0.0791	0.0073	0.0044	0.0088	0.0048	0.0055	0.0189	0.1659	0.0041	0.005	0.0066	0.0956	0.0089	0.0078	0.006	0.0048	0.1187	0.0955	0.0054	0.0038	0.0065	0.0188	0.0063	0.0088	0.1778
19	rs73509706	14182611	1.07	0.542615033110665	1.51	0.869735485018148	0.237496059917024	0.198949632167087	0.1211	0.0791	0.0071	0.0044	0.0088	0.0051	0.0051	0.0193	0.1661	0.0043	0.005	0.0069	0.0953	0.0088	0.0079	0.0062	0.0048	0.1185	0.0955	0.0054	0.0038	0.0064	0.0189	0.0063	0.009	0.1772
19	rs7258963	14185226	1.07	0.542615033110665	1.52	0.823332010267983	0.22950499945535	0.192826857139163	0.1211	0.0788	0.0071	0.0043	0.0089	0.0051	0.0051	0.0194	0.1659	0.0043	0.005	0.007	0.0954	0.0089	0.0078	0.0063	0.0048	0.1185	0.0954	0.0054	0.0039	0.0064	0.0189	0.0064	0.009	0.177
19	rs115655823	14185493	1.07	0.542615033110665	1.52	0.823332010267983	0.217598485688907	0.178862923126059	0.1211	0.0788	0.0071	0.0043	0.0089	0.0052	0.0051	0.0194	0.166	0.0043	0.005	0.007	0.0954	0.0089	0.0078	0.0063	0.0048	0.1185	0.0953	0.0054	0.0039	0.0064	0.0189	0.0064	0.009	0.177
19	rs8100676	14195892	1.06	0.591046266007479	1.52	0.823332010267983	0.101128545467108	0.0980733211585958	0.1212	0.0783	0.0067	0.0044	0.0089	0.0054	0.0051	0.0197	0.1649	0.0045	0.0051	0.0071	0.0952	0.0094	0.0075	0.0065	0.0049	0.1193	0.0951	0.0057	0.004	0.0062	0.0194	0.0065	0.0086	0.1766
19	rs77876260	14199106	1.06	0.591046266007479	1.52	0.823332010267983	0.0892978237079616	0.0888998619969285	0.1216	0.0781	0.0066	0.0044	0.0089	0.0055	0.0051	0.0197	0.1646	0.0046	0.0051	0.007	0.095	0.0095	0.0073	0.0065	0.0049	0.1195	0.0955	0.0057	0.0041	0.0063	0.0195	0.0064	0.0085	0.176
19	rs11541564	14203542	1.06	0.591046266007479	1.52	0.823332010267983	0.0820576911061963	0.0896765788393621	0.1219	0.0781	0.0065	0.0043	0.0089	0.0055	0.0051	0.0198	0.1643	0.0047	0.0051	0.0071	0.0947	0.0095	0.0072	0.0065	0.0049	0.1197	0.0957	0.0058	0.0041	0.0063	0.0195	0.0064	0.0086	0.1756
19	rs34621768	14209033	1.06	0.591046266007479	1.52	0.823332010267983	0.0696900680769439	0.0744485145023362	0.1222	0.0781	0.0064	0.0043	0.0088	0.0056	0.005	0.0198	0.1639	0.0048	0.0051	0.0071	0.0944	0.0096	0.0071	0.0066	0.0049	0.1199	0.0959	0.006	0.0041	0.0064	0.0195	0.0065	0.0087	0.175
19	rs79646099	14209826	1.06	0.591046266007479	1.52	0.823332010267983	0.0706556093973952	0.0750991219077738	0.1223	0.078	0.0064	0.0043	0.0088	0.0056	0.005	0.0198	0.1639	0.0048	0.0052	0.0071	0.0944	0.0096	0.007	0.0066	0.0049	0.1199	0.0959	0.006	0.0041	0.0064	0.0195	0.0065	0.0087	0.1749
19	rs35095853	14213287	1.05	0.642211085129376	1.53	0.778525311864042	0.056925348029573	0.0659991280481195	0.1225	0.078	0.0064	0.0043	0.0088	0.0057	0.005	0.0199	0.1636	0.005	0.0052	0.0072	0.0941	0.0097	0.007	0.0066	0.0049	0.12	0.096	0.0061	0.0042	0.0064	0.0195	0.0065	0.0088	0.1746
19	rs3745463	14231256	1.05	0.642211085129376	1.54	0.735299729443272	0.0385236153946675	0.0764072979413735	0.1222	0.078	0.0065	0.0044	0.0087	0.0058	0.005	0.02	0.1635	0.0053	0.0052	0.0074	0.0934	0.0096	0.0071	0.0065	0.005	0.1205	0.0955	0.0063	0.0043	0.0065	0.0195	0.0066	0.0089	0.1741
19	rs79810822	14256345	1.05	0.642211085129376	1.54	0.735299729443272	0.0361976366341846	0.0833121191099893	0.122	0.0782	0.0065	0.0044	0.0087	0.0058	0.005	0.02	0.1634	0.0054	0.0052	0.0074	0.0932	0.0096	0.0071	0.0065	0.005	0.1206	0.0954	0.0064	0.0043	0.0065	0.0195	0.0066	0.009	0.1739
19	rs117537528	14267095	1.05	0.642211085129376	1.52	0.823332010267983	0.0348344576582059	0.0784605750124373	0.122	0.0782	0.0065	0.0044	0.0087	0.0058	0.005	0.02	0.1634	0.0055	0.0052	0.0074	0.0931	0.0096	0.0071	0.0064	0.005	0.1206	0.0953	0.0064	0.0043	0.0065	0.0195	0.0066	0.009	0.1739
19	rs76576638	14268685	1.05	0.642211085129376	1.52	0.823332010267983	0.0343627353754567	0.0780922886293486	0.1221	0.0782	0.0065	0.0044	0.0087	0.0058	0.005	0.02	0.1634	0.0054	0.0052	0.0074	0.0929	0.0096	0.0071	0.0064	0.005	0.1206	0.0954	0.0064	0.0043	0.0065	0.0195	0.0066	0.009	0.1739
19	rs2242222	14268799	1.05	0.642211085129376	1.52	0.823332010267983	0.034248668731971	0.078018716176503	0.1221	0.0782	0.0065	0.0044	0.0087	0.0058	0.005	0.02	0.1634	0.0054	0.0052	0.0074	0.0929	0.0096	0.0071	0.0064	0.005	0.1206	0.0954	0.0064	0.0043	0.0065	0.0195	0.0066	0.009	0.1739
19	rs41276898	14269279	1.05	0.642211085129376	1.51	0.869735485018148	0.0340213277874154	0.0785343170470082	0.1221	0.0782	0.0065	0.0044	0.0086	0.0058	0.005	0.02	0.1635	0.0054	0.0052	0.0074	0.0929	0.0096	0.0071	0.0064	0.005	0.1207	0.0954	0.0064	0.0043	0.0065	0.0195	0.0066	0.009	0.1739
19	rs34711827	14272925	1.05	0.642211085129376	1.51	0.869735485018148	0.0359351764017306	0.0882031228215263	0.1223	0.0782	0.0065	0.0044	0.0086	0.0058	0.005	0.02	0.1634	0.0054	0.0052	0.0074	0.0929	0.0096	0.0071	0.0064	0.005	0.1206	0.0954	0.0064	0.0043	0.0065	0.0195	0.0066	0.009	0.1738
19	rs112585629	14288104	1.05	0.642211085129376	1.5	0.917750694748585	0.0389648858339945	0.099852929030262	0.1218	0.0787	0.0066	0.0045	0.0085	0.006	0.0051	0.0199	0.1631	0.0056	0.0053	0.0075	0.0928	0.0097	0.0071	0.0066	0.0052	0.1203	0.0951	0.0067	0.0044	0.0066	0.0195	0.0066	0.0091	0.1734
19	rs62122135	14290944	1.05	0.642211085129376	1.5	0.917750694748585	0.0453893857093264	0.113165088611038	0.1214	0.079	0.0067	0.0046	0.0084	0.0062	0.0052	0.0199	0.1629	0.0057	0.0054	0.0077	0.0928	0.0097	0.007	0.0067	0.0053	0.12	0.0948	0.0069	0.0045	0.0067	0.0194	0.0067	0.0092	0.173
19	rs40282	14293835	1.04	0.69615671060944	1.5	0.917750694748585	0.0513376729097934	0.125416370993296	0.121	0.0794	0.0068	0.0046	0.0083	0.0064	0.0053	0.0199	0.1627	0.0059	0.0054	0.0077	0.0927	0.0097	0.007	0.0069	0.0054	0.1198	0.0945	0.0071	0.0046	0.0067	0.0193	0.0067	0.0092	0.1727
19	rs114500743	14299125	1.04	0.69615671060944	1.51	0.869735485018148	0.0989387513644405	0.167128792396699	0.1202	0.0796	0.0072	0.0046	0.0082	0.0067	0.0055	0.02	0.1621	0.006	0.0056	0.0079	0.0925	0.0096	0.0072	0.0071	0.0055	0.1195	0.0945	0.0074	0.0047	0.0069	0.0193	0.0068	0.0093	0.1718
19	rs111763223	14303821	1.03	0.752927598544599	1.51	0.869735485018148	0.145906273181503	0.226896709366062	0.1195	0.0797	0.0074	0.0047	0.0081	0.0068	0.0056	0.02	0.1612	0.0061	0.0056	0.008	0.0928	0.0095	0.0072	0.0073	0.0057	0.1195	0.0946	0.0075	0.0048	0.0071	0.0193	0.0069	0.0094	0.1712
19	rs111727767	14305277	1.03	0.752927598544599	1.5	0.917750694748585	0.154955721118883	0.248123604624447	0.1194	0.0797	0.0074	0.0047	0.008	0.0069	0.0056	0.02	0.1611	0.0061	0.0056	0.008	0.0929	0.0095	0.0073	0.0073	0.0057	0.1194	0.0946	0.0075	0.0049	0.0071	0.0193	0.007	0.0094	0.1711
19	rs2082486	14311710	1.03	0.752927598544599	1.48	1.01867282088958	0.179213425175455	0.218235188306108	0.1191	0.0798	0.0076	0.0048	0.008	0.007	0.0057	0.02	0.1607	0.0062	0.0056	0.0081	0.0933	0.0096	0.0073	0.0074	0.0058	0.1191	0.0946	0.0076	0.0049	0.0071	0.0193	0.007	0.0094	0.1708
19	rs2099357	14311832	1.03	0.752927598544599	1.47	1.07160640764864	0.193049302590922	0.222119240298046	0.1191	0.0798	0.0076	0.0048	0.008	0.0071	0.0057	0.02	0.1606	0.0062	0.0056	0.0081	0.0932	0.0096	0.0073	0.0074	0.0058	0.1191	0.0946	0.0076	0.0049	0.0071	0.0192	0.007	0.0094	0.1708
19	rs1808675	14314129	1.03	0.752927598544599	1.46	1.12620512571235	0.200930407509192	0.244655343842672	0.119	0.0797	0.0076	0.0048	0.008	0.0072	0.0058	0.02	0.1605	0.0062	0.0056	0.0081	0.0934	0.0096	0.0073	0.0075	0.0059	0.1191	0.0943	0.0076	0.0049	0.0072	0.0191	0.0071	0.0093	0.1708
19	rs10401162	14314175	1.03	0.752927598544599	1.46	1.12620512571235	0.201047645499086	0.244097403400763	0.119	0.0797	0.0077	0.0048	0.008	0.0072	0.0058	0.02	0.1605	0.0062	0.0056	0.0081	0.0934	0.0096	0.0073	0.0075	0.0059	0.1191	0.0943	0.0076	0.0049	0.0072	0.0191	0.0071	0.0093	0.1708
19	rs34792162	14329536	1.03	0.752927598544599	1.46	1.12620512571235	0.161558297697988	0.291027713771247	0.1185	0.0796	0.0075	0.0049	0.0078	0.0074	0.006	0.0197	0.1594	0.0062	0.0057	0.0082	0.0938	0.0096	0.0073	0.0077	0.006	0.1192	0.0938	0.0075	0.0052	0.0072	0.019	0.0074	0.0092	0.1716
19	rs113802615	14332428	1.03	0.752927598544599	1.46	1.12620512571235	0.144805840890153	0.301808716284214	0.1186	0.0796	0.0075	0.0049	0.0078	0.0075	0.006	0.0197	0.1591	0.0063	0.0057	0.0083	0.0939	0.0096	0.0073	0.0077	0.006	0.1192	0.0935	0.0075	0.0053	0.0072	0.019	0.0074	0.0092	0.1718
19	rs8107875	14336749	1.02	0.812565575704939	1.46	1.12620512571235	0.110956382040588	0.284569635300239	0.1184	0.0795	0.0074	0.0049	0.0081	0.0074	0.006	0.0197	0.1585	0.0062	0.0057	0.0082	0.095	0.0094	0.0074	0.0076	0.0059	0.1194	0.0928	0.0075	0.0054	0.0072	0.019	0.0075	0.0093	0.172
19	rs118074111	14340530	1.02	0.812565575704939	1.45	1.18248085352797	0.0697719050460661	0.256804879998099	0.1181	0.0794	0.0071	0.0048	0.008	0.0074	0.0062	0.0195	0.1564	0.0065	0.0058	0.008	0.0961	0.0093	0.0075	0.0077	0.006	0.121	0.093	0.0076	0.0057	0.0072	0.0191	0.0075	0.0094	0.1714
19	rs116902471	14341871	1.02	0.812565575704939	1.45	1.18248085352797	0.0619145575249607	0.258279806900882	0.1183	0.0791	0.007	0.0049	0.008	0.0074	0.0063	0.0195	0.156	0.0065	0.0058	0.0079	0.0962	0.0093	0.0076	0.0078	0.0061	0.1212	0.0932	0.0075	0.0057	0.0072	0.0189	0.0075	0.0095	0.1715
19	rs4528684	14351574	1.02	0.812565575704939	1.45	1.18248085352797	0.0864959150095285	0.28832169885623	0.1198	0.0797	0.0065	0.0048	0.0079	0.0072	0.0067	0.0195	0.1528	0.0067	0.0063	0.0076	0.0946	0.0095	0.008	0.0084	0.0063	0.123	0.0941	0.0071	0.0059	0.0069	0.0189	0.0076	0.0097	0.1702
19	rs41283848	14359187	1.01	0.875109975033704	1.44	1.24044493409381	0.0936321022164462	0.398731310189583	0.121	0.0801	0.0062	0.0047	0.0078	0.0071	0.007	0.0193	0.152	0.0069	0.0068	0.0072	0.0923	0.0094	0.0082	0.0083	0.0063	0.1232	0.0944	0.0065	0.0064	0.0071	0.0186	0.0079	0.0101	0.1711
19	rs62123989	14366466	1	0.940597770197411	1.44	1.24044493409381	0.107419920326134	0.463431723938066	0.1225	0.0795	0.0062	0.005	0.0079	0.0074	0.0072	0.0191	0.1514	0.007	0.007	0.007	0.0916	0.0094	0.0083	0.0084	0.0065	0.1238	0.094	0.0061	0.0066	0.0071	0.0188	0.0081	0.0101	0.17
19	rs10411875	14367138	1	0.940597770197411	1.45	1.18248085352797	0.109070513967327	0.44073676486289	0.1226	0.0796	0.006	0.0051	0.0079	0.0074	0.0072	0.0191	0.1514	0.0071	0.007	0.007	0.091	0.0093	0.0084	0.0084	0.0065	0.1239	0.0939	0.0061	0.0066	0.007	0.019	0.0083	0.0102	0.17
19	rs10414604	14369762	0.99	1.00906370779823	1.44	1.24044493409381	0.119417478770644	0.477190961625673	0.1231	0.0794	0.006	0.0052	0.0081	0.0072	0.0073	0.019	0.1516	0.0072	0.007	0.0069	0.09	0.0093	0.0084	0.0082	0.0066	0.1241	0.0941	0.0061	0.0067	0.0068	0.019	0.0084	0.0103	0.1702
19	rs12459346	14375535	1	0.940597770197411	1.44	1.24044493409381	0.12838199431809	0.508593047075076	0.124	0.0796	0.0059	0.0051	0.0081	0.0066	0.007	0.0189	0.1512	0.0074	0.0072	0.0069	0.0883	0.0094	0.0082	0.0076	0.0067	0.1234	0.0948	0.0058	0.0068	0.0068	0.0192	0.0087	0.0103	0.1721
19	rs79373650	14377735	1	0.940597770197411	1.45	1.18248085352797	0.136118509863764	0.358412827821463	0.1246	0.0797	0.006	0.005	0.0081	0.0067	0.0069	0.019	0.1508	0.0075	0.0073	0.0069	0.088	0.0095	0.0081	0.0075	0.0068	0.1233	0.0946	0.0059	0.007	0.0068	0.0194	0.0088	0.0104	0.1714
19	rs11881411	14378182	1	0.940597770197411	1.45	1.18248085352797	0.144386398191299	0.368473550370898	0.1247	0.0797	0.006	0.005	0.0081	0.0067	0.0069	0.0191	0.1507	0.0075	0.0073	0.0069	0.0879	0.0095	0.0081	0.0075	0.0068	0.1233	0.0946	0.0059	0.007	0.0068	0.0194	0.0088	0.0104	0.1713
19	rs11673549	14383583	1	0.940597770197411	1.45	1.18248085352797	0.169702569035156	0.359540704723624	0.1245	0.0797	0.0061	0.005	0.0081	0.0068	0.0069	0.0191	0.1512	0.0076	0.0073	0.0068	0.0874	0.0095	0.008	0.0075	0.0069	0.1232	0.0945	0.006	0.007	0.0069	0.0195	0.0088	0.0105	0.1713
19	rs578166	14383710	0.98	1.080540436168	1.45	1.18248085352797	0.345499497803889	0.575138833138321	0.1237	0.0783	0.0061	0.0054	0.0088	0.0072	0.0072	0.0193	0.1499	0.0075	0.0074	0.0072	0.0873	0.0101	0.008	0.0076	0.0072	0.1197	0.0951	0.0062	0.0075	0.0075	0.0195	0.01	0.0111	0.1713
19	rs117152778	14393412	0.99	1.00906370779823	1.45	1.18248085352797	0.297845536385653	0.414952784916233	0.1241	0.0779	0.006	0.0053	0.0088	0.0074	0.0071	0.0193	0.1495	0.0075	0.0074	0.0072	0.087	0.01	0.008	0.0074	0.0073	0.1195	0.0952	0.0063	0.0075	0.0075	0.0199	0.0101	0.0111	0.1711
19	rs56174157	14414959	0.98	1.080540436168	1.45	1.18248085352797	0.760237309538359	0.431216622713537	0.126	0.0758	0.0061	0.005	0.0091	0.0076	0.0071	0.0192	0.148	0.0072	0.008	0.0072	0.0851	0.0098	0.0083	0.0068	0.0087	0.1192	0.0943	0.0064	0.0078	0.008	0.0215	0.0102	0.0115	0.1719
19	rs72998957	14420949	0.98	1.080540436168	1.48	1.01867282088958	0.958969014820119	0.424113247561946	0.1265	0.0754	0.0061	0.0048	0.0092	0.0075	0.007	0.0194	0.1477	0.0071	0.0082	0.0072	0.0848	0.0099	0.0082	0.0067	0.0089	0.119	0.0942	0.0066	0.0079	0.0081	0.0217	0.0102	0.0115	0.1719
19	rs10418381	14421288	0.98	1.080540436168	1.49	0.967391925764805	0.973439639015357	0.428318825320055	0.1266	0.0754	0.0061	0.0048	0.0092	0.0075	0.007	0.0194	0.1477	0.0071	0.0082	0.0072	0.0848	0.0099	0.0082	0.0067	0.0089	0.1189	0.0941	0.0066	0.0079	0.0081	0.0217	0.0102	0.0115	0.1722
19	rs2420870	14422512	0.98	1.080540436168	1.51	0.869735485018148	1.02708219677552	0.415996947968664	0.1269	0.0753	0.0062	0.0048	0.0091	0.0075	0.007	0.0194	0.148	0.0071	0.0082	0.0072	0.0846	0.0099	0.0082	0.0067	0.009	0.1186	0.0942	0.0067	0.0079	0.008	0.0217	0.0102	0.0115	0.1721
19	rs4926199	14425353	0.97	1.15505862992724	1.52	0.823332010267983	1.10421568801921	0.433723478454856	0.127	0.0748	0.0062	0.0048	0.0092	0.0075	0.007	0.0192	0.1484	0.007	0.0082	0.0072	0.0844	0.0099	0.0081	0.0067	0.0091	0.1186	0.0942	0.0067	0.0079	0.008	0.0217	0.0102	0.0114	0.1724
19	rs35943065	14428201	0.97	1.15505862992724	1.59	0.542287549749139	1.04187500078783	0.411824582221134	0.127	0.0746	0.0061	0.0048	0.0092	0.0074	0.0069	0.0192	0.1486	0.007	0.0082	0.0071	0.0847	0.0099	0.0081	0.0067	0.0091	0.1185	0.094	0.0067	0.0079	0.008	0.0218	0.0102	0.0114	0.1728
19	rs4545927	14438596	0.97	1.15505862992724	1.61	0.475515229965307	0.895337179821725	0.347065895349878	0.1272	0.0745	0.0061	0.0047	0.0091	0.0073	0.0067	0.0194	0.1483	0.0069	0.0078	0.007	0.0848	0.0098	0.008	0.0066	0.0091	0.1195	0.0935	0.0067	0.0079	0.008	0.0219	0.0098	0.0114	0.1736
19	rs78655640	14447674	0.97	1.15505862992724	1.61	0.475515229965307	0.90841244004792	0.333245919667993	0.1275	0.0743	0.006	0.0046	0.0091	0.0073	0.0065	0.0194	0.1482	0.007	0.0079	0.007	0.0846	0.0099	0.008	0.0065	0.0091	0.1199	0.0933	0.0067	0.0077	0.008	0.022	0.0097	0.0114	0.1738
19	rs11668524	14449080	0.97	1.15505862992724	1.61	0.475515229965307	1.04239866230995	0.32432679690171	0.1274	0.0743	0.0059	0.0046	0.0091	0.0071	0.0065	0.0194	0.1481	0.0071	0.0079	0.0069	0.0845	0.0099	0.008	0.0065	0.0091	0.1198	0.0936	0.0069	0.0078	0.008	0.0222	0.0099	0.0114	0.174
19	rs12972839	14450812	0.98	1.080540436168	1.6	0.508176723760061	1.00927196784091	0.311623659583544	0.1273	0.0742	0.006	0.0046	0.0092	0.0071	0.0064	0.0194	0.1488	0.0071	0.0079	0.0069	0.0843	0.0099	0.0079	0.0064	0.0091	0.1197	0.0935	0.0069	0.0078	0.008	0.0221	0.0098	0.0113	0.1742
19	rs73924161	14454085	0.98	1.080540436168	1.6	0.508176723760061	0.960656870393267	0.291145540600557	0.1275	0.0742	0.0058	0.0046	0.0092	0.0071	0.0063	0.0194	0.1492	0.0071	0.0079	0.0069	0.0844	0.0099	0.0077	0.0065	0.0091	0.1189	0.0937	0.0069	0.0079	0.008	0.0222	0.0095	0.0113	0.1743
19	rs12983230	14454121	0.98	1.080540436168	1.6	0.508176723760061	0.996383286491205	0.294332320499874	0.1274	0.0744	0.0058	0.0046	0.0092	0.0071	0.0064	0.0194	0.1492	0.0071	0.0079	0.0069	0.0842	0.0099	0.0078	0.0063	0.0091	0.1186	0.0937	0.0069	0.0079	0.008	0.0222	0.0095	0.0114	0.1744
19	rs11670684	14460307	0.98	1.080540436168	1.6	0.508176723760061	1.09672252273105	0.272480044775069	0.1275	0.0744	0.0058	0.0045	0.0093	0.0071	0.0062	0.0201	0.15	0.0071	0.0078	0.0068	0.0845	0.0099	0.0078	0.006	0.009	0.1178	0.0934	0.0069	0.0078	0.008	0.0224	0.0093	0.0114	0.1745
19	rs12977018	14462121	0.98	1.080540436168	1.6	0.508176723760061	1.07993740271034	0.264205897450998	0.1271	0.0744	0.0057	0.0044	0.0094	0.0071	0.0061	0.0206	0.1507	0.0072	0.0078	0.0068	0.0848	0.0099	0.0077	0.006	0.0089	0.1168	0.0934	0.0069	0.0078	0.008	0.0228	0.0092	0.0114	0.1744
19	rs4926113	14467313	0.98	1.080540436168	1.6	0.508176723760061	1.03725394413592	0.278039810743742	0.1273	0.074	0.0057	0.0043	0.0093	0.0071	0.0058	0.0206	0.1513	0.0073	0.0078	0.0068	0.086	0.0101	0.0077	0.0058	0.0087	0.1164	0.0929	0.0069	0.0077	0.0079	0.0232	0.0091	0.0115	0.174
19	rs116910289	14474654	0.99	1.00906370779823	1.6	0.508176723760061	0.960488029715105	0.307662468003358	0.1272	0.0734	0.0056	0.0042	0.0092	0.007	0.0057	0.0208	0.1521	0.0075	0.0078	0.0068	0.0876	0.0103	0.0079	0.0056	0.0086	0.1156	0.0918	0.0071	0.0077	0.0078	0.0237	0.009	0.0117	0.1734
19	rs12608488	14475773	0.99	1.00906370779823	1.6	0.508176723760061	0.930963669786277	0.301451419550361	0.1273	0.0733	0.0057	0.0042	0.0092	0.007	0.0056	0.0208	0.1523	0.0076	0.0076	0.0068	0.0878	0.0104	0.0079	0.0056	0.0086	0.1155	0.0917	0.0071	0.0077	0.0078	0.0238	0.0089	0.0117	0.1733
19	rs8109714	14478974	0.99	1.00906370779823	1.61	0.475515229965307	0.861022177637963	0.27827221714085	0.1278	0.0731	0.0057	0.0041	0.0093	0.0069	0.0055	0.0208	0.1527	0.0076	0.0075	0.0068	0.088	0.0104	0.0079	0.0055	0.0085	0.1154	0.0917	0.0069	0.0078	0.0078	0.0239	0.0088	0.0118	0.1733
19	rs117809409	14481445	1	0.940597770197411	1.63	0.414449909043039	0.710455787327273	0.308501458121557	0.1277	0.0727	0.0056	0.0039	0.0093	0.0069	0.0053	0.0207	0.1534	0.0074	0.0073	0.0068	0.0889	0.0102	0.0078	0.0053	0.0081	0.1154	0.0919	0.0068	0.0077	0.0076	0.0242	0.0085	0.0119	0.1738
19	rs58881629	14486544	1.01	0.875109975033704	1.63	0.414449909043039	0.427969276662228	0.225046943191918	0.1274	0.0724	0.0053	0.0035	0.0093	0.0069	0.0048	0.0204	0.155	0.0075	0.0068	0.0069	0.0912	0.0099	0.0078	0.0049	0.0071	0.1165	0.0924	0.0066	0.0077	0.0072	0.0245	0.0076	0.0121	0.1739
19	rs113544755	14489017	1.01	0.875109975033704	1.63	0.414449909043039	0.39065415105442	0.248460064998204	0.1267	0.0723	0.0052	0.0034	0.0093	0.0069	0.0046	0.0205	0.1562	0.0075	0.0065	0.0068	0.092	0.0098	0.0077	0.0048	0.0065	0.1166	0.0931	0.0065	0.0077	0.007	0.0251	0.0072	0.0121	0.1733
19	rs62122578	14493302	1	0.940597770197411	1.63	0.414449909043039	0.398736209606375	0.249357999179389	0.1247	0.0724	0.005	0.0033	0.009	0.0069	0.0043	0.0206	0.1574	0.0074	0.0061	0.0067	0.0948	0.0096	0.0073	0.0046	0.0055	0.1173	0.0935	0.0062	0.0081	0.0066	0.0261	0.0066	0.012	0.1734
19	rs9917042	14494473	1	0.940597770197411	1.62	0.444280725791627	0.360771756095794	0.241424953590957	0.1243	0.0722	0.0049	0.0032	0.0088	0.0068	0.0042	0.0207	0.158	0.0073	0.0059	0.0066	0.0963	0.0094	0.0071	0.0045	0.005	0.1179	0.0933	0.006	0.0082	0.0064	0.0267	0.0062	0.012	0.1736
19	rs139113505	14499616	1	0.940597770197411	1.63	0.414449909043039	0.567798616427283	0.236770881567235	0.1231	0.0725	0.0045	0.003	0.0084	0.0067	0.004	0.0206	0.1595	0.007	0.0055	0.0063	0.099	0.0088	0.0067	0.0042	0.0045	0.1182	0.0943	0.0059	0.0085	0.006	0.0272	0.0057	0.0116	0.1737
19	rs10416187	14506327	0.99	1.00906370779823	1.63	0.414449909043039	0.803484260389378	0.215979896308117	0.1215	0.0732	0.0042	0.0025	0.0078	0.0063	0.0036	0.0203	0.1624	0.0067	0.0048	0.0059	0.1021	0.008	0.0067	0.0036	0.0038	0.1186	0.0966	0.0057	0.0085	0.0057	0.0275	0.0049	0.0112	0.1736
19	rs7251607	14506991	0.99	1.00906370779823	1.63	0.414449909043039	0.756191134242259	0.146575137116279	0.1216	0.0733	0.0042	0.0025	0.0078	0.0063	0.0036	0.0203	0.1624	0.0066	0.0047	0.006	0.1023	0.008	0.0066	0.0036	0.0038	0.1186	0.0967	0.0056	0.0085	0.0056	0.0275	0.0049	0.0111	0.1737
19	rs67023356	14507633	0.99	1.00906370779823	1.64	0.38599849551783	0.794113043775046	0.105929888658967	0.1217	0.0734	0.0042	0.0025	0.0078	0.0063	0.0036	0.0204	0.1625	0.0066	0.0047	0.0059	0.1025	0.0079	0.0066	0.0036	0.0038	0.1184	0.0965	0.0058	0.0084	0.0055	0.0275	0.0048	0.0111	0.1737
19	rs4517893	14509187	0.99	1.00906370779823	1.61	0.475515229965307	0.859168243947846	0.0996906297800724	0.1216	0.0738	0.0041	0.0024	0.0077	0.0062	0.0035	0.0207	0.1627	0.0066	0.0046	0.0061	0.1028	0.0076	0.0066	0.0034	0.0036	0.1185	0.0966	0.0058	0.0083	0.0054	0.0275	0.0047	0.0109	0.174
19	rs8113679	14510092	0.99	1.00906370779823	1.61	0.475515229965307	0.800902441561151	0.0770648527053076	0.1219	0.0742	0.004	0.0023	0.0075	0.006	0.0034	0.0208	0.1628	0.0066	0.0045	0.006	0.1027	0.0074	0.0064	0.0033	0.0032	0.1187	0.0971	0.0056	0.0081	0.0053	0.0274	0.0045	0.0104	0.1758
19	rs74937637	14517594	0.99	1.00906370779823	1.61	0.475515229965307	0.710975158394229	0.101399902916346	0.1221	0.0742	0.004	0.0023	0.0075	0.0058	0.0034	0.0206	0.163	0.0066	0.0044	0.0062	0.1029	0.0072	0.0063	0.0032	0.0031	0.1185	0.097	0.0056	0.0079	0.0053	0.0273	0.0045	0.0102	0.1767
19	rs12985089	14524126	0.99	1.00906370779823	1.61	0.475515229965307	0.702980799990783	0.0851331088292742	0.1221	0.0742	0.0041	0.0023	0.0074	0.0058	0.0034	0.0206	0.163	0.0066	0.0045	0.0062	0.103	0.0071	0.0063	0.0032	0.0031	0.1186	0.097	0.0056	0.0079	0.0054	0.0272	0.0045	0.0101	0.1769
19	rs8109605	14524651	0.99	1.00906370779823	1.61	0.475515229965307	0.693851795604067	0.0774311560206169	0.1222	0.0742	0.0041	0.0023	0.0074	0.0058	0.0034	0.0206	0.163	0.0066	0.0045	0.0062	0.1029	0.0071	0.0063	0.0032	0.0031	0.1186	0.097	0.0056	0.0079	0.0054	0.0272	0.0045	0.0101	0.1769
19	rs117658488	14535948	0.99	1.00906370779823	1.61	0.475515229965307	0.721995552097279	0.055279413573728	0.1223	0.0743	0.0041	0.0022	0.0072	0.0057	0.0033	0.0207	0.1628	0.0066	0.0045	0.0067	0.103	0.007	0.0063	0.0032	0.0031	0.1183	0.0968	0.0056	0.0079	0.0054	0.027	0.0045	0.0104	0.1771
19	rs117264907	14536748	0.99	1.00906370779823	1.61	0.475515229965307	0.711791653606592	0.0504720913336642	0.1223	0.0743	0.0041	0.0022	0.0072	0.0057	0.0033	0.0207	0.1628	0.0065	0.0045	0.0067	0.103	0.007	0.0062	0.0032	0.0031	0.1183	0.0967	0.0056	0.0079	0.0054	0.0269	0.0045	0.0104	0.1772
19	rs8112977	14538384	0.99	1.00906370779823	1.61	0.475515229965307	0.685871165242587	0.0431359396601652	0.1223	0.0743	0.0042	0.0022	0.0072	0.0057	0.0033	0.0207	0.1628	0.0065	0.0045	0.0068	0.103	0.007	0.0062	0.0032	0.0031	0.1184	0.0967	0.0056	0.0079	0.0054	0.0269	0.0045	0.0104	0.1772
19	rs117781811	14543532	1	0.940597770197411	1.61	0.475515229965307	0.891896629499654	0.0437660884036271	0.1222	0.0743	0.0042	0.0022	0.0071	0.0056	0.0033	0.0207	0.1628	0.007	0.0044	0.0068	0.1032	0.0069	0.0062	0.0032	0.0031	0.1181	0.0966	0.0056	0.0079	0.0052	0.0267	0.0045	0.0105	0.1773
19	rs117399255	14545628	1	0.940597770197411	1.61	0.475515229965307	0.948615682231165	0.0444002990420635	0.1223	0.0743	0.0044	0.0022	0.0071	0.0056	0.0032	0.0207	0.1628	0.007	0.0044	0.0069	0.1032	0.0069	0.0063	0.0032	0.0031	0.1181	0.0965	0.0056	0.0079	0.0053	0.0267	0.0044	0.0105	0.1774
19	rs7259293	14550206	1	0.940597770197411	1.61	0.475515229965307	0.652577870376161	0.0913164243517505	0.1224	0.0741	0.0046	0.002	0.0071	0.0044	0.0028	0.0209	0.1629	0.007	0.0045	0.008	0.1044	0.0067	0.0064	0.0028	0.0029	0.1166	0.0952	0.0058	0.0079	0.0056	0.0267	0.0046	0.0103	0.1793
19	rs79985728	14551219	1	0.940597770197411	1.61	0.475515229965307	0.646805461840427	0.144610580140629	0.1225	0.0739	0.0049	0.002	0.0071	0.004	0.0026	0.0209	0.1632	0.0069	0.0046	0.0085	0.1042	0.0066	0.0064	0.0027	0.0029	0.1158	0.0954	0.0057	0.0078	0.0058	0.0265	0.0048	0.0101	0.1804
19	rs1019474	14552518	1	0.940597770197411	1.61	0.475515229965307	0.734219622344752	0.241424953590957	0.1228	0.0737	0.0054	0.0018	0.0071	0.0037	0.0025	0.0208	0.1629	0.0067	0.0047	0.0087	0.1044	0.0066	0.0065	0.0025	0.0028	0.1142	0.0958	0.0057	0.0079	0.0061	0.0264	0.0047	0.0098	0.1824
19	rs186317099	14553699	1.01	0.875109975033704	1.61	0.475515229965307	0.809679532643308	0.344462301873044	0.1225	0.0734	0.0056	0.0017	0.0067	0.0031	0.0022	0.0204	0.1624	0.0063	0.0045	0.0087	0.1057	0.0062	0.0064	0.0021	0.0027	0.1157	0.0966	0.0057	0.008	0.0061	0.0263	0.0044	0.0091	0.1838
19	rs3786654	14557821	1	0.940597770197411	1.61	0.475515229965307	0.894763368208744	0.383710741442212	0.1222	0.0734	0.0057	0.0016	0.0067	0.003	0.0022	0.0202	0.1622	0.0062	0.0045	0.0087	0.106	0.0061	0.0063	0.0019	0.0026	0.1162	0.0971	0.0057	0.0079	0.0061	0.0261	0.0044	0.009	0.1844
19	rs12974686	14570703	1	0.940597770197411	1.61	0.475515229965307	0.975052991015717	0.461014564873669	0.1222	0.0734	0.0059	0.0016	0.0066	0.0029	0.0022	0.0199	0.162	0.0062	0.0046	0.0086	0.1066	0.0059	0.0065	0.0018	0.0026	0.1162	0.0976	0.0058	0.0079	0.0061	0.0257	0.0044	0.0089	0.1844
19	rs74956940	14571966	1	0.940597770197411	1.61	0.475515229965307	1.20668494587291	0.578688798199713	0.1219	0.0735	0.0064	0.0016	0.0064	0.0029	0.0022	0.0198	0.1621	0.0059	0.0047	0.0086	0.1068	0.0058	0.0066	0.0017	0.0025	0.116	0.098	0.0059	0.008	0.0061	0.0255	0.0044	0.0087	0.1843
19	rs4926215	14574266	1	0.940597770197411	1.61	0.475515229965307	1.32078218433386	0.623281924074698	0.1218	0.0736	0.0066	0.0016	0.0064	0.0029	0.0023	0.0197	0.1621	0.0058	0.0048	0.0085	0.107	0.0058	0.0067	0.0016	0.0025	0.1159	0.0983	0.0059	0.0081	0.0059	0.0254	0.0044	0.0086	0.1844
19	rs118109463	14575661	1	0.940597770197411	1.61	0.475515229965307	1.452907003573	0.670108589920195	0.1218	0.0738	0.0068	0.0016	0.0063	0.0029	0.0023	0.0196	0.1622	0.0058	0.0048	0.0085	0.1074	0.0058	0.0068	0.0016	0.0025	0.115	0.0984	0.0059	0.0081	0.0059	0.0253	0.0044	0.0086	0.1845
19	rs74182228	14575848	1	0.940597770197411	1.62	0.444280725791627	1.50233027791735	0.68219442042732	0.1218	0.0738	0.0068	0.0016	0.0063	0.0029	0.0023	0.0196	0.1622	0.0058	0.0048	0.0084	0.1074	0.0056	0.0068	0.0016	0.0025	0.115	0.0985	0.0059	0.0081	0.0059	0.0253	0.0044	0.0086	0.1845
19	rs117337869	14575888	1	0.940597770197411	1.61	0.475515229965307	1.5037368960093	0.68633249616507	0.1218	0.0738	0.0068	0.0016	0.0063	0.0029	0.0023	0.0196	0.1622	0.0058	0.0048	0.0084	0.1074	0.0057	0.0068	0.0016	0.0025	0.115	0.0985	0.0059	0.0081	0.0059	0.0253	0.0044	0.0086	0.1845
19	rs10409467	14578369	1	0.940597770197411	1.62	0.444280725791627	1.65488849821614	0.795816848938744	0.122	0.0739	0.007	0.0016	0.0063	0.0029	0.0024	0.0195	0.1624	0.0057	0.0048	0.0083	0.1078	0.0057	0.0068	0.0016	0.0025	0.1137	0.0985	0.0058	0.0082	0.0059	0.0253	0.0045	0.0085	0.1849
19	rs35416389	14578707	1	0.940597770197411	1.62	0.444280725791627	1.66957733575705	0.791846815259499	0.122	0.0739	0.007	0.0016	0.0063	0.0029	0.0024	0.0195	0.1625	0.0057	0.0048	0.0083	0.1078	0.0057	0.0068	0.0016	0.0025	0.1137	0.0985	0.0058	0.0082	0.0059	0.0253	0.0045	0.0085	0.1849
19	rs2230539	14580328	1	0.940597770197411	1.62	0.444280725791627	1.75080785990096	0.840997689749376	0.1217	0.0738	0.0071	0.0017	0.0063	0.0029	0.0024	0.0195	0.1626	0.0057	0.0048	0.0083	0.1079	0.0057	0.0069	0.0015	0.0025	0.1135	0.0986	0.0058	0.0081	0.0059	0.0252	0.0045	0.0084	0.1851
19	rs1042728	14581063	0.99	1.00906370779823	1.62	0.444280725791627	1.74656587894854	0.832814270971805	0.1217	0.0738	0.0072	0.0017	0.0063	0.0029	0.0025	0.0195	0.1626	0.0057	0.0048	0.0082	0.1078	0.0057	0.0069	0.0016	0.0025	0.1135	0.0985	0.0058	0.0081	0.0059	0.0252	0.0046	0.0084	0.1852
19	rs11668633	14583582	0.99	1.00906370779823	1.62	0.444280725791627	1.76419351641536	0.797344910422434	0.1217	0.0738	0.0073	0.0017	0.0063	0.0029	0.0025	0.0195	0.1627	0.0057	0.0049	0.0082	0.1076	0.0057	0.007	0.0016	0.0025	0.1135	0.0985	0.0058	0.0081	0.0059	0.0251	0.0047	0.0085	0.185
19	rs2241362	14583772	0.99	1.00906370779823	1.65	0.358901199458623	1.77079312229179	0.795511311557865	0.1217	0.0738	0.0074	0.0017	0.0063	0.0029	0.0025	0.0195	0.1627	0.0056	0.0049	0.0082	0.1076	0.0057	0.007	0.0016	0.0025	0.1135	0.0985	0.0058	0.0081	0.0059	0.0251	0.0047	0.0085	0.185
19	rs3810255	14586860	0.99	1.00906370779823	1.63	0.414449909043039	1.72984521799659	0.853691483700451	0.122	0.0737	0.0075	0.0018	0.0064	0.0031	0.0026	0.0194	0.1625	0.0055	0.0048	0.0084	0.1068	0.0056	0.007	0.0016	0.0026	0.1131	0.0984	0.0059	0.0083	0.006	0.0251	0.005	0.0085	0.1848
19	rs3760703	14587982	0.99	1.00906370779823	1.63	0.414449909043039	1.74349268835181	0.832043113241892	0.1219	0.0737	0.0076	0.0018	0.0064	0.0031	0.0026	0.0194	0.1624	0.0055	0.0048	0.0084	0.1067	0.0056	0.007	0.0016	0.0026	0.1131	0.0983	0.0059	0.0083	0.006	0.025	0.0052	0.0086	0.1847
19	rs45458894	14590279	0.99	1.00906370779823	1.62	0.444280725791627	1.82906410114027	0.879507894959757	0.1215	0.0737	0.0077	0.0018	0.0064	0.0032	0.0027	0.0193	0.1618	0.0055	0.0048	0.0087	0.1069	0.0056	0.0071	0.0017	0.0026	0.1128	0.0982	0.0059	0.0083	0.006	0.0249	0.0054	0.0089	0.1849
19	rs117968438	14590713	0.99	1.00906370779823	1.62	0.444280725791627	1.79064320238742	0.843471425771156	0.1217	0.0737	0.0077	0.0018	0.0063	0.0033	0.0028	0.0191	0.1618	0.0055	0.0049	0.0087	0.107	0.0056	0.0072	0.0017	0.0026	0.1127	0.0982	0.0057	0.0082	0.006	0.0248	0.0054	0.0091	0.1849
19	rs4461186	14592754	0.99	1.00906370779823	1.61	0.475515229965307	1.51651883954921	0.909247535966463	0.1212	0.0737	0.0073	0.0019	0.0063	0.0034	0.0029	0.0178	0.1621	0.0055	0.0052	0.0092	0.1073	0.0057	0.0077	0.0017	0.0026	0.1118	0.0991	0.0057	0.008	0.0059	0.0247	0.0058	0.0096	0.1844
19	rs117714987	14593929	0.99	1.00906370779823	1.59	0.542287549749139	1.3711236513572	0.95581029574871	0.1204	0.0737	0.0072	0.0019	0.0063	0.0035	0.003	0.0174	0.1619	0.0055	0.0052	0.0095	0.1077	0.0057	0.0078	0.0018	0.0027	0.1116	0.0997	0.0058	0.0079	0.0058	0.0244	0.0063	0.0098	0.1839
19	rs35245836	14600672	0.99	1.00906370779823	1.58	0.577869115575703	1.49359993227222	1.23410774838946	0.119	0.0738	0.0073	0.0021	0.0063	0.0035	0.0031	0.0172	0.1614	0.0054	0.0053	0.0099	0.1079	0.0058	0.0081	0.002	0.0028	0.1111	0.1003	0.0059	0.0078	0.006	0.0244	0.007	0.0101	0.1829
19	rs117880829	14602385	0.99	1.00906370779823	1.58	0.577869115575703	1.51420107725773	1.27748389721831	0.1188	0.0738	0.0073	0.0021	0.0063	0.0035	0.0031	0.0172	0.1614	0.0054	0.0053	0.0099	0.1079	0.0058	0.0082	0.002	0.0028	0.111	0.1004	0.006	0.0078	0.0061	0.0244	0.007	0.0102	0.1829
19	rs35076591	14606227	0.99	1.00906370779823	1.56	0.653525583231	1.55784731416775	1.34234787379917	0.1185	0.0738	0.0074	0.0021	0.0063	0.0036	0.0032	0.0171	0.1613	0.0054	0.0053	0.01	0.1079	0.0058	0.0082	0.002	0.0028	0.1108	0.1004	0.006	0.0078	0.0061	0.0246	0.0072	0.0102	0.1826
19	rs117132863	14607957	0.99	1.00906370779823	1.56	0.653525583231	1.61058443369555	1.38396476418803	0.1183	0.0738	0.0074	0.0021	0.0063	0.0036	0.0032	0.0171	0.1612	0.0054	0.0053	0.01	0.108	0.0058	0.0083	0.002	0.0028	0.1108	0.1005	0.006	0.0078	0.0061	0.0246	0.0072	0.0102	0.1825
19	rs8104397	14608008	0.99	1.00906370779823	1.56	0.653525583231	1.61955544446498	1.39261892297954	0.1183	0.0738	0.0074	0.0021	0.0063	0.0036	0.0032	0.0171	0.1612	0.0054	0.0053	0.01	0.108	0.0058	0.0083	0.002	0.0028	0.1108	0.1005	0.006	0.0078	0.0061	0.0246	0.0072	0.0102	0.1825
19	rs10419701	14613208	0.99	1.00906370779823	1.56	0.653525583231	1.67239533023954	1.40043224643519	0.1181	0.0737	0.0074	0.0021	0.0062	0.0036	0.0032	0.0171	0.1609	0.0054	0.0053	0.0101	0.108	0.0059	0.0083	0.0021	0.0028	0.1108	0.1009	0.006	0.0079	0.0061	0.0245	0.0072	0.0103	0.1825
19	rs8110419	14613383	0.99	1.00906370779823	1.56	0.653525583231	1.66999471036644	1.38769683849263	0.1181	0.0737	0.0074	0.0021	0.0062	0.0036	0.0032	0.0171	0.1609	0.0054	0.0053	0.0101	0.108	0.0059	0.0083	0.002	0.0028	0.1107	0.1009	0.006	0.0079	0.0061	0.0245	0.0073	0.0103	0.1825
19	rs4926123	14622224	0.98	1.080540436168	1.55	0.693638871087907	1.85313825937294	1.51881154257604	0.1163	0.0727	0.0073	0.002	0.006	0.0036	0.0032	0.0162	0.1605	0.005	0.0052	0.0102	0.1098	0.0064	0.0086	0.002	0.0028	0.1096	0.1049	0.0057	0.0077	0.0061	0.0246	0.0083	0.0101	0.1815
19	rs7003	14625790	0.98	1.080540436168	1.55	0.693638871087907	1.90761534621023	1.57146399253474	0.1162	0.0726	0.0073	0.002	0.006	0.0036	0.0032	0.0162	0.1605	0.005	0.0052	0.0102	0.1099	0.0064	0.0086	0.002	0.0029	0.1096	0.105	0.0057	0.0077	0.0061	0.0246	0.0083	0.0101	0.1815
19	rs8112776	14627215	0.98	1.080540436168	1.56	0.653525583231	1.85930904961651	1.51261549477695	0.1162	0.0726	0.0072	0.002	0.006	0.0036	0.0032	0.0162	0.1605	0.0049	0.0052	0.0102	0.1099	0.0064	0.0086	0.002	0.0029	0.1096	0.105	0.0057	0.0077	0.006	0.0246	0.0083	0.0102	0.1815
19	rs117879916	14649255	0.98	1.080540436168	1.57	0.614941920479678	1.83348217683007	1.45549470184953	0.1153	0.0724	0.007	0.002	0.0057	0.0036	0.0032	0.0159	0.1604	0.0048	0.0051	0.0099	0.1108	0.0065	0.0087	0.0021	0.0029	0.1102	0.1063	0.0056	0.0077	0.006	0.0245	0.0085	0.0101	0.1808
19	rs67337363	14650562	0.98	1.080540436168	1.57	0.614941920479678	1.86169263576888	1.47209715223769	0.1153	0.0724	0.007	0.002	0.0057	0.0036	0.0032	0.0159	0.1604	0.0048	0.0051	0.0099	0.1108	0.0065	0.0088	0.0021	0.0029	0.1102	0.1064	0.0056	0.0077	0.006	0.0245	0.0085	0.0101	0.1808
19	rs11671204	14652278	0.98	1.080540436168	1.56	0.653525583231	1.86798164007138	1.51760644245931	0.1152	0.0724	0.007	0.0021	0.0057	0.0036	0.0033	0.0158	0.1605	0.0048	0.0051	0.0099	0.1107	0.0065	0.0088	0.0021	0.0029	0.1103	0.1066	0.0056	0.0077	0.006	0.0245	0.0085	0.01	0.1809
19	rs73002849	14653072	0.98	1.080540436168	1.54	0.735299729443272	1.92655118779809	1.54346282836269	0.115	0.0722	0.0071	0.0021	0.0057	0.0036	0.0033	0.0158	0.1607	0.0048	0.0051	0.01	0.1107	0.0065	0.0088	0.0021	0.0029	0.1103	0.1067	0.0056	0.0077	0.006	0.0245	0.0085	0.0101	0.1809
19	rs7255730	14653108	0.98	1.080540436168	1.54	0.735299729443272	1.94379045513337	1.55140579509241	0.115	0.0723	0.0071	0.0021	0.0056	0.0036	0.0033	0.0158	0.1607	0.0048	0.005	0.01	0.1107	0.0065	0.0088	0.0021	0.0029	0.1103	0.1067	0.0056	0.0077	0.006	0.0245	0.0085	0.0101	0.1809
19	rs10408527	14658004	0.97	1.15505862992724	1.54	0.735299729443272	2.04539373136951	1.14865399871549	0.114	0.0701	0.0071	0.0022	0.0053	0.0035	0.0037	0.0155	0.1605	0.0047	0.005	0.0097	0.1115	0.0069	0.0088	0.002	0.0039	0.1105	0.1088	0.0056	0.0077	0.0057	0.0242	0.0084	0.0102	0.1807
19	rs116555863	14660843	0.95	1.31333295668949	1.54	0.735299729443272	4.87104779416116	0.859587282398376	0.1098	0.0666	0.0073	0.0023	0.005	0.0032	0.0038	0.0146	0.1587	0.0046	0.0049	0.009	0.1144	0.0079	0.0089	0.0019	0.0064	0.112	0.1144	0.0057	0.0081	0.0054	0.0237	0.0081	0.01	0.1797
19	rs1609865	14671388	0.88	1.96681746512425	1.54	0.735299729443272	8.57849204892053	0.616059815386807	0.1025	0.0599	0.0078	0.0023	0.0045	0.0027	0.0041	0.0131	0.1558	0.0043	0.0048	0.0082	0.1196	0.0097	0.0093	0.0018	0.0064	0.1163	0.1249	0.0058	0.0089	0.005	0.0228	0.0074	0.0097	0.1788
19	rs116073224	14672547	0.88	1.96681746512425	1.53	0.778525311864042	8.65845373868105	0.631394078410525	0.1025	0.0598	0.0078	0.0023	0.0045	0.0027	0.0041	0.0131	0.1564	0.0043	0.0048	0.0082	0.1199	0.0097	0.0093	0.0018	0.0064	0.1163	0.1248	0.0058	0.0089	0.005	0.0227	0.0074	0.0097	0.1785
19	rs12461318	14672697	0.88	1.96681746512425	1.53	0.778525311864042	8.69255680987658	0.623137288022792	0.1026	0.0598	0.0077	0.0023	0.0045	0.0028	0.0041	0.0131	0.1561	0.0043	0.0048	0.0082	0.1203	0.0097	0.0093	0.0018	0.0064	0.116	0.1249	0.0057	0.0089	0.0049	0.0227	0.0074	0.0097	0.1784
19	rs8100848	14682003	0.87	2.07308182465475	1.53	0.778525311864042	9.13945557030575	0.54931633183384	0.1031	0.059	0.0077	0.0023	0.0044	0.0027	0.004	0.0128	0.1562	0.0042	0.0048	0.0081	0.121	0.0099	0.0092	0.0018	0.0064	0.1159	0.1262	0.0058	0.0089	0.0047	0.0225	0.0073	0.0096	0.178
19	rs118161425	14691787	0.86	2.18262515863034	1.53	0.778525311864042	9.90857350301754	0.41704182307281	0.1034	0.0585	0.0077	0.0022	0.0043	0.0027	0.0037	0.0125	0.1564	0.0042	0.0047	0.0077	0.1222	0.0101	0.0091	0.0018	0.0063	0.116	0.1284	0.0057	0.0089	0.0043	0.0223	0.007	0.0095	0.1768
19	rs7255507	14692790	0.86	2.18262515863034	1.54	0.735299729443272	10.056334588443	0.414039727461123	0.1034	0.0584	0.0077	0.0022	0.0043	0.0027	0.0037	0.0125	0.1565	0.0042	0.0047	0.0077	0.1224	0.0102	0.0091	0.0018	0.0063	0.116	0.1286	0.0057	0.0089	0.0042	0.0223	0.007	0.0095	0.1767
19	rs116924878	14693713	0.86	2.18262515863034	1.53	0.778525311864042	10.2098274587756	0.407404028475456	0.1034	0.0583	0.0077	0.0022	0.0043	0.0027	0.0037	0.0125	0.1565	0.0042	0.0047	0.0076	0.1227	0.0102	0.0091	0.0018	0.0063	0.116	0.1288	0.0057	0.0089	0.0042	0.0222	0.0069	0.0095	0.1765
19	rs117704812	14700078	0.85	2.29546224351208	1.52	0.823332010267983	11.4768962244877	0.477868117494258	0.1032	0.0575	0.0077	0.0023	0.0043	0.0026	0.0037	0.0124	0.1565	0.0041	0.0047	0.0075	0.1249	0.0103	0.009	0.0018	0.0063	0.1159	0.1302	0.0058	0.009	0.0039	0.022	0.0067	0.0094	0.1752
19	rs117227566	14703377	0.86	2.18262515863034	1.52	0.823332010267983	11.095368333674	0.536584961050928	0.103	0.0577	0.0077	0.0023	0.0043	0.0024	0.0035	0.0124	0.1568	0.0041	0.0048	0.0079	0.1238	0.0103	0.0088	0.0018	0.0063	0.1166	0.1293	0.0058	0.0089	0.0041	0.0219	0.0067	0.0097	0.1758
19	rs28704901	14703419	0.86	2.18262515863034	1.52	0.823332010267983	11.1063945496295	0.537282563494739	0.103	0.0577	0.0077	0.0023	0.0043	0.0024	0.0035	0.0124	0.1568	0.0041	0.0048	0.0079	0.1238	0.0103	0.0088	0.0018	0.0063	0.1166	0.1293	0.0058	0.0089	0.0041	0.0219	0.0067	0.0097	0.1758
19	rs34335847	14705499	0.86	2.18262515863034	1.52	0.823332010267983	10.5761996699919	0.458198741319616	0.1029	0.0577	0.0076	0.0023	0.0043	0.0025	0.0035	0.0124	0.1568	0.0041	0.0048	0.0081	0.1232	0.0104	0.0088	0.002	0.0063	0.1171	0.1287	0.0058	0.0089	0.0042	0.0218	0.0067	0.0098	0.1758
19	rs78269670	14705574	0.87	2.07308182465475	1.52	0.823332010267983	10.4259606055215	0.467467658461391	0.1027	0.0577	0.0076	0.0023	0.0044	0.0025	0.0036	0.0124	0.1571	0.0041	0.0049	0.0082	0.1234	0.0105	0.0088	0.0021	0.0063	0.1168	0.128	0.0058	0.0089	0.0042	0.022	0.0067	0.0099	0.1758
19	rs11671501	14707030	0.87	2.07308182465475	1.53	0.778525311864042	10.1815704932717	0.446315678592616	0.1031	0.0578	0.0076	0.0023	0.0043	0.0025	0.0036	0.0123	0.1572	0.0041	0.0048	0.0082	0.1229	0.0105	0.0088	0.0022	0.0063	0.117	0.1275	0.0058	0.0089	0.0042	0.0219	0.0067	0.0098	0.1764
19	rs10415354	14709815	0.87	2.07308182465475	1.53	0.778525311864042	9.80651634272349	0.385243930028369	0.1035	0.0579	0.0077	0.0024	0.0044	0.0026	0.0035	0.0123	0.1572	0.0041	0.0049	0.008	0.1225	0.0106	0.0088	0.0021	0.0064	0.1178	0.1265	0.0058	0.0089	0.0043	0.0218	0.0067	0.0098	0.1764
19	rs117570752	14709846	0.87	2.07308182465475	1.53	0.778525311864042	9.83608373956341	0.384349363002123	0.1035	0.0579	0.0077	0.0024	0.0044	0.0026	0.0035	0.0123	0.1572	0.0041	0.0049	0.008	0.1224	0.0106	0.0088	0.0021	0.0064	0.1176	0.1267	0.0058	0.0089	0.0043	0.0218	0.0067	0.0098	0.1764
19	rs115743790	14713522	0.88	1.96681746512425	1.53	0.778525311864042	9.27623027849357	0.364691529659476	0.1043	0.0581	0.0076	0.0024	0.0046	0.0026	0.0036	0.0124	0.1569	0.0042	0.0049	0.008	0.1216	0.0107	0.0087	0.0022	0.0065	0.118	0.1256	0.0058	0.0088	0.0043	0.0218	0.0065	0.0098	0.1767
19	rs73504166	14716242	0.9	1.76406203941677	1.53	0.778525311864042	6.64601711776242	0.340135581563719	0.1089	0.0593	0.0075	0.0028	0.0055	0.003	0.004	0.0128	0.1551	0.0042	0.0049	0.0083	0.1171	0.0113	0.0087	0.0026	0.0067	0.1204	0.1202	0.006	0.0087	0.0047	0.0213	0.0062	0.0098	0.1767
19	rs10409868	14717791	0.9	1.76406203941677	1.53	0.778525311864042	6.10343639467489	0.440206414203479	0.1126	0.0597	0.008	0.0029	0.0056	0.0033	0.0039	0.0131	0.1543	0.0043	0.0049	0.0083	0.1138	0.0118	0.0088	0.0028	0.0068	0.1207	0.1187	0.0062	0.0086	0.0051	0.0211	0.0063	0.0086	0.1766
19	rs7257937	14719254	0.91	1.66753670486472	1.53	0.778525311864042	5.25329023868954	0.505155116280496	0.1147	0.0605	0.008	0.003	0.0058	0.0036	0.004	0.0133	0.1541	0.0044	0.005	0.0084	0.1114	0.0119	0.0089	0.0032	0.0068	0.1197	0.1173	0.0062	0.0085	0.0053	0.0209	0.0064	0.008	0.1774
19	rs4072516	14725135	0.92	1.57422166990469	1.52	0.823332010267983	4.20691303338012	0.423588337424064	0.1161	0.0619	0.0079	0.0032	0.0058	0.0037	0.0041	0.0133	0.1543	0.0044	0.0051	0.0083	0.11	0.0119	0.009	0.0034	0.0066	0.1192	0.1159	0.0063	0.0084	0.0053	0.0207	0.0064	0.008	0.1775
19	rs11879888	14727904	0.93	1.48409702783942	1.52	0.823332010267983	3.35142124115464	0.387290826145174	0.1177	0.0625	0.0078	0.0034	0.0058	0.0038	0.0041	0.0135	0.1551	0.0045	0.0051	0.0081	0.1083	0.0119	0.0089	0.0033	0.0065	0.1187	0.1144	0.0063	0.0083	0.0053	0.0207	0.0065	0.0079	0.1782
19	rs7508116	14734812	0.96	1.23264710971586	1.53	0.778525311864042	1.18814895127437	0.355660053271068	0.1237	0.0638	0.0076	0.0039	0.0058	0.0042	0.0042	0.0141	0.1588	0.0048	0.0053	0.0076	0.1011	0.0122	0.0088	0.0037	0.0049	0.1175	0.1101	0.0064	0.0079	0.0055	0.0204	0.0068	0.0079	0.1796
19	rs9305046	14742924	0.97	1.15505862992724	1.53	0.778525311864042	0.934299444992208	0.374674457697415	0.1269	0.0643	0.0076	0.0043	0.0058	0.004	0.0039	0.0145	0.1606	0.0049	0.0054	0.0074	0.0963	0.0123	0.0087	0.0039	0.0042	0.1181	0.1083	0.0065	0.0078	0.0055	0.0204	0.007	0.0079	0.1801
19	rs6511946	14748133	0.97	1.15505862992724	1.53	0.778525311864042	0.97250609531709	0.395508401479869	0.1274	0.0644	0.0076	0.0044	0.0058	0.004	0.0039	0.0146	0.1606	0.0049	0.0054	0.0074	0.0959	0.0123	0.0087	0.0039	0.0042	0.1182	0.108	0.0065	0.0078	0.0055	0.0204	0.007	0.0079	0.1799
19	rs8113491	14751929	0.97	1.15505862992724	1.53	0.778525311864042	0.866028176605992	0.316686895620387	0.1317	0.0662	0.008	0.0049	0.006	0.0042	0.004	0.0153	0.161	0.0052	0.0056	0.0071	0.0919	0.0123	0.0084	0.0039	0.0038	0.1182	0.1043	0.0065	0.0075	0.0055	0.0202	0.0073	0.0078	0.1798
19	rs8102646	14752325	0.97	1.15505862992724	1.53	0.778525311864042	1.03046826712696	0.558455016926665	0.1325	0.066	0.0081	0.0049	0.006	0.0042	0.0039	0.0154	0.1609	0.0051	0.0055	0.0072	0.0913	0.0121	0.0088	0.004	0.0038	0.1182	0.1035	0.0065	0.0075	0.0057	0.0203	0.0075	0.0078	0.1799
19	rs59183049	14752344	0.97	1.15505862992724	1.53	0.778525311864042	1.00453827104212	0.546792190944235	0.1325	0.066	0.0081	0.0049	0.006	0.0042	0.0039	0.0154	0.1609	0.0051	0.0055	0.0072	0.0913	0.0121	0.0088	0.004	0.0038	0.1183	0.1035	0.0065	0.0075	0.0057	0.0203	0.0075	0.0078	0.1799
19	rs8102999	14752608	0.97	1.15505862992724	1.53	0.778525311864042	0.956523801274634	0.563814696111984	0.133	0.0661	0.0081	0.0049	0.0061	0.0042	0.0039	0.0156	0.1612	0.0051	0.0055	0.0071	0.0909	0.0119	0.0084	0.0039	0.0037	0.1185	0.1032	0.0066	0.0075	0.0057	0.0203	0.0075	0.0078	0.18
19	rs34930135	14752863	0.97	1.15505862992724	1.53	0.778525311864042	0.928048938580006	0.562120814806674	0.133	0.0661	0.0081	0.0049	0.0061	0.0042	0.0039	0.0156	0.1613	0.0051	0.0055	0.0071	0.0911	0.0119	0.0084	0.0039	0.0037	0.1185	0.1032	0.0066	0.0074	0.0057	0.0203	0.0075	0.0078	0.1798
19	rs34226397	14758168	0.98	1.080540436168	1.54	0.735299729443272	0.958125546536569	0.596517098116417	0.1336	0.0656	0.0082	0.005	0.0061	0.0042	0.0039	0.0158	0.1622	0.005	0.0056	0.0071	0.0906	0.0115	0.0084	0.004	0.0036	0.1187	0.1025	0.0066	0.0074	0.0058	0.0203	0.0073	0.0078	0.1798
19	rs62124055	14762550	0.98	1.080540436168	1.54	0.735299729443272	1.0084106210793	0.607994716606952	0.1345	0.0631	0.0083	0.005	0.0062	0.0043	0.0039	0.0159	0.1624	0.005	0.0056	0.0071	0.0909	0.0115	0.0084	0.0039	0.0036	0.1193	0.1026	0.0066	0.0074	0.0058	0.0204	0.0071	0.008	0.1798
19	rs7255012	14766649	0.98	1.080540436168	1.55	0.693638871087907	1.02387395017147	0.546932345755598	0.1348	0.0631	0.0082	0.005	0.0062	0.0043	0.004	0.0158	0.1626	0.005	0.0056	0.0068	0.0906	0.0115	0.0084	0.004	0.0036	0.1195	0.1026	0.0067	0.0074	0.0058	0.0204	0.0071	0.008	0.1796
19	rs7255156	14766749	0.98	1.080540436168	1.55	0.693638871087907	1.0082383876869	0.545251073486137	0.1348	0.0631	0.0082	0.005	0.0062	0.0043	0.0041	0.0159	0.1626	0.005	0.0056	0.0068	0.0906	0.0115	0.0084	0.004	0.0036	0.1196	0.1026	0.0067	0.0074	0.0058	0.0204	0.0071	0.008	0.1796
19	rs4606855	14769339	0.98	1.080540436168	1.55	0.693638871087907	0.909897660783361	0.461148764557849	0.1348	0.063	0.0082	0.005	0.0062	0.0043	0.0041	0.0159	0.1626	0.0051	0.0056	0.0069	0.0903	0.0115	0.0083	0.004	0.0035	0.1197	0.1025	0.0068	0.0074	0.0059	0.0205	0.0071	0.0081	0.1795
19	rs62124057	14773060	0.98	1.080540436168	1.55	0.693638871087907	0.885848269826671	0.421228415883212	0.1349	0.063	0.0082	0.005	0.0063	0.0043	0.0041	0.0159	0.1625	0.0051	0.0057	0.0069	0.09	0.0115	0.0083	0.004	0.0035	0.1199	0.1023	0.0068	0.0074	0.0059	0.0205	0.0071	0.0081	0.1795
19	rs80094169	14775700	0.98	1.080540436168	1.55	0.693638871087907	0.902893050258294	0.435573122464594	0.135	0.063	0.0082	0.0051	0.0063	0.0043	0.0041	0.0159	0.1625	0.0051	0.0057	0.0069	0.09	0.0115	0.0083	0.004	0.0035	0.12	0.1023	0.0068	0.0074	0.0058	0.0204	0.0071	0.0081	0.1795
19	rs77883744	14779214	0.98	1.080540436168	1.56	0.653525583231	0.927466448885538	0.441002003949824	0.135	0.0628	0.0082	0.0051	0.0064	0.0043	0.0041	0.0159	0.1623	0.0051	0.0059	0.0069	0.0899	0.0117	0.0083	0.004	0.0035	0.12	0.1025	0.0068	0.0074	0.0058	0.0205	0.0071	0.0081	0.1793
19	rs34863564	14784342	0.98	1.080540436168	1.57	0.614941920479678	0.895091241634773	0.469084587700035	0.1351	0.0626	0.0082	0.0051	0.0065	0.0045	0.0042	0.0159	0.1623	0.0051	0.006	0.0069	0.0896	0.0117	0.0082	0.004	0.0035	0.1204	0.1023	0.0068	0.0073	0.0058	0.0205	0.0071	0.0081	0.1789
19	rs71334734	14785830	0.98	1.080540436168	1.57	0.614941920479678	0.981006388311309	0.549737300390044	0.1349	0.0625	0.0084	0.0051	0.0065	0.0046	0.0043	0.0159	0.1622	0.0052	0.006	0.0069	0.0893	0.0117	0.0084	0.004	0.0035	0.1205	0.1022	0.0067	0.0073	0.0059	0.0204	0.0072	0.0081	0.1789
19	rs117703844	14790369	0.98	1.080540436168	1.57	0.614941920479678	1.25327514110446	0.787576140559379	0.1343	0.0622	0.0087	0.0051	0.0067	0.0048	0.0044	0.0161	0.1619	0.0053	0.0061	0.0071	0.0885	0.0118	0.0088	0.0041	0.0036	0.1206	0.1016	0.0067	0.0073	0.0062	0.0204	0.0074	0.0081	0.1788
19	rs11672607	14796710	0.99	1.00906370779823	1.58	0.577869115575703	1.83822760040003	1.18736126471099	0.1335	0.0619	0.0091	0.0052	0.0069	0.0051	0.0046	0.0163	0.1614	0.0056	0.0062	0.0073	0.0876	0.0119	0.0093	0.0042	0.0036	0.1208	0.1009	0.0067	0.0072	0.0066	0.0204	0.0076	0.0082	0.1787
19	rs4808306	14801062	0.99	1.00906370779823	1.58	0.577869115575703	1.90139028015905	1.1969496575165	0.1336	0.0617	0.0091	0.0052	0.007	0.0052	0.0047	0.0162	0.1613	0.0055	0.0062	0.0074	0.0876	0.0118	0.0095	0.0042	0.0036	0.1211	0.1007	0.0067	0.0072	0.0066	0.0204	0.0076	0.0082	0.1786
19	rs28575925	14806551	0.98	1.080540436168	1.58	0.577869115575703	2.40747106259166	1.65732215233788	0.1332	0.0614	0.0091	0.0054	0.0072	0.0055	0.0051	0.0165	0.1608	0.0057	0.0061	0.0073	0.0871	0.0117	0.0104	0.0044	0.0038	0.1214	0.1002	0.0067	0.0072	0.0067	0.0205	0.0077	0.0083	0.1772
19	rs117852934	14812758	0.98	1.080540436168	1.58	0.577869115575703	2.73252094273125	1.77061208454343	0.1332	0.0614	0.0091	0.0054	0.0072	0.0055	0.0051	0.0165	0.1607	0.0058	0.0062	0.0073	0.087	0.0117	0.0108	0.0044	0.0038	0.1213	0.1001	0.0068	0.0071	0.0067	0.0205	0.0077	0.0083	0.1771
19	rs75269766	14815918	0.98	1.080540436168	1.58	0.577869115575703	2.74552697825089	1.79001149964453	0.1332	0.0614	0.0091	0.0054	0.0072	0.0055	0.0052	0.0165	0.1607	0.0058	0.0062	0.0073	0.087	0.0117	0.0108	0.0044	0.0038	0.1213	0.1001	0.0068	0.0071	0.0067	0.0205	0.0077	0.0083	0.1771
19	rs11667364	14826016	0.98	1.080540436168	1.58	0.577869115575703	2.76605527840063	1.80431602636855	0.1332	0.0614	0.0091	0.0054	0.0072	0.0055	0.0052	0.0165	0.1607	0.0058	0.0062	0.0072	0.0871	0.0117	0.0108	0.0044	0.0038	0.1213	0.1001	0.0068	0.0071	0.0067	0.0205	0.0077	0.0083	0.1771
19	rs117321186	14827681	0.98	1.080540436168	1.58	0.577869115575703	2.74307158556974	1.80290250291657	0.1332	0.0614	0.0091	0.0054	0.0073	0.0055	0.0051	0.0166	0.1607	0.0057	0.0062	0.0072	0.0871	0.0117	0.0108	0.0044	0.0038	0.1213	0.1001	0.0068	0.0071	0.0067	0.0205	0.0077	0.0083	0.1771
19	rs3885179	14827830	0.98	1.080540436168	1.59	0.542287549749139	2.74319433949192	1.80307918461627	0.1332	0.0614	0.0091	0.0054	0.0073	0.0055	0.0051	0.0166	0.1607	0.0057	0.0062	0.0072	0.0871	0.0117	0.0108	0.0044	0.0038	0.1213	0.1001	0.0068	0.0071	0.0067	0.0205	0.0077	0.0083	0.1771
19	rs113799168	14828366	0.98	1.080540436168	1.59	0.542287549749139	2.73080455660813	1.80272582371258	0.1332	0.0614	0.0091	0.0054	0.0073	0.0055	0.0051	0.0166	0.1607	0.0057	0.0062	0.0072	0.0871	0.0117	0.0108	0.0044	0.0038	0.1213	0.1001	0.0068	0.0071	0.0067	0.0205	0.0077	0.0083	0.1771
19	rs3764626	14829749	0.98	1.080540436168	1.59	0.542287549749139	2.74049413542482	1.78189528636496	0.1332	0.0614	0.0091	0.0054	0.0073	0.0055	0.0051	0.0166	0.1607	0.0057	0.0062	0.0072	0.0871	0.0117	0.0108	0.0044	0.0038	0.1213	0.1001	0.0068	0.0071	0.0067	0.0205	0.0077	0.0083	0.1771
19	rs117863960	14836462	0.98	1.080540436168	1.59	0.542287549749139	2.71402568405285	1.73647410665743	0.1332	0.0614	0.0091	0.0054	0.0073	0.0055	0.0051	0.0166	0.1607	0.0057	0.0062	0.0072	0.0871	0.0117	0.0108	0.0044	0.0038	0.1213	0.1001	0.0068	0.0071	0.0067	0.0205	0.0077	0.0083	0.1771
19	rs11671118	14837286	0.98	1.080540436168	1.59	0.542287549749139	2.56119520153272	1.59780723417498	0.1333	0.0613	0.0091	0.0054	0.0073	0.0054	0.0051	0.0167	0.1612	0.0057	0.0062	0.0073	0.0872	0.0117	0.0108	0.0044	0.0037	0.1214	0.1	0.0068	0.0071	0.0068	0.0205	0.0077	0.0083	0.1765
19	rs2524359	14838552	0.99	1.00906370779823	1.59	0.542287549749139	1.72298281054467	1.17811657258593	0.1346	0.0616	0.0087	0.0056	0.0074	0.0055	0.0054	0.0167	0.1614	0.006	0.0062	0.0073	0.0878	0.0117	0.0104	0.0048	0.0039	0.1212	0.0985	0.0067	0.0068	0.0069	0.021	0.0077	0.0087	0.1742
19	rs4808387	14839160	0.99	1.00906370779823	1.59	0.542287549749139	1.38708541008477	1.12194326303963	0.1351	0.0617	0.0083	0.0057	0.0074	0.0056	0.0055	0.0167	0.1618	0.006	0.0061	0.0073	0.088	0.0116	0.0102	0.0048	0.0039	0.1212	0.0982	0.0068	0.0068	0.0069	0.0212	0.0078	0.0089	0.1734
19	rs55678034	14840668	0.99	1.00906370779823	1.59	0.542287549749139	0.861990120334462	0.879039938277085	0.1355	0.0612	0.0077	0.006	0.0074	0.0058	0.0055	0.0168	0.1622	0.006	0.006	0.0074	0.0881	0.0117	0.01	0.0048	0.0041	0.1218	0.0976	0.0067	0.0068	0.0067	0.0216	0.0076	0.0091	0.1725
19	rs2732796	14844775	0.99	1.00906370779823	1.59	0.542287549749139	0.892469667858118	0.925609942329961	0.1356	0.0612	0.0076	0.006	0.0073	0.0058	0.0055	0.0168	0.1622	0.006	0.006	0.0074	0.0881	0.0117	0.01	0.0048	0.0042	0.122	0.0974	0.0067	0.0068	0.0067	0.0216	0.0076	0.0092	0.1725
19	rs2524379	14854034	0.99	1.00906370779823	1.59	0.542287549749139	0.83617750256316	0.826649199037722	0.1353	0.061	0.0075	0.006	0.0073	0.0057	0.0053	0.0169	0.1624	0.0062	0.0061	0.0074	0.088	0.012	0.0099	0.0046	0.0042	0.1226	0.0974	0.0067	0.0067	0.0066	0.0221	0.0074	0.0093	0.1722
19	rs117617387	14854338	0.99	1.00906370779823	1.59	0.542287549749139	0.801919093496851	0.801779809970644	0.1353	0.061	0.0075	0.006	0.0073	0.0057	0.0053	0.0169	0.1624	0.0062	0.0061	0.0074	0.088	0.012	0.0099	0.0046	0.0042	0.1226	0.0974	0.0067	0.0067	0.0066	0.0219	0.0074	0.0093	0.1722
19	rs58281547	14857055	0.99	1.00906370779823	1.59	0.542287549749139	0.731587181481971	0.676882394263811	0.1354	0.061	0.0074	0.0059	0.0073	0.0057	0.0053	0.0169	0.1625	0.0062	0.0061	0.0074	0.0881	0.012	0.0098	0.0046	0.0042	0.1227	0.0975	0.0067	0.0067	0.0066	0.0219	0.0074	0.0093	0.1722
19	rs3752187	14862278	0.99	1.00906370779823	1.59	0.542287549749139	0.671986667310967	0.615194496992373	0.1355	0.061	0.0073	0.0059	0.0073	0.0056	0.0052	0.0169	0.1625	0.0062	0.006	0.0073	0.0882	0.0121	0.0097	0.0045	0.0041	0.1228	0.0976	0.0067	0.0067	0.0066	0.0218	0.0074	0.0093	0.1725
19	rs2524383	14862430	0.99	1.00906370779823	1.59	0.542287549749139	0.738138372788037	0.611880107493779	0.1355	0.061	0.0073	0.0061	0.0072	0.0056	0.0053	0.0169	0.1624	0.0062	0.006	0.0073	0.0882	0.012	0.0097	0.0046	0.0041	0.1228	0.0973	0.0067	0.0067	0.0066	0.0218	0.0075	0.0093	0.1726
19	rs62122600	14863150	0.99	1.00906370779823	1.59	0.542287549749139	0.550576068452579	0.384093878862328	0.1356	0.061	0.0072	0.006	0.0072	0.0056	0.0052	0.0169	0.1625	0.0061	0.0061	0.0072	0.0884	0.0121	0.0095	0.0046	0.0041	0.1228	0.0973	0.0067	0.0067	0.0065	0.0218	0.0074	0.0093	0.1728
19	rs62122622	14871727	0.99	1.00906370779823	1.58	0.577869115575703	0.0808137526446129	0.167325355761011	0.1364	0.0613	0.0064	0.0053	0.0071	0.0055	0.0049	0.0169	0.1631	0.006	0.0062	0.0067	0.0895	0.0124	0.0082	0.0044	0.0041	0.1234	0.0975	0.0068	0.0066	0.0059	0.0218	0.0069	0.0093	0.1737
19	rs3829680	14880806	1	0.940597770197411	1.58	0.577869115575703	0.248268972871562	0.33165241223901	0.136	0.063	0.0065	0.0059	0.0076	0.0058	0.0055	0.0174	0.1615	0.0059	0.0062	0.0072	0.0883	0.0141	0.0086	0.0045	0.0046	0.1239	0.0941	0.0075	0.0068	0.0061	0.0222	0.0073	0.01	0.1699
19	rs116687791	14885238	1.01	0.875109975033704	1.58	0.577869115575703	0.539603583571819	0.390110222609675	0.1349	0.0646	0.0066	0.0065	0.0081	0.0064	0.0058	0.0189	0.1582	0.0061	0.0064	0.0074	0.0874	0.0159	0.0089	0.005	0.0049	0.1246	0.0911	0.0081	0.007	0.0064	0.0222	0.0077	0.0106	0.167
19	rs12980660	14886892	1.01	0.875109975033704	1.58	0.577869115575703	0.653292126075268	0.511347639239443	0.1354	0.0648	0.0066	0.0067	0.0082	0.0066	0.0058	0.0195	0.1575	0.0061	0.0065	0.0074	0.0866	0.0161	0.0089	0.0052	0.0051	0.1251	0.0897	0.0083	0.0071	0.0064	0.0222	0.0078	0.011	0.1658
19	rs2286361	14887259	1.01	0.875109975033704	1.58	0.577869115575703	0.664912301249929	0.543431139272119	0.1354	0.0648	0.0066	0.0067	0.0083	0.0066	0.0059	0.0196	0.1572	0.0062	0.0065	0.0074	0.0867	0.0161	0.0089	0.0052	0.0051	0.1254	0.0895	0.0083	0.0071	0.0064	0.0221	0.0077	0.011	0.1659
19	rs11881701	14888054	1.01	0.875109975033704	1.58	0.577869115575703	0.641410561774274	0.485469178457945	0.1358	0.065	0.0064	0.0067	0.0083	0.0064	0.0059	0.0197	0.1568	0.0063	0.0065	0.0072	0.0862	0.0163	0.0087	0.0052	0.0051	0.1259	0.0897	0.0084	0.0071	0.0064	0.0222	0.0077	0.0112	0.1655
19	rs12983098	14890243	1.01	0.875109975033704	1.58	0.577869115575703	0.553153493300018	0.534632873446045	0.1363	0.0653	0.0063	0.0066	0.0084	0.0063	0.0059	0.0207	0.1553	0.0063	0.0065	0.0072	0.0861	0.0165	0.0081	0.0052	0.0052	0.1265	0.0903	0.0085	0.007	0.0066	0.0217	0.0078	0.0113	0.1647
19	rs73521918	14893537	1.02	0.812565575704939	1.58	0.577869115575703	0.416590262906994	0.546511907915759	0.1364	0.066	0.0064	0.0066	0.0087	0.0059	0.0058	0.0211	0.1544	0.0063	0.0068	0.0072	0.0872	0.0165	0.0081	0.005	0.0053	0.1263	0.0895	0.0086	0.0068	0.0068	0.0216	0.0078	0.0114	0.1638
19	rs11881545	14894602	1.02	0.812565575704939	1.59	0.542287549749139	0.420057426966365	0.576416211671524	0.1361	0.0662	0.0064	0.0066	0.0087	0.0058	0.0058	0.0212	0.1543	0.0063	0.0069	0.0072	0.0876	0.0165	0.008	0.0049	0.0053	0.1262	0.0895	0.0086	0.0067	0.0068	0.0218	0.0079	0.0114	0.1639
19	rs1860032	14895628	1.03	0.752927598544599	1.59	0.542287549749139	0.414056785237761	0.502957951097221	0.1356	0.0673	0.0066	0.0066	0.0083	0.0057	0.0057	0.0209	0.1537	0.0063	0.0068	0.0071	0.0878	0.0163	0.0079	0.0048	0.0053	0.1258	0.0899	0.0087	0.0065	0.0068	0.022	0.008	0.0113	0.1645
19	rs117770325	14898112	1.04	0.69615671060944	1.6	0.508176723760061	0.434010096279574	0.360418639253829	0.1352	0.0685	0.0064	0.0065	0.0076	0.0053	0.0053	0.0208	0.155	0.0063	0.0066	0.0069	0.0876	0.0161	0.0076	0.0047	0.0053	0.1254	0.0901	0.0092	0.006	0.0068	0.0224	0.0082	0.011	0.1653
19	rs16979900	14902084	1.04	0.69615671060944	1.6	0.508176723760061	0.516114374117623	0.262492136675209	0.1347	0.0694	0.0064	0.0064	0.0071	0.005	0.005	0.0208	0.1564	0.0063	0.0064	0.0067	0.0876	0.016	0.0075	0.0047	0.0052	0.1251	0.0902	0.0095	0.0056	0.0068	0.0227	0.0082	0.0107	0.1658
19	rs73004304	14910210	1.04	0.69615671060944	1.6	0.508176723760061	0.544518455046228	0.322502909233952	0.1342	0.0698	0.0063	0.0064	0.0071	0.0052	0.005	0.0207	0.1565	0.0063	0.0064	0.0067	0.0874	0.0159	0.0074	0.0047	0.0053	0.1251	0.0901	0.0096	0.0055	0.0068	0.023	0.0082	0.0107	0.1661
19	rs16979912	14910321	1.04	0.69615671060944	1.6	0.508176723760061	0.558059543846393	0.33447320802936	0.1341	0.0698	0.0064	0.0064	0.0071	0.0052	0.005	0.0207	0.1564	0.0063	0.0064	0.0067	0.0876	0.0159	0.0074	0.0047	0.0053	0.1251	0.09	0.0096	0.0055	0.0068	0.023	0.0082	0.0107	0.1661
19	rs10415312	14910438	1.04	0.69615671060944	1.61	0.475515229965307	0.577548917435844	0.337177856360444	0.1341	0.0698	0.0064	0.0064	0.0071	0.0052	0.005	0.0207	0.1563	0.0063	0.0064	0.0067	0.0876	0.0159	0.0074	0.0047	0.0053	0.1252	0.0901	0.0096	0.0055	0.0068	0.0228	0.0083	0.0107	0.166
19	rs10415562	14910573	1.04	0.69615671060944	1.63	0.414449909043039	0.604432072843423	0.341493703791525	0.1341	0.0698	0.0064	0.0064	0.0071	0.0052	0.005	0.0207	0.1563	0.0063	0.0064	0.0067	0.0876	0.0159	0.0074	0.0047	0.0053	0.1252	0.0901	0.0096	0.0056	0.0068	0.0228	0.0083	0.0107	0.1659
19	rs17230134	14910654	1.04	0.69615671060944	1.64	0.38599849551783	0.617945951711249	0.344462301873044	0.1341	0.0697	0.0064	0.0064	0.0071	0.0052	0.005	0.0207	0.1562	0.0063	0.0064	0.0067	0.0876	0.0159	0.0075	0.0047	0.0053	0.1252	0.0901	0.0096	0.0056	0.0068	0.0228	0.0084	0.0108	0.1659
19	rs8112045	14919887	1.04	0.69615671060944	1.64	0.38599849551783	0.591465613225896	0.305986536131528	0.1343	0.07	0.0064	0.0065	0.0072	0.0052	0.0049	0.0209	0.1565	0.0063	0.0064	0.0066	0.088	0.0158	0.0073	0.0048	0.0052	0.1249	0.0897	0.0096	0.0055	0.0068	0.0228	0.0082	0.011	0.1656
19	rs8104030	14925626	1.05	0.642211085129376	1.64	0.38599849551783	0.577481408873814	0.286092103997928	0.1347	0.0701	0.0063	0.0065	0.0072	0.0051	0.0049	0.0208	0.1565	0.0062	0.0063	0.0066	0.0879	0.0157	0.0072	0.0049	0.0052	0.1249	0.0897	0.0096	0.0055	0.0067	0.0227	0.008	0.011	0.1659
19	rs73504295	14928826	1.06	0.591046266007479	1.64	0.38599849551783	0.24594460082764	0.123385683898008	0.1373	0.0711	0.0059	0.0061	0.0068	0.0048	0.0047	0.0208	0.1598	0.0061	0.0061	0.006	0.0877	0.0144	0.0063	0.0051	0.0049	0.1258	0.0895	0.0096	0.0051	0.0062	0.0222	0.0075	0.0106	0.1657
19	rs74776643	14931550	1.07	0.542615033110665	1.64	0.38599849551783	0.102221636930665	0.0296036822255368	0.1394	0.072	0.0053	0.0058	0.0063	0.0045	0.0045	0.0209	0.1632	0.006	0.0058	0.0054	0.087	0.013	0.0054	0.0052	0.0047	0.1279	0.0896	0.0094	0.0047	0.0057	0.0215	0.0068	0.0102	0.166
19	rs7258230	14932957	1.07	0.542615033110665	1.65	0.358901199458623	0.0880560924913025	0.0196854503854044	0.1403	0.0725	0.005	0.0056	0.0061	0.0042	0.0044	0.0209	0.1652	0.006	0.0057	0.0051	0.0867	0.0123	0.0051	0.0051	0.0046	0.1289	0.0899	0.0093	0.0045	0.0056	0.0211	0.0064	0.01	0.1658
19	rs2190686	14938616	1.07	0.542615033110665	1.65	0.358901199458623	0.0895859444481716	0.0183999281530763	0.1403	0.0726	0.005	0.0056	0.0061	0.0042	0.0043	0.0208	0.1652	0.006	0.0056	0.0051	0.0868	0.0122	0.0051	0.0051	0.0046	0.1291	0.09	0.0093	0.0045	0.0055	0.0211	0.0064	0.0101	0.1658
19	rs8101893	14940001	1.07	0.542615033110665	1.66	0.333131717406117	0.0983258794392848	0.0180946713218615	0.1402	0.0726	0.005	0.0057	0.0061	0.0042	0.0043	0.0208	0.1652	0.006	0.0057	0.0051	0.0868	0.0123	0.0051	0.005	0.0047	0.1289	0.0899	0.0093	0.0045	0.0055	0.0211	0.0065	0.0101	0.166
19	rs10426228	14942624	1.07	0.542615033110665	1.65	0.358901199458623	0.0826728106837465	0.026555233577288	0.1414	0.0725	0.0048	0.0056	0.0059	0.0041	0.0042	0.0208	0.1671	0.0059	0.0055	0.0049	0.0856	0.012	0.0045	0.0049	0.0046	0.1295	0.0902	0.0093	0.0043	0.0053	0.0215	0.006	0.0096	0.1666
19	rs2335225	14942691	1.07	0.542615033110665	1.63	0.414449909043039	0.0826271454495018	0.0268301042016976	0.1414	0.0725	0.0048	0.0056	0.0059	0.0041	0.0042	0.0208	0.1671	0.0059	0.0055	0.0049	0.0856	0.012	0.0045	0.0049	0.0046	0.1295	0.0902	0.0093	0.0043	0.0053	0.0215	0.006	0.0096	0.1666
19	rs116943668	14949864	1.09	0.453749840114468	1.62	0.444280725791627	0.0411085412343487	0.101155027840316	0.1433	0.0754	0.0039	0.0043	0.0054	0.0037	0.0033	0.0196	0.1713	0.0058	0.0054	0.0043	0.0867	0.0113	0.0033	0.0046	0.004	0.1306	0.0905	0.0091	0.0043	0.0047	0.0224	0.0048	0.008	0.1665
19	rs9305051	14950433	1.09	0.453749840114468	1.62	0.444280725791627	0.0389510436262784	0.0884351260480472	0.1433	0.0755	0.0039	0.0043	0.0054	0.0037	0.0033	0.0196	0.1713	0.0058	0.0054	0.0043	0.0868	0.0113	0.0033	0.0046	0.004	0.1306	0.0905	0.0091	0.0043	0.0047	0.0224	0.0048	0.008	0.1665
19	rs16979965	14950679	1.09	0.453749840114468	1.61	0.475515229965307	0.0404088613797973	0.0937586430663705	0.1433	0.0755	0.0039	0.0043	0.0054	0.0037	0.0033	0.0196	0.1713	0.0058	0.0054	0.0042	0.0867	0.0113	0.0033	0.0045	0.004	0.1306	0.0905	0.0091	0.0043	0.0047	0.0224	0.0048	0.008	0.1666
19	rs12972670	14952238	1.09	0.453749840114468	1.62	0.444280725791627	0.0365143409578956	0.0854381458425069	0.1434	0.0755	0.0038	0.0042	0.0054	0.0036	0.0032	0.0195	0.1716	0.0058	0.0053	0.0043	0.0866	0.0113	0.0033	0.0045	0.004	0.1307	0.0905	0.009	0.0043	0.0047	0.0226	0.0047	0.008	0.1666
19	rs4374305	14954503	1.09	0.453749840114468	1.62	0.444280725791627	0.0307482619461582	0.0992043511322446	0.1434	0.0756	0.0036	0.0042	0.0054	0.0036	0.0032	0.0194	0.1721	0.0058	0.0053	0.0043	0.0864	0.0112	0.0031	0.0044	0.0039	0.131	0.0905	0.0088	0.0043	0.0046	0.0229	0.0047	0.008	0.1671
19	rs12463274	14958042	1.1	0.413206464175836	1.62	0.444280725791627	0.0193040594404775	0.127459408191654	0.1433	0.075	0.0033	0.0041	0.0053	0.0036	0.003	0.0192	0.1726	0.0057	0.0053	0.0043	0.0861	0.0109	0.003	0.0039	0.0038	0.1316	0.0905	0.0088	0.0044	0.0045	0.0236	0.0045	0.0081	0.1684
19	rs8113127	14972526	1.1	0.413206464175836	1.61	0.475515229965307	0.0171591017504415	0.116850809762216	0.1433	0.0747	0.0031	0.0041	0.0053	0.0035	0.003	0.0191	0.173	0.0056	0.0053	0.0043	0.0862	0.0108	0.003	0.0037	0.0038	0.1316	0.0905	0.0087	0.0044	0.0045	0.0239	0.0044	0.008	0.1687
19	rs61741191	14974894	1.1	0.413206464175836	1.61	0.475515229965307	0.0172596736347992	0.104934992509579	0.1432	0.0747	0.0031	0.004	0.0052	0.0035	0.0029	0.0191	0.1733	0.0056	0.0052	0.0043	0.0862	0.0109	0.003	0.0037	0.0038	0.1316	0.0905	0.0087	0.0044	0.0045	0.024	0.0044	0.0081	0.1687
19	rs10407452	14974930	1.1	0.413206464175836	1.61	0.475515229965307	0.0222469509698076	0.102709789909883	0.1432	0.0747	0.0031	0.004	0.0052	0.0035	0.0028	0.0191	0.1733	0.0056	0.0052	0.0043	0.0862	0.0109	0.003	0.0037	0.0038	0.1316	0.0905	0.0087	0.0044	0.0045	0.024	0.0044	0.0081	0.1687
19	rs10407682	14975040	1.1	0.413206464175836	1.61	0.475515229965307	0.0222189937881111	0.102709789909883	0.1432	0.0747	0.0031	0.004	0.0052	0.0035	0.0028	0.0191	0.1733	0.0056	0.0052	0.0043	0.0862	0.0109	0.003	0.0037	0.0038	0.1316	0.0905	0.0087	0.0044	0.0045	0.024	0.0044	0.0081	0.1687
19	rs11085912	14975471	1.1	0.413206464175836	1.6	0.508176723760061	0.0228589304118173	0.0957466836223474	0.1433	0.0747	0.0031	0.004	0.0052	0.0035	0.0028	0.0191	0.1734	0.0056	0.0052	0.0045	0.086	0.0109	0.003	0.0037	0.0038	0.1317	0.0902	0.0087	0.0044	0.0045	0.024	0.0044	0.0081	0.1688
19	rs1236192	14982788	1.1	0.413206464175836	1.6	0.508176723760061	0.027768697903935	0.0915516510170901	0.1433	0.0745	0.0031	0.0042	0.0052	0.0036	0.0028	0.019	0.1736	0.0056	0.0052	0.0045	0.0861	0.0109	0.0031	0.0038	0.0038	0.1316	0.0901	0.0087	0.0044	0.0046	0.024	0.0045	0.008	0.1687
19	rs55981116	14985962	1.1	0.413206464175836	1.6	0.508176723760061	0.036501106724108	0.0817318068571982	0.1434	0.0743	0.0031	0.0043	0.0051	0.0036	0.0028	0.0189	0.1741	0.0056	0.0052	0.0044	0.0863	0.0108	0.0031	0.0039	0.0039	0.1314	0.0901	0.0086	0.0044	0.0047	0.0241	0.0046	0.008	0.1683
19	rs16980028	14988156	1.1	0.413206464175836	1.6	0.508176723760061	0.0362502878404379	0.0817318068571982	0.1434	0.0743	0.0031	0.0043	0.0051	0.0036	0.0028	0.0189	0.174	0.0056	0.0052	0.0044	0.0863	0.0108	0.0031	0.0039	0.0039	0.1315	0.0902	0.0086	0.0044	0.0047	0.0241	0.0046	0.008	0.1681
19	rs2108523	14989048	1.1	0.413206464175836	1.6	0.508176723760061	0.0364482030471042	0.081581939666704	0.1434	0.0743	0.0031	0.0043	0.0051	0.0036	0.0028	0.0189	0.174	0.0056	0.0052	0.0044	0.0863	0.0108	0.0031	0.0039	0.0039	0.1316	0.0902	0.0086	0.0044	0.0047	0.0241	0.0046	0.008	0.1681
19	rs117855970	14990783	1.1	0.413206464175836	1.6	0.508176723760061	0.0391729261144079	0.0824075857190502	0.1437	0.0741	0.0031	0.0042	0.0051	0.0036	0.0028	0.0188	0.1738	0.0056	0.0052	0.0044	0.0864	0.0106	0.0032	0.0041	0.0039	0.1315	0.09	0.0087	0.0045	0.0047	0.0243	0.0046	0.0081	0.1678
19	rs13345394	14991459	1.1	0.413206464175836	1.6	0.508176723760061	0.0412235588801556	0.0794214207750481	0.1439	0.0739	0.0031	0.0041	0.0051	0.0036	0.0028	0.0188	0.1737	0.0056	0.0051	0.0044	0.0865	0.0104	0.0032	0.0043	0.004	0.1314	0.0899	0.0087	0.0046	0.0048	0.0245	0.0046	0.0082	0.1674
19	rs13345907	14992939	1.1	0.413206464175836	1.63	0.414449909043039	0.0467556222736538	0.0936003114649581	0.145	0.0716	0.0029	0.004	0.0052	0.0035	0.0028	0.0186	0.1761	0.0056	0.005	0.0044	0.0878	0.0101	0.0031	0.0044	0.0038	0.1305	0.0908	0.0082	0.0049	0.0048	0.0248	0.0044	0.0084	0.1662
19	rs4808631	14997021	1.1	0.413206464175836	1.64	0.38599849551783	0.0388404280125184	0.110789343161344	0.1455	0.0709	0.0029	0.004	0.0053	0.0037	0.0031	0.0185	0.1774	0.0055	0.005	0.0044	0.0876	0.0102	0.0031	0.0042	0.0039	0.1306	0.0902	0.0082	0.0054	0.0049	0.0251	0.0043	0.0084	0.1646
19	rs8108026	14997144	1.1	0.413206464175836	1.64	0.38599849551783	0.0394515021946291	0.115130938815901	0.1457	0.0708	0.0029	0.0039	0.0053	0.0037	0.0031	0.0186	0.1774	0.0055	0.005	0.0044	0.0874	0.0104	0.0032	0.0042	0.0039	0.1306	0.0899	0.0082	0.0053	0.0049	0.0252	0.0043	0.0083	0.1646
19	rs10407777	14997227	1.1	0.413206464175836	1.64	0.38599849551783	0.0399282076076442	0.117800852466429	0.1457	0.0708	0.0029	0.0039	0.0053	0.0037	0.0031	0.0186	0.1775	0.0055	0.005	0.0044	0.0874	0.0104	0.0032	0.0042	0.0039	0.1306	0.0899	0.0082	0.0053	0.0049	0.0253	0.0043	0.0083	0.1646
19	rs16980096	15000922	1.11	0.375177619549844	1.64	0.38599849551783	0.0589902980446327	0.145170903389879	0.1465	0.0701	0.0028	0.0039	0.0053	0.0036	0.003	0.0183	0.1787	0.0056	0.0051	0.0043	0.0881	0.0103	0.0032	0.0039	0.0038	0.1307	0.0892	0.0083	0.0055	0.005	0.0252	0.0042	0.0085	0.1635
19	rs73011261	15001542	1.11	0.375177619549844	1.64	0.38599849551783	0.0609731002146114	0.153859779379064	0.1465	0.07	0.0028	0.0038	0.0053	0.0036	0.003	0.0183	0.1787	0.0056	0.0051	0.0043	0.0881	0.0103	0.0032	0.0041	0.0038	0.1307	0.0892	0.0083	0.0055	0.0049	0.0252	0.0042	0.0085	0.1635
19	rs10423261	15006487	1.11	0.375177619549844	1.64	0.38599849551783	0.0583875190732569	0.126747391541924	0.1469	0.0697	0.0028	0.0038	0.0053	0.0036	0.003	0.0182	0.1789	0.0056	0.0051	0.0043	0.0882	0.0103	0.0032	0.004	0.0038	0.1309	0.0889	0.0083	0.0055	0.0049	0.0252	0.0042	0.0085	0.1634
19	rs117226271	15010008	1.11	0.375177619549844	1.64	0.38599849551783	0.0643488380682789	0.147138196921556	0.1469	0.0697	0.0028	0.0038	0.0053	0.0036	0.003	0.0182	0.179	0.0056	0.0051	0.0043	0.0882	0.0103	0.0032	0.004	0.0038	0.1309	0.0889	0.0083	0.0055	0.0049	0.0252	0.0042	0.0085	0.1634
19	rs4569396	15012726	1.12	0.339600448506511	1.64	0.38599849551783	0.0750544367993184	0.178360128274988	0.1477	0.0693	0.0027	0.0037	0.0053	0.0037	0.003	0.0171	0.1807	0.0058	0.0053	0.0042	0.0874	0.0102	0.0034	0.0038	0.0038	0.1311	0.0885	0.0083	0.0057	0.0044	0.0255	0.004	0.0089	0.1633
19	rs10410031	15013532	1.13	0.306408690300974	1.64	0.38599849551783	0.0729282312722355	0.201144429922278	0.1491	0.0697	0.0027	0.0035	0.0053	0.0035	0.0032	0.0164	0.1808	0.0057	0.0051	0.004	0.0874	0.0101	0.0035	0.0036	0.0035	0.1301	0.0886	0.0088	0.0055	0.0043	0.0253	0.0036	0.0088	0.1649
19	rs117838435	15013991	1.13	0.306408690300974	1.65	0.358901199458623	0.0870848058503607	0.233574384272801	0.1496	0.0703	0.0026	0.0033	0.0052	0.0034	0.0031	0.0162	0.1809	0.0058	0.005	0.0038	0.087	0.0099	0.0034	0.0035	0.0033	0.1306	0.0885	0.0088	0.0053	0.0041	0.0251	0.0034	0.0088	0.1656
19	rs60116307	15015909	1.14	0.275532638758866	1.64	0.38599849551783	0.139725498423475	0.30814180745791	0.1509	0.0713	0.0026	0.003	0.005	0.0032	0.003	0.0157	0.1813	0.0059	0.0051	0.0035	0.086	0.0095	0.0034	0.0031	0.003	0.1317	0.0882	0.0088	0.0048	0.004	0.0249	0.003	0.0087	0.1671
19	rs116712883	15016329	1.14	0.275532638758866	1.64	0.38599849551783	0.142619853437528	0.311022509625061	0.151	0.0713	0.0025	0.003	0.0051	0.0032	0.003	0.0157	0.1813	0.0059	0.005	0.0034	0.0859	0.0096	0.0034	0.0031	0.0029	0.1318	0.0882	0.0088	0.0048	0.0039	0.0248	0.003	0.0087	0.1673
19	rs55934756	15016633	1.14	0.275532638758866	1.63	0.414449909043039	0.148154757210224	0.330672900779806	0.151	0.0714	0.0024	0.0029	0.005	0.0032	0.003	0.0157	0.1814	0.0059	0.005	0.0034	0.0859	0.0095	0.0034	0.0031	0.0029	0.1319	0.0881	0.0088	0.0048	0.0039	0.0248	0.003	0.0087	0.1673
19	rs7251747	15022994	1.13	0.306408690300974	1.63	0.414449909043039	0.181601263343001	0.43583752910305	0.1519	0.0718	0.0023	0.0024	0.0051	0.0031	0.0029	0.0155	0.1829	0.0056	0.0048	0.0031	0.0848	0.0091	0.0032	0.0028	0.0026	0.1334	0.087	0.0089	0.0048	0.0037	0.0245	0.0028	0.0086	0.169
19	rs117855120	15023219	1.13	0.306408690300974	1.64	0.38599849551783	0.183079767426147	0.445384566207761	0.1519	0.0717	0.0023	0.0024	0.0051	0.0031	0.0029	0.0155	0.1829	0.0056	0.0048	0.0031	0.0848	0.0091	0.0032	0.0028	0.0026	0.1334	0.087	0.0089	0.0048	0.0037	0.0245	0.0028	0.0086	0.169
19	rs11671521	15025658	1.13	0.306408690300974	1.64	0.38599849551783	0.177498195826983	0.473268374653041	0.1519	0.0716	0.0023	0.0024	0.0051	0.0031	0.0029	0.0155	0.183	0.0055	0.0047	0.0031	0.085	0.009	0.0032	0.0027	0.0026	0.1336	0.0869	0.0088	0.0048	0.0037	0.0245	0.0028	0.0085	0.1693
19	rs73020877	15026753	1.13	0.306408690300974	1.64	0.38599849551783	0.169915384933975	0.458198741319616	0.1518	0.0716	0.0023	0.0024	0.0051	0.0031	0.0029	0.0155	0.183	0.0055	0.0047	0.0031	0.085	0.009	0.0032	0.0027	0.0026	0.1336	0.0868	0.0088	0.0048	0.0037	0.0244	0.0028	0.0085	0.1694
19	rs72489447	15026810	1.13	0.306408690300974	1.64	0.38599849551783	0.170341482658174	0.452714285927373	0.1518	0.0716	0.0023	0.0024	0.0051	0.0031	0.0029	0.0155	0.183	0.0055	0.0047	0.0031	0.085	0.009	0.0032	0.0027	0.0026	0.1336	0.0868	0.0088	0.0048	0.0037	0.0244	0.0028	0.0085	0.1694
19	rs56298772	15032374	1.13	0.306408690300974	1.63	0.414449909043039	0.142300056985095	0.460880375432079	0.1518	0.0714	0.0023	0.0023	0.0051	0.0031	0.0029	0.0155	0.183	0.0055	0.0047	0.0031	0.0851	0.009	0.0032	0.0027	0.0025	0.1339	0.0866	0.0088	0.0048	0.0036	0.0244	0.0028	0.0085	0.17
19	rs57916163	15036496	1.13	0.306408690300974	1.58	0.577869115575703	0.133150758362611	0.396538947424643	0.1517	0.0714	0.0023	0.0023	0.0051	0.0031	0.0029	0.0155	0.183	0.0055	0.0047	0.0031	0.0852	0.009	0.0032	0.0027	0.0025	0.134	0.0866	0.0088	0.0048	0.0036	0.0244	0.0028	0.0085	0.17
19	rs8101115	15036898	1.13	0.306408690300974	1.57	0.614941920479678	0.130434547288052	0.396796699474093	0.1517	0.0714	0.0023	0.0023	0.0051	0.0031	0.0029	0.0155	0.1829	0.0055	0.0047	0.0031	0.0853	0.009	0.0032	0.0027	0.0025	0.134	0.0866	0.0088	0.0048	0.0036	0.0244	0.0028	0.0085	0.17
19	rs117412333	15037242	1.13	0.306408690300974	1.57	0.614941920479678	0.130677319373366	0.39512213763821	0.1517	0.0714	0.0023	0.0023	0.0051	0.0031	0.0029	0.0155	0.1829	0.0055	0.0047	0.0031	0.0853	0.009	0.0032	0.0027	0.0025	0.134	0.0866	0.0088	0.0048	0.0036	0.0244	0.0028	0.0085	0.17
19	rs2366860	15038754	1.13	0.306408690300974	1.56	0.653525583231	0.129315274103728	0.359540704723624	0.1517	0.0712	0.0024	0.0023	0.0051	0.0031	0.0029	0.0155	0.1829	0.0055	0.0047	0.0031	0.0854	0.009	0.0032	0.0027	0.0026	0.1339	0.0865	0.0088	0.0048	0.0036	0.0246	0.0027	0.0086	0.17
19	rs11667807	15042237	1.13	0.306408690300974	1.56	0.653525583231	0.134784336684639	0.357285961179865	0.1519	0.0713	0.0024	0.0023	0.005	0.0032	0.0029	0.0154	0.183	0.0055	0.0048	0.0031	0.0854	0.009	0.0032	0.0027	0.0026	0.1337	0.0862	0.0088	0.0048	0.0037	0.0246	0.0027	0.0085	0.1703
19	rs7259463	15043797	1.13	0.306408690300974	1.56	0.653525583231	0.139599087895621	0.334841650569436	0.1518	0.0713	0.0024	0.0023	0.005	0.0033	0.0029	0.0154	0.1829	0.0055	0.0048	0.0031	0.0853	0.009	0.0032	0.0027	0.0026	0.1338	0.0862	0.0088	0.0048	0.0037	0.0247	0.0027	0.0085	0.1703
19	rs117121240	15045361	1.13	0.306408690300974	1.56	0.653525583231	0.138747608515401	0.337300945220623	0.1517	0.0714	0.0024	0.0023	0.005	0.0033	0.0029	0.0155	0.1828	0.0055	0.0048	0.0031	0.0853	0.009	0.0032	0.0027	0.0026	0.1339	0.0863	0.0088	0.0048	0.0037	0.0246	0.0027	0.0085	0.1702
19	rs11883178	15052665	1.13	0.306408690300974	1.56	0.653525583231	0.130010352499298	0.273057568878456	0.151	0.0721	0.0024	0.0023	0.005	0.0033	0.0028	0.0158	0.1823	0.0054	0.0047	0.0031	0.0854	0.009	0.0031	0.0026	0.0027	0.1342	0.0869	0.0089	0.0048	0.0041	0.0246	0.0028	0.0084	0.1694
19	rs201365691	15052983	1.13	0.306408690300974	1.56	0.653525583231	0.129647421720147	0.272942033827766	0.1508	0.0721	0.0024	0.0023	0.005	0.0033	0.0028	0.0158	0.1824	0.0054	0.0047	0.0031	0.0854	0.009	0.0031	0.0026	0.0027	0.1342	0.087	0.0089	0.0048	0.0041	0.0246	0.0028	0.0084	0.1694
19	rs2074615	15067803	1.13	0.306408690300974	1.57	0.614941920479678	0.118814761657872	0.254201911278913	0.1505	0.0728	0.0024	0.0022	0.0049	0.0033	0.0027	0.0156	0.1822	0.0054	0.0047	0.0031	0.0852	0.0089	0.0031	0.0025	0.0028	0.1356	0.0872	0.0089	0.0048	0.0042	0.0242	0.0028	0.0083	0.1689
19	rs12460353	15072635	1.13	0.306408690300974	1.54	0.735299729443272	0.119417478770644	0.238319010462656	0.1504	0.0728	0.0025	0.0022	0.0049	0.0033	0.0027	0.0155	0.1821	0.0054	0.0048	0.0031	0.0851	0.0089	0.0031	0.0025	0.0028	0.1358	0.0873	0.0089	0.0048	0.0042	0.0241	0.0028	0.0083	0.1688
19	rs2097837	15078987	1.13	0.306408690300974	1.54	0.735299729443272	0.102561461633211	0.224503833117382	0.15	0.0731	0.0025	0.0022	0.0049	0.0033	0.0027	0.0156	0.1819	0.0053	0.0047	0.0031	0.0854	0.009	0.0031	0.0024	0.0028	0.136	0.0876	0.0089	0.0049	0.0042	0.0241	0.0028	0.0083	0.1687
19	rs11668879	15079104	1.13	0.306408690300974	1.54	0.735299729443272	0.102980673048959	0.225699239170223	0.15	0.0731	0.0025	0.0022	0.0049	0.0033	0.0027	0.0156	0.1819	0.0053	0.0047	0.0031	0.0854	0.009	0.0031	0.0024	0.0028	0.136	0.0876	0.0089	0.0049	0.0042	0.0241	0.0028	0.0083	0.1687
19	rs45591838	15079385	1.13	0.306408690300974	1.53	0.778525311864042	0.103295781158027	0.235115774492863	0.1499	0.0731	0.0025	0.0022	0.0049	0.0033	0.0027	0.0156	0.1818	0.0053	0.0047	0.0031	0.0854	0.0089	0.0031	0.0024	0.0028	0.136	0.0876	0.0089	0.0049	0.0042	0.0241	0.0028	0.0083	0.1687
19	rs6511993	15101303	1.13	0.306408690300974	1.53	0.778525311864042	0.063037754687477	0.101236627245305	0.1469	0.0743	0.003	0.0022	0.0051	0.0034	0.0026	0.0161	0.1791	0.0048	0.0049	0.0032	0.086	0.0092	0.0035	0.0022	0.004	0.1371	0.0857	0.0091	0.0048	0.0047	0.0236	0.0032	0.0085	0.1698
19	rs74565038	15103048	1.13	0.306408690300974	1.53	0.778525311864042	0.0608046489855794	0.0438810977199951	0.1443	0.0754	0.0032	0.002	0.0054	0.0032	0.0025	0.0163	0.1777	0.0046	0.005	0.0033	0.0864	0.0096	0.0045	0.0021	0.0044	0.1376	0.0861	0.0091	0.0047	0.0049	0.0232	0.0033	0.0085	0.1697
19	rs735622	15103784	1.13	0.306408690300974	1.53	0.778525311864042	0.0581148857128635	0.0304752036483773	0.1436	0.0756	0.0034	0.0018	0.0054	0.0031	0.0025	0.0163	0.1768	0.0044	0.0051	0.0035	0.0868	0.0099	0.0048	0.0022	0.0044	0.1384	0.0859	0.0092	0.0047	0.0049	0.0234	0.0033	0.0084	0.1692
19	rs2886789	15104145	1.13	0.306408690300974	1.54	0.735299729443272	0.0661312356178544	0.0310627448679823	0.143	0.0756	0.0034	0.0017	0.0054	0.0031	0.0024	0.0163	0.1769	0.0044	0.005	0.0035	0.0868	0.01	0.0049	0.0021	0.0045	0.1391	0.0861	0.0091	0.0047	0.005	0.0233	0.0034	0.0083	0.1692
19	rs8105988	15105380	1.13	0.306408690300974	1.55	0.693638871087907	0.0674239921617702	0.0386221989422555	0.1423	0.0756	0.0034	0.0018	0.0055	0.0029	0.0024	0.0163	0.177	0.0044	0.005	0.0036	0.0868	0.0101	0.0049	0.0022	0.0046	0.1395	0.0862	0.0091	0.0046	0.005	0.0236	0.0034	0.0085	0.1688
19	rs34299961	15106725	1.13	0.306408690300974	1.53	0.778525311864042	0.073075778674329	0.051332012947862	0.1422	0.0755	0.0034	0.0018	0.0056	0.0027	0.0024	0.0164	0.1765	0.0044	0.005	0.0036	0.0869	0.0105	0.0049	0.0021	0.0045	0.1398	0.0865	0.0091	0.0046	0.0051	0.0237	0.0034	0.0087	0.168
19	rs7256386	15108291	1.13	0.306408690300974	1.53	0.778525311864042	0.0659338032557487	0.045213328493622	0.1419	0.0755	0.0035	0.0018	0.0056	0.0026	0.0023	0.0161	0.1762	0.0045	0.005	0.0038	0.0877	0.0106	0.0049	0.002	0.0045	0.1398	0.0865	0.009	0.0046	0.0052	0.0238	0.0037	0.0087	0.1677
19	rs34560493	15108470	1.13	0.306408690300974	1.53	0.778525311864042	0.108040445019331	0.0432502093949739	0.1418	0.0754	0.0035	0.0018	0.0056	0.0026	0.0023	0.0161	0.1761	0.0045	0.005	0.0038	0.0881	0.0106	0.0049	0.002	0.0048	0.1396	0.0864	0.009	0.0046	0.0052	0.0238	0.0037	0.0087	0.1675
19	rs10423303	15112239	1.13	0.306408690300974	1.53	0.778525311864042	0.109342590600793	0.0446319254039357	0.1418	0.0757	0.0036	0.0017	0.0055	0.0025	0.0022	0.0159	0.1759	0.0045	0.0049	0.0038	0.0883	0.0106	0.0049	0.002	0.0048	0.1397	0.0863	0.0089	0.0047	0.0052	0.0238	0.0039	0.0088	0.1672
19	rs7247974	15113675	1.13	0.306408690300974	1.53	0.778525311864042	0.1069089828395	0.0477511778391918	0.1417	0.0758	0.0036	0.0017	0.0056	0.0025	0.0022	0.0158	0.1756	0.0045	0.0048	0.0038	0.0885	0.0106	0.0049	0.002	0.0048	0.14	0.0864	0.0089	0.0047	0.0052	0.0238	0.004	0.009	0.1671
19	rs118191983	15115075	1.13	0.306408690300974	1.52	0.823332010267983	0.107258408471014	0.0470367950796664	0.1416	0.076	0.0038	0.0017	0.0056	0.0024	0.0022	0.0157	0.1751	0.0045	0.0048	0.0038	0.0888	0.0105	0.0049	0.002	0.0047	0.1401	0.0864	0.0088	0.0046	0.0052	0.0238	0.0041	0.0091	0.167
19	rs10402035	15115678	1.13	0.306408690300974	1.52	0.823332010267983	0.123982684686708	0.0664115023068583	0.1416	0.0761	0.0039	0.0017	0.0057	0.0024	0.0022	0.0157	0.175	0.0045	0.0048	0.0038	0.0887	0.0105	0.0049	0.002	0.0047	0.1402	0.0865	0.0088	0.0046	0.0052	0.0238	0.0042	0.0092	0.167
19	rs16980187	15115757	1.13	0.306408690300974	1.52	0.823332010267983	0.123483317414132	0.0658619093009029	0.1417	0.0761	0.0039	0.0017	0.0057	0.0024	0.0022	0.0157	0.1749	0.0045	0.0048	0.0038	0.0887	0.0105	0.0049	0.002	0.0047	0.1402	0.0865	0.0087	0.0046	0.0052	0.0237	0.0042	0.0092	0.1669
19	rs10422640	15117912	1.14	0.275532638758866	1.52	0.823332010267983	0.203715449405075	0.0726535170803705	0.1413	0.0759	0.0039	0.0012	0.0056	0.0023	0.0022	0.0156	0.1752	0.0042	0.0046	0.0039	0.0891	0.0105	0.005	0.002	0.0048	0.1405	0.0866	0.0085	0.0045	0.0054	0.0234	0.0042	0.0092	0.1677
19	rs11085936	15124694	1.14	0.275532638758866	1.52	0.823332010267983	0.193737471645783	0.0589589199772186	0.1414	0.0757	0.004	0.0012	0.0056	0.0021	0.0022	0.0158	0.1755	0.0041	0.0046	0.004	0.0899	0.0103	0.0051	0.0019	0.0047	0.1405	0.0865	0.0083	0.0044	0.0057	0.0232	0.0041	0.0091	0.1673
19	rs77636572	15125643	1.14	0.275532638758866	1.52	0.823332010267983	0.190348493192319	0.0528208439220502	0.1416	0.0755	0.004	0.0012	0.0056	0.002	0.0022	0.0159	0.1754	0.0041	0.0046	0.004	0.0899	0.0102	0.0051	0.0019	0.0047	0.1405	0.0865	0.0083	0.0044	0.0057	0.0232	0.0041	0.0091	0.1676
19	rs11085942	15127618	1.14	0.275532638758866	1.52	0.823332010267983	0.176299583474479	0.053760725549269	0.1416	0.0751	0.004	0.0012	0.0057	0.002	0.0022	0.016	0.175	0.004	0.0046	0.004	0.0903	0.0101	0.005	0.0017	0.0046	0.1408	0.0865	0.0083	0.0043	0.0057	0.023	0.0041	0.0092	0.1681
19	rs10854138	15127728	1.14	0.275532638758866	1.52	0.823332010267983	0.163806763878607	0.0502275636380715	0.1416	0.0753	0.004	0.0012	0.0056	0.002	0.0022	0.0161	0.1751	0.004	0.0046	0.004	0.09	0.01	0.005	0.0017	0.0046	0.1408	0.0866	0.008	0.0043	0.0056	0.023	0.0041	0.0091	0.1687
19	rs112660788	15128250	1.14	0.275532638758866	1.52	0.823332010267983	0.150522804257598	0.0363177727283322	0.1416	0.0753	0.004	0.0012	0.0057	0.002	0.0022	0.0161	0.1751	0.004	0.0047	0.004	0.0901	0.01	0.005	0.0017	0.0046	0.1409	0.0865	0.008	0.0043	0.0056	0.023	0.0041	0.0091	0.1685
19	rs71334756	15130090	1.14	0.275532638758866	1.53	0.778525311864042	0.131072405902782	0.0420571097345026	0.1414	0.0752	0.004	0.0012	0.0057	0.0019	0.0021	0.0161	0.1752	0.004	0.0047	0.004	0.0905	0.0098	0.005	0.0017	0.0045	0.1415	0.0863	0.008	0.0043	0.0056	0.023	0.0042	0.0092	0.1683
19	rs7248834	15131213	1.15	0.246899131395369	1.52	0.823332010267983	0.12557704997202	0.0550250321670733	0.1415	0.0752	0.004	0.0012	0.0056	0.0019	0.0019	0.0162	0.1751	0.004	0.0047	0.004	0.0906	0.0097	0.0049	0.0017	0.0045	0.1419	0.0862	0.008	0.0043	0.0056	0.0231	0.0042	0.0092	0.1682
19	rs35352238	15131330	1.15	0.246899131395369	1.52	0.823332010267983	0.119618799069619	0.0423398292037379	0.1415	0.0751	0.004	0.0012	0.0056	0.0019	0.0019	0.0162	0.175	0.0039	0.0047	0.004	0.0906	0.0097	0.0049	0.0017	0.0045	0.1421	0.0862	0.008	0.0042	0.0056	0.0231	0.0042	0.0092	0.1681
19	rs8111625	15133762	1.15	0.246899131395369	1.53	0.778525311864042	0.0827870443784986	0.0320036463383413	0.1413	0.0755	0.0038	0.0012	0.0055	0.0017	0.0018	0.0164	0.1743	0.0039	0.0047	0.0039	0.0909	0.0099	0.0049	0.0016	0.0042	0.1428	0.0867	0.0078	0.0042	0.0055	0.0228	0.0041	0.0094	0.1683
19	rs117975778	15138406	1.16	0.220431575918666	1.53	0.778525311864042	0.0449909806776756	0.0330080728018168	0.141	0.0756	0.0036	0.0011	0.0054	0.0016	0.0017	0.0167	0.1734	0.0039	0.0049	0.0038	0.0907	0.0102	0.0047	0.0017	0.0038	0.1438	0.0872	0.0076	0.0041	0.0053	0.0227	0.0044	0.0095	0.1686
19	rs79574972	15139479	1.16	0.220431575918666	1.53	0.778525311864042	0.0418746485675414	0.0329575116390723	0.141	0.0756	0.0035	0.0011	0.0054	0.0016	0.0017	0.0168	0.1732	0.0039	0.005	0.0038	0.0907	0.0103	0.0047	0.0017	0.0037	0.1439	0.0872	0.0076	0.0041	0.0053	0.0227	0.0045	0.0095	0.1687
19	rs12976982	15139625	1.16	0.220431575918666	1.54	0.735299729443272	0.0421662703455162	0.0364764556750437	0.141	0.0756	0.0035	0.0011	0.0054	0.0016	0.0017	0.0168	0.1732	0.0039	0.005	0.0038	0.0907	0.0103	0.0047	0.0017	0.0037	0.1439	0.0872	0.0076	0.0041	0.0053	0.0227	0.0045	0.0095	0.1687
19	rs77807702	15146205	1.16	0.220431575918666	1.55	0.693638871087907	0.016273194782969	0.0344898318453624	0.14	0.0758	0.0034	0.0011	0.0054	0.0015	0.0016	0.0171	0.1725	0.0039	0.0049	0.0037	0.0905	0.0101	0.0046	0.0017	0.0034	0.1449	0.0882	0.0076	0.0039	0.0051	0.0226	0.0044	0.0094	0.1699
19	rs714920	15151718	1.17	0.196050020118376	1.55	0.693638871087907	0.00823273516385824	0.0364764556750437	0.1392	0.0759	0.0033	0.0011	0.0053	0.0014	0.0016	0.0174	0.1719	0.0039	0.0049	0.0036	0.0903	0.0101	0.0046	0.0016	0.0031	0.1456	0.0889	0.0076	0.0038	0.005	0.0225	0.0044	0.0093	0.1709
19	rs7507459	15153851	1.17	0.196050020118376	1.53	0.778525311864042	0.0100830630816663	0.0400466215622412	0.1393	0.0761	0.0033	0.0011	0.0051	0.0014	0.0016	0.0174	0.172	0.0037	0.0049	0.0036	0.0905	0.0102	0.0046	0.0016	0.0031	0.1459	0.0883	0.0075	0.0037	0.005	0.0226	0.0044	0.0092	0.1708
19	rs12710293	15156473	1.17	0.196050020118376	1.54	0.735299729443272	0.00748940285594077	0.0351116939589534	0.1385	0.076	0.0032	0.0011	0.005	0.0014	0.0015	0.0175	0.1709	0.0037	0.0049	0.0037	0.0912	0.0102	0.0045	0.0016	0.003	0.1463	0.0884	0.0074	0.0038	0.0049	0.0223	0.0047	0.0092	0.1719
19	rs10402971	15158135	1.17	0.196050020118376	1.54	0.735299729443272	0.00717562169997979	0.0358961595989306	0.1385	0.076	0.0032	0.0011	0.0051	0.0014	0.0015	0.0175	0.1709	0.0037	0.0049	0.0037	0.0911	0.0102	0.0045	0.0016	0.003	0.1464	0.0884	0.0074	0.0039	0.0049	0.0223	0.0047	0.0092	0.172
19	rs117952969	15160031	1.17	0.196050020118376	1.54	0.735299729443272	0.00734141580070621	0.0382967962738391	0.1385	0.076	0.0032	0.0011	0.005	0.0014	0.0015	0.0175	0.1708	0.0037	0.0048	0.0037	0.0913	0.0101	0.0045	0.0016	0.003	0.1461	0.0887	0.0074	0.0039	0.0049	0.0222	0.0047	0.0092	0.1721
19	rs10425745	15169836	1.17	0.196050020118376	1.53	0.778525311864042	0.00688756946823064	0.0408789553683256	0.1387	0.0763	0.0031	0.001	0.005	0.0014	0.0015	0.0175	0.1699	0.0037	0.0048	0.0038	0.0918	0.01	0.0043	0.0014	0.0029	0.1462	0.0889	0.0074	0.0039	0.0047	0.0221	0.0049	0.0092	0.1725
19	rs10419504	15178318	1.17	0.196050020118376	1.53	0.778525311864042	0.00791682198725904	0.0406562476859755	0.1386	0.0763	0.0031	0.0012	0.0051	0.0015	0.0016	0.0177	0.1695	0.0038	0.0049	0.0038	0.0916	0.0099	0.004	0.0015	0.0029	0.1467	0.0884	0.0073	0.0039	0.0047	0.022	0.0049	0.0094	0.1726
19	rs8102919	15179244	1.17	0.196050020118376	1.53	0.778525311864042	0.0095137634104199	0.0391126345579605	0.1386	0.0763	0.0032	0.0012	0.0051	0.0015	0.0016	0.0177	0.1694	0.0038	0.0049	0.0038	0.0915	0.0099	0.004	0.0015	0.003	0.1467	0.0883	0.0073	0.0039	0.0047	0.022	0.0049	0.0094	0.1724
19	rs117095053	15183132	1.17	0.196050020118376	1.53	0.778525311864042	0.0107866662129385	0.0380805533671261	0.1386	0.0762	0.0032	0.0012	0.0051	0.0016	0.0016	0.0177	0.1692	0.0038	0.0049	0.0038	0.0915	0.0099	0.004	0.0015	0.003	0.1466	0.0883	0.0074	0.0039	0.0047	0.022	0.0049	0.0095	0.1726
19	rs12975987	15185722	1.17	0.196050020118376	1.51	0.869735485018148	0.0121479205895202	0.0304264771857121	0.1384	0.0761	0.0033	0.0012	0.0049	0.0016	0.0017	0.0181	0.1687	0.0037	0.0049	0.0037	0.092	0.0099	0.0041	0.0015	0.003	0.146	0.0883	0.0075	0.004	0.0049	0.0221	0.005	0.0094	0.1728
19	rs6512011	15185798	1.17	0.196050020118376	1.5	0.917750694748585	0.0135428631313649	0.0280365926626037	0.1384	0.0761	0.0035	0.0012	0.0048	0.0016	0.0017	0.0181	0.1688	0.0037	0.0049	0.0037	0.092	0.0099	0.0041	0.0015	0.003	0.146	0.0883	0.0075	0.004	0.0049	0.0221	0.005	0.0094	0.1728
19	rs7253708	15190417	1.18	0.173671271070618	1.5	0.917750694748585	0.0057826169481123	0.0225514194646448	0.1389	0.0739	0.0038	0.0013	0.0047	0.0019	0.0019	0.019	0.1674	0.0037	0.0046	0.0037	0.0937	0.0096	0.0041	0.0018	0.003	0.1447	0.0885	0.0081	0.0041	0.0055	0.0218	0.0048	0.0086	0.1737
19	rs7255078	15190752	1.18	0.173671271070618	1.5	0.917750694748585	0.0106236028121579	0.0367947657858093	0.1389	0.0739	0.0038	0.0013	0.0047	0.0019	0.0019	0.019	0.1673	0.0036	0.0046	0.0037	0.0937	0.0096	0.0041	0.0018	0.003	0.1446	0.0885	0.0081	0.0041	0.0055	0.0219	0.0048	0.0086	0.1737
19	rs73006899	15194268	1.19	0.153209069243504	1.5	0.917750694748585	0.0193967654806096	0.0227633017649062	0.1381	0.073	0.0039	0.0016	0.0047	0.0024	0.0021	0.0197	0.1656	0.0037	0.0045	0.0036	0.0939	0.0093	0.0042	0.0036	0.0033	0.1423	0.0883	0.0086	0.0041	0.006	0.0231	0.005	0.0082	0.1737
19	rs67711400	15194493	1.18	0.173671271070618	1.5	0.917750694748585	0.0199081422319804	0.0216719102217646	0.138	0.0729	0.004	0.0016	0.0048	0.0024	0.0021	0.0198	0.1654	0.0037	0.0045	0.0036	0.0939	0.0094	0.0042	0.0037	0.0033	0.142	0.0882	0.0086	0.0041	0.0061	0.0232	0.005	0.0082	0.1737
19	rs12608898	15196636	1.18	0.173671271070618	1.5	0.917750694748585	0.113948332781825	0.0198839116395791	0.1373	0.073	0.0046	0.0021	0.0048	0.0026	0.0022	0.0203	0.1639	0.0036	0.0043	0.0034	0.0941	0.0093	0.004	0.0041	0.004	0.1409	0.0872	0.0086	0.0041	0.0068	0.0234	0.0051	0.0084	0.1742
19	rs58719128	15197737	1.18	0.173671271070618	1.5	0.917750694748585	0.154619773588765	0.0247570096144036	0.1369	0.0728	0.0047	0.0023	0.0048	0.0026	0.0022	0.0205	0.1633	0.0036	0.0043	0.0034	0.0945	0.0094	0.004	0.0041	0.0041	0.1405	0.0868	0.0086	0.0041	0.007	0.0238	0.005	0.0084	0.1746
19	rs59166286	15198024	1.18	0.173671271070618	1.49	0.967391925764805	0.172195085408896	0.0240981167671086	0.1368	0.0728	0.0047	0.0023	0.0048	0.0026	0.0022	0.0205	0.1632	0.0036	0.0043	0.0034	0.0946	0.0094	0.004	0.0041	0.0042	0.1405	0.0867	0.0086	0.0041	0.0071	0.0239	0.005	0.0084	0.1747
19	rs8104843	15198292	1.18	0.173671271070618	1.5	0.917750694748585	0.194082080481401	0.0242292183668624	0.1366	0.0728	0.0048	0.0024	0.0048	0.0026	0.0023	0.0205	0.163	0.0036	0.0043	0.0033	0.0946	0.0094	0.0039	0.0042	0.0042	0.1404	0.0866	0.0086	0.0041	0.0071	0.0239	0.005	0.0084	0.1748
19	rs73008811	15198441	1.18	0.173671271070618	1.5	0.917750694748585	0.198322206262488	0.0248455005506537	0.1366	0.0728	0.0048	0.0024	0.0048	0.0026	0.0023	0.0205	0.163	0.0036	0.0043	0.0033	0.0947	0.0094	0.0039	0.0042	0.0042	0.1404	0.0866	0.0086	0.0041	0.0071	0.0239	0.005	0.0084	0.1748
19	rs8108721	15198507	1.17	0.196050020118376	1.5	0.917750694748585	0.208392181136501	0.0244045474095953	0.1368	0.0727	0.0048	0.0023	0.0048	0.0026	0.0023	0.0205	0.163	0.0036	0.0043	0.0033	0.095	0.0094	0.0039	0.0042	0.0042	0.1404	0.0863	0.0086	0.0041	0.0071	0.0239	0.0049	0.0084	0.1748
19	rs73008812	15198606	1.17	0.196050020118376	1.5	0.917750694748585	0.208272537784572	0.0250673839259533	0.1368	0.0727	0.0048	0.0023	0.0048	0.0026	0.0023	0.0205	0.163	0.0036	0.0043	0.0033	0.095	0.0094	0.0039	0.0042	0.0042	0.1404	0.0863	0.0086	0.0041	0.0071	0.0239	0.0049	0.0084	0.1748
19	rs8105737	15198631	1.17	0.196050020118376	1.5	0.917750694748585	0.209390717007367	0.0252009633961589	0.1368	0.0727	0.0047	0.0023	0.0048	0.0026	0.0023	0.0205	0.163	0.0036	0.0043	0.0033	0.095	0.0094	0.0039	0.0042	0.0042	0.1404	0.0863	0.0086	0.0041	0.0071	0.0239	0.0049	0.0084	0.1748
19	rs144766527	15198666	1.17	0.196050020118376	1.5	0.917750694748585	0.216822746858614	0.0267383323651783	0.1368	0.0727	0.0047	0.0023	0.0048	0.0026	0.0023	0.0205	0.163	0.0036	0.0043	0.0033	0.095	0.0094	0.0039	0.0042	0.0042	0.1404	0.0863	0.0086	0.0041	0.0071	0.0239	0.0049	0.0084	0.1748
19	rs75323205	15198720	1.17	0.196050020118376	1.5	0.917750694748585	0.218375777580019	0.0275231106336827	0.1368	0.0727	0.0048	0.0023	0.0048	0.0026	0.0023	0.0205	0.163	0.0036	0.0043	0.0033	0.095	0.0094	0.0039	0.0042	0.0042	0.1404	0.0863	0.0086	0.0041	0.0071	0.0239	0.0049	0.0084	0.1748
19	rs16980317	15202789	1.17	0.196050020118376	1.5	0.917750694748585	0.249678176095125	0.0322534096189014	0.1365	0.0725	0.0048	0.0024	0.0049	0.0026	0.0023	0.0207	0.1635	0.0035	0.0043	0.0033	0.0949	0.0093	0.0039	0.0043	0.0042	0.1402	0.0865	0.0086	0.0041	0.0072	0.0239	0.005	0.0084	0.1745
19	rs9305060	15205503	1.17	0.196050020118376	1.5	0.917750694748585	0.258000563536787	0.0332106743263381	0.1364	0.0724	0.0049	0.0024	0.0049	0.0026	0.0024	0.0207	0.1639	0.0035	0.0043	0.0033	0.0948	0.0092	0.0039	0.0043	0.0043	0.1401	0.0866	0.0086	0.0041	0.0072	0.0239	0.0051	0.0084	0.1744
19	rs113297982	15207968	1.17	0.196050020118376	1.5	0.917750694748585	0.244416219017003	0.0370076710181459	0.1361	0.0722	0.0049	0.0025	0.0049	0.0026	0.0025	0.0208	0.1641	0.0035	0.0045	0.0033	0.0947	0.0092	0.0039	0.0044	0.0043	0.1399	0.0868	0.0086	0.0041	0.0072	0.0239	0.0051	0.0083	0.1742
19	rs10221448	15209043	1.17	0.196050020118376	1.44	1.24044493409381	0.251933128446586	0.0421700959284025	0.136	0.0721	0.0049	0.0026	0.0049	0.0026	0.0025	0.0209	0.1643	0.0035	0.0044	0.0033	0.0946	0.0091	0.0039	0.0044	0.0044	0.14	0.0869	0.0086	0.0041	0.0072	0.0239	0.0051	0.0083	0.1739
19	rs7246549	15212304	1.17	0.196050020118376	1.43	1.30010819984047	0.224941331299761	0.0476914650292326	0.1355	0.072	0.005	0.0028	0.005	0.0026	0.0027	0.0208	0.1643	0.0034	0.0044	0.0033	0.0948	0.0088	0.0039	0.0045	0.0045	0.14	0.0872	0.0086	0.0041	0.0072	0.024	0.005	0.0082	0.1736
19	rs7251788	15214168	1.17	0.196050020118376	1.44	1.24044493409381	0.227237723418818	0.0506558270656353	0.1354	0.0719	0.005	0.0029	0.0051	0.0026	0.0027	0.0208	0.1642	0.0034	0.0044	0.0033	0.0948	0.0088	0.0039	0.0045	0.0046	0.1399	0.0873	0.0087	0.0041	0.0073	0.024	0.0051	0.0082	0.1735
19	rs12972958	15227798	1.17	0.196050020118376	1.44	1.24044493409381	0.349654880760676	0.0488919502188762	0.135	0.0715	0.005	0.0031	0.0052	0.0026	0.0028	0.0206	0.1643	0.0034	0.0043	0.0033	0.0947	0.0087	0.0038	0.0045	0.0052	0.1401	0.0869	0.0087	0.0042	0.0073	0.0239	0.0051	0.0082	0.174
19	rs2240299	15228982	1.18	0.173671271070618	1.43	1.30010819984047	0.367668402808505	0.0734410917135857	0.1348	0.071	0.005	0.0031	0.0052	0.0026	0.0028	0.0206	0.1643	0.0034	0.0042	0.0032	0.0948	0.0082	0.0037	0.0045	0.0054	0.1407	0.0875	0.0087	0.0042	0.0072	0.0237	0.0051	0.0081	0.1742
19	rs77338115	15233468	1.17	0.196050020118376	1.43	1.30010819984047	0.146718579861669	0.19499874107946	0.1342	0.0701	0.0043	0.0031	0.0052	0.0023	0.0022	0.0207	0.166	0.0029	0.004	0.0031	0.0984	0.0078	0.0037	0.004	0.0046	0.1396	0.0903	0.0092	0.0044	0.0061	0.0227	0.0049	0.0079	0.1747
19	rs2074265	15233581	1.17	0.196050020118376	1.44	1.24044493409381	0.117501039838659	0.157116455162201	0.1342	0.0701	0.0042	0.0031	0.0052	0.0023	0.0022	0.0207	0.1661	0.0029	0.004	0.0031	0.0985	0.0078	0.0037	0.004	0.0045	0.1396	0.0903	0.0092	0.0044	0.006	0.0226	0.0049	0.0079	0.1747
19	rs59102460	15233732	1.17	0.196050020118376	1.44	1.24044493409381	0.126855499061475	0.168506434272203	0.1342	0.0701	0.0042	0.003	0.0052	0.0023	0.0022	0.0207	0.1661	0.0029	0.004	0.0031	0.0985	0.0078	0.0037	0.004	0.0045	0.1394	0.0906	0.0092	0.0044	0.006	0.0226	0.0049	0.0079	0.1747
19	rs149426594	15235879	1.16	0.220431575918666	1.44	1.24044493409381	0.0930155107917948	0.154719472733472	0.1344	0.07	0.0041	0.0031	0.0052	0.0023	0.0022	0.0208	0.1664	0.0028	0.004	0.0031	0.0987	0.0079	0.0037	0.0039	0.0043	0.1389	0.0908	0.0093	0.0045	0.0059	0.0225	0.0048	0.0079	0.1748
19	rs12460929	15236462	1.16	0.220431575918666	1.46	1.12620512571235	0.0703876788867072	0.126303135951984	0.1345	0.0701	0.0041	0.0031	0.0052	0.0023	0.0022	0.0208	0.1664	0.0027	0.004	0.0031	0.0988	0.008	0.0038	0.0039	0.0042	0.1388	0.0908	0.0093	0.0045	0.0058	0.0225	0.0048	0.0079	0.1748
19	rs1476528	15237039	1.16	0.220431575918666	1.47	1.07160640764864	0.0631527245673196	0.119448674213855	0.1344	0.0701	0.0041	0.0031	0.0052	0.0023	0.0022	0.0208	0.1665	0.0027	0.004	0.0031	0.0988	0.008	0.0038	0.0039	0.0042	0.1388	0.0908	0.0093	0.0046	0.0058	0.0225	0.0048	0.0079	0.1748
19	rs74340166	15248549	1.16	0.220431575918666	1.47	1.07160640764864	0.0596156449614608	0.124973863515809	0.1344	0.0702	0.004	0.003	0.0052	0.0023	0.0022	0.0209	0.167	0.0027	0.004	0.0031	0.0988	0.0079	0.0037	0.0039	0.004	0.1387	0.0909	0.0092	0.0045	0.0058	0.0225	0.0048	0.0079	0.1749
19	rs11882609	15252255	1.16	0.220431575918666	1.47	1.07160640764864	0.0568358974722665	0.126303135951984	0.1344	0.0702	0.004	0.003	0.0052	0.0023	0.0021	0.0209	0.1672	0.0027	0.004	0.0031	0.0989	0.0079	0.0037	0.0039	0.004	0.1387	0.0909	0.0092	0.0045	0.0057	0.0225	0.0048	0.0079	0.1749
19	rs10420355	15252881	1.16	0.220431575918666	1.47	1.07160640764864	0.0575000508079335	0.131311810621591	0.1344	0.0702	0.004	0.003	0.0052	0.0023	0.0021	0.0209	0.1672	0.0027	0.004	0.0031	0.0989	0.0079	0.0037	0.0039	0.004	0.1387	0.0909	0.0092	0.0045	0.0057	0.0225	0.0048	0.0079	0.1749
19	rs768168	15268533	1.16	0.220431575918666	1.47	1.07160640764864	0.0446405355754787	0.14666892629045	0.1349	0.0701	0.0038	0.003	0.0051	0.0023	0.0021	0.0209	0.1675	0.0028	0.0041	0.003	0.0989	0.0077	0.0036	0.0038	0.0038	0.1385	0.091	0.0092	0.0045	0.0056	0.0224	0.0047	0.0079	0.1753
19	rs62113787	15269751	1.16	0.220431575918666	1.47	1.07160640764864	0.0441108250042971	0.147326056600099	0.1349	0.0701	0.0038	0.003	0.0051	0.0023	0.0021	0.0209	0.1675	0.0028	0.0041	0.003	0.0989	0.0077	0.0035	0.0038	0.0038	0.1385	0.091	0.0092	0.0045	0.0056	0.0224	0.0047	0.0079	0.1752
19	rs12082	15270636	1.16	0.220431575918666	1.47	1.07160640764864	0.0437201119017861	0.141357726716542	0.1349	0.0701	0.0038	0.003	0.0051	0.0023	0.0021	0.021	0.1675	0.0028	0.0041	0.003	0.0989	0.0077	0.0036	0.0038	0.0037	0.1385	0.091	0.0092	0.0045	0.0056	0.0224	0.0047	0.0079	0.1751
19	rs1044009	15271771	1.16	0.220431575918666	1.47	1.07160640764864	0.0427241767170193	0.140802799448455	0.1348	0.0702	0.0038	0.003	0.0051	0.0023	0.0021	0.021	0.1675	0.0028	0.0041	0.003	0.0989	0.0077	0.0036	0.0038	0.0037	0.1385	0.091	0.0092	0.0045	0.0056	0.0224	0.0047	0.0079	0.1751
19	rs117680809	15273704	1.16	0.220431575918666	1.48	1.01867282088958	0.0454047567305945	0.138958796567564	0.1348	0.0701	0.0038	0.003	0.0051	0.0024	0.0021	0.021	0.1674	0.0028	0.0041	0.003	0.0988	0.0078	0.0036	0.0038	0.0037	0.1386	0.091	0.0092	0.0045	0.0056	0.0223	0.0046	0.0081	0.1751
19	rs12981158	15275757	1.16	0.220431575918666	1.48	1.01867282088958	0.0431533288544973	0.147796083879791	0.1348	0.0701	0.0038	0.003	0.0051	0.0024	0.0021	0.021	0.1674	0.0028	0.0041	0.003	0.0988	0.0076	0.0036	0.0038	0.0038	0.1386	0.091	0.0092	0.0045	0.0056	0.0223	0.0046	0.0081	0.1752
19	rs10415431	15277027	1.16	0.220431575918666	1.49	0.967391925764805	0.0484219597274529	0.176253736723342	0.1348	0.07	0.0038	0.003	0.0051	0.0024	0.0021	0.021	0.1674	0.0028	0.0041	0.003	0.0988	0.0076	0.0036	0.0038	0.0037	0.1387	0.091	0.0092	0.0045	0.0056	0.0223	0.0046	0.0082	0.1753
19	rs10408676	15290007	1.16	0.220431575918666	1.49	0.967391925764805	0.035543967970648	0.176453972397721	0.1351	0.0697	0.0039	0.003	0.0051	0.0027	0.0023	0.021	0.1673	0.0028	0.0041	0.003	0.0986	0.0077	0.0037	0.0039	0.0033	0.1387	0.0902	0.0092	0.0045	0.0054	0.022	0.0046	0.0083	0.1762
19	rs35769976	15291576	1.16	0.220431575918666	1.49	0.967391925764805	0.0370330743722878	0.161755220868962	0.1349	0.0682	0.0039	0.0031	0.005	0.0027	0.0023	0.021	0.1676	0.0028	0.0041	0.0029	0.0999	0.0077	0.0037	0.0039	0.0033	0.1386	0.0904	0.0092	0.0045	0.0054	0.0219	0.0047	0.0083	0.1763
19	rs57538005	15291699	1.16	0.220431575918666	1.49	0.967391925764805	0.0367132538537748	0.163507035332616	0.1349	0.0682	0.0039	0.0031	0.005	0.0027	0.0023	0.021	0.1676	0.0028	0.0041	0.0029	0.1	0.0077	0.0037	0.0039	0.0033	0.1387	0.0904	0.0092	0.0045	0.0054	0.0219	0.0047	0.0083	0.1761
19	rs1043996	15295134	1.16	0.220431575918666	1.49	0.967391925764805	0.0334202352454941	0.166049143259399	0.1348	0.0683	0.004	0.0031	0.0051	0.0029	0.0024	0.0209	0.1681	0.0028	0.0041	0.0029	0.0996	0.0077	0.0038	0.0039	0.0033	0.1388	0.0897	0.0092	0.0045	0.0053	0.0219	0.0048	0.0084	0.1762
19	rs10408984	15298270	1.16	0.220431575918666	1.48	1.01867282088958	0.0360924934517613	0.174255717762222	0.1345	0.0685	0.004	0.0031	0.0051	0.003	0.0024	0.021	0.1684	0.0028	0.0041	0.0029	0.0992	0.0077	0.0037	0.004	0.0032	0.1384	0.089	0.0092	0.0045	0.0054	0.0218	0.0048	0.0084	0.177
19	Affx-36226595	15300136	1.16	0.220431575918666	1.48	1.01867282088958	0.0419183034823819	0.172464271924578	0.1344	0.0686	0.0041	0.0031	0.0051	0.003	0.0024	0.021	0.1683	0.0028	0.0041	0.0029	0.0993	0.0077	0.0037	0.004	0.0032	0.1382	0.0889	0.0092	0.0045	0.0055	0.0218	0.0048	0.0084	0.177
19	rs73926728	15311995	1.16	0.220431575918666	1.48	1.01867282088958	0.0482615562747403	0.152145535407837	0.1337	0.0686	0.004	0.0031	0.0052	0.0032	0.0026	0.0213	0.1685	0.0029	0.0042	0.003	0.0999	0.0077	0.0038	0.0041	0.0033	0.1375	0.0883	0.0092	0.0045	0.0058	0.0215	0.005	0.0085	0.1771
19	rs11882186	15312030	1.16	0.220431575918666	1.48	1.01867282088958	0.0492456246480963	0.156828124956511	0.1337	0.0686	0.004	0.003	0.0052	0.0032	0.0026	0.0213	0.1685	0.0029	0.0042	0.003	0.1001	0.0077	0.0038	0.0041	0.0033	0.1374	0.0882	0.0092	0.0045	0.0058	0.0215	0.005	0.0085	0.177
19	rs77071715	15313829	1.16	0.220431575918666	1.48	1.01867282088958	0.0544212604868725	0.167030541089163	0.1336	0.0686	0.0041	0.0031	0.0052	0.003	0.0026	0.0213	0.1684	0.0029	0.0042	0.003	0.1002	0.0078	0.0039	0.004	0.0033	0.1371	0.0879	0.0093	0.0048	0.0059	0.0216	0.0048	0.0086	0.177
19	rs4809067	15315506	1.16	0.220431575918666	1.48	1.01867282088958	0.076370890498386	0.211173207027772	0.1335	0.0688	0.004	0.0031	0.0052	0.003	0.0026	0.0214	0.1683	0.0029	0.0042	0.0029	0.1002	0.0079	0.0039	0.0041	0.0033	0.1371	0.0876	0.0093	0.0048	0.0059	0.0216	0.0048	0.0086	0.1771
19	rs35493345	15325204	1.17	0.196050020118376	1.48	1.01867282088958	0.108608945729177	0.355535071148623	0.1333	0.0689	0.004	0.003	0.0053	0.003	0.0026	0.0215	0.169	0.0029	0.0042	0.0031	0.0999	0.0078	0.004	0.004	0.0032	0.1363	0.0871	0.0092	0.0048	0.0058	0.0219	0.0049	0.0086	0.1774
19	rs4809110	15328028	1.17	0.196050020118376	1.48	1.01867282088958	0.0823762750710291	0.376832579152721	0.133	0.069	0.004	0.0029	0.0053	0.003	0.0026	0.0216	0.1698	0.0029	0.0043	0.0032	0.0997	0.0079	0.0041	0.004	0.0032	0.1356	0.0867	0.0092	0.0049	0.0057	0.0221	0.0051	0.0086	0.1776
19	rs757291	15337785	1.17	0.196050020118376	1.48	1.01867282088958	0.0678250637958223	0.318137967515248	0.1321	0.0692	0.0038	0.0026	0.0057	0.0029	0.0026	0.0221	0.1705	0.003	0.0045	0.0038	0.0982	0.0078	0.0046	0.0038	0.0031	0.135	0.0856	0.009	0.0048	0.0053	0.0231	0.0056	0.0089	0.1784
19	rs35676845	15350625	1.16	0.220431575918666	1.48	1.01867282088958	0.108338000712112	0.355535071148623	0.1319	0.0692	0.0037	0.0025	0.0056	0.0029	0.0025	0.0222	0.1711	0.003	0.0044	0.0041	0.0976	0.0076	0.0048	0.0035	0.0029	0.1349	0.0853	0.0089	0.0047	0.0051	0.0235	0.006	0.0089	0.1791
19	rs11668977	15356746	1.16	0.220431575918666	1.48	1.01867282088958	0.100042782996565	0.363559080227462	0.1319	0.0692	0.0037	0.0025	0.0056	0.0029	0.0025	0.0223	0.1712	0.003	0.0044	0.0042	0.0976	0.0076	0.0048	0.0035	0.0029	0.1349	0.0853	0.0089	0.0047	0.0051	0.0235	0.0061	0.0089	0.1792
19	rs8104223	15363477	1.16	0.220431575918666	1.47	1.07160640764864	0.100688187857785	0.339395448425031	0.1318	0.0692	0.0037	0.0025	0.0056	0.0028	0.0025	0.0223	0.1712	0.003	0.0044	0.0042	0.0976	0.0077	0.0048	0.0034	0.0029	0.135	0.0853	0.0089	0.0047	0.005	0.0235	0.0061	0.0089	0.1792
19	rs4809125	15380872	1.16	0.220431575918666	1.49	0.967391925764805	0.108256798898017	0.33055052134731	0.1317	0.0692	0.0037	0.0025	0.0055	0.0029	0.0024	0.0223	0.1712	0.003	0.0042	0.0041	0.0976	0.0079	0.0049	0.0034	0.0029	0.1351	0.0852	0.0089	0.0047	0.005	0.0235	0.0061	0.0089	0.1792
19	rs34893821	15382591	1.16	0.220431575918666	1.49	0.967391925764805	0.109288141731252	0.337670290038241	0.1317	0.0692	0.0037	0.0025	0.0055	0.0029	0.0024	0.0223	0.1712	0.003	0.0042	0.0041	0.0976	0.0079	0.0049	0.0034	0.0029	0.1351	0.0852	0.0089	0.0047	0.005	0.0235	0.0061	0.0089	0.1792
19	rs4809130	15387928	1.16	0.220431575918666	1.49	0.967391925764805	0.108907469218404	0.342729717609269	0.1317	0.0692	0.0036	0.0025	0.0055	0.0029	0.0024	0.0223	0.1712	0.003	0.0042	0.0041	0.0976	0.0079	0.0049	0.0034	0.0029	0.1351	0.0852	0.0089	0.0047	0.005	0.0235	0.0061	0.0089	0.1792
19	rs11672005	15394539	1.16	0.220431575918666	1.49	0.967391925764805	0.107743396039688	0.339888818630347	0.1317	0.0692	0.0036	0.0025	0.0055	0.0029	0.0024	0.0223	0.1712	0.003	0.0042	0.0041	0.0976	0.0079	0.0049	0.0034	0.0029	0.1351	0.0852	0.0089	0.0047	0.005	0.0235	0.0061	0.0089	0.1793
19	rs7253596	15408614	1.16	0.220431575918666	1.49	0.967391925764805	0.0942512637852108	0.2803665557511	0.1317	0.0692	0.0036	0.0025	0.0055	0.0029	0.0024	0.0223	0.1712	0.003	0.0042	0.0041	0.0976	0.008	0.0049	0.0034	0.0029	0.1351	0.0852	0.0089	0.0047	0.0049	0.0235	0.0061	0.0089	0.1793
19	rs34636049	15410160	1.16	0.220431575918666	1.5	0.917750694748585	0.0948729978788712	0.280599557323607	0.1317	0.0693	0.0036	0.0025	0.0055	0.0028	0.0024	0.0223	0.1712	0.003	0.0042	0.0041	0.0976	0.008	0.0049	0.0034	0.0029	0.1351	0.0851	0.0089	0.0047	0.0049	0.0235	0.0061	0.0089	0.1793
19	rs76137286	15410750	1.16	0.220431575918666	1.5	0.917750694748585	0.0950475447429809	0.287617046972119	0.1318	0.0693	0.0036	0.0024	0.0055	0.0028	0.0024	0.0223	0.1712	0.003	0.0042	0.0041	0.0975	0.008	0.0049	0.0034	0.0029	0.1351	0.0851	0.0089	0.0047	0.0049	0.0236	0.0062	0.0089	0.1794
19	rs11671056	15411888	1.16	0.220431575918666	1.5	0.917750694748585	0.0952722588487712	0.29812279422906	0.1318	0.0694	0.0036	0.0024	0.0054	0.0028	0.0024	0.0222	0.1711	0.003	0.0042	0.0041	0.0975	0.0079	0.0049	0.0034	0.0029	0.1351	0.0851	0.0089	0.0047	0.0049	0.0237	0.0062	0.0089	0.1794
19	rs75354807	15436222	1.16	0.220431575918666	1.5	0.917750694748585	0.123072994664052	0.340382396347649	0.1316	0.0695	0.0036	0.0023	0.0054	0.0028	0.0023	0.0225	0.1712	0.003	0.0042	0.0043	0.0978	0.0079	0.0049	0.0033	0.0028	0.1351	0.085	0.0089	0.0047	0.0047	0.0237	0.0063	0.0089	0.1796
19	rs72994031	15437484	1.16	0.220431575918666	1.5	0.917750694748585	0.12457174630929	0.342853389947382	0.1316	0.0695	0.0036	0.0023	0.0054	0.0027	0.0023	0.0225	0.1712	0.003	0.0042	0.0043	0.0978	0.0079	0.005	0.0033	0.0028	0.1351	0.085	0.0089	0.0047	0.0047	0.0237	0.0063	0.0089	0.1797
19	rs7257178	15441070	1.16	0.220431575918666	1.51	0.869735485018148	0.13293589935046	0.344090821582801	0.1315	0.0695	0.0035	0.0023	0.0054	0.0027	0.0023	0.0225	0.1712	0.003	0.0042	0.0044	0.0979	0.0079	0.005	0.0032	0.0028	0.135	0.0849	0.0089	0.0047	0.0046	0.0237	0.0063	0.0089	0.1797
19	rs10405035	15447898	1.16	0.220431575918666	1.51	0.869735485018148	0.152813091641958	0.328472098675182	0.1315	0.0696	0.0035	0.0023	0.0054	0.0027	0.0022	0.0226	0.1712	0.003	0.0042	0.0044	0.0981	0.008	0.005	0.0032	0.0027	0.135	0.0847	0.0089	0.0047	0.0044	0.0236	0.0063	0.0089	0.1798
19	rs75275864	15449468	1.16	0.220431575918666	1.51	0.869735485018148	0.182413585859256	0.370495129204919	0.1315	0.0696	0.0035	0.0023	0.0054	0.0027	0.0022	0.0226	0.1712	0.0031	0.0043	0.0044	0.0982	0.008	0.005	0.0032	0.0027	0.1348	0.0847	0.0088	0.0047	0.0044	0.0237	0.0064	0.0088	0.18
19	rs12981207	15467442	1.16	0.220431575918666	1.51	0.869735485018148	0.23693861089367	0.334350420088052	0.1318	0.0694	0.0033	0.0022	0.0053	0.0025	0.0021	0.0227	0.1711	0.0031	0.0045	0.0044	0.099	0.0083	0.005	0.0031	0.0026	0.1338	0.0845	0.0082	0.0046	0.0046	0.0239	0.0067	0.0088	0.1805
19	rs2024164	15469602	1.16	0.220431575918666	1.51	0.869735485018148	0.226568342138469	0.33410488358444	0.1319	0.0694	0.0033	0.0022	0.0053	0.0025	0.0021	0.0227	0.1712	0.0031	0.0045	0.0044	0.0991	0.0083	0.005	0.0031	0.0026	0.1338	0.0844	0.0082	0.0046	0.0046	0.0239	0.0066	0.0088	0.1806
19	rs72994068	15493929	1.16	0.220431575918666	1.51	0.869735485018148	0.202575271146984	0.343348208141248	0.132	0.0695	0.0033	0.0022	0.0053	0.0025	0.0021	0.0227	0.1712	0.0031	0.0045	0.0044	0.0992	0.0083	0.005	0.0028	0.0025	0.1338	0.0845	0.0081	0.0045	0.0046	0.0238	0.0066	0.0087	0.1807
19	rs117122231	15513003	1.16	0.220431575918666	1.51	0.869735485018148	0.175864889804398	0.33828612531729	0.1321	0.0695	0.0033	0.0022	0.0053	0.0025	0.0021	0.0227	0.1712	0.0032	0.0045	0.0044	0.0993	0.0083	0.005	0.0027	0.0025	0.1339	0.0845	0.0081	0.0045	0.0046	0.0238	0.0065	0.0087	0.1808
19	rs12972998	15513054	1.16	0.220431575918666	1.51	0.869735485018148	0.194772346728434	0.33521021111056	0.1321	0.0695	0.0033	0.0022	0.0053	0.0025	0.0021	0.0227	0.1712	0.0032	0.0045	0.0044	0.0993	0.0083	0.0051	0.0027	0.0025	0.1338	0.0845	0.0081	0.0045	0.0046	0.0238	0.0066	0.0087	0.1808
19	rs7246816	15514660	1.16	0.220431575918666	1.51	0.869735485018148	0.195194864340776	0.340258982476078	0.1321	0.0695	0.0033	0.0022	0.0053	0.0025	0.0021	0.0227	0.1712	0.0032	0.0045	0.0044	0.0993	0.0083	0.0051	0.0027	0.0025	0.1338	0.0845	0.0081	0.0045	0.0046	0.0238	0.0066	0.0087	0.1808
19	rs7245680	15528224	1.16	0.220431575918666	1.51	0.869735485018148	0.206482541209758	0.395508401479869	0.1322	0.0695	0.0033	0.0022	0.0053	0.0024	0.0021	0.0227	0.1712	0.0032	0.0045	0.0043	0.0994	0.0083	0.005	0.0023	0.0026	0.1338	0.0846	0.0081	0.0044	0.0046	0.0238	0.0066	0.0087	0.1809
19	rs3786853	15528983	1.16	0.220431575918666	1.5	0.917750694748585	0.227153990643061	0.45645788601567	0.1322	0.0695	0.0033	0.0022	0.0053	0.0024	0.0021	0.0227	0.1712	0.0032	0.0045	0.0043	0.0993	0.0084	0.0051	0.0023	0.0026	0.1338	0.0846	0.0081	0.0044	0.0046	0.0239	0.0066	0.0087	0.1809
19	rs4809191	15529193	1.16	0.220431575918666	1.5	0.917750694748585	0.227405240494929	0.469758737588602	0.1322	0.0695	0.0033	0.0022	0.0053	0.0024	0.0021	0.0227	0.1712	0.0032	0.0045	0.0043	0.0993	0.0084	0.005	0.0023	0.0026	0.1338	0.0846	0.0081	0.0044	0.0046	0.0239	0.0066	0.0087	0.1809
19	rs75393863	15529992	1.16	0.220431575918666	1.5	0.917750694748585	0.232589913034046	0.483158441812433	0.1322	0.0695	0.0033	0.0022	0.0053	0.0024	0.0021	0.0228	0.1711	0.0032	0.0045	0.0043	0.0994	0.0084	0.005	0.0023	0.0026	0.1337	0.0845	0.0081	0.0044	0.0046	0.0239	0.0066	0.0087	0.1809
19	rs76548021	15537023	1.16	0.220431575918666	1.5	0.917750694748585	0.27569640505353	0.603397425193953	0.1324	0.0694	0.0033	0.0022	0.0053	0.0024	0.0021	0.0228	0.171	0.0032	0.0045	0.0043	0.0993	0.0084	0.0051	0.0023	0.0026	0.1336	0.0846	0.0081	0.0044	0.0046	0.0239	0.0066	0.0087	0.1809
19	rs75784088	15542483	1.16	0.220431575918666	1.5	0.917750694748585	0.350763792055362	0.666433708853636	0.1324	0.0693	0.0033	0.0022	0.0053	0.0024	0.0021	0.0228	0.171	0.0032	0.0045	0.0043	0.0992	0.0084	0.0051	0.0023	0.0027	0.1335	0.0845	0.0081	0.0044	0.0046	0.0239	0.0066	0.0087	0.1809
19	rs1005953	15549255	1.16	0.220431575918666	1.5	0.917750694748585	0.393394928371286	0.684853961484667	0.1324	0.0691	0.0034	0.0022	0.0054	0.0025	0.0021	0.0228	0.1708	0.0033	0.0046	0.0042	0.0992	0.0084	0.0051	0.0023	0.0029	0.1332	0.0845	0.0081	0.0044	0.0046	0.0239	0.0067	0.0086	0.1811
19	rs62115900	15561428	1.14	0.275532638758866	1.5	0.917750694748585	0.23527060808898	0.242203447592666	0.1302	0.0685	0.0035	0.0027	0.006	0.0028	0.0024	0.0226	0.1691	0.004	0.005	0.0046	0.0995	0.0092	0.0053	0.0025	0.004	0.1285	0.0819	0.0075	0.005	0.0048	0.0238	0.0071	0.0086	0.1867
19	rs9646651	15565046	1.13	0.306408690300974	1.5	0.917750694748585	0.239301995730421	0.142006145387701	0.1296	0.0683	0.0035	0.0028	0.0062	0.003	0.0025	0.0226	0.1687	0.0042	0.0051	0.0047	0.0996	0.0095	0.0054	0.0026	0.0044	0.1271	0.0811	0.0073	0.0052	0.0048	0.0238	0.0072	0.0086	0.1885
19	rs56209154	15565646	1.13	0.306408690300974	1.49	0.967391925764805	0.257596606818438	0.17018459656638	0.1296	0.0682	0.0035	0.0028	0.0062	0.003	0.0025	0.0226	0.1686	0.0043	0.0051	0.0047	0.0994	0.0095	0.0054	0.0026	0.0044	0.1269	0.0811	0.0073	0.0052	0.0047	0.0237	0.0072	0.0086	0.1886
19	rs111926807	15566900	1.12	0.339600448506511	1.49	0.967391925764805	0.262557500560765	0.203032100180792	0.1296	0.0681	0.0035	0.0028	0.0063	0.003	0.0026	0.0225	0.1685	0.0043	0.0052	0.0047	0.0992	0.0096	0.0054	0.0026	0.0045	0.1267	0.0811	0.0073	0.0054	0.0047	0.0236	0.0072	0.0086	0.189
19	rs79229584	15579645	1.11	0.375177619549844	1.49	0.967391925764805	0.264465237501804	0.107930529708158	0.1298	0.0678	0.0035	0.0029	0.0065	0.0031	0.0026	0.0224	0.168	0.0046	0.0053	0.0047	0.0983	0.0099	0.0054	0.0026	0.0047	0.1259	0.0811	0.0074	0.0059	0.0046	0.0234	0.0073	0.0085	0.19
19	rs61734899	15580694	1.11	0.375177619549844	1.5	0.917750694748585	0.244329041083072	0.0769916772619954	0.1298	0.0678	0.0035	0.0029	0.0065	0.0031	0.0026	0.0224	0.168	0.0046	0.0053	0.0047	0.0983	0.0099	0.0054	0.0026	0.0047	0.1259	0.0811	0.0074	0.0059	0.0046	0.0234	0.0073	0.0085	0.19
19	rs8099840	15581025	1.11	0.375177619549844	1.5	0.917750694748585	0.237753588234785	0.0670320793301974	0.1298	0.0678	0.0035	0.0029	0.0064	0.0031	0.0026	0.0224	0.168	0.0046	0.0053	0.0047	0.0983	0.0099	0.0054	0.0026	0.0047	0.1259	0.0811	0.0074	0.0059	0.0046	0.0234	0.0073	0.0085	0.19
19	rs60292400	15582380	1.11	0.375177619549844	1.5	0.917750694748585	0.233439083817658	0.0592865141321168	0.1298	0.0678	0.0035	0.0029	0.0065	0.0031	0.0026	0.0224	0.168	0.0046	0.0053	0.0047	0.0983	0.0099	0.0054	0.0026	0.0047	0.1259	0.0811	0.0074	0.0059	0.0046	0.0234	0.0073	0.0085	0.1901
19	rs10164310	15585945	1.11	0.375177619549844	1.5	0.917750694748585	0.215275929250118	0.0370609845395005	0.1297	0.0678	0.0036	0.0029	0.0065	0.0031	0.0026	0.0224	0.168	0.0046	0.0053	0.0047	0.0984	0.01	0.0054	0.0027	0.0047	0.1258	0.0812	0.0074	0.0059	0.0046	0.0234	0.0073	0.0085	0.1901
19	rs4808309	15586077	1.11	0.375177619549844	1.46	1.12620512571235	0.215967158457476	0.0384593419743083	0.1297	0.0678	0.0036	0.0029	0.0065	0.0031	0.0026	0.0224	0.168	0.0046	0.0053	0.0047	0.0984	0.01	0.0054	0.0027	0.0047	0.1258	0.0811	0.0074	0.0059	0.0046	0.0234	0.0073	0.0085	0.1901
19	rs892145	15586672	1.11	0.375177619549844	1.44	1.24044493409381	0.263555856144891	0.0393863052735187	0.1298	0.0678	0.0036	0.0029	0.0065	0.0031	0.0026	0.0224	0.1679	0.0046	0.0053	0.0047	0.0985	0.01	0.0054	0.0027	0.0047	0.1257	0.081	0.0074	0.0059	0.0046	0.0234	0.0074	0.0085	0.19
19	rs733731	15587185	1.11	0.375177619549844	1.44	1.24044493409381	0.34534220442553	0.03982596682484	0.13	0.0678	0.0036	0.0029	0.0066	0.0031	0.0027	0.0224	0.1677	0.0045	0.0054	0.0046	0.0987	0.0102	0.0053	0.0027	0.0049	0.1252	0.081	0.0074	0.0061	0.0045	0.0232	0.0075	0.0085	0.1899
19	rs1560727	15587472	1.11	0.375177619549844	1.44	1.24044493409381	0.341421916913422	0.0312104434218983	0.1301	0.0679	0.0036	0.0029	0.0067	0.0031	0.0027	0.0224	0.1676	0.0045	0.0055	0.0046	0.0986	0.0102	0.0053	0.0026	0.0049	0.1253	0.081	0.0074	0.0061	0.0045	0.0232	0.0075	0.0085	0.1896
19	rs959117	15589328	1.11	0.375177619549844	1.44	1.24044493409381	0.325312082905812	0.0371677161631349	0.1299	0.068	0.0036	0.0029	0.0066	0.0031	0.0029	0.0224	0.1676	0.0044	0.0054	0.0045	0.0984	0.0103	0.0054	0.0026	0.0048	0.1256	0.0809	0.0073	0.0062	0.0046	0.0233	0.0075	0.0084	0.1898
19	rs116968049	15593825	1.11	0.375177619549844	1.44	1.24044493409381	0.229126250901285	0.0507171370080232	0.13	0.0679	0.0037	0.0028	0.007	0.0031	0.0028	0.0225	0.1677	0.0044	0.0054	0.0047	0.0977	0.0103	0.0054	0.0025	0.0044	0.1254	0.0806	0.0073	0.0064	0.0049	0.0233	0.0075	0.0084	0.1902
19	rs56306510	15595193	1.11	0.375177619549844	1.44	1.24044493409381	0.209991130940648	0.0427370572784093	0.1301	0.0679	0.0037	0.0028	0.0071	0.0031	0.0028	0.0225	0.1677	0.0044	0.0054	0.0048	0.0975	0.0103	0.0055	0.0025	0.0043	0.1254	0.0806	0.0073	0.0065	0.0049	0.0233	0.0075	0.0085	0.1902
19	rs111725247	15597484	1.11	0.375177619549844	1.44	1.24044493409381	0.205531444675297	0.0491336170137202	0.1301	0.0678	0.0036	0.0028	0.0071	0.0031	0.0027	0.0225	0.1678	0.0044	0.0054	0.0048	0.0974	0.0103	0.0055	0.0025	0.0043	0.1254	0.0805	0.0073	0.0065	0.0049	0.0232	0.0074	0.0085	0.1903
19	rs73510202	15600034	1.11	0.375177619549844	1.44	1.24044493409381	0.181085418664927	0.0457980619127891	0.1301	0.0678	0.0037	0.0028	0.0072	0.0031	0.0027	0.0225	0.168	0.0044	0.0054	0.0048	0.0973	0.0103	0.0055	0.0025	0.0042	0.1253	0.0803	0.0073	0.0066	0.0049	0.0233	0.0074	0.0085	0.1904
19	rs56010682	15611851	1.11	0.375177619549844	1.44	1.24044493409381	0.117643402501517	0.0470367950796664	0.1295	0.0676	0.0037	0.003	0.0074	0.0031	0.0028	0.0224	0.1682	0.0044	0.0054	0.005	0.0971	0.0104	0.0055	0.0026	0.0042	0.1245	0.0801	0.0072	0.0067	0.005	0.0233	0.0072	0.0086	0.1912
19	rs8105466	15617518	1.1	0.413206464175836	1.44	1.24044493409381	0.0904538380225257	0.0463271606423536	0.1291	0.0682	0.0039	0.0031	0.0075	0.0031	0.0027	0.0222	0.1683	0.0044	0.0055	0.0051	0.0969	0.0105	0.0056	0.0027	0.0043	0.1241	0.08	0.0073	0.0067	0.005	0.0234	0.0071	0.0086	0.191
19	rs73512616	15619880	1.1	0.413206464175836	1.43	1.30010819984047	0.0796934510230949	0.0210131208452679	0.1284	0.0682	0.0039	0.0031	0.0076	0.003	0.0027	0.0217	0.1689	0.0044	0.0056	0.0051	0.0968	0.0105	0.0056	0.0027	0.0043	0.1243	0.0802	0.0071	0.0064	0.005	0.0234	0.0071	0.0087	0.1915
19	rs111454238	15621129	1.1	0.413206464175836	1.4	1.48939427074937	0.0814907552847499	0.0289339893107652	0.1284	0.0683	0.0039	0.0031	0.0076	0.003	0.0027	0.0216	0.1689	0.0044	0.0056	0.0051	0.0967	0.0106	0.0057	0.0027	0.0043	0.1243	0.0802	0.0071	0.0063	0.005	0.0234	0.0071	0.0087	0.1915
19	rs8110707	15621503	1.1	0.413206464175836	1.4	1.48939427074937	0.081513384398441	0.0271524720398265	0.1284	0.0683	0.0039	0.0031	0.0076	0.003	0.0027	0.0216	0.1689	0.0044	0.0056	0.0051	0.0967	0.0106	0.0057	0.0027	0.0043	0.1243	0.0802	0.0071	0.0063	0.005	0.0234	0.0071	0.0087	0.1915
19	rs6512042	15625172	1.1	0.413206464175836	1.39	1.55595320949678	0.0740289197559345	0.0371677161631349	0.1287	0.068	0.0039	0.0031	0.0077	0.003	0.0027	0.0215	0.1688	0.0045	0.0057	0.0051	0.0966	0.0106	0.0057	0.0027	0.0043	0.1243	0.0802	0.0071	0.0063	0.005	0.0236	0.0071	0.0088	0.1913
19	rs116981979	15629992	1.1	0.413206464175836	1.38	1.62425864340582	0.0920343043969981	0.0498617447741532	0.129	0.0679	0.0038	0.0031	0.0078	0.003	0.0027	0.0215	0.1687	0.0046	0.0058	0.0052	0.0964	0.0107	0.0057	0.0028	0.0043	0.1232	0.0803	0.0072	0.0063	0.005	0.0237	0.0072	0.009	0.191
19	rs112286017	15632989	1.1	0.413206464175836	1.38	1.62425864340582	0.102666164576812	0.0519501115884336	0.1292	0.0678	0.0038	0.0031	0.0079	0.003	0.0028	0.0215	0.1687	0.0047	0.0059	0.0052	0.0963	0.0108	0.0057	0.0028	0.0044	0.1226	0.0804	0.0073	0.0064	0.005	0.0238	0.0072	0.0091	0.1908
19	rs11085958	15640288	1.1	0.413206464175836	1.38	1.62425864340582	0.0814228920927938	0.049375805486924	0.1294	0.0676	0.0037	0.0031	0.008	0.003	0.0028	0.0214	0.1687	0.0048	0.0059	0.0052	0.0961	0.0108	0.0057	0.0029	0.0044	0.1226	0.0805	0.0073	0.0063	0.005	0.024	0.0071	0.0092	0.1906
19	rs73512652	15640669	1.1	0.413206464175836	1.38	1.62425864340582	0.0838657756657996	0.0579807906303322	0.1294	0.0676	0.0037	0.0031	0.008	0.003	0.0028	0.0214	0.1686	0.0048	0.006	0.0052	0.0963	0.0108	0.0057	0.0029	0.0044	0.1223	0.0804	0.0074	0.0063	0.005	0.024	0.0071	0.0092	0.1906
19	rs4808316	15643525	1.1	0.413206464175836	1.38	1.62425864340582	0.0823762750710291	0.0828593539718707	0.1291	0.0673	0.0037	0.0032	0.0081	0.003	0.0028	0.0215	0.1684	0.0049	0.0059	0.0052	0.0966	0.0107	0.0057	0.0029	0.0044	0.1222	0.0806	0.0074	0.0063	0.005	0.024	0.007	0.0094	0.1908
19	rs12980464	15643590	1.1	0.413206464175836	1.37	1.69431881237172	0.0872028890568597	0.0835388748898197	0.1293	0.067	0.0037	0.0032	0.0081	0.003	0.0028	0.0216	0.1684	0.0049	0.0059	0.0052	0.0966	0.0107	0.0057	0.0029	0.0045	0.1222	0.0803	0.0074	0.0063	0.005	0.024	0.007	0.0094	0.1909
19	rs78347346	15643854	1.1	0.413206464175836	1.38	1.62425864340582	0.109860691558395	0.0924949556582326	0.1293	0.0669	0.0036	0.0032	0.0081	0.003	0.0028	0.0216	0.1683	0.0049	0.0059	0.0052	0.0966	0.0107	0.0057	0.0029	0.0045	0.1221	0.0803	0.0074	0.0063	0.005	0.024	0.007	0.0094	0.1911
19	rs17707991	15644939	1.1	0.413206464175836	1.37	1.69431881237172	0.131315894220381	0.142934327898062	0.1292	0.0669	0.0036	0.0032	0.0081	0.003	0.0028	0.0216	0.1682	0.005	0.0059	0.0052	0.0966	0.0107	0.0057	0.0031	0.0045	0.1219	0.0803	0.0074	0.0063	0.005	0.024	0.007	0.0094	0.1911
19	rs11666601	15648715	1.1	0.413206464175836	1.38	1.62425864340582	0.0406934487736766	0.121892733284845	0.1305	0.0657	0.0044	0.0032	0.0078	0.0029	0.0028	0.0222	0.1655	0.0055	0.0061	0.0054	0.0959	0.0115	0.0062	0.0037	0.0047	0.1199	0.0803	0.0074	0.0065	0.0058	0.0244	0.007	0.0098	0.1908
19	rs28631843	15648867	1.1	0.413206464175836	1.38	1.62425864340582	0.0403521085007664	0.124178823883261	0.1306	0.0657	0.0045	0.0032	0.0078	0.0029	0.0028	0.0223	0.1651	0.0056	0.0061	0.0054	0.0961	0.0116	0.0062	0.0038	0.0046	0.1197	0.0802	0.0074	0.0066	0.0059	0.0244	0.0071	0.0098	0.1907
19	rs1273529	15649293	1.09	0.453749840114468	1.38	1.62425864340582	0.0422247611238948	0.121192531147954	0.131	0.0656	0.0047	0.0031	0.0078	0.0028	0.0027	0.0223	0.1652	0.0058	0.0062	0.0054	0.096	0.0117	0.0063	0.0039	0.0046	0.119	0.0802	0.0075	0.0067	0.0061	0.0244	0.0071	0.0099	0.1903
19	rs72620566	15649446	1.09	0.453749840114468	1.38	1.62425864340582	0.0436602125749697	0.135115418735565	0.1311	0.0655	0.0047	0.0031	0.0078	0.0027	0.0027	0.0223	0.1651	0.0058	0.0062	0.0054	0.0959	0.0117	0.0063	0.0039	0.0046	0.1189	0.0804	0.0075	0.0067	0.0061	0.0244	0.0071	0.0099	0.1904
19	rs8100255	15655168	1.07	0.542615033110665	1.38	1.62425864340582	0.0276160611037554	0.164580858810211	0.1322	0.0644	0.005	0.0032	0.0077	0.0028	0.003	0.0224	0.1633	0.006	0.0063	0.0056	0.0949	0.0122	0.0066	0.0042	0.0042	0.1172	0.082	0.0077	0.0068	0.0064	0.0242	0.007	0.0098	0.1913
19	rs77436773	15655205	1.07	0.542615033110665	1.39	1.55595320949678	0.0273990419090176	0.179869976297521	0.1322	0.0644	0.005	0.0032	0.0077	0.0028	0.0029	0.0224	0.1633	0.0059	0.0063	0.0056	0.0948	0.0122	0.0066	0.0042	0.0042	0.1172	0.082	0.0077	0.0068	0.0063	0.0242	0.007	0.0098	0.1913
19	rs12979508	15655310	1.07	0.542615033110665	1.41	1.42457320662932	0.0271509689358855	0.175353651080667	0.1323	0.0644	0.005	0.0032	0.0077	0.0027	0.003	0.0223	0.1634	0.006	0.0063	0.0056	0.0948	0.0122	0.0066	0.0042	0.0042	0.1171	0.082	0.0077	0.0068	0.0063	0.0242	0.007	0.0098	0.1914
19	rs2886571	15657412	1.05	0.642211085129376	1.42	1.36148099659693	0.046818378785152	0.178058685953681	0.1324	0.0646	0.0051	0.003	0.0076	0.0028	0.003	0.0231	0.1636	0.006	0.0066	0.0053	0.0938	0.0123	0.0069	0.0042	0.0039	0.1149	0.0829	0.0078	0.0072	0.0063	0.0238	0.0071	0.0093	0.1928
19	rs2280434	15662732	1.03	0.752927598544599	1.42	1.36148099659693	0.0844200615517871	0.167128792396699	0.1331	0.0645	0.0051	0.0031	0.0074	0.0028	0.003	0.0235	0.1626	0.0059	0.0068	0.0052	0.094	0.0124	0.007	0.0044	0.0036	0.1132	0.0842	0.0079	0.0072	0.0062	0.0236	0.0069	0.0088	0.1938
19	rs80339909	15663650	1.03	0.752927598544599	1.46	1.12620512571235	0.0898987392189021	0.186565060719387	0.1331	0.0644	0.0052	0.0032	0.0073	0.0028	0.003	0.0235	0.1626	0.0059	0.0068	0.0052	0.0941	0.0124	0.0071	0.0044	0.0036	0.1127	0.0844	0.0079	0.0072	0.0062	0.0236	0.0069	0.0087	0.1939
19	rs8112108	15666533	1.02	0.812565575704939	1.46	1.12620512571235	0.121992572338899	0.14817249413562	0.1332	0.0642	0.0053	0.0032	0.0074	0.0028	0.0029	0.0237	0.1625	0.0058	0.0069	0.0053	0.0944	0.0124	0.0072	0.0045	0.0035	0.112	0.0847	0.0079	0.0072	0.0063	0.0235	0.0069	0.0087	0.1939
19	rs13345310	15671453	1.02	0.812565575704939	1.46	1.12620512571235	0.172445499860599	0.141172662653769	0.1334	0.0639	0.0054	0.0031	0.0072	0.0028	0.0029	0.0238	0.163	0.0057	0.0068	0.0052	0.0943	0.0124	0.0073	0.0046	0.0035	0.1115	0.0852	0.0079	0.0071	0.0062	0.0234	0.0068	0.0085	0.1944
19	rs7254996	15674488	1.02	0.812565575704939	1.46	1.12620512571235	0.196041465827433	0.131221737686608	0.1334	0.0638	0.0056	0.0032	0.0072	0.003	0.0029	0.0239	0.1633	0.0055	0.0068	0.0052	0.0941	0.0123	0.0074	0.0046	0.0034	0.1111	0.0854	0.008	0.0071	0.0061	0.0233	0.0067	0.0082	0.195
19	rs74526333	15676062	1.01	0.875109975033704	1.46	1.12620512571235	0.185347784103331	0.130681780387496	0.1335	0.0635	0.0057	0.0032	0.0072	0.0031	0.003	0.024	0.1633	0.0054	0.0067	0.0052	0.0939	0.0122	0.0074	0.0045	0.0034	0.1112	0.0857	0.008	0.0071	0.006	0.0232	0.0065	0.008	0.1954
19	rs62113249	15676712	1.01	0.875109975033704	1.45	1.18248085352797	0.192782058890569	0.115559999216445	0.1335	0.0634	0.0058	0.0032	0.0072	0.0034	0.003	0.0241	0.1633	0.0053	0.0068	0.0052	0.0937	0.0122	0.0074	0.0045	0.0034	0.1111	0.0858	0.0081	0.0071	0.006	0.0232	0.0065	0.008	0.1955
19	rs17708130	15676750	1.01	0.875109975033704	1.45	1.18248085352797	0.211154679362152	0.117455045604704	0.1335	0.0634	0.0058	0.0032	0.0072	0.0034	0.003	0.0242	0.1633	0.0053	0.0068	0.0052	0.0937	0.0122	0.0074	0.0045	0.0034	0.111	0.0858	0.0081	0.0071	0.006	0.0231	0.0065	0.008	0.1955
19	rs56753114	15677321	1	0.940597770197411	1.45	1.18248085352797	0.320250781213576	0.156443977835024	0.1331	0.063	0.0062	0.0032	0.0071	0.004	0.0032	0.0241	0.1628	0.0051	0.0068	0.0052	0.0936	0.0121	0.0076	0.0045	0.0036	0.1105	0.0861	0.0081	0.0072	0.0064	0.0242	0.0065	0.0078	0.1946
19	rs78137572	15677349	1.01	0.875109975033704	1.45	1.18248085352797	0.28903833115018	0.150816995741665	0.1328	0.0629	0.0061	0.0032	0.0072	0.004	0.0032	0.0242	0.1624	0.0051	0.0068	0.0053	0.093	0.0122	0.0076	0.0045	0.0037	0.1108	0.0856	0.0081	0.0072	0.0064	0.024	0.0064	0.0078	0.196
19	rs1273516	15677710	1	0.940597770197411	1.45	1.18248085352797	0.478881081143062	0.198219832327859	0.1331	0.0624	0.0066	0.0031	0.0072	0.0041	0.0032	0.0243	0.1622	0.0051	0.0066	0.0053	0.0927	0.012	0.0078	0.0045	0.0036	0.1112	0.0859	0.0081	0.0075	0.0063	0.0236	0.0067	0.0078	0.196
19	rs72997949	15679879	1	0.940597770197411	1.45	1.18248085352797	0.513875884528552	0.360167738665319	0.1332	0.0623	0.0068	0.003	0.007	0.0038	0.0032	0.0244	0.1613	0.0048	0.0064	0.0054	0.0912	0.0112	0.0077	0.0036	0.0037	0.1122	0.088	0.0079	0.0078	0.0062	0.024	0.007	0.0075	0.1971
19	rs1273508	15680203	1	0.940597770197411	1.45	1.18248085352797	0.533148230156033	0.363684858623505	0.1332	0.0623	0.0068	0.003	0.007	0.0038	0.0032	0.0244	0.1613	0.0048	0.0064	0.0054	0.0911	0.0112	0.0078	0.0036	0.0036	0.1121	0.088	0.0079	0.0078	0.0062	0.024	0.007	0.0075	0.1972
19	rs1273507	15681069	1	0.940597770197411	1.45	1.18248085352797	0.51272647122265	0.378103684830662	0.1332	0.0625	0.0068	0.003	0.007	0.0038	0.0033	0.0244	0.161	0.0048	0.0064	0.0054	0.0909	0.0111	0.0078	0.0035	0.0036	0.1125	0.0882	0.0079	0.0079	0.0062	0.024	0.007	0.0075	0.1973
19	rs72997970	15683601	0.99	1.00906370779823	1.45	1.18248085352797	0.556598862742781	0.396538947424643	0.1332	0.0627	0.0069	0.003	0.007	0.0037	0.0033	0.0244	0.1603	0.0047	0.0064	0.0053	0.0899	0.0106	0.0076	0.003	0.0034	0.1137	0.0894	0.0079	0.008	0.006	0.024	0.0071	0.0073	0.1978
19	rs1122320	15684372	1	0.940597770197411	1.45	1.18248085352797	0.562119007100172	0.420180706623902	0.1331	0.0627	0.0067	0.003	0.0071	0.0038	0.0033	0.0245	0.1603	0.0048	0.0064	0.0053	0.09	0.0107	0.0076	0.0029	0.0035	0.1132	0.0895	0.008	0.0081	0.006	0.0241	0.0071	0.0073	0.1979
19	rs11666356	15690666	0.99	1.00906370779823	1.45	1.18248085352797	0.542156689979185	0.416780537619058	0.1331	0.0625	0.0067	0.0029	0.0071	0.0039	0.0033	0.0246	0.1598	0.0048	0.0065	0.0054	0.0896	0.0106	0.0076	0.0028	0.0035	0.1139	0.0896	0.0083	0.008	0.006	0.0241	0.0071	0.0072	0.198
19	rs586608	15694168	0.99	1.00906370779823	1.45	1.18248085352797	0.565122529880587	0.451913144428778	0.1329	0.0625	0.0067	0.0029	0.0071	0.0039	0.0032	0.0246	0.1597	0.0048	0.0066	0.0055	0.0894	0.0106	0.0076	0.0027	0.0035	0.1141	0.0896	0.0084	0.008	0.006	0.0243	0.0071	0.0072	0.1981
19	rs1290636	15696195	0.99	1.00906370779823	1.48	1.01867282088958	0.608368059764992	0.471107793464998	0.1328	0.0623	0.0067	0.0029	0.0071	0.0039	0.0032	0.0246	0.1595	0.0048	0.0066	0.0055	0.0894	0.0105	0.0075	0.0027	0.0035	0.1141	0.0896	0.0085	0.008	0.006	0.0243	0.0071	0.0072	0.1983
19	rs62115138	15712240	0.99	1.00906370779823	1.48	1.01867282088958	0.526212659316059	0.500214924685902	0.1316	0.0615	0.0067	0.0028	0.0072	0.0039	0.0033	0.0248	0.159	0.0049	0.0066	0.0057	0.0896	0.0101	0.0071	0.0029	0.0036	0.1146	0.0893	0.0092	0.0081	0.006	0.0242	0.0069	0.0073	0.2002
19	rs75632712	15712708	0.99	1.00906370779823	1.48	1.01867282088958	0.523373169922201	0.498981810524823	0.1316	0.0615	0.0067	0.0028	0.0072	0.0039	0.0033	0.0248	0.159	0.0049	0.0066	0.0057	0.0896	0.0101	0.007	0.0028	0.0036	0.1146	0.0893	0.0092	0.0081	0.006	0.0242	0.007	0.0073	0.2002
19	rs4358059	15715554	0.99	1.00906370779823	1.48	1.01867282088958	0.533863674648661	0.520049079486106	0.1317	0.0615	0.0066	0.0027	0.0072	0.0039	0.0034	0.0248	0.1588	0.0049	0.0066	0.0057	0.0897	0.0101	0.0069	0.0028	0.0035	0.1144	0.0893	0.0092	0.0081	0.006	0.0243	0.0071	0.0075	0.2001
19	rs34260356	15715830	0.99	1.00906370779823	1.48	1.01867282088958	0.520155354087347	0.510658638323259	0.1317	0.0615	0.0066	0.0027	0.0072	0.0039	0.0034	0.0248	0.1588	0.0049	0.0066	0.0057	0.09	0.0101	0.0069	0.0028	0.0035	0.1144	0.0893	0.0092	0.0081	0.006	0.0243	0.0071	0.0075	0.2001
19	rs17682164	15717915	0.99	1.00906370779823	1.48	1.01867282088958	0.482469532764802	0.474484829824213	0.1318	0.0616	0.0066	0.0027	0.0072	0.0039	0.0034	0.0247	0.1588	0.0049	0.0066	0.0056	0.0899	0.0101	0.0069	0.0029	0.0036	0.1144	0.0891	0.0092	0.008	0.006	0.0244	0.0071	0.0075	0.2002
19	rs1474472	15720533	0.99	1.00906370779823	1.5	0.917750694748585	0.446873808232938	0.443258249131736	0.1317	0.0616	0.0066	0.0028	0.0072	0.004	0.0034	0.0247	0.1586	0.0048	0.0066	0.0055	0.0901	0.01	0.0069	0.003	0.0036	0.1145	0.0891	0.0092	0.008	0.006	0.0244	0.0071	0.0075	0.2
19	rs3764563	15724203	0.99	1.00906370779823	1.5	0.917750694748585	0.399695843907923	0.442196105200238	0.1317	0.0616	0.0066	0.0028	0.0072	0.004	0.0034	0.0247	0.1584	0.0048	0.0066	0.0055	0.09	0.01	0.0068	0.0031	0.0036	0.1148	0.0889	0.0092	0.008	0.0061	0.0244	0.0071	0.0075	0.2001
19	rs73001907	15726560	0.99	1.00906370779823	1.5	0.917750694748585	0.398849047526845	0.484925220156508	0.1317	0.0616	0.0067	0.0028	0.0072	0.0039	0.0034	0.0247	0.1582	0.0048	0.0065	0.0056	0.0897	0.0099	0.0068	0.0032	0.0036	0.1151	0.0886	0.0092	0.008	0.0061	0.0245	0.0071	0.0075	0.2002
19	rs4646524	15727492	0.99	1.00906370779823	1.5	0.917750694748585	0.402298316719142	0.488872469287129	0.1323	0.0617	0.0068	0.0029	0.0072	0.0039	0.0035	0.0248	0.1579	0.0048	0.0067	0.0057	0.0894	0.0098	0.0069	0.0033	0.0036	0.1155	0.0881	0.0091	0.008	0.0061	0.0241	0.007	0.0075	0.2002
19	rs7254518	15727766	0.99	1.00906370779823	1.49	0.967391925764805	0.412219103442899	0.517006279048997	0.1324	0.0619	0.0067	0.0028	0.0072	0.0038	0.0034	0.0248	0.1579	0.0048	0.0067	0.0057	0.0893	0.0097	0.0068	0.0033	0.0035	0.1157	0.0881	0.0091	0.008	0.0062	0.024	0.007	0.0075	0.2006
19	rs118135160	15738860	0.98	1.080540436168	1.49	0.967391925764805	0.305415198652536	0.393320952643982	0.1322	0.0619	0.0065	0.0029	0.0073	0.0038	0.0034	0.0249	0.1572	0.0049	0.0066	0.0057	0.0896	0.0096	0.0067	0.0032	0.0035	0.1165	0.0878	0.009	0.0079	0.0061	0.0238	0.0069	0.0075	0.2013
19	rs2056822	15739597	0.98	1.080540436168	1.47	1.07160640764864	0.315131121253096	0.414170130760809	0.1322	0.0619	0.0065	0.0029	0.0073	0.0038	0.0034	0.0249	0.1572	0.0049	0.0066	0.0057	0.0896	0.0096	0.0067	0.0032	0.0035	0.1165	0.0878	0.009	0.0079	0.0061	0.0238	0.0069	0.0075	0.2013
19	rs4239614	15740220	0.98	1.080540436168	1.47	1.07160640764864	0.314631527475564	0.422407931480707	0.1322	0.0619	0.0065	0.003	0.0073	0.0038	0.0035	0.0249	0.1572	0.0049	0.0066	0.0057	0.0896	0.0096	0.0067	0.0032	0.0035	0.1164	0.0876	0.009	0.0079	0.0061	0.024	0.0069	0.0075	0.2013
19	rs117071298	15740405	0.98	1.080540436168	1.48	1.01867282088958	0.325058030930114	0.435705320422243	0.1322	0.0619	0.0065	0.003	0.0073	0.0038	0.0035	0.0249	0.1572	0.0049	0.0066	0.0057	0.0896	0.0094	0.0067	0.0032	0.0035	0.1164	0.0876	0.009	0.0079	0.0062	0.024	0.0069	0.0075	0.2013
19	rs2077040	15755840	0.98	1.080540436168	1.48	1.01867282088958	0.257686345167282	0.444985676013186	0.1317	0.0618	0.0062	0.0033	0.0076	0.0039	0.0033	0.0252	0.1569	0.0052	0.0063	0.0056	0.09	0.0094	0.0066	0.003	0.0038	0.1169	0.0868	0.0089	0.008	0.0063	0.0244	0.0066	0.0077	0.2014
19	rs2683036	15762713	0.98	1.080540436168	1.48	1.01867282088958	0.250207754430416	0.444188180337786	0.1316	0.0616	0.0061	0.0032	0.0077	0.0038	0.0033	0.0252	0.1567	0.0053	0.0063	0.0056	0.0892	0.0093	0.0065	0.003	0.0038	0.1175	0.0874	0.0089	0.008	0.0064	0.0246	0.0065	0.0077	0.2018
19	rs1805041	15763691	0.98	1.080540436168	1.48	1.01867282088958	0.250428593482462	0.466255918222562	0.1315	0.0613	0.006	0.0032	0.0077	0.0038	0.0032	0.0253	0.1565	0.0053	0.0063	0.0057	0.0884	0.0094	0.0065	0.003	0.0037	0.1179	0.0876	0.0091	0.0079	0.0064	0.0247	0.0066	0.0078	0.2019
19	rs1805042	15763721	0.98	1.080540436168	1.48	1.01867282088958	0.254065573230013	0.491735947166663	0.1316	0.0614	0.006	0.0032	0.0078	0.0037	0.0032	0.0253	0.1564	0.0053	0.0064	0.0057	0.0882	0.0095	0.0065	0.003	0.0037	0.1179	0.0876	0.0091	0.008	0.0065	0.0247	0.0066	0.0078	0.202
19	rs28371496	15768672	0.98	1.080540436168	1.48	1.01867282088958	0.224566795086017	0.473133263052596	0.1313	0.0615	0.0058	0.0032	0.0079	0.0036	0.0032	0.0254	0.1562	0.0053	0.0063	0.0056	0.0882	0.0094	0.0065	0.0029	0.0036	0.1178	0.0875	0.0091	0.0078	0.0065	0.0248	0.0065	0.0077	0.2031
19	rs77552833	15774032	0.98	1.080540436168	1.48	1.01867282088958	0.237238685797318	0.462759958800495	0.131	0.0616	0.0057	0.0032	0.008	0.0035	0.0031	0.0255	0.156	0.0054	0.0062	0.0055	0.0883	0.0093	0.0065	0.0029	0.0035	0.1177	0.0875	0.0091	0.0077	0.0065	0.0249	0.0063	0.0077	0.2043
19	rs2683028	15774241	0.98	1.080540436168	1.48	1.01867282088958	0.245769663615214	0.474349628098756	0.131	0.0616	0.0056	0.0032	0.008	0.0035	0.0031	0.0255	0.1559	0.0054	0.0062	0.0055	0.0883	0.0093	0.0065	0.0028	0.0035	0.1177	0.0875	0.0091	0.0077	0.0065	0.0249	0.0063	0.0077	0.2045
19	rs117654363	15777435	0.98	1.080540436168	1.48	1.01867282088958	0.219565164227251	0.43967623370103	0.1304	0.0618	0.0052	0.0032	0.008	0.0034	0.0031	0.0256	0.1555	0.0054	0.0061	0.0055	0.0884	0.0092	0.0064	0.0028	0.0034	0.118	0.0873	0.0091	0.0075	0.0065	0.0251	0.0062	0.0077	0.2057
19	rs4808350	15777633	0.98	1.080540436168	1.48	1.01867282088958	0.246469822717544	0.467871754230935	0.1304	0.0619	0.0052	0.0032	0.008	0.0034	0.0031	0.0256	0.1554	0.0054	0.0061	0.0056	0.0884	0.0092	0.0064	0.0028	0.0034	0.118	0.0873	0.0092	0.0075	0.0065	0.0251	0.0061	0.0078	0.2059
19	rs80184177	15778228	0.98	1.080540436168	1.49	0.967391925764805	0.265878137716825	0.479494305227694	0.1303	0.0618	0.0052	0.0032	0.0081	0.0034	0.003	0.0258	0.1552	0.0054	0.0063	0.0055	0.0883	0.0092	0.0064	0.0028	0.0034	0.118	0.0873	0.0092	0.0075	0.0065	0.0251	0.0061	0.0078	0.2058
19	rs60655501	15779798	0.97	1.15505862992724	1.49	0.967391925764805	0.332827552007166	0.53546926580406	0.1301	0.0616	0.0052	0.0032	0.0083	0.0034	0.003	0.0262	0.1548	0.0055	0.0064	0.0055	0.0881	0.0092	0.0064	0.0028	0.0034	0.118	0.0874	0.0095	0.0075	0.0066	0.0251	0.0062	0.0078	0.2059
19	rs7255963	15780747	0.97	1.15505862992724	1.49	0.967391925764805	0.398285018580878	0.573862141309478	0.1309	0.0623	0.0048	0.0029	0.0085	0.0032	0.0028	0.0262	0.1549	0.0055	0.0064	0.0054	0.0879	0.0092	0.0064	0.0025	0.0031	0.1178	0.0868	0.0093	0.0075	0.0067	0.0254	0.0061	0.0081	0.2062
19	rs4807969	15781200	0.97	1.15505862992724	1.5	0.917750694748585	0.543861923103317	0.734769120196262	0.1304	0.0634	0.0046	0.0026	0.0089	0.0028	0.0022	0.026	0.1553	0.0055	0.0066	0.0056	0.0875	0.0092	0.0063	0.0022	0.0028	0.1177	0.0857	0.0094	0.0076	0.0071	0.0262	0.0061	0.0084	0.2069
19	rs4807971	15781481	0.96	1.23264710971586	1.5	0.917750694748585	0.590646739640646	0.65792586442807	0.13	0.0644	0.0046	0.0024	0.0093	0.0027	0.0021	0.0254	0.1559	0.0054	0.0069	0.0054	0.087	0.0088	0.0059	0.002	0.0026	0.118	0.0852	0.0094	0.0074	0.0071	0.0264	0.0059	0.0085	0.2083
19	rs3813137	15782397	0.96	1.23264710971586	1.5	0.917750694748585	0.578899860472371	0.694329003552401	0.1303	0.0647	0.0046	0.0026	0.0092	0.0027	0.0021	0.0253	0.1556	0.0053	0.0069	0.0054	0.0868	0.0089	0.0059	0.002	0.0026	0.1183	0.0846	0.0093	0.0074	0.007	0.0269	0.0058	0.0084	0.2087
19	rs7254013	15784061	0.96	1.23264710971586	1.5	0.917750694748585	0.616484012390349	0.745296606577672	0.1303	0.0647	0.0046	0.0027	0.0092	0.0027	0.0021	0.0252	0.1556	0.0053	0.0069	0.0054	0.0868	0.0089	0.0059	0.002	0.0026	0.1184	0.0847	0.0093	0.0074	0.007	0.0269	0.0058	0.0084	0.2087
19	rs16995376	15784377	0.96	1.23264710971586	1.51	0.869735485018148	0.618572983564717	0.72981761304892	0.1303	0.065	0.0046	0.0027	0.0092	0.0027	0.0021	0.0251	0.1557	0.0053	0.0069	0.0054	0.0868	0.0089	0.0059	0.002	0.0026	0.1181	0.0848	0.0093	0.0072	0.007	0.027	0.0058	0.0084	0.2087
19	rs16995378	15784386	0.96	1.23264710971586	1.51	0.869735485018148	0.613981530383363	0.722479047475797	0.1302	0.065	0.0046	0.0027	0.0092	0.0027	0.0021	0.0251	0.1557	0.0053	0.0069	0.0054	0.0868	0.0089	0.0059	0.002	0.0026	0.1181	0.0848	0.0093	0.0072	0.007	0.027	0.0058	0.0084	0.2087
19	rs609636	15789098	0.96	1.23264710971586	1.5	0.917750694748585	0.56893774339961	0.714410746195424	0.1303	0.065	0.0046	0.0027	0.009	0.0027	0.0021	0.025	0.1557	0.0052	0.0069	0.0054	0.0867	0.0088	0.0059	0.002	0.0027	0.1182	0.0848	0.0093	0.0072	0.0069	0.027	0.0058	0.0085	0.2089
19	rs609290	15789140	0.96	1.23264710971586	1.5	0.917750694748585	0.56412052280617	0.719488442208355	0.1302	0.065	0.0046	0.0027	0.009	0.0027	0.0021	0.025	0.1557	0.0053	0.0069	0.0054	0.0867	0.0088	0.0059	0.002	0.0027	0.1182	0.0848	0.0093	0.0072	0.0069	0.027	0.0058	0.0085	0.2089
19	rs2074568	15791132	0.96	1.23264710971586	1.5	0.917750694748585	0.463258696471783	0.639239658562391	0.1304	0.0651	0.0046	0.0026	0.0089	0.0026	0.002	0.0248	0.1555	0.0052	0.0068	0.0053	0.0872	0.0092	0.0058	0.0019	0.0027	0.1186	0.0845	0.0092	0.0069	0.0069	0.027	0.0058	0.0084	0.2091
19	rs2285888	15793235	0.97	1.15505862992724	1.49	0.967391925764805	0.382932011594109	0.560569184614325	0.1313	0.0652	0.0045	0.0026	0.0087	0.0025	0.0018	0.0244	0.1551	0.005	0.0069	0.0054	0.0881	0.0094	0.0057	0.0018	0.0027	0.1189	0.0842	0.009	0.0067	0.0067	0.0269	0.0056	0.0083	0.2098
19	rs11085971	15796813	0.97	1.15505862992724	1.49	0.967391925764805	0.341891127537429	0.557046659093529	0.1314	0.0652	0.0043	0.0026	0.0085	0.0025	0.0018	0.0242	0.1551	0.005	0.0071	0.0054	0.0886	0.0096	0.0056	0.0018	0.0027	0.119	0.0843	0.009	0.0067	0.0065	0.0266	0.0055	0.0083	0.21
19	Affx-15599233	15797532	0.97	1.15505862992724	1.49	0.967391925764805	0.329391024437921	0.50282070914233	0.1314	0.0651	0.0042	0.0026	0.0085	0.0025	0.0017	0.0241	0.155	0.005	0.0072	0.0054	0.0891	0.0097	0.0055	0.0017	0.0027	0.119	0.0844	0.009	0.0066	0.0064	0.0265	0.0055	0.0082	0.2102
19	rs10410357	15800331	0.97	1.15505862992724	1.49	0.967391925764805	0.327144320785805	0.4847892551313	0.1316	0.0652	0.0043	0.0026	0.0085	0.0025	0.0017	0.0241	0.1551	0.005	0.0073	0.0053	0.089	0.0097	0.0055	0.0017	0.0027	0.1192	0.0843	0.009	0.0066	0.0064	0.0263	0.0054	0.0081	0.2103
19	rs688755	15807305	0.97	1.15505862992724	1.49	0.967391925764805	0.339132807532145	0.487374268005868	0.1315	0.0652	0.0043	0.0026	0.0085	0.0024	0.0017	0.0241	0.1551	0.005	0.0073	0.0053	0.0893	0.0098	0.0055	0.0017	0.0027	0.1193	0.0842	0.009	0.0066	0.0065	0.0263	0.0054	0.0081	0.2102
19	rs74680926	15807491	0.97	1.15505862992724	1.48	1.01867282088958	0.398566982847394	0.495834051438081	0.1321	0.0652	0.0042	0.0026	0.0085	0.0025	0.0017	0.0241	0.1549	0.005	0.0077	0.0053	0.0892	0.0098	0.0055	0.0017	0.0027	0.1188	0.0844	0.0089	0.0066	0.0067	0.0263	0.0055	0.0081	0.2099
19	rs593818	15807884	0.97	1.15505862992724	1.48	1.01867282088958	0.401845103030138	0.497065177401891	0.1323	0.0651	0.0042	0.0026	0.0085	0.0025	0.0017	0.0241	0.1548	0.0049	0.0077	0.0053	0.0892	0.0098	0.0055	0.0017	0.0027	0.1187	0.0844	0.0089	0.0066	0.0066	0.0263	0.0054	0.0081	0.2098
19	rs594255	15807984	0.96	1.23264710971586	1.47	1.07160640764864	0.355589989023262	0.466659740392153	0.1319	0.0649	0.004	0.0026	0.0085	0.0024	0.0017	0.0239	0.1545	0.0049	0.0076	0.0053	0.0912	0.0098	0.0054	0.0017	0.0026	0.1185	0.085	0.0089	0.0065	0.0065	0.0262	0.0054	0.0081	0.2093
19	rs4808368	15830583	0.97	1.15505862992724	1.47	1.07160640764864	0.301642195224447	0.448445869188165	0.1329	0.0651	0.0039	0.0024	0.0084	0.0022	0.0015	0.0235	0.1548	0.0048	0.0073	0.005	0.0919	0.0099	0.0052	0.0016	0.0025	0.1189	0.0846	0.009	0.0063	0.0062	0.0262	0.0053	0.0081	0.2099
19	rs2067083	15839081	0.97	1.15505862992724	1.47	1.07160640764864	0.303795155699017	0.42214573989048	0.1338	0.0653	0.0039	0.0024	0.0084	0.0021	0.0015	0.0233	0.1544	0.0047	0.0071	0.0048	0.0922	0.0102	0.0051	0.0014	0.0024	0.1194	0.0845	0.009	0.0061	0.006	0.026	0.0052	0.0079	0.2102
19	rs1806931	15839365	0.97	1.15505862992724	1.46	1.12620512571235	0.299011019986791	0.411824582221134	0.1338	0.0653	0.0039	0.0024	0.0084	0.0021	0.0015	0.0233	0.1544	0.0047	0.0071	0.0048	0.0924	0.0102	0.0051	0.0014	0.0024	0.1194	0.0845	0.0089	0.0061	0.006	0.026	0.0052	0.0079	0.2102
19	rs11669315	15839459	0.98	1.080540436168	1.46	1.12620512571235	0.317083520542691	0.39525088067343	0.1339	0.0657	0.0038	0.0024	0.0084	0.002	0.0014	0.0233	0.1543	0.0046	0.007	0.0047	0.0923	0.0102	0.0051	0.0014	0.0023	0.1195	0.0843	0.0088	0.0061	0.006	0.026	0.0051	0.0079	0.2108
19	rs1974520	15846983	0.98	1.080540436168	1.47	1.07160640764864	0.33426921910652	0.397570232602079	0.134	0.0659	0.0038	0.0024	0.0084	0.002	0.0015	0.0233	0.1541	0.0046	0.0069	0.0047	0.0922	0.0102	0.005	0.0014	0.0023	0.1196	0.084	0.0088	0.0061	0.006	0.026	0.0051	0.0079	0.2112
19	rs78419492	15850632	0.98	1.080540436168	1.48	1.01867282088958	0.347389907066509	0.415735840395575	0.134	0.066	0.0038	0.0024	0.0084	0.002	0.0015	0.0233	0.154	0.0046	0.0069	0.0047	0.0921	0.0102	0.0051	0.0014	0.0023	0.1197	0.0839	0.0088	0.0061	0.006	0.0259	0.0051	0.0079	0.2112
19	rs1966357	15852223	0.98	1.080540436168	1.49	0.967391925764805	0.349127464517237	0.419918889635658	0.134	0.0661	0.0038	0.0024	0.0084	0.002	0.0015	0.0233	0.154	0.0046	0.0069	0.0047	0.0921	0.0102	0.0051	0.0014	0.0023	0.1197	0.0839	0.0088	0.0061	0.006	0.0259	0.0051	0.0079	0.2112
19	rs2240227	15852242	0.98	1.080540436168	1.5	0.917750694748585	0.349127464517237	0.419918889635658	0.134	0.0661	0.0038	0.0024	0.0084	0.002	0.0015	0.0233	0.154	0.0046	0.0069	0.0047	0.0921	0.0102	0.0051	0.0014	0.0023	0.1197	0.0839	0.0088	0.0061	0.006	0.0259	0.0051	0.0079	0.2112
19	rs11670007	15852363	0.98	1.080540436168	1.5	0.917750694748585	0.350499601266573	0.423063602767457	0.134	0.066	0.0038	0.0024	0.0084	0.002	0.0015	0.0233	0.1539	0.0046	0.0069	0.0047	0.0921	0.0102	0.0051	0.0014	0.0023	0.1197	0.0839	0.0088	0.0061	0.006	0.026	0.0051	0.0079	0.2112
19	rs11670326	15852544	0.98	1.080540436168	1.51	0.869735485018148	0.351556980334832	0.426083220514208	0.134	0.066	0.0038	0.0024	0.0084	0.002	0.0015	0.0233	0.1539	0.0046	0.0069	0.0047	0.0921	0.0102	0.0051	0.0014	0.0023	0.1197	0.0839	0.0088	0.0061	0.006	0.026	0.0051	0.0079	0.2112
19	rs2240228	15852872	0.98	1.080540436168	1.52	0.823332010267983	0.352510025412512	0.429108613084435	0.134	0.066	0.0038	0.0024	0.0084	0.002	0.0015	0.0233	0.1539	0.0046	0.0069	0.0047	0.0921	0.0102	0.0051	0.0014	0.0023	0.1197	0.0839	0.0089	0.0061	0.006	0.0261	0.0051	0.0079	0.2112
19	rs2240229	15853080	0.98	1.080540436168	1.53	0.778525311864042	0.355004798200925	0.430557571848859	0.134	0.066	0.0038	0.0024	0.0083	0.002	0.0015	0.0233	0.1539	0.0046	0.0068	0.0047	0.0921	0.0102	0.0051	0.0014	0.0023	0.1197	0.0839	0.0089	0.0061	0.006	0.0261	0.0051	0.0079	0.2112
19	rs62104721	15854401	0.98	1.080540436168	1.53	0.778525311864042	0.350658103419934	0.428582044452639	0.134	0.066	0.0038	0.0024	0.0083	0.002	0.0015	0.0233	0.1539	0.0046	0.0068	0.0047	0.0921	0.0102	0.0051	0.0014	0.0023	0.1197	0.0839	0.0089	0.0061	0.006	0.0261	0.0051	0.0079	0.2112
19	rs199813431	15882981	0.98	1.080540436168	1.54	0.735299729443272	0.355696440626211	0.383327710641924	0.1342	0.0664	0.0037	0.0024	0.0083	0.002	0.0015	0.0232	0.1537	0.0045	0.0067	0.0047	0.092	0.0102	0.0052	0.0013	0.0023	0.1196	0.0843	0.0087	0.0063	0.0059	0.026	0.005	0.0077	0.2117
19	rs118084986	15891737	0.98	1.080540436168	1.53	0.778525311864042	0.421100367911728	0.384477122820901	0.1344	0.0666	0.0037	0.0025	0.0082	0.002	0.0015	0.0232	0.1534	0.0043	0.0067	0.0047	0.0917	0.0103	0.0054	0.0013	0.0022	0.1196	0.0844	0.0087	0.0063	0.0061	0.0259	0.0049	0.0075	0.2117
19	rs75419699	15898497	0.98	1.080540436168	1.53	0.778525311864042	0.446097956820993	0.364313935596438	0.1345	0.0667	0.0036	0.0025	0.0082	0.002	0.0015	0.0233	0.1533	0.0043	0.0067	0.0048	0.0916	0.0103	0.0055	0.0013	0.0022	0.1195	0.0845	0.0086	0.0063	0.0061	0.0258	0.0048	0.0075	0.2118
19	rs892214	15902208	0.98	1.080540436168	1.53	0.778525311864042	0.477770064199409	0.374801309658333	0.1345	0.0667	0.0036	0.0026	0.0082	0.0021	0.0015	0.0233	0.1542	0.0042	0.0067	0.0048	0.0916	0.0103	0.0055	0.0015	0.0023	0.1185	0.0843	0.0087	0.0063	0.0061	0.0258	0.0048	0.0074	0.2119
19	rs150017317	15905127	0.98	1.080540436168	1.53	0.778525311864042	0.475244089139853	0.314152251697365	0.134	0.0681	0.0037	0.0026	0.0078	0.0022	0.0016	0.0228	0.1553	0.004	0.0068	0.0048	0.0907	0.0104	0.0056	0.0018	0.0023	0.1182	0.0837	0.0087	0.0063	0.0062	0.0258	0.0049	0.0069	0.2123
19	rs61754873	15905289	0.98	1.080540436168	1.54	0.735299729443272	0.506553607485914	0.323110535645805	0.1339	0.0683	0.0037	0.0026	0.0077	0.0022	0.0016	0.0227	0.1552	0.004	0.0068	0.0048	0.0906	0.0104	0.0056	0.0018	0.0023	0.1182	0.0837	0.0087	0.0064	0.0062	0.0258	0.0049	0.0069	0.2124
19	rs67455341	15905661	0.98	1.080540436168	1.54	0.735299729443272	0.537251927556609	0.311022509625061	0.1339	0.0685	0.0036	0.0026	0.0078	0.0022	0.0016	0.0226	0.1555	0.0039	0.0068	0.0048	0.0905	0.0104	0.0056	0.0018	0.0023	0.1183	0.0836	0.0087	0.0064	0.0062	0.0258	0.0048	0.0068	0.2125
19	rs11085992	15906669	0.98	1.080540436168	1.54	0.735299729443272	0.498399877173762	0.283283331766947	0.134	0.0688	0.0036	0.0026	0.0079	0.0022	0.0017	0.0223	0.1557	0.004	0.0069	0.0048	0.0904	0.0104	0.0056	0.0018	0.0023	0.1181	0.0835	0.0087	0.0064	0.0062	0.0258	0.0049	0.0067	0.2119
19	rs4808382	15918654	0.98	1.080540436168	1.54	0.735299729443272	0.47401426569917	0.27990073074286	0.1338	0.0696	0.0037	0.0026	0.0079	0.0023	0.0018	0.0222	0.1554	0.0039	0.0067	0.0048	0.0904	0.0103	0.0055	0.002	0.0023	0.1188	0.0831	0.0087	0.0066	0.0061	0.0257	0.0049	0.0065	0.2118
19	rs142593895	15918694	0.98	1.080540436168	1.55	0.693638871087907	0.473277114854291	0.278737208904261	0.1338	0.0696	0.0037	0.0026	0.0079	0.0023	0.0018	0.0222	0.1554	0.0039	0.0067	0.0048	0.0903	0.0103	0.0055	0.0019	0.0023	0.1188	0.0831	0.0087	0.0066	0.0061	0.0257	0.0049	0.0065	0.2118
19	rs4808383	15918802	0.98	1.080540436168	1.54	0.735299729443272	0.477893448714604	0.279551517987119	0.1338	0.0697	0.0037	0.0026	0.0079	0.0023	0.0019	0.0222	0.1554	0.0039	0.0067	0.0048	0.0901	0.0103	0.0055	0.0019	0.0023	0.1188	0.083	0.0087	0.0066	0.0061	0.0257	0.005	0.0065	0.2119
19	rs113088766	15922626	0.98	1.080540436168	1.54	0.735299729443272	0.426567737575362	0.240092258422934	0.1338	0.0701	0.0038	0.0026	0.0078	0.0024	0.0019	0.0222	0.1553	0.0038	0.0065	0.0047	0.0907	0.0103	0.0054	0.002	0.0023	0.1191	0.0828	0.0086	0.0066	0.0057	0.0258	0.005	0.0063	0.2119
19	rs916961	15922757	0.98	1.080540436168	1.55	0.693638871087907	0.435541589653231	0.257825700739154	0.1338	0.0701	0.0038	0.0026	0.0078	0.0025	0.0019	0.0222	0.1553	0.0038	0.0065	0.0047	0.0907	0.0103	0.0054	0.002	0.0023	0.1191	0.0828	0.0086	0.0066	0.0057	0.0258	0.005	0.0063	0.2119
19	rs62106090	15928592	0.98	1.080540436168	1.55	0.693638871087907	0.407186558345805	0.262149802672913	0.1336	0.0701	0.0038	0.0026	0.0077	0.0025	0.002	0.0221	0.1558	0.0037	0.0065	0.0046	0.0904	0.0104	0.0053	0.0021	0.0021	0.1192	0.0832	0.0085	0.0069	0.0055	0.0258	0.0049	0.0063	0.2117
19	rs3761013	15933059	0.98	1.080540436168	1.55	0.693638871087907	0.401278946847377	0.258620551062643	0.1335	0.0701	0.0038	0.0026	0.0077	0.0025	0.0019	0.0221	0.1559	0.0037	0.0065	0.0046	0.0906	0.0104	0.0053	0.0021	0.0021	0.1192	0.0833	0.0084	0.0069	0.0054	0.0258	0.0049	0.0062	0.2117
19	rs73003263	15940005	0.99	1.00906370779823	1.55	0.693638871087907	0.322675018439162	0.291734891674382	0.1336	0.0704	0.0038	0.0024	0.0074	0.0025	0.002	0.022	0.1557	0.0038	0.0065	0.0045	0.0905	0.0104	0.0051	0.0021	0.0022	0.1199	0.0831	0.0084	0.0077	0.0054	0.0256	0.0049	0.0062	0.211
19	rs73003267	15940045	0.99	1.00906370779823	1.54	0.735299729443272	0.322624415777311	0.290674320126259	0.1336	0.0704	0.0038	0.0024	0.0074	0.0025	0.002	0.022	0.1557	0.0038	0.0065	0.0045	0.0905	0.0104	0.0051	0.0021	0.0022	0.1199	0.0831	0.0084	0.0077	0.0054	0.0256	0.0049	0.0062	0.211
19	rs57629035	15941100	0.99	1.00906370779823	1.53	0.778525311864042	0.319394495684305	0.290321056829815	0.1336	0.0704	0.0038	0.0024	0.0074	0.0025	0.002	0.022	0.1557	0.0038	0.0065	0.0044	0.0905	0.0104	0.0051	0.0021	0.0022	0.12	0.0831	0.0084	0.0077	0.0054	0.0256	0.0049	0.0062	0.211
19	rs1859300	15947062	0.99	1.00906370779823	1.53	0.778525311864042	0.321007325938943	0.304791118788898	0.1336	0.0705	0.0038	0.0018	0.0073	0.0026	0.002	0.022	0.1562	0.0039	0.0065	0.0044	0.0906	0.0105	0.0049	0.0021	0.0022	0.1202	0.0831	0.0083	0.0079	0.0054	0.0255	0.0049	0.0061	0.211
19	rs11085999	15951195	0.99	1.00906370779823	1.53	0.778525311864042	0.292630805425605	0.292796633443496	0.1336	0.0709	0.0036	0.0018	0.0073	0.0026	0.002	0.0219	0.1563	0.0041	0.0065	0.0044	0.0903	0.0104	0.0049	0.0022	0.0022	0.1205	0.0827	0.0082	0.008	0.0053	0.0254	0.0051	0.0061	0.2108
19	rs1024509	15953101	0.99	1.00906370779823	1.53	0.778525311864042	0.246820312487709	0.262263898494917	0.1336	0.0714	0.0037	0.0018	0.0072	0.0025	0.0021	0.0218	0.1564	0.0041	0.0065	0.0043	0.0905	0.0099	0.0048	0.0022	0.0022	0.1212	0.0825	0.008	0.008	0.0051	0.0253	0.0051	0.0059	0.211
19	rs73005469	15956576	0.99	1.00906370779823	1.52	0.823332010267983	0.225357890755024	0.233024680425355	0.1342	0.0714	0.0037	0.0018	0.0072	0.0024	0.0021	0.0215	0.1564	0.0042	0.0064	0.0042	0.0904	0.0098	0.0048	0.0023	0.0022	0.1216	0.0823	0.0078	0.0081	0.0049	0.0253	0.0052	0.0058	0.2111
19	rs34470125	15961367	1	0.940597770197411	1.52	0.823332010267983	0.198982155539786	0.172563627757535	0.1348	0.0717	0.0036	0.0017	0.0074	0.0025	0.0023	0.0208	0.1572	0.0042	0.0063	0.0042	0.0901	0.0101	0.0049	0.0022	0.0022	0.122	0.0819	0.0074	0.008	0.0049	0.0251	0.0054	0.0059	0.2106
19	rs12461509	15961620	1	0.940597770197411	1.52	0.823332010267983	0.19855498718891	0.168506434272203	0.135	0.0717	0.0036	0.0017	0.0074	0.0025	0.0023	0.0208	0.1572	0.0042	0.0063	0.0042	0.09	0.0101	0.0049	0.0022	0.0022	0.122	0.0819	0.0073	0.008	0.0048	0.025	0.0054	0.0059	0.2107
19	rs7249861	15965715	1	0.940597770197411	1.52	0.823332010267983	0.164780946214487	0.142098864716705	0.1354	0.0719	0.0036	0.0017	0.0073	0.0024	0.0023	0.0206	0.1571	0.0042	0.0062	0.0042	0.0901	0.0102	0.0049	0.0022	0.0023	0.1218	0.0819	0.0072	0.008	0.0048	0.0249	0.0053	0.0059	0.2107
19	rs117768724	15968804	1	0.940597770197411	1.52	0.823332010267983	0.158100648604012	0.134115369812306	0.1355	0.072	0.0035	0.0017	0.0072	0.0024	0.0023	0.0205	0.157	0.0042	0.0062	0.0042	0.0902	0.0103	0.005	0.0022	0.0024	0.1217	0.0819	0.0071	0.008	0.0048	0.0249	0.0053	0.006	0.2108
19	rs117799858	15971039	1	0.940597770197411	1.51	0.869735485018148	0.156101161848964	0.131762517932538	0.1356	0.0721	0.0035	0.0017	0.0072	0.0024	0.0023	0.0205	0.1569	0.0042	0.0062	0.0042	0.0902	0.0103	0.005	0.0022	0.0024	0.1216	0.0819	0.007	0.008	0.0048	0.025	0.0053	0.006	0.2108
19	rs7252046	15971473	1	0.940597770197411	1.53	0.778525311864042	0.161937527330184	0.140525634072531	0.1356	0.0721	0.0035	0.0017	0.0072	0.0024	0.0024	0.0204	0.1569	0.0042	0.0062	0.0042	0.0902	0.0103	0.005	0.0022	0.0024	0.1216	0.0819	0.007	0.008	0.0048	0.025	0.0053	0.006	0.2107
19	rs7256709	15980529	1.01	0.875109975033704	1.53	0.778525311864042	0.110352921132226	0.123826082368354	0.1363	0.0725	0.0033	0.0016	0.0075	0.0024	0.0023	0.02	0.1569	0.0048	0.0062	0.004	0.0901	0.0106	0.0044	0.0018	0.0023	0.1229	0.0827	0.0059	0.0074	0.0041	0.026	0.005	0.006	0.21
19	rs72997402	15986530	1.01	0.875109975033704	1.58	0.577869115575703	0.116847531707673	0.127103214246606	0.1364	0.0725	0.0033	0.0015	0.0075	0.0024	0.0023	0.02	0.157	0.0049	0.0062	0.004	0.09	0.0107	0.0044	0.0018	0.0023	0.1231	0.0827	0.0058	0.0074	0.004	0.0261	0.0049	0.006	0.2099
19	rs17756654	15988725	1.01	0.875109975033704	1.58	0.577869115575703	0.122225685269574	0.133389780436249	0.1364	0.0726	0.0032	0.0015	0.0075	0.0024	0.0023	0.02	0.157	0.0049	0.0062	0.0039	0.09	0.0107	0.0044	0.0017	0.0023	0.1231	0.0827	0.0057	0.0074	0.004	0.0261	0.0049	0.006	0.2099
19	rs3093200	15989589	1.01	0.875109975033704	1.59	0.542287549749139	0.126111258170367	0.13611819557859	0.1365	0.0726	0.0033	0.0015	0.0075	0.0024	0.0023	0.02	0.1571	0.0049	0.0062	0.0039	0.0899	0.0107	0.0044	0.0017	0.0023	0.1232	0.0828	0.0057	0.0073	0.004	0.0262	0.0049	0.006	0.2099
19	rs2108622	15990431	1.01	0.875109975033704	1.59	0.542287549749139	0.136991522727648	0.13611819557859	0.1365	0.0727	0.0033	0.0015	0.0076	0.0024	0.0023	0.02	0.1571	0.005	0.0063	0.0039	0.0899	0.0108	0.0044	0.0017	0.0023	0.1232	0.0828	0.0057	0.0073	0.004	0.026	0.0049	0.006	0.2099
19	rs3093222	15996585	1.01	0.875109975033704	1.58	0.577869115575703	0.12877287149879	0.117109623517127	0.1367	0.0728	0.0034	0.0016	0.0076	0.0024	0.0024	0.02	0.1566	0.005	0.0062	0.0039	0.0901	0.0109	0.0044	0.0018	0.0024	0.123	0.0828	0.0054	0.0072	0.004	0.0263	0.005	0.006	0.209
19	rs3093153	16001215	1.01	0.875109975033704	1.58	0.577869115575703	0.132629320684763	0.117455045604704	0.1367	0.0728	0.0034	0.0017	0.0076	0.0024	0.0025	0.02	0.1565	0.005	0.0061	0.0039	0.0902	0.0109	0.0045	0.0018	0.0025	0.123	0.0829	0.0054	0.0072	0.004	0.0264	0.005	0.006	0.2087
19	rs3093105	16008388	1.01	0.875109975033704	1.58	0.577869115575703	0.126617052825399	0.117627900970223	0.137	0.073	0.0034	0.0018	0.0075	0.0025	0.0025	0.02	0.1563	0.0051	0.0061	0.0039	0.0903	0.011	0.0045	0.0018	0.0026	0.1228	0.0829	0.0053	0.0069	0.0039	0.0266	0.005	0.006	0.2085
19	rs2018454	16012612	1.01	0.875109975033704	1.57	0.614941920479678	0.120657436607844	0.112314398867816	0.1371	0.073	0.0034	0.0018	0.0075	0.0025	0.0026	0.02	0.1562	0.0051	0.0061	0.0039	0.0904	0.011	0.0045	0.0018	0.0026	0.123	0.0829	0.0053	0.0068	0.0039	0.0266	0.005	0.006	0.2082
19	rs7259363	16015351	1	0.940597770197411	1.57	0.614941920479678	0.109152092934403	0.120930346404373	0.1372	0.0731	0.0035	0.0019	0.0075	0.0025	0.0027	0.0201	0.1561	0.0053	0.0061	0.0039	0.0911	0.0111	0.0046	0.0019	0.0027	0.1232	0.0831	0.005	0.0065	0.0039	0.0267	0.005	0.006	0.2066
19	rs4808002	16017873	1.01	0.875109975033704	1.57	0.614941920479678	0.130252647239734	0.126303135951984	0.1369	0.0735	0.0035	0.0019	0.0075	0.0025	0.0026	0.02	0.1553	0.0055	0.0063	0.0039	0.0912	0.0112	0.0046	0.0019	0.0027	0.1228	0.0831	0.005	0.0062	0.0039	0.0266	0.005	0.006	0.2075
19	rs45511193	16023735	1.01	0.875109975033704	1.56	0.653525583231	0.129526581129762	0.0959863518267054	0.1368	0.0736	0.0035	0.0019	0.0075	0.0025	0.0027	0.02	0.1551	0.0055	0.0063	0.0039	0.0912	0.0112	0.0049	0.0019	0.0028	0.1227	0.083	0.005	0.0061	0.0039	0.0265	0.005	0.006	0.2075
19	rs1060463	16025176	1.01	0.875109975033704	1.56	0.653525583231	0.153614512669998	0.102956120694023	0.1367	0.0738	0.0034	0.0019	0.0074	0.0025	0.0027	0.0199	0.1547	0.0057	0.0064	0.0039	0.0911	0.0113	0.0053	0.0019	0.0028	0.1226	0.0828	0.0051	0.0061	0.0039	0.0264	0.005	0.0059	0.2076
19	rs111807804	16034107	1.01	0.875109975033704	1.56	0.653525583231	0.17892079786799	0.12462027839919	0.1368	0.0739	0.0034	0.0019	0.0076	0.0025	0.0027	0.0199	0.1544	0.0057	0.0064	0.004	0.091	0.0115	0.0054	0.0018	0.0028	0.1224	0.083	0.005	0.006	0.0039	0.0266	0.0051	0.006	0.2074
19	rs8104361	16034714	1.01	0.875109975033704	1.56	0.653525583231	0.182081019569363	0.122418878471943	0.1366	0.0739	0.0034	0.002	0.0076	0.0026	0.0027	0.0199	0.1544	0.0057	0.0063	0.004	0.0915	0.0115	0.0054	0.0019	0.0028	0.122	0.0828	0.0049	0.006	0.0039	0.0266	0.0051	0.006	0.2076
19	rs7249167	16037359	1.01	0.875109975033704	1.57	0.614941920479678	0.184193178150054	0.124885432141754	0.1366	0.0739	0.0034	0.002	0.0076	0.0026	0.0027	0.0199	0.1544	0.0057	0.0063	0.004	0.0915	0.0115	0.0054	0.0018	0.0028	0.122	0.0828	0.005	0.006	0.0039	0.0266	0.0051	0.006	0.2076
19	rs79069793	16039973	1.01	0.875109975033704	1.57	0.614941920479678	0.186656357311318	0.127726796987499	0.1366	0.0739	0.0034	0.002	0.0076	0.0026	0.0027	0.0199	0.1544	0.0057	0.0063	0.004	0.0915	0.0115	0.0054	0.0018	0.0028	0.122	0.0828	0.005	0.006	0.0039	0.0266	0.0051	0.006	0.2077
19	rs3765070	16040292	1.01	0.875109975033704	1.57	0.614941920479678	0.187143745589348	0.128172907879279	0.1366	0.0739	0.0034	0.002	0.0076	0.0026	0.0027	0.02	0.1544	0.0057	0.0063	0.004	0.0915	0.0115	0.0054	0.0018	0.0028	0.122	0.0828	0.005	0.006	0.0039	0.0266	0.0051	0.006	0.2077
19	rs12980757	16048848	1.02	0.812565575704939	1.57	0.614941920479678	0.135590101578733	0.0979121601905018	0.1365	0.0755	0.0035	0.0019	0.0076	0.0027	0.0029	0.02	0.1518	0.006	0.0063	0.0043	0.0904	0.0119	0.0056	0.0021	0.0027	0.123	0.0819	0.0051	0.0061	0.004	0.0267	0.0053	0.0063	0.2068
19	rs77903685	16057383	1.02	0.812565575704939	1.58	0.577869115575703	0.135621150225416	0.101399902916346	0.1366	0.0756	0.0035	0.0019	0.0076	0.0027	0.0029	0.02	0.1518	0.006	0.0063	0.0043	0.0904	0.0119	0.0056	0.0021	0.0026	0.1228	0.082	0.005	0.006	0.004	0.0267	0.0053	0.0063	0.2068
19	rs10775621	16057677	1.02	0.812565575704939	1.58	0.577869115575703	0.135590101578733	0.102956120694023	0.1366	0.0756	0.0034	0.0019	0.0076	0.0027	0.0029	0.02	0.1519	0.006	0.0063	0.0043	0.0904	0.0119	0.0056	0.0021	0.0026	0.1229	0.082	0.005	0.006	0.004	0.0267	0.0053	0.0063	0.2068
19	rs117192411	16059846	1.02	0.812565575704939	1.57	0.614941920479678	0.135745387551594	0.101563281012399	0.1366	0.0756	0.0034	0.0019	0.0076	0.0027	0.0029	0.02	0.1518	0.006	0.0063	0.0043	0.0904	0.0119	0.0056	0.0021	0.0026	0.123	0.0821	0.005	0.006	0.004	0.0267	0.0053	0.0063	0.2068
19	rs16980994	16060117	1.02	0.812565575704939	1.57	0.614941920479678	0.136741748407572	0.0976706135565769	0.1366	0.0756	0.0034	0.0019	0.0076	0.0027	0.0029	0.02	0.1517	0.0059	0.0063	0.0043	0.0904	0.0118	0.0056	0.0021	0.0026	0.1231	0.0821	0.005	0.006	0.004	0.0268	0.0053	0.0063	0.2068
19	rs16980822	16060248	1.02	0.812565575704939	1.57	0.614941920479678	0.135279850161113	0.0936003114649581	0.1366	0.0756	0.0034	0.0019	0.0076	0.0027	0.0029	0.02	0.1517	0.0059	0.0063	0.0043	0.0905	0.0118	0.0056	0.0021	0.0026	0.1232	0.0821	0.005	0.006	0.004	0.0267	0.0053	0.0063	0.2068
19	rs11880184	16060658	1.02	0.812565575704939	1.57	0.614941920479678	0.131224554120737	0.0907684969522739	0.1364	0.0756	0.0034	0.0019	0.0076	0.0027	0.0029	0.02	0.1518	0.006	0.0063	0.0044	0.0907	0.0118	0.0056	0.0021	0.0026	0.123	0.0821	0.005	0.0061	0.004	0.0267	0.0053	0.0063	0.2067
19	rs78842288	16067056	1.02	0.812565575704939	1.57	0.614941920479678	0.114032143156702	0.0809089168701184	0.1367	0.0755	0.0034	0.0019	0.0076	0.0027	0.0029	0.0199	0.1516	0.006	0.0064	0.0044	0.0907	0.0118	0.0056	0.0021	0.0027	0.123	0.082	0.005	0.0061	0.004	0.0267	0.0054	0.0063	0.2063
19	rs17641567	16071892	1.02	0.812565575704939	1.58	0.577869115575703	0.111011342905654	0.0797180226008069	0.1368	0.0754	0.0034	0.0019	0.0076	0.0027	0.0029	0.0199	0.1515	0.006	0.0064	0.0044	0.0908	0.0118	0.0056	0.0021	0.0027	0.1233	0.0821	0.005	0.0061	0.004	0.0267	0.0054	0.0063	0.2061
19	rs7257306	16077272	1.03	0.752927598544599	1.59	0.542287549749139	0.107204604661319	0.0817318068571982	0.1369	0.0751	0.0038	0.0019	0.0077	0.0029	0.0032	0.02	0.1507	0.0064	0.0068	0.0045	0.0911	0.0121	0.0056	0.0024	0.0025	0.1229	0.0814	0.005	0.006	0.0045	0.0259	0.0054	0.0065	0.2054
19	rs59305158	16077928	1.03	0.752927598544599	1.58	0.577869115575703	0.177098136109202	0.0977511031139931	0.1367	0.0754	0.004	0.002	0.0077	0.0031	0.0034	0.0201	0.1501	0.0067	0.007	0.0042	0.0911	0.0122	0.0057	0.0025	0.0025	0.1224	0.0815	0.0052	0.0061	0.0045	0.026	0.0054	0.0064	0.2051
19	rs62116764	16085184	1.03	0.752927598544599	1.57	0.614941920479678	0.726185004582354	0.144984041816676	0.1338	0.0757	0.004	0.0021	0.0072	0.0037	0.004	0.0202	0.148	0.0083	0.0073	0.0042	0.0948	0.0129	0.0065	0.0028	0.0027	0.1201	0.0811	0.0063	0.0061	0.0056	0.0254	0.0057	0.0068	0.2015
19	rs73928289	16086314	1.03	0.752927598544599	1.56	0.653525583231	0.736177848523476	0.143957862252959	0.1337	0.0758	0.0039	0.0021	0.0072	0.0037	0.004	0.0202	0.1481	0.0083	0.0073	0.0042	0.0948	0.0129	0.0065	0.0028	0.0027	0.1202	0.0809	0.0064	0.0061	0.0056	0.0254	0.0057	0.0068	0.2017
19	rs55706826	16087289	1.03	0.752927598544599	1.55	0.693638871087907	0.721995552097279	0.151670577547215	0.1337	0.0758	0.0039	0.0021	0.0072	0.0037	0.004	0.0201	0.1481	0.0083	0.0074	0.0042	0.0949	0.0129	0.0063	0.0028	0.0027	0.1202	0.0809	0.0064	0.006	0.0056	0.0254	0.0058	0.0068	0.2018
19	rs28567690	16088702	1.03	0.752927598544599	1.54	0.735299729443272	0.711940152006363	0.163897230217901	0.1337	0.0758	0.0039	0.0023	0.0072	0.0038	0.004	0.0201	0.148	0.0083	0.0074	0.0042	0.0951	0.0129	0.006	0.0028	0.0027	0.12	0.0809	0.0064	0.0059	0.0056	0.0253	0.0058	0.0068	0.202
19	rs76014183	16091645	1.03	0.752927598544599	1.54	0.735299729443272	0.65894718130639	0.149209398880915	0.1336	0.0758	0.0039	0.0023	0.0071	0.0038	0.004	0.02	0.1479	0.0082	0.0074	0.0042	0.0954	0.0129	0.006	0.0028	0.0027	0.1197	0.081	0.0064	0.0059	0.0056	0.0253	0.0058	0.0068	0.2021
19	rs116862968	16102813	1.02	0.812565575704939	1.53	0.778525311864042	0.486630954441447	0.157308779897678	0.1332	0.0758	0.0039	0.0023	0.0069	0.0036	0.0037	0.0194	0.1471	0.0077	0.0073	0.0043	0.0976	0.0129	0.0058	0.0025	0.0026	0.1172	0.0832	0.0069	0.006	0.0055	0.0253	0.0055	0.0069	0.2038
19	rs10408299	16105095	1.02	0.812565575704939	1.53	0.778525311864042	0.501805336830488	0.165265487847853	0.1332	0.0758	0.0039	0.0023	0.0069	0.0036	0.0037	0.0194	0.1471	0.0077	0.0073	0.0043	0.0976	0.0129	0.0058	0.0025	0.0026	0.1172	0.0832	0.0069	0.006	0.0055	0.0253	0.0055	0.0069	0.2038
19	rs75887392	16108280	1.02	0.812565575704939	1.52	0.823332010267983	0.482841492455601	0.16136683400676	0.1332	0.0757	0.0039	0.0023	0.0069	0.0036	0.0037	0.0194	0.1471	0.0077	0.0073	0.0043	0.0976	0.0129	0.0058	0.0025	0.0026	0.1172	0.0832	0.0069	0.006	0.0055	0.0253	0.0055	0.0069	0.2039
19	rs56381816	16111031	1.02	0.812565575704939	1.51	0.869735485018148	0.453284828104895	0.138223683378998	0.1331	0.0755	0.0038	0.0023	0.0068	0.0036	0.0037	0.0192	0.147	0.0077	0.0071	0.0043	0.0974	0.0128	0.0057	0.0025	0.0026	0.1177	0.0832	0.0069	0.0061	0.0055	0.0254	0.0056	0.0068	0.2044
19	rs77580983	16116646	1.02	0.812565575704939	1.49	0.967391925764805	0.369077449298295	0.109777077185642	0.1332	0.0755	0.0038	0.0024	0.0067	0.0036	0.0036	0.0187	0.1467	0.0075	0.007	0.0043	0.0988	0.0127	0.0057	0.0025	0.0026	0.1168	0.084	0.007	0.0061	0.0054	0.0254	0.0056	0.0069	0.2043
19	rs10416583	16123133	1.02	0.812565575704939	1.49	0.967391925764805	0.426276037510967	0.125948150301075	0.1333	0.0755	0.0038	0.0024	0.0067	0.0036	0.0036	0.0185	0.1465	0.0074	0.0069	0.0044	0.0995	0.0127	0.0057	0.0025	0.0026	0.1163	0.0845	0.0071	0.0061	0.0054	0.0254	0.0056	0.0069	0.2042
19	rs1124276	16126203	1.02	0.812565575704939	1.49	0.967391925764805	0.280278282677873	0.144797267381713	0.1339	0.0752	0.0039	0.0025	0.0066	0.0035	0.0034	0.0177	0.146	0.007	0.0068	0.0045	0.1007	0.0123	0.0058	0.0025	0.0026	0.1166	0.0854	0.0072	0.0063	0.0053	0.0256	0.0056	0.0071	0.2029
19	rs36072114	16126821	1.02	0.812565575704939	1.49	0.967391925764805	0.21333093779946	0.111635612519984	0.1332	0.0743	0.0041	0.0026	0.0067	0.0034	0.0033	0.0178	0.1462	0.007	0.0067	0.0045	0.0999	0.0125	0.0057	0.0026	0.0035	0.1177	0.0856	0.0073	0.0063	0.0056	0.0253	0.0055	0.007	0.2027
19	rs1990026	16128817	1.03	0.752927598544599	1.49	0.967391925764805	0.245026943378513	0.0585015898902488	0.1327	0.0735	0.0042	0.0025	0.0067	0.0033	0.0031	0.018	0.1458	0.007	0.0064	0.0046	0.0996	0.0124	0.0056	0.0027	0.0036	0.1178	0.0867	0.0074	0.0065	0.0059	0.0251	0.0055	0.0069	0.2037
19	rs16981049	16131030	1.03	0.752927598544599	1.49	0.967391925764805	0.207714714882089	0.0498008885775442	0.1329	0.0732	0.0042	0.0025	0.0068	0.0033	0.0031	0.0178	0.1457	0.007	0.0062	0.0046	0.0994	0.0126	0.0055	0.0027	0.0036	0.118	0.0868	0.0074	0.0065	0.0059	0.0251	0.0054	0.0069	0.2038
19	rs73513709	16135696	1.03	0.752927598544599	1.47	1.07160640764864	0.234588184788933	0.0563661621431068	0.1328	0.073	0.0042	0.0025	0.0068	0.0033	0.0031	0.0178	0.1455	0.0071	0.006	0.0046	0.1001	0.0126	0.0055	0.0028	0.0036	0.1182	0.0864	0.0075	0.0065	0.0059	0.0252	0.0054	0.0069	0.2039
19	rs55966091	16137386	1.04	0.69615671060944	1.46	1.12620512571235	0.289898364908716	0.0425098670040853	0.1319	0.0728	0.0042	0.0025	0.0068	0.0033	0.0032	0.0179	0.1455	0.0071	0.0058	0.0045	0.1013	0.0126	0.0054	0.0028	0.0036	0.1182	0.0859	0.0075	0.0065	0.0058	0.0252	0.0062	0.0068	0.2037
19	rs76177484	16137931	1.04	0.69615671060944	1.46	1.12620512571235	0.258404865182824	0.0370609845395005	0.1322	0.0729	0.0042	0.0025	0.0068	0.0033	0.0032	0.0179	0.1453	0.007	0.0058	0.0044	0.101	0.0126	0.0054	0.0028	0.0036	0.1184	0.0859	0.0075	0.0065	0.0057	0.0252	0.0061	0.0069	0.2038
19	rs57540331	16145539	1.05	0.642211085129376	1.46	1.12620512571235	0.209070892569112	0.00813002667673375	0.1317	0.0725	0.0041	0.0025	0.0068	0.0032	0.003	0.0179	0.1449	0.0054	0.0054	0.0042	0.1036	0.0124	0.0049	0.0029	0.0037	0.1196	0.086	0.0077	0.0061	0.0055	0.0249	0.006	0.0063	0.2054
19	rs73513754	16145653	1.05	0.642211085129376	1.47	1.07160640764864	0.210833338688178	0.00864543521770959	0.1317	0.0725	0.0041	0.0025	0.0068	0.0032	0.003	0.0179	0.1448	0.0054	0.0054	0.0042	0.1037	0.0124	0.0049	0.0029	0.0037	0.1197	0.0862	0.0077	0.0061	0.0055	0.0249	0.006	0.0063	0.2054
19	rs17683335	16146400	1.05	0.642211085129376	1.49	0.967391925764805	0.237581885556993	0.0117421898049741	0.1317	0.0725	0.0041	0.0024	0.0068	0.0031	0.0029	0.0179	0.1444	0.0053	0.0053	0.0042	0.1039	0.0124	0.0048	0.003	0.0036	0.1201	0.0862	0.0078	0.0061	0.0056	0.0249	0.006	0.0064	0.2055
19	rs62116846	16146951	1.05	0.642211085129376	1.49	0.967391925764805	0.254600219536139	0.0119266993199836	0.1319	0.072	0.0042	0.0024	0.0068	0.0031	0.0029	0.0178	0.1447	0.0052	0.0053	0.0042	0.1041	0.0124	0.0046	0.003	0.0036	0.1199	0.0862	0.0078	0.0061	0.0056	0.0249	0.0061	0.0064	0.2056
19	rs2364513	16149033	1.05	0.642211085129376	1.49	0.967391925764805	0.32201750810093	0.00885619889445047	0.1317	0.0714	0.0041	0.0026	0.0069	0.003	0.003	0.0177	0.1449	0.0049	0.0053	0.0041	0.1052	0.0124	0.0046	0.0031	0.0035	0.1197	0.086	0.008	0.0062	0.0056	0.0249	0.0061	0.006	0.2059
19	rs4808018	16150726	1.06	0.591046266007479	1.49	0.967391925764805	0.362650913695838	0.0104049540046055	0.1311	0.071	0.0041	0.0025	0.007	0.0031	0.0029	0.0175	0.1449	0.0053	0.0052	0.0042	0.1057	0.0125	0.0045	0.0032	0.0036	0.1191	0.086	0.0082	0.0062	0.0057	0.0249	0.0062	0.0061	0.2059
19	rs10403813	16153445	1.06	0.591046266007479	1.5	0.917750694748585	0.38348495470599	0.00877685467833528	0.1307	0.0708	0.0041	0.0025	0.0069	0.0031	0.003	0.0175	0.1452	0.0056	0.0051	0.0042	0.1056	0.0125	0.0046	0.0032	0.0035	0.1188	0.0863	0.0082	0.0062	0.0057	0.0251	0.0062	0.006	0.206
19	rs4808432	16157435	1.06	0.591046266007479	1.5	0.917750694748585	0.397608714106661	0.00939459249936497	0.1307	0.0708	0.0042	0.0025	0.0069	0.0031	0.003	0.0174	0.1453	0.0056	0.0051	0.0042	0.1057	0.0125	0.0046	0.0032	0.0035	0.1186	0.086	0.0082	0.0062	0.0058	0.0252	0.0062	0.006	0.206
19	rs7251471	16159553	1.06	0.591046266007479	1.56	0.653525583231	0.378523042132583	0.00703053085747853	0.1307	0.0707	0.0042	0.0025	0.0069	0.0031	0.003	0.0174	0.1453	0.0056	0.0051	0.0042	0.1057	0.0125	0.0046	0.0032	0.0035	0.1186	0.0861	0.0082	0.0062	0.0058	0.0252	0.0062	0.006	0.2059
19	rs77967813	16162305	1.06	0.591046266007479	1.56	0.653525583231	0.358683736683743	0.00746032185224715	0.1308	0.0708	0.0042	0.0025	0.0069	0.0031	0.003	0.0174	0.1453	0.0056	0.0051	0.0042	0.1058	0.0125	0.0046	0.0032	0.0035	0.1185	0.0861	0.0083	0.0062	0.0058	0.0252	0.0061	0.006	0.2057
19	rs4808435	16163585	1.06	0.591046266007479	1.6	0.508176723760061	0.353517459702541	0.00755764368860492	0.1308	0.0708	0.0042	0.0025	0.0069	0.0031	0.003	0.0174	0.1454	0.0056	0.0051	0.0042	0.1058	0.0125	0.0046	0.0032	0.0035	0.1185	0.0862	0.0083	0.0062	0.0058	0.0252	0.006	0.006	0.2057
19	rs78620272	16164067	1.06	0.591046266007479	1.6	0.508176723760061	0.353199162574082	0.00726765541753995	0.1309	0.0708	0.0042	0.0025	0.0069	0.0031	0.003	0.0174	0.1455	0.0056	0.0051	0.0042	0.1057	0.0125	0.0046	0.0032	0.0035	0.1183	0.0862	0.0083	0.0062	0.0058	0.0252	0.006	0.006	0.2057
19	rs4808027	16171361	1.06	0.591046266007479	1.59	0.542287549749139	0.348916613077993	0.00712488612769719	0.1309	0.0708	0.0042	0.0025	0.0069	0.0031	0.003	0.0174	0.1455	0.0056	0.0052	0.0042	0.1058	0.0125	0.0046	0.0032	0.0035	0.1184	0.0861	0.0083	0.0062	0.0058	0.0252	0.006	0.006	0.2057
19	rs17641704	16172739	1.06	0.591046266007479	1.59	0.542287549749139	0.347127031396978	0.00714857798344151	0.1309	0.0708	0.0042	0.0025	0.0069	0.0031	0.003	0.0174	0.1455	0.0056	0.0052	0.0042	0.1058	0.0125	0.0046	0.0032	0.0035	0.1184	0.0861	0.0083	0.0062	0.0058	0.0252	0.006	0.006	0.2057
19	rs12608889	16175248	1.08	0.496867270490283	1.6	0.508176723760061	0.30130042699416	0.0306704717898915	0.1299	0.0706	0.0042	0.0025	0.0069	0.003	0.0028	0.0172	0.146	0.0056	0.0051	0.0043	0.1063	0.0124	0.0044	0.0032	0.0028	0.1193	0.0861	0.0083	0.0061	0.0056	0.025	0.0059	0.0061	0.2064
19	rs73928717	16175800	1.08	0.496867270490283	1.6	0.508176723760061	0.315781216552966	0.0336175881502314	0.129	0.0704	0.0042	0.0026	0.007	0.0031	0.0029	0.0172	0.1463	0.0057	0.0051	0.0044	0.1068	0.0122	0.0044	0.0033	0.0024	0.1198	0.0859	0.0083	0.006	0.0056	0.0248	0.0059	0.0062	0.2068
19	rs8110325	16176940	1.1	0.413206464175836	1.6	0.508176723760061	0.265969432760975	0.0662051806236194	0.1281	0.07	0.0042	0.0029	0.0069	0.0034	0.0031	0.0172	0.1465	0.0058	0.0049	0.0045	0.1068	0.0116	0.0044	0.0037	0.0027	0.1198	0.0853	0.0082	0.0062	0.0058	0.0247	0.0061	0.0064	0.2066
19	rs998316	16177218	1.1	0.413206464175836	1.6	0.508176723760061	0.271293598274925	0.0781658893693271	0.1279	0.07	0.0042	0.0029	0.0069	0.0034	0.0031	0.017	0.1465	0.0058	0.0049	0.0045	0.1066	0.0116	0.0044	0.0038	0.0027	0.12	0.0853	0.0082	0.0062	0.0058	0.0248	0.0061	0.0064	0.2067
19	rs77830959	16181436	1.15	0.246899131395369	1.6	0.508176723760061	0.163355613796788	0.0969473785145671	0.1247	0.0736	0.0041	0.0029	0.0075	0.0035	0.003	0.0166	0.146	0.0057	0.005	0.005	0.1073	0.011	0.0043	0.0041	0.0033	0.1221	0.0837	0.0081	0.0053	0.0055	0.0242	0.0057	0.0074	0.2064
19	rs62116850	16183411	1.16	0.220431575918666	1.6	0.508176723760061	0.168888213450139	0.231268441210747	0.1233	0.0738	0.0043	0.003	0.0079	0.0036	0.003	0.016	0.1474	0.0057	0.0052	0.0056	0.1042	0.0111	0.0045	0.0042	0.0036	0.1218	0.0831	0.008	0.0051	0.0056	0.024	0.006	0.0082	0.2073
19	rs745811	16184052	1.16	0.220431575918666	1.6	0.508176723760061	0.179396457531951	0.202297304811855	0.1234	0.0743	0.0043	0.003	0.008	0.0036	0.003	0.0157	0.1481	0.0057	0.0051	0.0057	0.1036	0.011	0.0046	0.0043	0.0037	0.1218	0.0825	0.0079	0.005	0.0056	0.0238	0.0061	0.0083	0.2075
19	rs73003788	16184194	1.16	0.220431575918666	1.6	0.508176723760061	0.193354982889712	0.214159840419242	0.1233	0.0743	0.0043	0.003	0.008	0.0036	0.003	0.0157	0.1481	0.0057	0.0051	0.0057	0.1035	0.011	0.0046	0.0044	0.0037	0.1217	0.0826	0.0079	0.005	0.0056	0.0238	0.0061	0.0083	0.2074
19	rs74637497	16184288	1.16	0.220431575918666	1.62	0.444280725791627	0.200227794664097	0.216730804214747	0.1234	0.0743	0.0043	0.003	0.008	0.0036	0.003	0.0158	0.1481	0.0057	0.0051	0.0057	0.1036	0.011	0.0046	0.0044	0.0037	0.1216	0.0826	0.0079	0.005	0.0056	0.0238	0.0061	0.0083	0.2074
19	rs11671620	16184945	1.16	0.220431575918666	1.62	0.444280725791627	0.194695581438275	0.200830392877578	0.1234	0.0743	0.0043	0.003	0.008	0.0036	0.003	0.0158	0.1481	0.0056	0.0051	0.0057	0.1036	0.011	0.0046	0.0044	0.0037	0.1216	0.0825	0.0079	0.005	0.0056	0.0238	0.0061	0.0082	0.2073
19	rs8109288	16185559	1.16	0.220431575918666	1.63	0.414449909043039	0.185198569584049	0.198115648868462	0.1233	0.0744	0.0043	0.003	0.0081	0.0036	0.003	0.0158	0.1481	0.0056	0.0052	0.0057	0.1035	0.011	0.0047	0.0044	0.0037	0.1217	0.0825	0.0079	0.005	0.0056	0.0238	0.0062	0.0083	0.2072
19	rs79466985	16188323	1.16	0.220431575918666	1.63	0.414449909043039	0.152313461590566	0.162338419146868	0.1234	0.0744	0.0043	0.003	0.0082	0.0036	0.003	0.0159	0.148	0.0056	0.0052	0.0058	0.1033	0.011	0.0048	0.0044	0.0037	0.1217	0.0825	0.0079	0.005	0.0057	0.024	0.0063	0.0083	0.2071
19	rs4808032	16188555	1.16	0.220431575918666	1.63	0.414449909043039	0.149796870964462	0.151385858353115	0.1234	0.0744	0.0043	0.003	0.0082	0.0036	0.003	0.0159	0.148	0.0056	0.0052	0.0058	0.1033	0.011	0.0048	0.0044	0.0037	0.1217	0.0825	0.0079	0.005	0.0057	0.024	0.0063	0.0083	0.2071
19	rs8105102	16189320	1.16	0.220431575918666	1.64	0.38599849551783	0.149599250159463	0.15798257461064	0.1234	0.0744	0.0043	0.003	0.0082	0.0036	0.003	0.0159	0.148	0.0055	0.0052	0.0058	0.1033	0.011	0.0048	0.0044	0.0037	0.1215	0.0825	0.0078	0.005	0.0057	0.024	0.0063	0.0083	0.2071
19	rs77808283	16189882	1.16	0.220431575918666	1.65	0.358901199458623	0.153480770434559	0.196866886639905	0.1235	0.0743	0.0043	0.003	0.0082	0.0036	0.003	0.0159	0.1481	0.0055	0.0052	0.0058	0.1031	0.011	0.0048	0.0044	0.0037	0.1216	0.0825	0.0078	0.005	0.0057	0.024	0.0063	0.0083	0.2071
19	rs3786577	16192958	1.16	0.220431575918666	1.66	0.333131717406117	0.166003427534864	0.275023972571688	0.1235	0.0741	0.0043	0.003	0.0082	0.0036	0.003	0.0159	0.148	0.0055	0.0052	0.0058	0.1029	0.011	0.0049	0.0044	0.0037	0.1216	0.0828	0.0078	0.0049	0.0057	0.0241	0.0063	0.0083	0.2071
19	rs2303150	16197377	1.17	0.196050020118376	1.63	0.414449909043039	0.236167953625329	0.477732666424766	0.1235	0.074	0.0043	0.003	0.0082	0.0035	0.0029	0.0159	0.1481	0.0056	0.0053	0.0058	0.1029	0.0109	0.0048	0.0042	0.0036	0.1217	0.0828	0.0078	0.005	0.0057	0.0241	0.0063	0.0083	0.2071
19	rs2233146	16229122	1.18	0.173671271070618	1.63	0.414449909043039	0.246075848609991	0.432403595239717	0.1216	0.0713	0.0045	0.0024	0.0092	0.0033	0.0024	0.0157	0.1483	0.0056	0.0063	0.0067	0.1048	0.0107	0.0051	0.0036	0.0034	0.1228	0.0836	0.0064	0.0046	0.006	0.024	0.007	0.0097	0.2064
19	rs11665996	16235046	1.18	0.173671271070618	1.63	0.414449909043039	0.227237723418818	0.386906803382549	0.1215	0.0713	0.0045	0.0024	0.0092	0.0033	0.0024	0.0157	0.1483	0.0056	0.0063	0.0068	0.1048	0.0107	0.0051	0.0036	0.0034	0.1228	0.0836	0.0064	0.0046	0.006	0.024	0.007	0.0097	0.2063
19	rs61630159	16240000	1.18	0.173671271070618	1.63	0.414449909043039	0.200617962624286	0.345701403819056	0.1215	0.0713	0.0045	0.0024	0.0092	0.0033	0.0024	0.0157	0.1483	0.0056	0.0062	0.0068	0.1048	0.0106	0.0051	0.0036	0.0034	0.1229	0.0836	0.0064	0.0046	0.0061	0.024	0.007	0.0098	0.2063
19	rs2241400	16240727	1.18	0.173671271070618	1.62	0.444280725791627	0.193660939372128	0.337054780545541	0.1215	0.0713	0.0045	0.0024	0.0092	0.0033	0.0024	0.0157	0.1484	0.0056	0.0062	0.0068	0.1047	0.0106	0.0052	0.0036	0.0034	0.1229	0.0836	0.0064	0.0046	0.0061	0.024	0.007	0.0098	0.2063
19	rs1043452	16244326	1.18	0.173671271070618	1.61	0.475515229965307	0.187181267211611	0.41586638861784	0.1219	0.0713	0.0046	0.0024	0.0092	0.0033	0.0024	0.0156	0.1483	0.0057	0.0063	0.0068	0.1047	0.0107	0.0052	0.0036	0.0034	0.1226	0.0835	0.0065	0.0046	0.0061	0.0239	0.007	0.0098	0.206
19	rs17795796	16246477	1.18	0.173671271070618	1.61	0.475515229965307	0.198012073261273	0.472322804073539	0.1219	0.0713	0.0046	0.0023	0.0092	0.0033	0.0024	0.0155	0.1484	0.0057	0.0063	0.0068	0.1047	0.0107	0.0052	0.0036	0.0033	0.1226	0.0835	0.0066	0.0046	0.0061	0.0239	0.007	0.0098	0.2061
19	rs73003598	16249146	1.18	0.173671271070618	1.62	0.444280725791627	0.238828282437995	0.494740372756423	0.1219	0.0713	0.0046	0.0023	0.0092	0.0033	0.0024	0.0153	0.1483	0.0057	0.0063	0.0068	0.1048	0.0107	0.0052	0.0036	0.0033	0.1227	0.0835	0.0065	0.0046	0.0061	0.0239	0.0071	0.0098	0.206
19	rs10406557	16250914	1.18	0.173671271070618	1.62	0.444280725791627	0.262194972397661	0.548053903115687	0.1218	0.0712	0.0046	0.0022	0.0092	0.0033	0.0023	0.015	0.1482	0.0057	0.0063	0.0068	0.105	0.0107	0.0052	0.0035	0.0033	0.123	0.0835	0.0066	0.0046	0.0062	0.0239	0.0071	0.0099	0.2059
19	rs2161575	16255239	1.18	0.173671271070618	1.62	0.444280725791627	0.420636679633883	0.325300772011758	0.1226	0.0695	0.0048	0.002	0.0085	0.0029	0.0022	0.0147	0.1465	0.0051	0.0067	0.0069	0.1097	0.0102	0.0053	0.0029	0.003	0.1238	0.083	0.0065	0.005	0.0072	0.0237	0.0075	0.0095	0.2058
19	rs36088948	16265241	1.16	0.220431575918666	1.62	0.444280725791627	0.682224164102442	0.504468240767327	0.1229	0.0681	0.0049	0.0019	0.0078	0.0026	0.0019	0.0144	0.1464	0.0048	0.0068	0.0073	0.1122	0.0099	0.0055	0.0024	0.0028	0.1243	0.0834	0.0064	0.0054	0.0076	0.0232	0.0076	0.0094	0.2054
19	rs111524	16265494	1.16	0.220431575918666	1.63	0.414449909043039	0.664480273809109	0.487646580298748	0.123	0.0681	0.0049	0.002	0.0078	0.0026	0.0019	0.0144	0.1464	0.0048	0.0068	0.0073	0.1122	0.0099	0.0055	0.0024	0.0028	0.124	0.0834	0.0064	0.0054	0.0076	0.0232	0.0076	0.0094	0.2054
19	rs7254531	16268856	1.16	0.220431575918666	1.63	0.414449909043039	0.669961977221963	0.462222730471199	0.123	0.0681	0.0049	0.002	0.0078	0.0026	0.0019	0.0145	0.1464	0.0047	0.0068	0.0073	0.1122	0.0099	0.0055	0.0024	0.0028	0.124	0.0834	0.0064	0.0053	0.0076	0.0232	0.0076	0.0094	0.2055
19	rs117398689	16278737	1.16	0.220431575918666	1.63	0.414449909043039	0.648727012260057	0.384349363002123	0.123	0.0683	0.0049	0.0019	0.0077	0.0026	0.0019	0.0146	0.1462	0.0047	0.0068	0.0073	0.1123	0.0099	0.0055	0.0024	0.0028	0.124	0.0833	0.0064	0.0053	0.0077	0.0232	0.0075	0.0094	0.2055
19	rs12710303	16282131	1.16	0.220431575918666	1.63	0.414449909043039	0.612177091430059	0.33521021111056	0.123	0.0683	0.0049	0.0019	0.0077	0.0026	0.0019	0.0146	0.1462	0.0047	0.0068	0.0073	0.1123	0.0099	0.0055	0.0024	0.0028	0.124	0.0833	0.0064	0.0053	0.0077	0.0233	0.0075	0.0095	0.2055
19	rs285284	16287220	1.16	0.220431575918666	1.63	0.414449909043039	0.584318316778544	0.329327455472933	0.1231	0.0685	0.0049	0.0019	0.0077	0.0026	0.0019	0.0148	0.1463	0.0047	0.0068	0.0073	0.1123	0.0095	0.0055	0.0025	0.0028	0.124	0.0833	0.0064	0.0053	0.0077	0.023	0.0076	0.0095	0.2057
19	rs73517765	16288567	1.16	0.220431575918666	1.64	0.38599849551783	0.572227076994987	0.319954560854514	0.1231	0.0685	0.0049	0.002	0.0076	0.0026	0.0019	0.0148	0.1462	0.0047	0.0068	0.0073	0.1124	0.0095	0.0054	0.0025	0.0028	0.124	0.0832	0.0064	0.0053	0.0077	0.023	0.0075	0.0095	0.2058
19	rs443644	16292992	1.16	0.220431575918666	1.65	0.358901199458623	0.622271418843236	0.320924657666739	0.1229	0.0684	0.005	0.0019	0.0075	0.0027	0.0019	0.0147	0.1464	0.0046	0.0068	0.0073	0.1127	0.0095	0.0055	0.0026	0.0028	0.124	0.083	0.0064	0.0054	0.0077	0.023	0.0076	0.0094	0.2058
19	rs67000086	16296908	1.15	0.246899131395369	1.64	0.38599849551783	0.646023350088207	0.315962096114256	0.1231	0.0684	0.005	0.002	0.0074	0.0027	0.002	0.0147	0.1466	0.0046	0.0068	0.0074	0.1129	0.0095	0.0055	0.0026	0.0028	0.1237	0.0829	0.0064	0.0054	0.0077	0.0231	0.0075	0.0094	0.2058
19	rs17722868	16301100	1.15	0.246899131395369	1.65	0.358901199458623	0.663256884435097	0.31042170516544	0.1237	0.0683	0.005	0.002	0.0074	0.0026	0.002	0.0146	0.1465	0.0045	0.0068	0.0074	0.1127	0.0095	0.0055	0.0026	0.0028	0.1237	0.0829	0.0064	0.0054	0.0077	0.023	0.0075	0.0094	0.2059
19	rs117289626	16303815	1.15	0.246899131395369	1.64	0.38599849551783	0.659305838195445	0.311142711991857	0.1237	0.0683	0.005	0.002	0.0074	0.0026	0.002	0.0146	0.1465	0.0045	0.0068	0.0074	0.1127	0.0094	0.0055	0.0026	0.0028	0.1237	0.0829	0.0064	0.0054	0.0077	0.023	0.0075	0.0094	0.2059
19	rs117831473	16308495	1.15	0.246899131395369	1.64	0.38599849551783	0.659592827240831	0.311022509625061	0.1238	0.0683	0.005	0.002	0.0074	0.0026	0.002	0.0146	0.1466	0.0045	0.0067	0.0074	0.1127	0.0094	0.0055	0.0026	0.0028	0.1237	0.0829	0.0064	0.0054	0.0077	0.023	0.0075	0.0094	0.2059
19	rs116918497	16313394	1.15	0.246899131395369	1.64	0.38599849551783	0.627592453223114	0.293268893540152	0.1238	0.0682	0.005	0.0019	0.0074	0.0026	0.0019	0.0146	0.1467	0.0044	0.0068	0.0074	0.1126	0.0094	0.0055	0.0026	0.0028	0.1238	0.0829	0.0064	0.0054	0.0077	0.023	0.0075	0.0094	0.2059
19	rs117647142	16314299	1.15	0.246899131395369	1.64	0.38599849551783	0.62562965979653	0.291616992549309	0.1238	0.0682	0.005	0.0019	0.0074	0.0026	0.0019	0.0146	0.1467	0.0044	0.0068	0.0074	0.1126	0.0094	0.0055	0.0026	0.0028	0.1238	0.0829	0.0064	0.0054	0.0077	0.023	0.0075	0.0094	0.2059
19	rs4808034	16317874	1.15	0.246899131395369	1.64	0.38599849551783	0.618712363597015	0.286678328200725	0.1239	0.0682	0.005	0.0019	0.0074	0.0026	0.0019	0.0146	0.1467	0.0044	0.0068	0.0074	0.1126	0.0094	0.0055	0.0026	0.0028	0.1238	0.0829	0.0064	0.0054	0.0077	0.023	0.0075	0.0094	0.2059
19	rs62116325	16334083	1.15	0.246899131395369	1.63	0.414449909043039	0.624369349678761	0.293741383962787	0.1239	0.0682	0.005	0.0019	0.0074	0.0026	0.0019	0.0146	0.1467	0.0044	0.0067	0.0074	0.1126	0.0094	0.0055	0.0026	0.0028	0.1238	0.0829	0.0064	0.0055	0.0077	0.023	0.0075	0.0094	0.2059
19	rs117176393	16339431	1.15	0.246899131395369	1.63	0.414449909043039	0.623110203111552	0.292796633443496	0.1239	0.0682	0.005	0.0019	0.0074	0.0026	0.0019	0.0146	0.1467	0.0044	0.0067	0.0074	0.1126	0.0094	0.0055	0.0026	0.0028	0.1238	0.0829	0.0064	0.0055	0.0077	0.023	0.0075	0.0094	0.2059
19	rs78742785	16344759	1.15	0.246899131395369	1.64	0.38599849551783	0.618015607508103	0.292560589846934	0.1239	0.0682	0.005	0.002	0.0074	0.0026	0.0019	0.0146	0.1467	0.0044	0.0067	0.0074	0.1125	0.0095	0.0055	0.0026	0.0028	0.1239	0.0829	0.0064	0.0055	0.0077	0.023	0.0075	0.0094	0.2059
19	rs285280	16346751	1.15	0.246899131395369	1.62	0.444280725791627	0.593856996298122	0.270634511739007	0.1239	0.0682	0.005	0.002	0.0074	0.0026	0.002	0.0147	0.1467	0.0045	0.0067	0.0075	0.1122	0.0096	0.0055	0.0026	0.0028	0.1242	0.0826	0.0063	0.0055	0.0076	0.0231	0.0075	0.0094	0.2059
19	rs62116348	16347113	1.15	0.246899131395369	1.62	0.444280725791627	0.614815171528709	0.277923629930956	0.1239	0.0681	0.005	0.002	0.0073	0.0026	0.0019	0.0147	0.1467	0.0045	0.0066	0.0075	0.1122	0.0095	0.0055	0.0026	0.0028	0.1243	0.0826	0.0063	0.0055	0.0076	0.023	0.0075	0.0093	0.206
19	rs12982021	16355135	1.15	0.246899131395369	1.62	0.444280725791627	0.640702236544132	0.299904604025761	0.1239	0.068	0.0049	0.002	0.0074	0.0026	0.0019	0.0147	0.1469	0.0045	0.0066	0.0075	0.1121	0.0096	0.0054	0.0026	0.0028	0.1242	0.0825	0.0063	0.0055	0.0076	0.023	0.0075	0.0093	0.2061
19	rs73012975	16370369	1.15	0.246899131395369	1.61	0.475515229965307	0.680549472544951	0.308501458121557	0.1245	0.0676	0.0049	0.002	0.0074	0.0026	0.0019	0.0148	0.1464	0.0044	0.0066	0.0075	0.1117	0.0096	0.0055	0.0027	0.0029	0.1245	0.0824	0.0062	0.0055	0.0076	0.0228	0.0075	0.0093	0.207
19	rs12980286	16370488	1.15	0.246899131395369	1.61	0.475515229965307	0.673072454109973	0.303119890231718	0.1245	0.0676	0.0049	0.002	0.0074	0.0026	0.0019	0.0148	0.1464	0.0044	0.0066	0.0075	0.1117	0.0096	0.0055	0.0027	0.0029	0.1245	0.0825	0.0062	0.0055	0.0076	0.0228	0.0075	0.0093	0.207
19	rs17796053	16371818	1.15	0.246899131395369	1.62	0.444280725791627	0.680040150498238	0.33055052134731	0.1245	0.0677	0.0049	0.0019	0.0074	0.0026	0.0018	0.0147	0.1463	0.0044	0.0066	0.0075	0.1116	0.0096	0.0055	0.0027	0.0029	0.1247	0.0824	0.0062	0.0055	0.0076	0.0227	0.0075	0.0093	0.2069
19	rs57178423	16371881	1.15	0.246899131395369	1.62	0.444280725791627	0.683098649229019	0.333000619763289	0.1245	0.0677	0.0049	0.0019	0.0074	0.0026	0.0018	0.0147	0.1463	0.0044	0.0066	0.0075	0.1117	0.0096	0.0055	0.0027	0.0029	0.1247	0.0824	0.0062	0.0055	0.0076	0.0227	0.0075	0.0093	0.2069
19	rs11671078	16373071	1.15	0.246899131395369	1.62	0.444280725791627	0.681131764457575	0.341246656018996	0.1246	0.0678	0.005	0.002	0.0074	0.0026	0.0019	0.0147	0.1462	0.0043	0.0066	0.0075	0.1118	0.0096	0.0055	0.0027	0.0029	0.1247	0.0822	0.0062	0.0055	0.0077	0.0227	0.0075	0.0093	0.2067
19	rs62118072	16374702	1.15	0.246899131395369	1.62	0.444280725791627	0.483958203953322	0.313308713535886	0.127	0.0669	0.0049	0.0021	0.007	0.0024	0.002	0.0156	0.1479	0.0041	0.0064	0.0074	0.1114	0.0088	0.0054	0.0026	0.0028	0.1257	0.0829	0.0057	0.0055	0.0075	0.0213	0.0071	0.0094	0.206
19	rs285263	16376773	1.12	0.339600448506511	1.63	0.414449909043039	0.545832639992197	0.365321099287095	0.1292	0.066	0.0047	0.0022	0.0067	0.0022	0.0021	0.0164	0.1495	0.0038	0.0062	0.0073	0.111	0.008	0.0053	0.0025	0.0026	0.1266	0.0836	0.0052	0.0054	0.0074	0.02	0.0068	0.0095	0.2053
19	Affx-15609597	16376784	1.12	0.339600448506511	1.63	0.414449909043039	0.545766895255951	0.364691529659476	0.1292	0.066	0.0047	0.0022	0.0067	0.0022	0.0021	0.0164	0.1495	0.0038	0.0062	0.0073	0.111	0.008	0.0053	0.0025	0.0026	0.1266	0.0836	0.0052	0.0054	0.0074	0.02	0.0068	0.0095	0.2053
19	rs67712849	16387640	1.11	0.375177619549844	1.63	0.414449909043039	0.413022586658407	0.23998130709183	0.1298	0.0657	0.0048	0.0023	0.0067	0.0022	0.0021	0.0168	0.1497	0.0038	0.0062	0.0074	0.1108	0.0079	0.0054	0.0025	0.0026	0.1269	0.0836	0.0051	0.0055	0.0074	0.0195	0.0069	0.0093	0.2051
19	rs12151106	16388394	1.11	0.375177619549844	1.63	0.414449909043039	0.423480760233066	0.237765735486147	0.1299	0.0657	0.0047	0.0023	0.0067	0.0022	0.0021	0.0169	0.1499	0.0037	0.0062	0.0074	0.111	0.0079	0.0054	0.0025	0.0026	0.127	0.083	0.0051	0.0055	0.0074	0.0196	0.0068	0.0093	0.205
19	rs74429010	16390181	1.1	0.413206464175836	1.63	0.414449909043039	0.326532977164164	0.176253736723342	0.1305	0.0654	0.0046	0.0025	0.0066	0.0022	0.0024	0.0174	0.1505	0.0036	0.006	0.0071	0.1103	0.0076	0.0053	0.0026	0.0025	0.1278	0.0835	0.0051	0.0055	0.0071	0.0197	0.0068	0.0091	0.2044
19	rs12977515	16391727	1.08	0.496867270490283	1.63	0.414449909043039	0.285801637207773	0.12799439413275	0.1309	0.065	0.0044	0.0027	0.0065	0.0022	0.0026	0.0179	0.1511	0.0035	0.0059	0.0068	0.1096	0.0074	0.0053	0.0027	0.0024	0.1285	0.0839	0.005	0.0055	0.0069	0.0199	0.0067	0.009	0.2038
19	rs71336708	16392360	1.08	0.496867270490283	1.63	0.414449909043039	0.275649860644226	0.115130938815901	0.131	0.0651	0.0044	0.0027	0.0065	0.0022	0.0026	0.018	0.1512	0.0035	0.0059	0.0067	0.1095	0.0073	0.0053	0.0028	0.0023	0.1284	0.084	0.005	0.0054	0.0068	0.02	0.0067	0.009	0.2036
19	rs8111402	16395596	1.07	0.542615033110665	1.63	0.414449909043039	0.21175793603861	0.0906121869682593	0.1312	0.0651	0.0043	0.0028	0.0064	0.0022	0.0027	0.0181	0.1513	0.0036	0.0059	0.0066	0.1094	0.0073	0.0053	0.0028	0.0023	0.1283	0.084	0.0051	0.0054	0.0068	0.02	0.0067	0.0089	0.2034
19	rs17642306	16403060	1.06	0.591046266007479	1.63	0.414449909043039	0.180092964680145	0.0637503875308753	0.1313	0.065	0.0042	0.0029	0.0064	0.0022	0.0028	0.0184	0.1522	0.0035	0.006	0.0063	0.1092	0.0074	0.0053	0.0027	0.0023	0.1282	0.0849	0.005	0.0055	0.0066	0.0199	0.0066	0.0087	0.2027
19	rs10424897	16405060	1.06	0.591046266007479	1.63	0.414449909043039	0.151151420832788	0.0782395183870295	0.1313	0.0649	0.0042	0.003	0.0064	0.0022	0.0029	0.0185	0.1524	0.0034	0.006	0.0062	0.1091	0.0075	0.0053	0.0027	0.0023	0.1282	0.0853	0.005	0.0055	0.0065	0.0199	0.0066	0.0086	0.2025
19	rs373044	16405117	1.06	0.591046266007479	1.64	0.38599849551783	0.150456724361725	0.0773578385758807	0.1313	0.0649	0.0042	0.003	0.0064	0.0022	0.0029	0.0185	0.1524	0.0034	0.006	0.0062	0.1091	0.0075	0.0053	0.0027	0.0023	0.1282	0.0853	0.005	0.0055	0.0065	0.0199	0.0066	0.0086	0.2025
19	rs76371796	16405244	1.06	0.591046266007479	1.64	0.38599849551783	0.149698041224131	0.0635475851875955	0.1313	0.0649	0.0042	0.003	0.0064	0.0022	0.0029	0.0185	0.1525	0.0034	0.006	0.0062	0.109	0.0075	0.0053	0.0027	0.0023	0.1281	0.0853	0.005	0.0055	0.0065	0.0198	0.0066	0.0086	0.2024
19	rs390017	16406034	1.06	0.591046266007479	1.64	0.38599849551783	0.140168474811856	0.0625376679516786	0.1314	0.0648	0.0042	0.003	0.0064	0.0023	0.0029	0.0187	0.1528	0.0034	0.006	0.0062	0.1087	0.0076	0.0054	0.0027	0.0023	0.1278	0.0856	0.0051	0.0055	0.0065	0.0197	0.0066	0.0082	0.2025
19	rs8104380	16407776	1.05	0.642211085129376	1.64	0.38599849551783	0.166353678108706	0.0335665993151485	0.1306	0.0647	0.0043	0.0032	0.0064	0.0024	0.0033	0.0196	0.1522	0.0033	0.0064	0.0061	0.1075	0.0078	0.0053	0.0028	0.0023	0.1288	0.0847	0.005	0.0055	0.0063	0.0202	0.0065	0.0084	0.2028
19	rs12973238	16408009	1.05	0.642211085129376	1.64	0.38599849551783	0.159362211774863	0.0356337917797721	0.1305	0.065	0.0043	0.0032	0.0063	0.0025	0.0033	0.0199	0.1525	0.0033	0.0064	0.006	0.1067	0.0076	0.0056	0.0029	0.0023	0.1286	0.0847	0.0049	0.0055	0.0063	0.0203	0.0065	0.0082	0.203
19	rs74653574	16408418	1.05	0.642211085129376	1.64	0.38599849551783	0.153079956691581	0.0299895715503581	0.1303	0.0654	0.0042	0.0032	0.0063	0.0025	0.0034	0.02	0.1526	0.0033	0.0064	0.006	0.1062	0.0073	0.0056	0.0029	0.0024	0.1285	0.0847	0.0049	0.0055	0.0062	0.0203	0.0064	0.0082	0.2035
19	rs533086	16411841	1.05	0.642211085129376	1.64	0.38599849551783	0.0495875123749139	0.0103761737012099	0.1275	0.0657	0.0042	0.0033	0.0063	0.0027	0.0034	0.0203	0.154	0.0034	0.0067	0.0061	0.1035	0.0075	0.0055	0.0031	0.0026	0.1305	0.0852	0.0063	0.0056	0.0061	0.0209	0.0057	0.0082	0.2023
19	rs10419921	16412879	1.05	0.642211085129376	1.64	0.38599849551783	0.0441711453172163	0.00563145644604558	0.1268	0.0657	0.0042	0.0033	0.0064	0.0029	0.0034	0.0206	0.1541	0.0034	0.0068	0.0061	0.103	0.0077	0.0054	0.0031	0.0026	0.1308	0.0849	0.0063	0.0056	0.006	0.0209	0.0057	0.0082	0.2023
19	rs4808483	16418618	1.06	0.591046266007479	1.66	0.333131717406117	0.0137842758720508	0.00158367166221767	0.126	0.0656	0.0042	0.0034	0.0065	0.0033	0.0036	0.0209	0.1534	0.0041	0.007	0.006	0.1007	0.0077	0.0055	0.0035	0.0026	0.1336	0.0839	0.0063	0.0058	0.0058	0.0211	0.0058	0.0082	0.2017
19	rs74366434	16423979	1.07	0.542615033110665	1.66	0.333131717406117	0.010672325376414	0.00122295587680756	0.1257	0.0656	0.0042	0.0036	0.0066	0.0036	0.0038	0.0212	0.1535	0.0043	0.0072	0.006	0.0992	0.0078	0.0055	0.0037	0.0026	0.1352	0.0831	0.0063	0.0061	0.0058	0.0213	0.006	0.0082	0.2004
19	rs386869	16426657	1.07	0.542615033110665	1.66	0.333131717406117	0.00847136785864087	0.000611063947404755	0.1255	0.0655	0.0042	0.0036	0.0066	0.0037	0.0038	0.0211	0.1533	0.0045	0.0072	0.006	0.0991	0.0079	0.0055	0.0037	0.0026	0.1352	0.083	0.0065	0.0062	0.0059	0.0213	0.0061	0.0082	0.2002
19	rs75190808	16427724	1.07	0.542615033110665	1.66	0.333131717406117	0.0104944958040965	0.00528196396567066	0.1253	0.0656	0.0042	0.0037	0.0067	0.0038	0.0039	0.0212	0.1531	0.0046	0.0073	0.0059	0.0986	0.008	0.0056	0.0038	0.0026	0.1352	0.0828	0.0065	0.0062	0.0059	0.0214	0.006	0.0083	0.2001
19	rs12986148	16429375	1.07	0.542615033110665	1.66	0.333131717406117	0.0123040664595469	0.00245123031379081	0.125	0.0657	0.004	0.0038	0.0067	0.004	0.004	0.0212	0.1532	0.0046	0.0073	0.0059	0.098	0.0081	0.0057	0.0038	0.0027	0.1353	0.0825	0.0064	0.0062	0.006	0.0216	0.006	0.0083	0.2001
19	rs35101961	16433250	1.08	0.496867270490283	1.66	0.333131717406117	0.0120169595348516	0.00502273721577215	0.1245	0.066	0.004	0.004	0.0067	0.0042	0.0041	0.0211	0.1532	0.0048	0.0073	0.0059	0.0972	0.0081	0.0058	0.0039	0.0028	0.1359	0.0826	0.0064	0.0062	0.006	0.0219	0.0058	0.0084	0.1997
19	rs4808485	16439498	1.08	0.496867270490283	1.66	0.333131717406117	0.0106940338302321	0.00312190744713303	0.1239	0.0666	0.0039	0.0042	0.0067	0.0044	0.0042	0.021	0.1531	0.0049	0.0072	0.0058	0.0958	0.0081	0.0061	0.004	0.0029	0.1367	0.0826	0.0064	0.0062	0.0061	0.0224	0.0055	0.0086	0.1989
19	rs10419651	16439800	1.08	0.496867270490283	1.65	0.358901199458623	0.0128374813062908	0.00508194122265709	0.1237	0.0669	0.0039	0.0043	0.0067	0.0045	0.0043	0.021	0.1531	0.005	0.0072	0.0057	0.0954	0.0081	0.0061	0.004	0.0029	0.1366	0.0825	0.0064	0.0063	0.0061	0.0225	0.0054	0.0086	0.1991
19	rs115642275	16440845	1.09	0.453749840114468	1.65	0.358901199458623	0.0195152226996216	0.00478962435628407	0.1232	0.067	0.0039	0.0044	0.0069	0.0046	0.0044	0.021	0.1534	0.0051	0.0072	0.0057	0.0944	0.008	0.0063	0.004	0.003	0.1366	0.0823	0.0063	0.0063	0.0061	0.0228	0.0055	0.0085	0.1994
19	rs34006614	16442782	1.09	0.453749840114468	1.65	0.358901199458623	0.0291920559837517	0.00603616263422687	0.1223	0.0673	0.0039	0.0045	0.0072	0.0048	0.0047	0.0212	0.1532	0.0051	0.0072	0.0058	0.0927	0.008	0.0066	0.0043	0.0031	0.1363	0.0827	0.0062	0.0063	0.0061	0.0225	0.0056	0.0085	0.1999
19	rs10406094	16446148	1.09	0.453749840114468	1.65	0.358901199458623	0.0873683764560646	0.00494437470306667	0.1205	0.0677	0.004	0.004	0.0066	0.0052	0.0046	0.022	0.1537	0.0055	0.0071	0.0065	0.0918	0.0079	0.0073	0.004	0.003	0.1347	0.0849	0.006	0.0061	0.006	0.0216	0.0058	0.0085	0.2013
19	rs73018627	16448757	1.09	0.453749840114468	1.64	0.38599849551783	0.183339215757597	0.0124258456638131	0.1198	0.0678	0.0041	0.0036	0.0066	0.0052	0.0045	0.0227	0.154	0.0058	0.007	0.0067	0.0908	0.0078	0.0078	0.0038	0.0029	0.1337	0.0866	0.0058	0.0059	0.0058	0.0216	0.0058	0.0084	0.2018
19	rs111776577	16449874	1.09	0.453749840114468	1.64	0.38599849551783	0.222285525003817	0.010665811130143	0.1196	0.0679	0.0041	0.0036	0.0067	0.0052	0.0044	0.0229	0.154	0.0058	0.007	0.0067	0.0905	0.0078	0.0079	0.0038	0.0028	0.1335	0.0869	0.0057	0.0059	0.0058	0.0216	0.0058	0.0083	0.2018
19	rs6512102	16454110	1.09	0.453749840114468	1.64	0.38599849551783	0.214626496808067	0.00936728350879615	0.1195	0.0678	0.0041	0.0035	0.0068	0.0052	0.0044	0.023	0.1541	0.0058	0.007	0.0067	0.0905	0.0078	0.0079	0.0037	0.0028	0.1335	0.087	0.0057	0.0059	0.0058	0.0216	0.0058	0.0083	0.2019
19	rs17642401	16455773	1.09	0.453749840114468	1.64	0.38599849551783	0.223860287278249	0.010841548984753	0.1196	0.0678	0.0041	0.0035	0.0067	0.0052	0.0044	0.0231	0.1541	0.0059	0.0069	0.0067	0.0906	0.0078	0.008	0.0037	0.0028	0.1336	0.087	0.0058	0.0059	0.0058	0.0216	0.0058	0.0082	0.2017
19	rs73018639	16458528	1.09	0.453749840114468	1.64	0.38599849551783	0.21095380913902	0.00961453828596024	0.1197	0.0678	0.0041	0.0035	0.0069	0.0051	0.0044	0.0231	0.1536	0.0059	0.0069	0.0067	0.0906	0.0078	0.008	0.0037	0.0029	0.1336	0.087	0.0057	0.0059	0.0058	0.0216	0.0058	0.0082	0.2019
19	rs11673289	16459005	1.09	0.453749840114468	1.64	0.38599849551783	0.208073218371334	0.0088032617126953	0.1198	0.0678	0.0041	0.0035	0.0069	0.0051	0.0043	0.0231	0.1536	0.0059	0.0069	0.0067	0.0906	0.0078	0.008	0.0037	0.0029	0.1335	0.087	0.0057	0.0059	0.0058	0.0216	0.0058	0.0082	0.2019
19	rs79112293	16467754	1.09	0.453749840114468	1.64	0.38599849551783	0.196504128630662	0.00770486185456981	0.1199	0.068	0.0041	0.0034	0.0068	0.0051	0.0043	0.0229	0.1538	0.006	0.0068	0.0067	0.0907	0.0079	0.008	0.0037	0.0028	0.1333	0.0871	0.0058	0.0059	0.0058	0.0215	0.0057	0.0082	0.202
19	rs118028279	16470527	1.09	0.453749840114468	1.64	0.38599849551783	0.189932004414111	0.00696019720309229	0.1198	0.0684	0.0041	0.0033	0.0068	0.0051	0.0043	0.0227	0.1538	0.006	0.0067	0.0067	0.0909	0.0079	0.008	0.0036	0.0028	0.133	0.0874	0.0058	0.0058	0.0058	0.0214	0.0056	0.0081	0.2024
19	rs35042571	16479411	1.09	0.453749840114468	1.64	0.38599849551783	0.190045540469099	0.00629943630787076	0.1198	0.0686	0.0041	0.0032	0.0067	0.0051	0.0043	0.0226	0.154	0.0061	0.0066	0.0066	0.091	0.0078	0.008	0.0036	0.0028	0.1328	0.0877	0.0058	0.0058	0.0058	0.0212	0.0055	0.0081	0.2026
19	rs117412491	16479677	1.09	0.453749840114468	1.63	0.414449909043039	0.190500073140265	0.00636618263033342	0.1198	0.0686	0.0041	0.0032	0.0067	0.0051	0.0043	0.0226	0.154	0.0061	0.0066	0.0066	0.091	0.0078	0.008	0.0036	0.0028	0.1328	0.0877	0.0058	0.0058	0.0058	0.0212	0.0055	0.0081	0.2026
19	rs59033629	16484637	1.09	0.453749840114468	1.63	0.414449909043039	0.19057588901061	0.00603616263422687	0.1198	0.0687	0.0041	0.0032	0.0066	0.0051	0.0043	0.0226	0.154	0.0061	0.0066	0.0066	0.0911	0.0078	0.008	0.0035	0.0028	0.1328	0.0877	0.0058	0.0058	0.0058	0.0212	0.0055	0.008	0.2027
19	rs7250165	16490595	1.09	0.453749840114468	1.63	0.414449909043039	0.208711419650514	0.00552742830914574	0.1199	0.0688	0.0041	0.0032	0.0066	0.0051	0.0043	0.0225	0.1539	0.0061	0.0066	0.0066	0.0912	0.0078	0.008	0.0035	0.0028	0.1326	0.0877	0.0059	0.0058	0.0057	0.0212	0.0055	0.008	0.2027
19	rs2290669	16495774	1.09	0.453749840114468	1.63	0.414449909043039	0.211355657255377	0.00530219273964151	0.1199	0.0688	0.0041	0.0032	0.0065	0.0051	0.0043	0.0225	0.154	0.006	0.0066	0.0066	0.0913	0.0078	0.008	0.0035	0.0028	0.1326	0.0877	0.0059	0.0058	0.0057	0.0212	0.0055	0.008	0.2027
19	rs1870071	16505106	1.09	0.453749840114468	1.62	0.444280725791627	0.196349838665096	0.00386485833969723	0.1195	0.0688	0.0041	0.0032	0.0066	0.0051	0.0044	0.0225	0.1544	0.006	0.0065	0.0065	0.0913	0.0078	0.0079	0.0036	0.0028	0.1325	0.088	0.006	0.0058	0.0057	0.0213	0.0054	0.0079	0.2025
19	rs73021131	16505722	1.09	0.453749840114468	1.62	0.444280725791627	0.196465549667674	0.00386485833969723	0.1195	0.0688	0.0041	0.0032	0.0066	0.0051	0.0044	0.0225	0.1544	0.006	0.0065	0.0065	0.0913	0.0078	0.0079	0.0036	0.0028	0.1325	0.088	0.006	0.0058	0.0057	0.0213	0.0054	0.0079	0.2025
19	rs73021138	16517281	1.09	0.453749840114468	1.63	0.414449909043039	0.192667590608788	0.00362962410638939	0.1194	0.0689	0.0041	0.0031	0.0066	0.0051	0.0044	0.0225	0.1547	0.006	0.0065	0.0064	0.0914	0.0078	0.0079	0.0035	0.0028	0.1324	0.0881	0.006	0.0057	0.0057	0.0213	0.0054	0.0079	0.2027
19	rs117047710	16517366	1.09	0.453749840114468	1.63	0.414449909043039	0.192667590608788	0.00361312759372091	0.1194	0.0689	0.0041	0.0031	0.0066	0.0051	0.0044	0.0225	0.1547	0.006	0.0065	0.0064	0.0914	0.0078	0.0079	0.0035	0.0028	0.1324	0.0881	0.006	0.0057	0.0057	0.0213	0.0054	0.0079	0.2027
19	rs73021141	16518631	1.09	0.453749840114468	1.63	0.414449909043039	0.192438770565446	0.0036461613780984	0.1194	0.0689	0.0041	0.0031	0.0066	0.0051	0.0044	0.0225	0.1547	0.006	0.0065	0.0064	0.0914	0.0078	0.0079	0.0035	0.0028	0.1324	0.0881	0.006	0.0057	0.0057	0.0213	0.0054	0.0079	0.2027
19	rs56397532	16526986	1.09	0.453749840114468	1.62	0.444280725791627	0.189932004414111	0.00396812343301607	0.1194	0.0688	0.0041	0.0031	0.0066	0.0051	0.0044	0.0225	0.1547	0.006	0.0065	0.0064	0.0914	0.0078	0.0079	0.0035	0.0028	0.1324	0.0881	0.0061	0.0058	0.0057	0.0213	0.0054	0.0079	0.2027
19	rs17642703	16546969	1.09	0.453749840114468	1.63	0.414449909043039	0.190993184892752	0.00348262188406586	0.1194	0.0688	0.0041	0.0031	0.0066	0.0051	0.0044	0.0225	0.1548	0.006	0.0065	0.0064	0.0913	0.0078	0.0079	0.0035	0.0029	0.1324	0.0881	0.0061	0.0058	0.0057	0.0213	0.0054	0.0079	0.2027
19	rs17709957	16547607	1.09	0.453749840114468	1.63	0.414449909043039	0.191069112979028	0.00348262188406586	0.1194	0.0688	0.0041	0.0031	0.0066	0.0051	0.0044	0.0225	0.1548	0.006	0.0065	0.0064	0.0913	0.0078	0.0079	0.0035	0.0029	0.1324	0.0881	0.0061	0.0058	0.0057	0.0213	0.0054	0.0079	0.2027
19	rs10411936	16548375	1.09	0.453749840114468	1.63	0.414449909043039	0.190879325133004	0.00345040249448486	0.1194	0.0688	0.0041	0.0031	0.0066	0.0051	0.0044	0.0225	0.1548	0.006	0.0065	0.0064	0.0913	0.0078	0.0079	0.0035	0.0029	0.1324	0.0882	0.0061	0.0058	0.0057	0.0213	0.0054	0.0079	0.2027
19	rs73511162	16556694	1.09	0.453749840114468	1.63	0.414449909043039	0.19023485355025	0.00318309897680004	0.1194	0.0689	0.0041	0.0031	0.0066	0.0051	0.0044	0.0224	0.1548	0.006	0.0065	0.0064	0.0913	0.0078	0.0079	0.0035	0.0028	0.1325	0.0883	0.006	0.0058	0.0057	0.0212	0.0053	0.0079	0.2028
19	rs79788231	16569843	1.09	0.453749840114468	1.63	0.414449909043039	0.182894576694144	0.00332315108553433	0.1195	0.069	0.004	0.0031	0.0065	0.005	0.0043	0.0224	0.1548	0.0059	0.0064	0.0063	0.0913	0.0078	0.0078	0.0034	0.0029	0.1324	0.0885	0.006	0.0058	0.0057	0.0212	0.0053	0.0078	0.2031
19	rs73511194	16577282	1.09	0.453749840114468	1.63	0.414449909043039	0.156641914510086	0.00231995385091221	0.1196	0.0697	0.0039	0.0031	0.0063	0.0049	0.0041	0.0222	0.155	0.0057	0.0063	0.0061	0.0914	0.0077	0.0077	0.0033	0.0029	0.1318	0.0893	0.006	0.0058	0.0056	0.0209	0.005	0.0076	0.2041
19	rs8103521	16589750	1.09	0.453749840114468	1.64	0.38599849551783	0.150126582771057	0.00297176061197019	0.1198	0.0699	0.0039	0.0031	0.0062	0.0049	0.004	0.0221	0.1552	0.0055	0.0062	0.006	0.0916	0.0077	0.0076	0.0032	0.0029	0.1318	0.0892	0.006	0.0059	0.0056	0.0208	0.005	0.0075	0.2046
19	rs118051449	16589807	1.09	0.453749840114468	1.63	0.414449909043039	0.150456724361725	0.00300146665283231	0.1198	0.0699	0.0039	0.0031	0.0062	0.0049	0.004	0.0221	0.1552	0.0055	0.0062	0.006	0.0916	0.0077	0.0076	0.0032	0.0029	0.1318	0.0892	0.006	0.0059	0.0056	0.0208	0.005	0.0075	0.2046
19	rs118131979	16593318	1.09	0.453749840114468	1.63	0.414449909043039	0.145161320272283	0.00261403167329225	0.1199	0.0699	0.0039	0.0031	0.0062	0.0049	0.004	0.0221	0.1552	0.0055	0.0062	0.006	0.0917	0.0077	0.0076	0.0032	0.0029	0.1318	0.0893	0.006	0.0059	0.0055	0.0208	0.005	0.0075	0.2046
19	rs12459238	16593359	1.09	0.453749840114468	1.63	0.414449909043039	0.145064319861244	0.00261403167329225	0.1199	0.0699	0.0039	0.0031	0.0062	0.0049	0.004	0.0221	0.1552	0.0055	0.0062	0.006	0.0917	0.0077	0.0076	0.0032	0.0029	0.1318	0.0893	0.006	0.0059	0.0055	0.0208	0.005	0.0075	0.2046
19	rs12982931	16600823	1.09	0.453749840114468	1.63	0.414449909043039	0.122721951275622	0.00172289164738791	0.1201	0.07	0.0038	0.0031	0.0061	0.0048	0.004	0.022	0.1558	0.0054	0.006	0.0059	0.0917	0.0077	0.0074	0.0031	0.003	0.1318	0.0898	0.006	0.0059	0.0052	0.0207	0.0049	0.0075	0.2051
19	rs967886	16607233	1.09	0.453749840114468	1.63	0.414449909043039	0.0872501508224869	0.00269759498794566	0.1203	0.0701	0.0037	0.0031	0.006	0.0045	0.0038	0.0218	0.1558	0.0052	0.006	0.0058	0.0921	0.0076	0.0074	0.003	0.003	0.1319	0.09	0.006	0.0058	0.0052	0.0206	0.0049	0.0074	0.2056
19	rs728116	16611978	1.1	0.413206464175836	1.63	0.414449909043039	0.0780537942972116	0.00226855755860148	0.1204	0.0701	0.0037	0.0031	0.006	0.0044	0.0037	0.0216	0.156	0.0052	0.0059	0.0058	0.0926	0.0076	0.0073	0.0028	0.003	0.1319	0.0901	0.006	0.0057	0.0051	0.0204	0.0048	0.0073	0.206
19	rs728117	16612011	1.1	0.413206464175836	1.63	0.414449909043039	0.0781418643292368	0.00249139089672747	0.1205	0.0702	0.0037	0.0031	0.006	0.0044	0.0037	0.0216	0.156	0.0051	0.0059	0.0058	0.0926	0.0076	0.0073	0.0028	0.0029	0.1319	0.0902	0.006	0.0057	0.0051	0.0204	0.0048	0.0073	0.2061
19	rs7259026	16623119	1.1	0.413206464175836	1.64	0.38599849551783	0.0734772397943387	0.00273991852739317	0.1206	0.0702	0.0037	0.0031	0.0059	0.0044	0.0036	0.0216	0.156	0.0051	0.0059	0.0058	0.0928	0.0077	0.0072	0.0028	0.003	0.1317	0.0901	0.0061	0.0057	0.0051	0.0204	0.0048	0.0073	0.2061
19	rs117089928	16642465	1.1	0.413206464175836	1.65	0.358901199458623	0.0552768605167749	0.00285455049862402	0.1207	0.0702	0.0036	0.003	0.0058	0.0042	0.0035	0.0216	0.156	0.0052	0.0058	0.0057	0.0935	0.0077	0.007	0.0028	0.003	0.1314	0.0901	0.0062	0.0057	0.0052	0.0201	0.0048	0.0072	0.2064
19	rs73023062	16642557	1.1	0.413206464175836	1.65	0.358901199458623	0.0552417634247205	0.00285455049862402	0.1207	0.0702	0.0036	0.003	0.0058	0.0042	0.0035	0.0216	0.156	0.0052	0.0058	0.0057	0.0935	0.0077	0.007	0.0028	0.003	0.1314	0.0901	0.0062	0.0057	0.0052	0.0201	0.0048	0.0072	0.2064
19	rs117366977	16648046	1.1	0.413206464175836	1.66	0.333131717406117	0.0534543278062867	0.0028112617016533	0.1207	0.0702	0.0035	0.003	0.0058	0.0042	0.0035	0.0216	0.156	0.0052	0.0058	0.0057	0.0936	0.0077	0.007	0.0028	0.003	0.1313	0.0901	0.0062	0.0057	0.0052	0.0201	0.0048	0.0072	0.2065
19	rs78124618	16660070	1.1	0.413206464175836	1.65	0.358901199458623	0.0470227319391993	0.00261403167329225	0.1207	0.0703	0.0035	0.003	0.0058	0.0042	0.0035	0.0217	0.156	0.0052	0.0057	0.0057	0.0939	0.0077	0.0068	0.0028	0.0031	0.1312	0.0901	0.0063	0.0057	0.0052	0.02	0.0048	0.0072	0.2066
19	rs1985857	16664264	1.1	0.413206464175836	1.65	0.358901199458623	0.0448231436692814	0.00275410673569419	0.1207	0.0703	0.0035	0.003	0.0058	0.0041	0.0035	0.0217	0.156	0.0052	0.0057	0.0057	0.0939	0.0077	0.0068	0.0028	0.0031	0.1312	0.0901	0.0063	0.0057	0.0052	0.02	0.0048	0.0072	0.2066
19	rs117188970	16664679	1.1	0.413206464175836	1.65	0.358901199458623	0.0418601038540876	0.0026835674621607	0.1207	0.0703	0.0035	0.003	0.0058	0.0041	0.0035	0.0217	0.156	0.0052	0.0057	0.0057	0.094	0.0077	0.0068	0.0029	0.0031	0.1312	0.0899	0.0063	0.0057	0.0052	0.02	0.0048	0.0072	0.2066
19	rs11667601	16670660	1.1	0.413206464175836	1.65	0.358901199458623	0.0411516470109287	0.00271166266581082	0.1207	0.0703	0.0035	0.003	0.0058	0.0041	0.0035	0.0217	0.156	0.0052	0.0057	0.0057	0.094	0.0077	0.0068	0.0029	0.0031	0.1312	0.0899	0.0063	0.0057	0.0052	0.02	0.0048	0.0072	0.2066
19	rs34923658	16684758	1.1	0.413206464175836	1.66	0.333131717406117	0.0378817712649095	0.00279691261628245	0.1207	0.0703	0.0036	0.003	0.0058	0.0041	0.0035	0.0217	0.1561	0.0052	0.0057	0.0057	0.0942	0.0078	0.0068	0.0029	0.003	0.1312	0.0895	0.0064	0.0057	0.0052	0.02	0.0048	0.0072	0.2067
19	rs16981316	16696546	1.1	0.413206464175836	1.66	0.333131717406117	0.0406364214881888	0.00294221606412984	0.1208	0.0703	0.0036	0.0029	0.0058	0.0041	0.0035	0.0217	0.1561	0.0052	0.0056	0.0057	0.0942	0.0078	0.0067	0.0029	0.0029	0.1313	0.0895	0.0064	0.0057	0.0052	0.02	0.0048	0.0071	0.2067
19	rs35556784	16697834	1.1	0.413206464175836	1.68	0.285465824887251	0.0466929228477814	0.00301638026007775	0.1208	0.0703	0.0036	0.0028	0.0058	0.0041	0.0034	0.0217	0.156	0.0052	0.0056	0.0057	0.0941	0.0078	0.0067	0.0029	0.0027	0.1314	0.0894	0.0064	0.0057	0.0052	0.02	0.0048	0.0071	0.2072
19	rs754292	16699813	1.1	0.413206464175836	1.66	0.333131717406117	0.0539363442088896	0.00346649184964892	0.1208	0.0703	0.0036	0.0028	0.0058	0.0041	0.0033	0.0216	0.156	0.0053	0.0056	0.0057	0.094	0.0078	0.0067	0.0029	0.0026	0.1315	0.0893	0.0064	0.0057	0.0052	0.02	0.0048	0.0071	0.2076
19	rs754291	16700051	1.1	0.413206464175836	1.61	0.475515229965307	0.0552593101106133	0.00372945938531935	0.1208	0.0703	0.0036	0.0028	0.0057	0.0041	0.0033	0.0216	0.156	0.0052	0.0056	0.0057	0.094	0.0078	0.0067	0.0029	0.0026	0.1315	0.0894	0.0064	0.0057	0.0052	0.02	0.0048	0.0071	0.2076
19	rs74632556	16703836	1.1	0.413206464175836	1.61	0.475515229965307	0.0538155684893048	0.00338645169771627	0.1208	0.0704	0.0036	0.0028	0.0057	0.0041	0.0033	0.0216	0.156	0.0053	0.0056	0.0057	0.094	0.0079	0.0067	0.0029	0.0026	0.1315	0.0893	0.0064	0.0057	0.0052	0.02	0.0048	0.0071	0.2077
19	rs73006531	16710008	1.1	0.413206464175836	1.59	0.542287549749139	0.0525668265960433	0.00324493877663223	0.1209	0.0704	0.0036	0.0027	0.0057	0.0041	0.0033	0.0216	0.156	0.0053	0.0056	0.0057	0.094	0.0079	0.0067	0.0029	0.0025	0.1314	0.0893	0.0064	0.0057	0.0052	0.02	0.0048	0.0071	0.2077
19	rs114826815	16716903	1.1	0.413206464175836	1.59	0.542287549749139	0.0513376729097934	0.00312190744713303	0.1209	0.0704	0.0036	0.0027	0.0057	0.0041	0.0033	0.0216	0.156	0.0053	0.0056	0.0057	0.0939	0.0079	0.0066	0.0029	0.0025	0.1314	0.0893	0.0064	0.0058	0.0052	0.02	0.0048	0.0071	0.2077
19	rs56200267	16723993	1.1	0.413206464175836	1.59	0.542287549749139	0.0502266873473041	0.00309155458713481	0.121	0.0705	0.0036	0.0027	0.0057	0.0041	0.0033	0.0216	0.1561	0.0053	0.0056	0.0057	0.0939	0.008	0.0066	0.0029	0.0025	0.1313	0.0893	0.0064	0.0058	0.0052	0.02	0.0048	0.0071	0.2078
19	rs73006543	16728041	1.1	0.413206464175836	1.59	0.542287549749139	0.0511041738641937	0.00318309897680004	0.121	0.0704	0.0036	0.0027	0.0057	0.0041	0.0032	0.0216	0.1561	0.0053	0.0056	0.0057	0.0938	0.008	0.0066	0.0029	0.0025	0.1312	0.0893	0.0064	0.0058	0.0052	0.02	0.0048	0.0071	0.2079
19	rs11668934	16731720	1.1	0.413206464175836	1.59	0.542287549749139	0.0522281287806694	0.00337056561168834	0.121	0.0703	0.0036	0.0027	0.0057	0.0041	0.0032	0.0216	0.1562	0.0053	0.0056	0.0058	0.0938	0.008	0.0067	0.0029	0.0025	0.1312	0.0893	0.0064	0.0058	0.0052	0.02	0.0048	0.0071	0.2079
19	rs79973107	16731915	1.1	0.413206464175836	1.59	0.542287549749139	0.0522450287872228	0.00340237842037429	0.121	0.0703	0.0036	0.0027	0.0057	0.0041	0.0032	0.0216	0.1562	0.0053	0.0056	0.0058	0.0938	0.008	0.0067	0.0029	0.0025	0.1312	0.0893	0.0064	0.0058	0.0052	0.02	0.0048	0.0071	0.208
19	rs10408776	16733385	1.1	0.413206464175836	1.59	0.542287549749139	0.0523634316170826	0.00358025681480751	0.121	0.0702	0.0036	0.0027	0.0057	0.0041	0.0032	0.0216	0.1562	0.0053	0.0056	0.0058	0.0938	0.008	0.0066	0.0029	0.0025	0.1312	0.0892	0.0064	0.0058	0.0052	0.02	0.0048	0.0071	0.208
19	rs74835640	16735394	1.1	0.413206464175836	1.59	0.542287549749139	0.0533000087861776	0.00393353821229958	0.121	0.0702	0.0036	0.0027	0.0057	0.0041	0.0032	0.0216	0.1563	0.0053	0.0056	0.0058	0.0938	0.008	0.0066	0.0029	0.0025	0.1312	0.0892	0.0064	0.0058	0.0052	0.02	0.0048	0.0071	0.208
19	rs76394982	16741300	1.1	0.413206464175836	1.6	0.508176723760061	0.0558227698825741	0.00492488694129684	0.121	0.07	0.0036	0.0027	0.0057	0.004	0.0032	0.0216	0.1564	0.0052	0.0056	0.0058	0.0938	0.008	0.0066	0.0029	0.0025	0.1312	0.0893	0.0064	0.0058	0.0052	0.02	0.0048	0.0071	0.2081
19	rs8112375	16754780	1.11	0.375177619549844	1.6	0.508176723760061	0.0744764601891316	0.0126792967297635	0.1228	0.0704	0.0035	0.0019	0.0058	0.0033	0.0023	0.022	0.1573	0.005	0.0057	0.0057	0.097	0.0083	0.0063	0.0024	0.002	0.1306	0.0899	0.0062	0.0047	0.0051	0.0182	0.0047	0.0065	0.209
19	rs4808051	16756182	1.11	0.375177619549844	1.6	0.508176723760061	0.0747757909861631	0.013096657248813	0.1229	0.0704	0.0035	0.0019	0.0057	0.0033	0.0023	0.022	0.1574	0.005	0.0057	0.0057	0.097	0.0082	0.0063	0.0024	0.002	0.1307	0.09	0.0061	0.0047	0.0051	0.0182	0.0047	0.0065	0.2089
19	rs2279448	16757546	1.11	0.375177619549844	1.6	0.508176723760061	0.0732868962573753	0.0136857626381835	0.1229	0.0703	0.0035	0.0019	0.0057	0.0032	0.0023	0.022	0.1572	0.005	0.0057	0.0057	0.097	0.0082	0.0063	0.0024	0.002	0.131	0.09	0.0061	0.0046	0.0051	0.0182	0.0047	0.0065	0.2089
19	rs706762	16757909	1.11	0.375177619549844	1.59	0.542287549749139	0.073413756389803	0.0136526932927299	0.1229	0.0703	0.0035	0.0019	0.0057	0.0032	0.0022	0.022	0.1572	0.005	0.0057	0.0057	0.097	0.0082	0.0063	0.0024	0.002	0.131	0.09	0.0061	0.0046	0.0051	0.0182	0.0047	0.0065	0.2089
19	rs114068818	16767431	1.11	0.375177619549844	1.59	0.542287549749139	0.0743484133001554	0.0149720453936491	0.123	0.0702	0.0034	0.0018	0.0057	0.0032	0.0022	0.022	0.1573	0.005	0.0057	0.0057	0.097	0.0083	0.0063	0.0023	0.0019	0.1314	0.0899	0.0061	0.0046	0.0051	0.0182	0.0047	0.0066	0.2089
19	rs62116928	16769056	1.11	0.375177619549844	1.59	0.542287549749139	0.0747543844513631	0.0151107951997655	0.123	0.0702	0.0034	0.0018	0.0057	0.0032	0.0022	0.022	0.1573	0.005	0.0057	0.0057	0.097	0.0083	0.0062	0.0023	0.0019	0.1314	0.0899	0.0061	0.0046	0.0051	0.0182	0.0047	0.0066	0.2089
19	rs7245599	16769327	1.11	0.375177619549844	1.6	0.508176723760061	0.0744551091378193	0.0152152752707389	0.123	0.0702	0.0034	0.0018	0.0057	0.0032	0.0022	0.022	0.1573	0.005	0.0057	0.0057	0.097	0.0083	0.0062	0.0023	0.0019	0.1314	0.0899	0.0061	0.0046	0.0051	0.0182	0.0047	0.0066	0.2089
19	rs80297643	16773592	1.11	0.375177619549844	1.6	0.508176723760061	0.0812872743630402	0.0279897283905579	0.1231	0.0702	0.0034	0.0018	0.0057	0.0031	0.0022	0.022	0.1573	0.005	0.0057	0.0057	0.0971	0.0083	0.0062	0.0023	0.0019	0.1314	0.0899	0.0061	0.0046	0.0051	0.0182	0.0047	0.0066	0.2089
19	rs2633335	16796295	1.11	0.375177619549844	1.6	0.508176723760061	0.0659535290791429	0.0508398538774905	0.1239	0.0705	0.0033	0.0018	0.0056	0.0028	0.002	0.0221	0.1574	0.0048	0.0057	0.0055	0.0975	0.0083	0.0058	0.0022	0.0018	0.1316	0.0896	0.0062	0.0046	0.005	0.0181	0.0045	0.0066	0.2089
19	rs2306843	16797415	1.11	0.375177619549844	1.62	0.444280725791627	0.0704288558372066	0.086126079961349	0.124	0.0705	0.0033	0.0018	0.0056	0.0028	0.002	0.0221	0.1574	0.0048	0.0057	0.0055	0.0976	0.0083	0.0058	0.0023	0.0018	0.1316	0.0896	0.0062	0.0046	0.0049	0.0182	0.0045	0.0066	0.2088
19	rs17488936	16800133	1.11	0.375177619549844	1.64	0.38599849551783	0.0799167086244583	0.110451525745496	0.124	0.0706	0.0033	0.0018	0.0056	0.0028	0.002	0.0221	0.1574	0.0048	0.0057	0.0055	0.0976	0.0083	0.0058	0.0023	0.0018	0.1315	0.0895	0.0062	0.0046	0.0049	0.0182	0.0046	0.0066	0.2088
19	rs117839711	16800563	1.11	0.375177619549844	1.64	0.38599849551783	0.0814228920927938	0.117800852466429	0.124	0.0706	0.0033	0.0018	0.0056	0.0028	0.002	0.0222	0.1574	0.0048	0.0057	0.0055	0.0976	0.0083	0.0058	0.0023	0.0018	0.1315	0.0895	0.0062	0.0046	0.0049	0.0182	0.0046	0.0066	0.2088
19	rs57202814	16805333	1.11	0.375177619549844	1.64	0.38599849551783	0.0875340633032694	0.121279973499453	0.1241	0.0706	0.0033	0.0018	0.0056	0.0028	0.002	0.0222	0.1572	0.0048	0.0057	0.0055	0.0976	0.0083	0.0058	0.0023	0.0018	0.1315	0.0894	0.0062	0.0047	0.0049	0.0182	0.0046	0.0067	0.2088
19	rs113623939	16813032	1.11	0.375177619549844	1.64	0.38599849551783	0.0892978237079616	0.115302490246665	0.1242	0.0706	0.0033	0.0018	0.0056	0.0028	0.002	0.0222	0.157	0.0048	0.0058	0.0054	0.0977	0.0083	0.0058	0.0022	0.0018	0.1314	0.0893	0.0063	0.0047	0.0048	0.0183	0.0046	0.0067	0.2086
19	rs7250643	16815476	1.12	0.339600448506511	1.64	0.38599849551783	0.0566394357453083	0.0940756232891506	0.1244	0.0706	0.0034	0.0019	0.0057	0.0027	0.0019	0.0223	0.1566	0.0049	0.0058	0.0054	0.0979	0.0084	0.0058	0.0022	0.0017	0.1314	0.089	0.0064	0.0047	0.0047	0.0185	0.0048	0.0067	0.2082
19	rs12983375	16831060	1.13	0.306408690300974	1.64	0.38599849551783	0.0220888615477261	0.103449469081106	0.1255	0.0687	0.0042	0.0024	0.0063	0.0025	0.0017	0.0231	0.1556	0.0055	0.0066	0.006	0.0963	0.0089	0.0051	0.002	0.0018	0.1317	0.0878	0.0074	0.005	0.0043	0.0202	0.0057	0.0069	0.205
19	rs116900656	16834445	1.13	0.306408690300974	1.65	0.358901199458623	0.0290790394058167	0.127548514627829	0.1256	0.0684	0.0042	0.0024	0.0064	0.0024	0.0016	0.0231	0.1555	0.0054	0.0066	0.006	0.0962	0.009	0.0051	0.002	0.0018	0.1319	0.0878	0.0074	0.005	0.0042	0.0203	0.0058	0.007	0.205
19	rs73008524	16838500	1.13	0.306408690300974	1.65	0.358901199458623	0.0297617935163139	0.137032169980304	0.1258	0.0681	0.0043	0.0024	0.0065	0.0024	0.0016	0.0231	0.1553	0.0054	0.0066	0.0059	0.0961	0.009	0.005	0.002	0.0018	0.1323	0.0878	0.0074	0.0049	0.0042	0.0204	0.0059	0.0069	0.2052
19	rs74260267	16838587	1.13	0.306408690300974	1.68	0.285465824887251	0.0305024378416506	0.142934327898062	0.1258	0.0681	0.0043	0.0024	0.0065	0.0024	0.0015	0.0231	0.1555	0.0054	0.0066	0.0059	0.0961	0.009	0.005	0.002	0.0018	0.1323	0.0878	0.0074	0.0049	0.0041	0.0204	0.0059	0.0069	0.2052
19	rs8107776	16842052	1.13	0.306408690300974	1.68	0.285465824887251	0.0219315834370779	0.0745928928405047	0.1259	0.0678	0.0043	0.0024	0.0066	0.0023	0.0015	0.023	0.1552	0.0054	0.0066	0.006	0.096	0.009	0.0049	0.002	0.0018	0.1326	0.0879	0.0074	0.0049	0.0041	0.0206	0.0059	0.007	0.2052
19	rs12983498	16842740	1.13	0.306408690300974	1.67	0.308662716071979	0.0189779708355221	0.0634125350556216	0.126	0.0676	0.0043	0.0024	0.0066	0.0023	0.0015	0.0229	0.1551	0.0054	0.0066	0.006	0.0963	0.0089	0.0049	0.002	0.0018	0.1322	0.0879	0.0074	0.005	0.004	0.0207	0.006	0.0072	0.2053
19	rs11670068	16843701	1.13	0.306408690300974	1.68	0.285465824887251	0.0221259859891815	0.0697490304013639	0.1261	0.067	0.0044	0.0024	0.0068	0.0024	0.0016	0.0231	0.1545	0.0058	0.0067	0.006	0.0962	0.0091	0.0049	0.002	0.0019	0.1314	0.0876	0.0074	0.0052	0.004	0.0209	0.0062	0.0074	0.2053
19	rs28504268	16844844	1.13	0.306408690300974	1.68	0.285465824887251	0.0226504601103736	0.0748096758917711	0.1252	0.0673	0.0044	0.0024	0.0067	0.0022	0.0016	0.0232	0.1541	0.0058	0.0068	0.0059	0.0957	0.009	0.0049	0.0019	0.002	0.1326	0.0871	0.0075	0.0053	0.0042	0.0208	0.0063	0.0077	0.2058
19	rs117353506	16847476	1.13	0.306408690300974	1.68	0.285465824887251	0.023260744106567	0.0955870358356345	0.1255	0.0673	0.0044	0.0024	0.0068	0.0022	0.0016	0.023	0.1538	0.0058	0.0068	0.0059	0.095	0.0091	0.0048	0.0019	0.002	0.1329	0.0873	0.0075	0.0052	0.0043	0.0213	0.0063	0.0078	0.2054
19	rs28473481	16850837	1.13	0.306408690300974	1.68	0.285465824887251	0.0153501526832686	0.0868162252304122	0.1257	0.0675	0.0043	0.0024	0.0068	0.0021	0.0016	0.0229	0.1535	0.0058	0.0068	0.0058	0.094	0.0093	0.0047	0.0018	0.0021	0.1333	0.0876	0.0076	0.005	0.0044	0.0221	0.0063	0.008	0.205
19	rs812847	16855265	1.12	0.339600448506511	1.68	0.285465824887251	0.0269044948641841	0.163702091825455	0.1257	0.0673	0.0042	0.0024	0.0067	0.0019	0.0015	0.0222	0.1521	0.0059	0.0066	0.0057	0.0948	0.01	0.0041	0.0016	0.0022	0.1331	0.0874	0.008	0.0047	0.0044	0.025	0.0063	0.0083	0.2042
19	rs773916	16856864	1.11	0.375177619549844	1.68	0.285465824887251	0.0426504811402373	0.167522000082148	0.1258	0.0668	0.0042	0.0024	0.0066	0.0019	0.0014	0.022	0.1506	0.0059	0.0065	0.0056	0.096	0.0102	0.0039	0.0014	0.0023	0.1336	0.0876	0.008	0.0045	0.0044	0.0258	0.0062	0.0085	0.2039
19	rs11668502	16860084	1.11	0.375177619549844	1.69	0.263511633917478	0.0313748632889515	0.149020677207824	0.1261	0.067	0.0042	0.0023	0.0065	0.002	0.0015	0.0217	0.1509	0.0059	0.0065	0.0056	0.0964	0.0102	0.0039	0.0014	0.0023	0.134	0.0872	0.0079	0.0044	0.0045	0.0258	0.0062	0.0084	0.2035
19	rs61733271	16860558	1.11	0.375177619549844	1.69	0.263511633917478	0.034693747854546	0.149776079071407	0.1273	0.0664	0.0043	0.0023	0.0065	0.002	0.0015	0.0216	0.1499	0.0059	0.0065	0.0056	0.096	0.0102	0.004	0.0014	0.0023	0.1348	0.0876	0.0079	0.0044	0.0045	0.026	0.0065	0.0085	0.2023
19	rs61746179	16860882	1.1	0.413206464175836	1.69	0.263511633917478	0.031541865992148	0.133389780436249	0.1266	0.0662	0.0043	0.0023	0.0065	0.002	0.0015	0.0216	0.1499	0.0059	0.0065	0.0056	0.0965	0.0102	0.0041	0.0014	0.0023	0.135	0.0882	0.0079	0.0044	0.0045	0.0254	0.0065	0.0085	0.2024
19	Affx-15615850	16865935	1.1	0.413206464175836	1.69	0.263511633917478	0.0252541408439717	0.123561772776244	0.1275	0.0661	0.0043	0.0023	0.0065	0.002	0.0015	0.0215	0.1498	0.0059	0.0065	0.0056	0.0966	0.0102	0.004	0.0014	0.0023	0.1349	0.0883	0.0079	0.0043	0.0046	0.0254	0.0065	0.0084	0.202
19	rs773846	16868884	1.1	0.413206464175836	1.69	0.263511633917478	0.0270543324195727	0.129604341022581	0.1277	0.0662	0.0043	0.0023	0.0065	0.002	0.0015	0.0215	0.1496	0.0059	0.0065	0.0056	0.0964	0.0103	0.004	0.0013	0.0023	0.135	0.0884	0.0078	0.0043	0.0046	0.0254	0.0065	0.0084	0.2022
19	rs17195267	16869466	1.1	0.413206464175836	1.69	0.263511633917478	0.0261641426010976	0.130951656068962	0.1278	0.0662	0.0043	0.0023	0.0065	0.002	0.0015	0.0215	0.1494	0.0059	0.0067	0.0056	0.0965	0.0102	0.004	0.0013	0.0023	0.1351	0.0884	0.0078	0.0043	0.0045	0.0254	0.0065	0.0084	0.202
19	rs4808526	16876099	1.1	0.413206464175836	1.69	0.263511633917478	0.0241585882761022	0.128798433641839	0.1283	0.0661	0.0047	0.0023	0.0065	0.002	0.0015	0.0213	0.1488	0.0059	0.0067	0.0056	0.0966	0.0103	0.0041	0.0013	0.0023	0.1354	0.0885	0.0078	0.0043	0.0046	0.0253	0.0065	0.0084	0.2016
19	rs10410132	16879669	1.1	0.413206464175836	1.69	0.263511633917478	0.0245465867631749	0.126303135951984	0.1285	0.0661	0.0048	0.0023	0.0065	0.002	0.0015	0.0213	0.1486	0.0059	0.0067	0.0056	0.0966	0.0103	0.0041	0.0013	0.0023	0.1355	0.0885	0.0077	0.0043	0.0046	0.0252	0.0065	0.0084	0.2014
19	rs74695110	16886075	1.1	0.413206464175836	1.69	0.263511633917478	0.0259761353026638	0.117714364705915	0.1288	0.0661	0.0051	0.0023	0.0065	0.0021	0.0015	0.0211	0.1483	0.0059	0.0067	0.0057	0.0968	0.0103	0.0041	0.0014	0.0023	0.1357	0.0885	0.0077	0.0043	0.0046	0.0252	0.0064	0.0084	0.2009
19	rs773930	16890243	1.1	0.413206464175836	1.69	0.263511633917478	0.0276160611037554	0.129245929711277	0.129	0.0661	0.0052	0.0024	0.0065	0.0021	0.0015	0.021	0.1481	0.0059	0.0067	0.0057	0.0969	0.0103	0.0041	0.0014	0.0023	0.1358	0.0885	0.0077	0.0043	0.0046	0.0251	0.0064	0.0084	0.2007
19	rs2547108	16899731	1.1	0.413206464175836	1.7	0.24276969786222	0.0406649282638807	0.100421787636218	0.1278	0.0658	0.0053	0.0024	0.0064	0.0027	0.0015	0.0212	0.1482	0.0059	0.0067	0.0056	0.097	0.0104	0.0042	0.0014	0.0024	0.1362	0.0895	0.0077	0.0041	0.0046	0.0253	0.0063	0.0084	0.1996
19	rs2608738	16899865	1.1	0.413206464175836	1.7	0.24276969786222	0.0416713374841976	0.0936003114649581	0.1278	0.0658	0.0053	0.0024	0.0064	0.0027	0.0015	0.0212	0.1482	0.0059	0.0067	0.0056	0.0969	0.0104	0.0043	0.0014	0.0024	0.1362	0.0895	0.0077	0.0041	0.0046	0.0254	0.0063	0.0084	0.1995
19	rs6512135	16900179	1.1	0.413206464175836	1.7	0.24276969786222	0.0426504811402373	0.0913164243517505	0.1277	0.0657	0.0053	0.0024	0.0064	0.0027	0.0015	0.0212	0.1482	0.0059	0.0067	0.0056	0.0969	0.0104	0.0043	0.0014	0.0024	0.136	0.0895	0.0077	0.0041	0.0047	0.0253	0.0063	0.0086	0.1995
19	rs2446148	16900878	1.1	0.413206464175836	1.71	0.223208546872115	0.0433764557343354	0.0898322451028247	0.1277	0.0657	0.0053	0.0024	0.0064	0.0027	0.0015	0.0212	0.1483	0.0059	0.0067	0.0056	0.0969	0.0104	0.0043	0.0014	0.0024	0.1359	0.0896	0.0077	0.0041	0.0047	0.0253	0.0063	0.0086	0.1996
19	rs75649430	16905455	1.11	0.375177619549844	1.71	0.223208546872115	0.0527027172822018	0.083993131630829	0.1272	0.0657	0.0053	0.0024	0.0064	0.0028	0.0015	0.0212	0.1484	0.0059	0.0067	0.0057	0.0968	0.0104	0.0043	0.0014	0.0024	0.1356	0.0899	0.0077	0.0041	0.0047	0.025	0.0064	0.0086	0.1998
19	Affx-15616502	16907371	1.11	0.375177619549844	1.72	0.204795704918344	0.0568358974722665	0.0775778760165104	0.1269	0.0656	0.0054	0.0024	0.0064	0.0029	0.0016	0.0212	0.1484	0.006	0.0067	0.0057	0.0967	0.0104	0.0044	0.0015	0.0024	0.1354	0.0902	0.0077	0.0041	0.0048	0.0248	0.0065	0.0087	0.1998
19	rs117998858	16922063	1.12	0.339600448506511	1.72	0.204795704918344	0.119791524359299	0.037596035498479	0.1261	0.066	0.006	0.0026	0.0064	0.0035	0.0018	0.0213	0.1481	0.0059	0.0067	0.0058	0.0968	0.0103	0.0046	0.0018	0.0027	0.1338	0.0918	0.0076	0.0041	0.0049	0.0224	0.0065	0.0087	0.2003
19	rs73010417	16941077	1.12	0.339600448506511	1.72	0.204795704918344	0.303305134108583	0.0288864280875127	0.1252	0.0663	0.0066	0.0027	0.0063	0.004	0.0019	0.0212	0.1477	0.0059	0.0067	0.0061	0.0967	0.0103	0.0049	0.0021	0.0029	0.1318	0.0935	0.0075	0.0042	0.0051	0.02	0.0067	0.0087	0.201
19	rs66826611	16945049	1.12	0.339600448506511	1.72	0.204795704918344	0.338613669561726	0.0356337917797721	0.1252	0.0664	0.0066	0.0028	0.0063	0.0041	0.002	0.0212	0.1475	0.0059	0.0067	0.0061	0.0967	0.0102	0.005	0.0022	0.0029	0.1317	0.0938	0.0075	0.0042	0.0051	0.0196	0.0068	0.0087	0.2012
19	rs57692775	16945185	1.12	0.339600448506511	1.72	0.204795704918344	0.338717464130603	0.0351116939589534	0.1253	0.0664	0.0066	0.0028	0.0063	0.0041	0.002	0.0212	0.1475	0.0059	0.0067	0.0061	0.0967	0.0102	0.005	0.0022	0.0029	0.1316	0.094	0.0075	0.0042	0.0051	0.0196	0.0068	0.0086	0.2012
19	rs12975314	16947691	1.12	0.339600448506511	1.72	0.204795704918344	0.338354255390364	0.0349557516974233	0.1253	0.0664	0.0066	0.0028	0.0063	0.0041	0.002	0.0212	0.1475	0.0059	0.0067	0.0061	0.0967	0.0102	0.005	0.0022	0.0029	0.1316	0.094	0.0075	0.0042	0.0051	0.0195	0.0068	0.0086	0.2012
19	rs706760	16953880	1.12	0.339600448506511	1.72	0.204795704918344	0.338043094642521	0.0380805533671261	0.1253	0.0664	0.0066	0.0028	0.0063	0.0041	0.002	0.0212	0.1475	0.0059	0.0067	0.0062	0.0967	0.0102	0.005	0.0022	0.0029	0.1315	0.0941	0.0075	0.0042	0.0051	0.0195	0.0068	0.0086	0.2012
19	rs117839489	16954218	1.12	0.339600448506511	1.72	0.204795704918344	0.337421219158768	0.0369543923713855	0.1253	0.0664	0.0066	0.0028	0.0063	0.0041	0.002	0.0212	0.1475	0.0059	0.0067	0.0062	0.0967	0.0102	0.005	0.0022	0.0029	0.1315	0.0941	0.0075	0.0042	0.0051	0.0195	0.0068	0.0086	0.2012
19	rs78941635	16958074	1.12	0.339600448506511	1.72	0.204795704918344	0.339808303954197	0.0332106743263381	0.1252	0.0664	0.0066	0.0028	0.0063	0.0041	0.002	0.0212	0.1475	0.0059	0.0067	0.0062	0.0968	0.0102	0.005	0.0022	0.0029	0.1315	0.0941	0.0075	0.0042	0.0051	0.0195	0.0068	0.0086	0.2012
19	rs77622781	16979865	1.12	0.339600448506511	1.72	0.204795704918344	0.373539389372148	0.0302319339430998	0.1249	0.0666	0.0067	0.0028	0.0064	0.0042	0.002	0.0211	0.1473	0.0058	0.0067	0.0062	0.0972	0.0101	0.005	0.0022	0.0029	0.1315	0.0942	0.0074	0.0042	0.0051	0.0194	0.0068	0.0086	0.2012
19	rs8108315	16981044	1.12	0.339600448506511	1.72	0.204795704918344	0.382545192163959	0.0335665993151485	0.1249	0.0666	0.0067	0.0028	0.0064	0.0042	0.002	0.0211	0.1473	0.0058	0.0067	0.0062	0.0973	0.0101	0.005	0.0022	0.0029	0.1315	0.0942	0.0074	0.0042	0.0051	0.0194	0.0068	0.0085	0.2012
19	rs117601628	16994443	1.12	0.339600448506511	1.72	0.204795704918344	0.432598779062075	0.0204447408194145	0.1245	0.0665	0.0067	0.0028	0.0063	0.0044	0.002	0.021	0.1475	0.0058	0.0066	0.0063	0.0975	0.0099	0.005	0.0022	0.0029	0.1314	0.0945	0.0071	0.0042	0.0051	0.0195	0.0068	0.0084	0.2015
19	rs79693947	16998384	1.12	0.339600448506511	1.72	0.204795704918344	0.651935343030837	0.016207647158578	0.1236	0.0664	0.0066	0.003	0.0062	0.0049	0.0021	0.0207	0.148	0.0055	0.0062	0.0063	0.0981	0.0095	0.005	0.0022	0.003	0.1312	0.0954	0.0063	0.0043	0.005	0.0198	0.0068	0.0081	0.2023
19	rs773902	17000632	1.11	0.375177619549844	1.72	0.204795704918344	0.74168822231209	0.0316058930105514	0.1228	0.0663	0.0066	0.0031	0.0061	0.0049	0.0022	0.0204	0.1481	0.0053	0.0061	0.0065	0.0985	0.0092	0.0051	0.0021	0.003	0.131	0.0967	0.0057	0.0044	0.0049	0.0196	0.0067	0.008	0.2034
19	rs2227349	17001551	1.11	0.375177619549844	1.72	0.204795704918344	0.743806587128921	0.0356337917797721	0.1226	0.0663	0.0066	0.0031	0.006	0.005	0.0022	0.0204	0.1482	0.0053	0.0061	0.0066	0.0983	0.0091	0.0051	0.0021	0.0029	0.131	0.0969	0.0056	0.0044	0.005	0.0195	0.0067	0.0079	0.2033
19	rs773901	17003789	1.11	0.375177619549844	1.72	0.204795704918344	0.781692188804436	0.0272449100544205	0.1219	0.0663	0.0066	0.0031	0.0061	0.005	0.0022	0.0205	0.1485	0.0054	0.0061	0.0066	0.0982	0.0092	0.0051	0.0021	0.0029	0.1311	0.0972	0.0055	0.0044	0.005	0.0193	0.0066	0.0079	0.2035
19	rs62128038	17012657	1.11	0.375177619549844	1.72	0.204795704918344	0.788280198204045	0.0225091570538421	0.1217	0.0662	0.0065	0.0032	0.006	0.0049	0.0022	0.0205	0.1486	0.0054	0.0061	0.0067	0.0984	0.0092	0.0051	0.0021	0.0029	0.131	0.0972	0.0054	0.0044	0.005	0.0192	0.0066	0.0079	0.2037
19	rs79769868	17014718	1.11	0.375177619549844	1.71	0.223208546872115	0.766055840056115	0.0210131208452679	0.1215	0.0661	0.0065	0.0032	0.0061	0.0049	0.0022	0.0205	0.1487	0.0053	0.0061	0.0067	0.0985	0.0092	0.005	0.0021	0.0029	0.131	0.0973	0.0053	0.0044	0.005	0.0192	0.0065	0.008	0.2038
19	rs79965075	17015499	1.11	0.375177619549844	1.71	0.223208546872115	0.735575072523941	0.0200433765327634	0.1214	0.0661	0.0065	0.0033	0.0061	0.0049	0.0022	0.0205	0.1489	0.0053	0.0062	0.0068	0.0985	0.0091	0.005	0.0022	0.0029	0.1309	0.0973	0.0052	0.0045	0.0049	0.0191	0.0065	0.008	0.2041
19	rs56408444	17017878	1.11	0.375177619549844	1.71	0.223208546872115	0.670106506685079	0.0164605891039461	0.1207	0.0658	0.0064	0.0034	0.0061	0.0048	0.0023	0.0205	0.1493	0.0051	0.0061	0.0069	0.0991	0.0092	0.0049	0.0022	0.0029	0.1312	0.097	0.005	0.0045	0.0048	0.0189	0.0064	0.008	0.2046
19	rs773855	17019907	1.11	0.375177619549844	1.71	0.223208546872115	0.620386047309385	0.0163158138668585	0.1203	0.0656	0.0063	0.0035	0.0061	0.0049	0.0024	0.0205	0.1494	0.0051	0.0061	0.007	0.0992	0.0093	0.0049	0.0022	0.0029	0.1313	0.0969	0.0048	0.0045	0.0048	0.0189	0.0064	0.0081	0.2048
19	rs8112871	17024672	1.1	0.413206464175836	1.71	0.223208546872115	0.331697089868161	0.0148339325755074	0.1177	0.065	0.0057	0.0036	0.0067	0.0047	0.0027	0.0213	0.1495	0.0057	0.0064	0.0071	0.0996	0.0094	0.0054	0.0026	0.003	0.1313	0.097	0.0045	0.0044	0.0047	0.0181	0.0059	0.009	0.2055
19	rs706761	17025292	1.09	0.453749840114468	1.71	0.223208546872115	0.319646219511978	0.0135208170880892	0.1173	0.0656	0.0056	0.0034	0.0067	0.0046	0.0027	0.0214	0.1492	0.0057	0.0064	0.007	0.0997	0.0093	0.0054	0.0026	0.003	0.1318	0.0971	0.0044	0.0043	0.0046	0.018	0.0057	0.0089	0.2058
19	rs45485597	17025311	1.09	0.453749840114468	1.7	0.24276969786222	0.304089369734138	0.0127430628640158	0.1172	0.0655	0.0055	0.0034	0.0067	0.0046	0.0027	0.0214	0.1492	0.0056	0.0066	0.007	0.0998	0.0094	0.0054	0.0026	0.003	0.1319	0.0969	0.0045	0.0045	0.0046	0.018	0.0057	0.0089	0.2058
19	rs34002820	17028280	1.09	0.453749840114468	1.7	0.24276969786222	0.10522562097957	0.0412700067924072	0.1168	0.0667	0.0049	0.0034	0.0071	0.0035	0.0028	0.0214	0.1492	0.0056	0.0067	0.0067	0.1007	0.0092	0.0056	0.0027	0.0029	0.1331	0.0957	0.0042	0.0044	0.0045	0.018	0.0056	0.0099	0.2049
19	rs11086047	17041172	1.09	0.453749840114468	1.7	0.24276969786222	0.101388140206047	0.0646323411909048	0.1168	0.0672	0.0048	0.0035	0.0072	0.0035	0.0028	0.0214	0.1494	0.0055	0.0066	0.0063	0.1014	0.0089	0.0056	0.0026	0.0029	0.1328	0.0955	0.0041	0.0045	0.0045	0.0182	0.0053	0.0099	0.2048
19	rs35836643	17041611	1.09	0.453749840114468	1.7	0.24276969786222	0.109778785472226	0.0596148816825513	0.1168	0.0672	0.0048	0.0036	0.0072	0.0035	0.0028	0.0214	0.1494	0.0055	0.0066	0.0063	0.1014	0.0089	0.0055	0.0026	0.0029	0.1328	0.0955	0.0041	0.0045	0.0045	0.0182	0.0053	0.01	0.2048
19	rs10416325	17046191	1.08	0.496867270490283	1.7	0.24276969786222	0.117358782789794	0.0977511031139931	0.1169	0.0672	0.0048	0.0037	0.0072	0.0035	0.0029	0.0215	0.1493	0.0055	0.0064	0.0063	0.1016	0.0088	0.0055	0.0026	0.0029	0.1328	0.0951	0.0041	0.0046	0.0046	0.0183	0.0053	0.01	0.2044
19	rs11673119	17047032	1.08	0.496867270490283	1.7	0.24276969786222	0.120541761475845	0.0947903717034728	0.117	0.0672	0.0048	0.0037	0.0072	0.0035	0.0029	0.0215	0.1493	0.0055	0.0064	0.0063	0.1016	0.0088	0.0055	0.0026	0.0029	0.1327	0.0951	0.0041	0.0046	0.0046	0.0183	0.0053	0.01	0.2044
19	rs8101217	17049586	1.08	0.496867270490283	1.69	0.263511633917478	0.117842887684321	0.0590243768754411	0.1172	0.0674	0.0048	0.0039	0.0072	0.0035	0.0029	0.0215	0.1492	0.0054	0.0064	0.0064	0.1017	0.0086	0.0055	0.0027	0.0029	0.1328	0.0948	0.0041	0.0047	0.0047	0.0183	0.0053	0.0101	0.204
19	rs67874760	17051434	1.08	0.496867270490283	1.69	0.263511633917478	0.105544982849371	0.044747939085228	0.1173	0.069	0.0048	0.004	0.0074	0.0035	0.0031	0.0217	0.1485	0.0057	0.0064	0.0062	0.102	0.0082	0.0057	0.0029	0.003	0.1323	0.0936	0.0043	0.0048	0.0051	0.0186	0.0055	0.0107	0.2015
19	rs6512149	17059209	1.05	0.642211085129376	1.69	0.263511633917478	0.229042131766124	0.157404973625127	0.1194	0.0744	0.0046	0.0037	0.0079	0.0035	0.0032	0.0192	0.1452	0.0062	0.0062	0.0063	0.0981	0.0077	0.0055	0.003	0.0029	0.1355	0.0938	0.0047	0.0048	0.0052	0.0193	0.0052	0.0124	0.1978
19	rs8105533	17059275	1.05	0.642211085129376	1.69	0.263511633917478	0.236296300104506	0.181384203457618	0.1194	0.0744	0.0045	0.0037	0.0079	0.0035	0.0032	0.0192	0.1452	0.0062	0.0062	0.0063	0.0983	0.0077	0.0053	0.003	0.0029	0.1358	0.0939	0.0047	0.0047	0.0052	0.0193	0.0052	0.0124	0.1978
19	rs8108234	17062644	1.05	0.642211085129376	1.69	0.263511633917478	0.243545209320963	0.2267877633198	0.1196	0.075	0.0044	0.0037	0.0079	0.0035	0.0032	0.019	0.1451	0.0063	0.0063	0.0061	0.0986	0.0076	0.0054	0.003	0.0029	0.1352	0.0939	0.0047	0.0046	0.0052	0.0195	0.0052	0.0124	0.1976
19	rs75906152	17067856	1.05	0.642211085129376	1.69	0.263511633917478	0.265011682268337	0.229188496529739	0.12	0.0751	0.0044	0.0037	0.0079	0.0035	0.003	0.0192	0.1449	0.0063	0.0063	0.0061	0.0987	0.0076	0.0054	0.003	0.0029	0.135	0.0939	0.0047	0.0046	0.0052	0.0196	0.0052	0.0124	0.1976
19	rs73016334	17079074	1.05	0.642211085129376	1.69	0.263511633917478	0.28154777187095	0.240758311008166	0.1208	0.0753	0.0043	0.0036	0.0079	0.0034	0.003	0.0191	0.1447	0.0063	0.0062	0.0061	0.0986	0.0075	0.0053	0.0029	0.0028	0.1348	0.0939	0.0047	0.0045	0.0052	0.0198	0.0052	0.0124	0.1972
19	rs9305083	17081707	1.05	0.642211085129376	1.71	0.223208546872115	0.27133974443567	0.202087527088295	0.121	0.0754	0.0043	0.0036	0.0079	0.0034	0.003	0.0191	0.1446	0.0063	0.0062	0.0061	0.0986	0.0075	0.0053	0.0029	0.0028	0.1348	0.0939	0.0047	0.0045	0.0052	0.0198	0.0052	0.0124	0.1971
19	rs116866928	17082922	1.05	0.642211085129376	1.71	0.223208546872115	0.268257329257079	0.262263898494917	0.1211	0.0754	0.0043	0.0034	0.0079	0.0034	0.003	0.0191	0.1447	0.0063	0.0062	0.0061	0.0985	0.0075	0.0053	0.0029	0.0028	0.1348	0.0938	0.0047	0.0044	0.0052	0.0198	0.0052	0.0124	0.1975
19	rs11880324	17085341	1.05	0.642211085129376	1.71	0.223208546872115	0.190500073140265	0.247675215918046	0.1239	0.0774	0.0044	0.0033	0.0078	0.0033	0.003	0.0176	0.1428	0.0064	0.0062	0.0059	0.0989	0.0075	0.0056	0.0028	0.0027	0.1357	0.0921	0.0051	0.0044	0.0052	0.0203	0.0051	0.0123	0.1962
19	rs79843187	17086171	1.05	0.642211085129376	1.71	0.223208546872115	0.205571024131821	0.306465094689574	0.124	0.0783	0.0043	0.0032	0.0078	0.0031	0.0029	0.0175	0.1423	0.0066	0.0062	0.0058	0.0995	0.0076	0.0057	0.0028	0.0026	0.1351	0.0916	0.0052	0.0043	0.0052	0.0209	0.0051	0.0121	0.1962
19	rs16981525	17088014	1.03	0.752927598544599	1.71	0.223208546872115	0.269497205782371	0.247339093394564	0.1239	0.0805	0.0042	0.0029	0.0078	0.0029	0.0028	0.0174	0.1409	0.0068	0.0061	0.0057	0.1012	0.0077	0.0059	0.0027	0.0023	0.1338	0.0897	0.0053	0.004	0.0053	0.0225	0.0049	0.0119	0.1967
19	rs117966744	17088608	1.03	0.752927598544599	1.72	0.204795704918344	0.26601508665431	0.249245701260408	0.124	0.0807	0.0042	0.0029	0.0078	0.0029	0.0028	0.0174	0.1409	0.0067	0.006	0.0057	0.1015	0.0076	0.0059	0.0027	0.0023	0.1338	0.0897	0.0053	0.004	0.0053	0.0225	0.0049	0.0118	0.1966
19	rs10413454	17088810	1.03	0.752927598544599	1.72	0.204795704918344	0.279527446634502	0.241424953590957	0.1241	0.0809	0.0042	0.0029	0.0077	0.0029	0.0028	0.0173	0.1409	0.0067	0.006	0.0056	0.1017	0.0076	0.0059	0.0027	0.0023	0.1337	0.0897	0.0053	0.004	0.0053	0.0225	0.0049	0.0118	0.1964
19	rs8106883	17089382	1.03	0.752927598544599	1.74	0.171280181914382	0.274859253469534	0.235225998707462	0.124	0.0809	0.0042	0.0029	0.0077	0.0029	0.0028	0.0173	0.1409	0.0067	0.006	0.0056	0.1017	0.0076	0.0059	0.0027	0.0023	0.1337	0.0898	0.0053	0.004	0.0053	0.0225	0.0049	0.0118	0.1965
19	rs3745336	17091141	1.03	0.752927598544599	1.74	0.171280181914382	0.258764533957481	0.201772997176456	0.124	0.081	0.0042	0.0029	0.0077	0.0028	0.0028	0.0173	0.1411	0.0067	0.006	0.0056	0.1018	0.0076	0.0058	0.0027	0.0023	0.1336	0.0895	0.0053	0.004	0.0055	0.0227	0.0049	0.0117	0.1965
19	rs4808062	17094824	1.03	0.752927598544599	1.75	0.156107803097264	0.278403221957934	0.235446497019271	0.124	0.0814	0.0041	0.0028	0.0076	0.0028	0.0027	0.0173	0.1413	0.0067	0.0058	0.0055	0.102	0.0076	0.0058	0.0026	0.0022	0.1338	0.0893	0.0052	0.0039	0.0054	0.0226	0.0048	0.0116	0.1968
19	rs8101816	17100731	1.03	0.752927598544599	1.76	0.141944438278083	0.250737947414915	0.150248902051646	0.124	0.082	0.0041	0.0028	0.0075	0.0028	0.003	0.0172	0.1416	0.0066	0.0057	0.0054	0.102	0.0077	0.0058	0.0026	0.0024	0.1338	0.0885	0.0052	0.0038	0.0054	0.0224	0.0049	0.0115	0.1972
19	rs62125984	17105830	1.03	0.752927598544599	1.76	0.141944438278083	0.332776123898602	0.117541461267201	0.1228	0.0837	0.0042	0.0028	0.0073	0.003	0.0034	0.0173	0.1415	0.0066	0.0056	0.0053	0.1016	0.0075	0.0059	0.0029	0.0025	0.1338	0.0878	0.005	0.0036	0.0054	0.0222	0.0052	0.0114	0.1973
19	rs117521081	17107910	1.03	0.752927598544599	1.76	0.141944438278083	0.330722394509722	0.0915516510170901	0.1227	0.0838	0.0042	0.0028	0.0073	0.003	0.0034	0.0172	0.1415	0.0067	0.0056	0.0053	0.1017	0.0075	0.006	0.0029	0.0025	0.1339	0.0878	0.005	0.0036	0.0054	0.0222	0.0052	0.0115	0.1974
19	rs62125985	17108022	1.03	0.752927598544599	1.76	0.141944438278083	0.330056359319599	0.0899101185383723	0.1227	0.0838	0.0042	0.0028	0.0073	0.003	0.0034	0.0172	0.1415	0.0067	0.0056	0.0053	0.1017	0.0075	0.006	0.0029	0.0025	0.1339	0.0878	0.005	0.0036	0.0054	0.0222	0.0052	0.0114	0.1974
19	rs62622858	17108052	1.03	0.752927598544599	1.76	0.141944438278083	0.331491766596722	0.0882804301880611	0.1228	0.0838	0.0042	0.0028	0.0073	0.003	0.0034	0.0172	0.1414	0.0067	0.0056	0.0053	0.1017	0.0075	0.006	0.0029	0.0025	0.1339	0.0878	0.005	0.0036	0.0054	0.0222	0.0052	0.0114	0.1974
19	rs61744199	17108127	1.03	0.752927598544599	1.78	0.116496372702931	0.346444035915565	0.0911597400466434	0.1227	0.0838	0.0041	0.0028	0.0073	0.003	0.0034	0.0172	0.1414	0.0067	0.0056	0.0053	0.1016	0.0075	0.006	0.0029	0.0025	0.1339	0.0877	0.005	0.0037	0.0054	0.0222	0.0052	0.0116	0.1974
19	rs3745340	17108135	1.03	0.752927598544599	1.78	0.116496372702931	0.323029353458727	0.0856672111235445	0.1227	0.0838	0.0042	0.0029	0.0073	0.003	0.0034	0.0172	0.1413	0.0067	0.0056	0.0053	0.1016	0.0075	0.006	0.003	0.0025	0.1337	0.0877	0.005	0.0038	0.0054	0.0222	0.0052	0.0114	0.1974
19	rs61744196	17108136	1.03	0.752927598544599	1.78	0.116496372702931	0.323029353458727	0.0852093269808198	0.1227	0.0838	0.0042	0.0029	0.0073	0.003	0.0034	0.0172	0.1413	0.0067	0.0056	0.0053	0.1016	0.0075	0.006	0.003	0.0025	0.1337	0.0877	0.005	0.0038	0.0054	0.0222	0.0052	0.0114	0.1974
19	rs117316623	17112415	1.03	0.752927598544599	1.79	0.105135818603982	0.292774996865274	0.121980365065198	0.1222	0.0841	0.0042	0.0029	0.0073	0.0031	0.0035	0.0172	0.1409	0.0067	0.0057	0.0054	0.1013	0.0077	0.006	0.0031	0.0026	0.1337	0.0874	0.005	0.0038	0.0055	0.0223	0.0053	0.0113	0.1976
19	rs3745345	17113147	1.03	0.752927598544599	1.78	0.116496372702931	0.262557500560765	0.102956120694023	0.1218	0.0844	0.0042	0.0029	0.0074	0.0032	0.0036	0.0173	0.1407	0.0067	0.0057	0.0054	0.1011	0.0079	0.006	0.0031	0.0026	0.1337	0.0871	0.005	0.0038	0.0055	0.0223	0.0054	0.0112	0.1978
19	rs12978009	17113634	1.03	0.752927598544599	1.8	0.0946327581538143	0.319042257155294	0.0978316186615012	0.1217	0.085	0.0042	0.0029	0.0073	0.0032	0.0036	0.0173	0.1406	0.0066	0.0057	0.0055	0.1017	0.0079	0.0061	0.0031	0.0026	0.1332	0.0866	0.005	0.0038	0.0055	0.0223	0.0054	0.0115	0.1975
19	rs2168632	17116245	1.03	0.752927598544599	1.81	0.0849480383532209	0.340640641461785	0.0964663948641865	0.1213	0.0856	0.0042	0.0029	0.0074	0.0032	0.0036	0.0173	0.1403	0.0065	0.0059	0.0056	0.1014	0.0079	0.0062	0.0033	0.0027	0.1334	0.0864	0.005	0.0038	0.0056	0.0224	0.0055	0.0117	0.197
19	rs112768508	17117783	1.03	0.752927598544599	1.82	0.0760422202337298	0.360610918395079	0.130412110841988	0.1212	0.086	0.0042	0.0028	0.0074	0.0032	0.0036	0.0173	0.1401	0.0065	0.0059	0.0056	0.1014	0.0078	0.0063	0.0033	0.0027	0.1337	0.0863	0.005	0.0037	0.0056	0.0224	0.0056	0.0117	0.1967
19	rs11666377	17118433	1.03	0.752927598544599	1.82	0.0760422202337298	0.365182223808483	0.115388302334708	0.1211	0.0861	0.0042	0.0028	0.0074	0.0032	0.0036	0.0173	0.14	0.0065	0.006	0.0056	0.1013	0.0079	0.0063	0.0033	0.0027	0.1339	0.0863	0.005	0.0037	0.0056	0.0225	0.0056	0.0117	0.1965
19	rs75848070	17120983	1.04	0.69615671060944	1.82	0.0760422202337298	0.365721963496824	0.18057607191165	0.1209	0.0864	0.0043	0.0028	0.0073	0.0032	0.0036	0.0172	0.1401	0.0064	0.0059	0.0056	0.1009	0.0078	0.0062	0.0033	0.0027	0.1342	0.0862	0.005	0.0036	0.0055	0.0224	0.0057	0.0116	0.1971
19	rs62126009	17124587	1.04	0.69615671060944	1.82	0.0760422202337298	0.295328620343757	0.240092258422934	0.121	0.0864	0.0042	0.0029	0.0071	0.0033	0.0038	0.0168	0.1407	0.0062	0.0057	0.0057	0.0997	0.0077	0.0059	0.0033	0.0028	0.1351	0.0862	0.0049	0.0033	0.0052	0.0225	0.0059	0.0111	0.1984
19	rs8100291	17129309	1.04	0.69615671060944	1.85	0.0536022520271762	0.249149212503801	0.199053962880584	0.1203	0.0863	0.0044	0.003	0.0069	0.0036	0.0042	0.0165	0.1409	0.006	0.0056	0.006	0.0977	0.0075	0.0061	0.0035	0.0031	0.1356	0.086	0.0052	0.0036	0.0053	0.0227	0.0064	0.0106	0.1986
19	rs11667070	17131961	1.04	0.69615671060944	1.85	0.0536022520271762	0.225357890755024	0.227877988354609	0.1196	0.0862	0.0044	0.003	0.0068	0.0038	0.0042	0.0165	0.1412	0.0059	0.0056	0.0061	0.0977	0.0075	0.0062	0.0036	0.0031	0.1356	0.0858	0.0052	0.0037	0.0053	0.023	0.0066	0.0104	0.1986
19	rs80035294	17133028	1.04	0.69615671060944	1.85	0.0536022520271762	0.242849633159748	0.253975961160629	0.1195	0.086	0.0044	0.003	0.0067	0.0038	0.0043	0.0163	0.1412	0.0059	0.0055	0.0061	0.0973	0.0074	0.0062	0.0037	0.0031	0.1359	0.0859	0.0052	0.0037	0.0053	0.023	0.0066	0.0103	0.1991
19	rs12978319	17134159	1.04	0.69615671060944	1.85	0.0536022520271762	0.222575146491969	0.205980167156929	0.1193	0.0858	0.0044	0.003	0.0066	0.0038	0.0043	0.0165	0.1413	0.0059	0.0055	0.0061	0.0971	0.0074	0.0063	0.0037	0.0031	0.1362	0.0858	0.0052	0.0037	0.0053	0.0232	0.0067	0.0101	0.1993
19	rs117589420	17135636	1.04	0.69615671060944	1.85	0.0536022520271762	0.205887814950364	0.195206015803662	0.119	0.0856	0.0044	0.0031	0.0067	0.0039	0.0043	0.0165	0.1413	0.0059	0.0055	0.0062	0.0968	0.0075	0.0063	0.0037	0.0031	0.1365	0.0858	0.0051	0.0037	0.0053	0.0233	0.0067	0.0099	0.1995
19	rs73018346	17140357	1.03	0.752927598544599	1.85	0.0536022520271762	0.152446601654971	0.145357852045729	0.1181	0.0849	0.0044	0.0031	0.0067	0.004	0.0044	0.0164	0.1413	0.0059	0.0054	0.0063	0.0959	0.0077	0.0064	0.0038	0.0032	0.1377	0.0858	0.0051	0.0038	0.0055	0.0238	0.0066	0.0094	0.2002
19	rs34465381	17145272	1.03	0.752927598544599	1.85	0.0536022520271762	0.145484933894909	0.171174460519214	0.1178	0.0846	0.0044	0.0031	0.0067	0.0041	0.0044	0.0164	0.1414	0.0059	0.0054	0.0063	0.0956	0.0077	0.0064	0.0038	0.0032	0.138	0.0858	0.0051	0.0038	0.0055	0.024	0.0066	0.0092	0.2005
19	rs113326229	17146800	1.03	0.752927598544599	1.85	0.0536022520271762	0.140263507526684	0.142191606047138	0.1178	0.0845	0.0044	0.0031	0.0068	0.0041	0.0044	0.0164	0.1415	0.0059	0.0054	0.0063	0.0954	0.0077	0.0063	0.0038	0.0032	0.1381	0.0858	0.0051	0.0038	0.0055	0.0241	0.0066	0.0091	0.2005
19	rs755086	17148420	1.03	0.752927598544599	1.85	0.0536022520271762	0.134012286237062	0.152716186488065	0.1177	0.0845	0.0045	0.0032	0.0068	0.0041	0.0044	0.0163	0.1415	0.0059	0.0054	0.0064	0.0953	0.0077	0.0063	0.0038	0.0032	0.1382	0.0857	0.0051	0.0039	0.0055	0.0242	0.0067	0.009	0.2006
19	rs7259285	17153149	1.02	0.812565575704939	1.85	0.0536022520271762	0.110709266035742	0.0407118733980016	0.1173	0.0839	0.0046	0.003	0.0068	0.0042	0.0045	0.0163	0.1425	0.0059	0.0052	0.0065	0.094	0.0079	0.0063	0.0037	0.0032	0.1394	0.0856	0.0052	0.004	0.0054	0.0248	0.0065	0.0085	0.201
19	rs118025973	17157608	1.02	0.812565575704939	1.84	0.0604088827715036	0.0988875875819983	0.0296999361896832	0.1172	0.0838	0.0046	0.003	0.0068	0.0042	0.0045	0.0163	0.1426	0.0059	0.0051	0.0065	0.094	0.0079	0.0063	0.0039	0.0032	0.1394	0.0856	0.0052	0.0039	0.0054	0.0247	0.0065	0.0085	0.201
19	rs61735360	17160720	1.02	0.812565575704939	1.85	0.0536022520271762	0.0990667333276475	0.0219632108936365	0.117	0.0838	0.0046	0.003	0.0068	0.0042	0.0046	0.0163	0.1425	0.0058	0.0051	0.0066	0.0939	0.0079	0.0063	0.004	0.0032	0.1394	0.0857	0.0052	0.0039	0.0054	0.0247	0.0065	0.0085	0.2009
19	rs7260259	17161093	1.02	0.812565575704939	1.85	0.0536022520271762	0.0984788737978765	0.0212590172651555	0.117	0.0838	0.0046	0.003	0.0068	0.0042	0.0046	0.0163	0.1425	0.0058	0.0051	0.0066	0.0939	0.0079	0.0063	0.004	0.0032	0.1394	0.0857	0.0052	0.0039	0.0054	0.0247	0.0065	0.0085	0.2009
19	rs2305758	17163661	1.02	0.812565575704939	1.85	0.0536022520271762	0.0964511931339931	0.0216304487048716	0.117	0.0838	0.0046	0.003	0.0067	0.0042	0.0046	0.0163	0.1426	0.0058	0.0051	0.0066	0.0939	0.0079	0.0063	0.0041	0.0032	0.1393	0.0858	0.0052	0.0039	0.0054	0.0247	0.0065	0.0085	0.2009
19	Affx-15620245	17170885	1.02	0.812565575704939	1.85	0.0536022520271762	0.090357143668292	0.0213001342230555	0.1171	0.0837	0.0046	0.003	0.0069	0.0042	0.0046	0.0164	0.1426	0.0059	0.0052	0.0066	0.0936	0.008	0.0063	0.0039	0.0032	0.1392	0.0854	0.0052	0.0039	0.0058	0.0247	0.0066	0.0085	0.2009
19	rs6512161	17171582	1.02	0.812565575704939	1.85	0.0536022520271762	0.0911082378368441	0.0210131208452679	0.1171	0.0837	0.0046	0.003	0.0069	0.0042	0.0046	0.0164	0.1427	0.0059	0.0052	0.0066	0.0936	0.008	0.0063	0.0039	0.0032	0.1392	0.0854	0.0052	0.0039	0.0058	0.0247	0.0066	0.0085	0.2009
19	rs2305755	17173563	1.02	0.812565575704939	1.85	0.0536022520271762	0.0865899667850829	0.0196063367487112	0.1171	0.0836	0.0046	0.003	0.0069	0.0042	0.0046	0.0164	0.1425	0.0059	0.0052	0.0066	0.0935	0.008	0.0063	0.0039	0.0032	0.1392	0.0854	0.0052	0.0041	0.0058	0.0248	0.0066	0.0085	0.2009
19	rs2305753	17180033	1.02	0.812565575704939	1.84	0.0604088827715036	0.0806787863672194	0.0144574109197485	0.1171	0.0836	0.0046	0.003	0.007	0.0041	0.0046	0.0164	0.1425	0.0059	0.0053	0.0066	0.093	0.0083	0.0063	0.004	0.0032	0.1391	0.0854	0.0053	0.0041	0.0059	0.0247	0.0066	0.0085	0.201
19	rs7259348	17182017	1.02	0.812565575704939	1.84	0.0604088827715036	0.0792481385604263	0.0217549479529479	0.1171	0.0835	0.0047	0.0029	0.007	0.0041	0.0046	0.0164	0.1426	0.0059	0.0053	0.0066	0.0928	0.0084	0.0063	0.004	0.0032	0.1392	0.0855	0.0054	0.0041	0.0059	0.0247	0.0066	0.0082	0.2011
19	rs35013954	17196639	1.01	0.875109975033704	1.85	0.0536022520271762	0.0779218091050427	0.0431359396601652	0.1172	0.0834	0.0048	0.0031	0.0069	0.0041	0.0046	0.0163	0.1427	0.0059	0.0053	0.0067	0.092	0.0085	0.0062	0.004	0.0032	0.1392	0.0853	0.0055	0.0043	0.006	0.0247	0.0066	0.0081	0.2014
19	rs75162703	17198195	1.01	0.875109975033704	1.85	0.0536022520271762	0.0757431916358198	0.0396058611667945	0.1172	0.0834	0.0048	0.0032	0.0069	0.0042	0.0047	0.0162	0.1427	0.0059	0.0053	0.0067	0.0919	0.0085	0.0062	0.004	0.0031	0.1392	0.0852	0.0055	0.0043	0.006	0.0246	0.0066	0.008	0.2015
19	rs113642564	17209145	1.01	0.875109975033704	1.84	0.0604088827715036	0.0765229052951073	0.0387309430377295	0.1172	0.0834	0.0048	0.0032	0.0069	0.0042	0.0047	0.0162	0.1427	0.006	0.0053	0.0068	0.0917	0.0085	0.0062	0.004	0.0031	0.1391	0.0852	0.0055	0.0043	0.0061	0.0246	0.0066	0.008	0.2017
19	rs16981622	17211670	1.01	0.875109975033704	1.85	0.0536022520271762	0.0746687979547041	0.0349557516974233	0.1172	0.0835	0.0048	0.0032	0.0069	0.0042	0.0047	0.016	0.1427	0.006	0.0053	0.0068	0.0919	0.0085	0.0062	0.004	0.0031	0.139	0.0852	0.0055	0.0043	0.0061	0.0246	0.0066	0.008	0.2017
19	rs3745348	17212410	1.01	0.875109975033704	1.84	0.0604088827715036	0.0741353186354625	0.0339242677573713	0.1172	0.0835	0.0048	0.0032	0.0069	0.0042	0.0047	0.016	0.1427	0.006	0.0053	0.0068	0.0919	0.0085	0.0062	0.004	0.0031	0.139	0.0852	0.0055	0.0043	0.0061	0.0246	0.0066	0.008	0.2017
19	rs3745349	17212992	1.01	0.875109975033704	1.84	0.0604088827715036	0.0743057626899984	0.0350596779307638	0.1172	0.0835	0.0048	0.0032	0.0069	0.0042	0.0047	0.016	0.1427	0.006	0.0053	0.0068	0.0919	0.0085	0.0062	0.004	0.0031	0.139	0.0852	0.0055	0.0043	0.0061	0.0246	0.0066	0.008	0.2017
19	rs12977269	17215648	1.01	0.875109975033704	1.88	0.0367535648830228	0.0747757909861631	0.0364764556750437	0.1171	0.0834	0.0048	0.0032	0.0069	0.0042	0.0047	0.016	0.1427	0.006	0.0053	0.0068	0.0919	0.0086	0.0062	0.004	0.0031	0.139	0.0853	0.0055	0.0043	0.0061	0.0246	0.0066	0.008	0.2016
19	rs75478261	17221537	1.01	0.875109975033704	1.9	0.0281172319502089	0.0892498607673675	0.0487713126614836	0.1171	0.0833	0.0048	0.0032	0.0069	0.0042	0.0047	0.016	0.1427	0.006	0.0053	0.0068	0.0917	0.0086	0.0062	0.004	0.0031	0.139	0.0852	0.0055	0.0043	0.0061	0.0247	0.0067	0.0081	0.2017
19	rs114093399	17226117	1.01	0.875109975033704	1.9	0.0281172319502089	0.0881512187508171	0.0397708889073667	0.1172	0.0832	0.0048	0.0032	0.0069	0.0042	0.0047	0.016	0.1428	0.006	0.0053	0.0069	0.0915	0.0086	0.0062	0.004	0.0032	0.139	0.0851	0.0055	0.0044	0.0061	0.0247	0.0067	0.0081	0.2016
19	rs10775622	17230199	0.98	1.080540436168	1.9	0.0281172319502089	0.0478780551944674	0.032353566009896	0.1191	0.0795	0.005	0.0039	0.0077	0.0045	0.0051	0.0149	0.147	0.0065	0.005	0.0074	0.0903	0.0091	0.0063	0.0037	0.0034	0.1371	0.0822	0.006	0.0054	0.0067	0.0249	0.0073	0.0084	0.1996
19	rs79886830	17230372	0.98	1.080540436168	1.88	0.0367535648830228	0.050407966161575	0.0319039923282261	0.1193	0.0792	0.0051	0.0039	0.0076	0.0045	0.0051	0.0145	0.1472	0.0065	0.005	0.0075	0.0903	0.009	0.0062	0.0036	0.0034	0.1371	0.0825	0.0061	0.0054	0.0068	0.0248	0.0073	0.0084	0.1999
19	rs7255902	17239693	0.97	1.15505862992724	1.88	0.0367535648830228	0.118958096539025	0.0545810822115192	0.1197	0.0782	0.0056	0.0041	0.008	0.0036	0.0042	0.0142	0.1484	0.0071	0.005	0.007	0.0895	0.0086	0.0059	0.0029	0.0029	0.1391	0.0821	0.0066	0.0057	0.007	0.0241	0.0073	0.0082	0.2012
19	rs35524620	17240426	0.97	1.15505862992724	1.87	0.04181310425502	0.12106283321791	0.0549615158225344	0.1198	0.0782	0.0056	0.0041	0.008	0.0036	0.0041	0.0141	0.1484	0.0071	0.005	0.007	0.0894	0.0086	0.0059	0.0029	0.0029	0.1392	0.0821	0.0066	0.0057	0.007	0.0241	0.0073	0.0082	0.2012
19	rs12052065	17241649	0.97	1.15505862992724	1.85	0.0536022520271762	0.128261869165877	0.0543280933786808	0.1199	0.0782	0.0056	0.0041	0.008	0.0036	0.0041	0.0141	0.1484	0.0071	0.0049	0.0069	0.0894	0.0086	0.0059	0.0029	0.0029	0.1393	0.082	0.0066	0.0058	0.007	0.0241	0.0073	0.0082	0.2014
19	rs56379564	17244095	0.97	1.15505862992724	1.85	0.0536022520271762	0.121759730714265	0.0564303715929338	0.1198	0.0781	0.0056	0.0041	0.008	0.0036	0.0041	0.0141	0.1483	0.0071	0.005	0.0069	0.0895	0.0086	0.0059	0.0029	0.0029	0.1394	0.082	0.0066	0.0058	0.007	0.024	0.0073	0.0082	0.2015
19	rs12983320	17246861	0.97	1.15505862992724	1.85	0.0536022520271762	0.105411842327983	0.0716562263313227	0.12	0.0782	0.0056	0.0041	0.008	0.0036	0.0041	0.0137	0.1483	0.0067	0.0049	0.0069	0.0898	0.0086	0.006	0.0029	0.0028	0.1397	0.0821	0.0067	0.0058	0.007	0.0237	0.0074	0.0082	0.2015
19	rs73008439	17247006	0.97	1.15505862992724	1.83	0.0678757074061657	0.104509254560854	0.0717272723099275	0.12	0.0782	0.0056	0.0041	0.008	0.0036	0.0041	0.0137	0.1483	0.0067	0.0049	0.0069	0.0898	0.0086	0.006	0.0029	0.0028	0.1397	0.0821	0.0067	0.0058	0.007	0.0237	0.0074	0.0082	0.2015
19	rs35365035	17252151	0.97	1.15505862992724	1.8	0.0946327581538143	0.101128545467108	0.0703823905035144	0.1201	0.0782	0.0055	0.0041	0.008	0.0036	0.0041	0.0137	0.1482	0.0067	0.0049	0.0069	0.0898	0.0086	0.006	0.0029	0.0028	0.14	0.0822	0.0067	0.0058	0.007	0.0236	0.0073	0.0082	0.2014
19	rs73504416	17259242	0.97	1.15505862992724	1.8	0.0946327581538143	0.0837275682592932	0.0827086536909707	0.1205	0.0773	0.0054	0.0041	0.0081	0.0035	0.0038	0.0134	0.1487	0.0062	0.005	0.0067	0.0895	0.0083	0.006	0.0027	0.0026	0.1402	0.0832	0.0066	0.0056	0.0072	0.0231	0.007	0.0082	0.2031
19	rs8103970	17268511	0.96	1.23264710971586	1.8	0.0946327581538143	0.132170252797856	0.109777077185642	0.1211	0.0764	0.0054	0.0041	0.0083	0.0033	0.0031	0.0133	0.1497	0.0062	0.0053	0.0067	0.0879	0.0079	0.0057	0.0025	0.0022	0.1418	0.0849	0.0065	0.0051	0.0073	0.0219	0.0064	0.0082	0.205
19	rs11672280	17269510	0.96	1.23264710971586	1.8	0.0946327581538143	0.13432078607334	0.111296809245489	0.1211	0.0763	0.0054	0.0041	0.0083	0.0034	0.0031	0.0133	0.1497	0.0063	0.0053	0.0067	0.0879	0.0078	0.0057	0.0025	0.0022	0.1418	0.0849	0.0065	0.0051	0.0073	0.0218	0.0064	0.0083	0.205
19	rs28531775	17270044	0.96	1.23264710971586	1.8	0.0946327581538143	0.142811937077549	0.112399357610283	0.1211	0.0763	0.0054	0.0041	0.0083	0.0034	0.0031	0.0133	0.1497	0.0063	0.0053	0.0067	0.0878	0.0078	0.0057	0.0025	0.0022	0.1418	0.0849	0.0065	0.0051	0.0073	0.0218	0.0064	0.0083	0.205
19	rs117779551	17271923	0.96	1.23264710971586	1.8	0.0946327581538143	0.133058650318882	0.114616867058012	0.1215	0.0762	0.0054	0.0041	0.0083	0.0034	0.0031	0.0133	0.1496	0.0063	0.0054	0.0067	0.0876	0.0078	0.0057	0.0025	0.0022	0.1421	0.085	0.0065	0.0051	0.0073	0.0218	0.0065	0.0083	0.205
19	rs7256689	17273893	0.96	1.23264710971586	1.8	0.0946327581538143	0.134598801105358	0.116937056920894	0.122	0.076	0.0054	0.004	0.0083	0.0033	0.0031	0.0133	0.1495	0.0063	0.0055	0.0066	0.0873	0.0077	0.0057	0.0024	0.0022	0.1422	0.0851	0.0065	0.005	0.0073	0.0218	0.0065	0.0083	0.2049
19	rs12986130	17279752	0.96	1.23264710971586	1.8	0.0946327581538143	0.141438747459138	0.123033788456447	0.123	0.0757	0.0054	0.0039	0.0084	0.0032	0.003	0.0132	0.1492	0.0062	0.0055	0.0066	0.0868	0.0076	0.0055	0.0023	0.0021	0.1432	0.0856	0.0066	0.0049	0.0072	0.0217	0.0064	0.0083	0.2048
19	rs2279009	17282899	0.96	1.23264710971586	1.8	0.0946327581538143	0.156134926604945	0.135570888800064	0.1233	0.0755	0.0054	0.0039	0.0084	0.0032	0.0029	0.0134	0.1493	0.0063	0.0054	0.0065	0.0864	0.0076	0.0055	0.0023	0.0021	0.1434	0.0859	0.0066	0.0048	0.0072	0.0217	0.0064	0.0083	0.2051
19	rs2279008	17283303	0.96	1.23264710971586	1.8	0.0946327581538143	0.148843136765429	0.138958796567564	0.1233	0.0755	0.0054	0.0038	0.0084	0.0032	0.0029	0.0135	0.1494	0.0063	0.0053	0.0065	0.0862	0.0075	0.0055	0.0022	0.0021	0.1435	0.086	0.0066	0.0048	0.0072	0.0218	0.0064	0.0083	0.2052
19	rs55951194	17283890	0.96	1.23264710971586	1.8	0.0946327581538143	0.153815255082287	0.151196152137267	0.1232	0.0754	0.0054	0.0037	0.0084	0.0032	0.0029	0.0135	0.1494	0.0063	0.0053	0.0065	0.0859	0.0075	0.0055	0.0021	0.0021	0.1438	0.086	0.0065	0.0047	0.0073	0.0218	0.0063	0.0083	0.2054
19	rs17534314	17284445	0.96	1.23264710971586	1.8	0.0946327581538143	0.136991522727648	0.141172662653769	0.1233	0.0753	0.0054	0.0037	0.0084	0.0031	0.0029	0.0135	0.1495	0.0062	0.0053	0.0065	0.0859	0.0075	0.0055	0.0021	0.0021	0.1439	0.0861	0.0065	0.0047	0.0072	0.0218	0.0063	0.0083	0.2055
19	rs2305767	17294296	0.96	1.23264710971586	1.8	0.0946327581538143	0.0906474231463165	0.0954274929429257	0.1241	0.0743	0.0051	0.0033	0.0083	0.0028	0.0027	0.0135	0.15	0.0057	0.0055	0.0063	0.0864	0.0073	0.005	0.002	0.0019	0.1459	0.0871	0.0063	0.004	0.0069	0.0224	0.0057	0.0084	0.2058
19	rs73012519	17294869	0.96	1.23264710971586	1.8	0.0946327581538143	0.0894178025311945	0.0957466836223474	0.1241	0.0743	0.0051	0.0033	0.0083	0.0028	0.0027	0.0135	0.15	0.0057	0.0055	0.0063	0.0863	0.0073	0.005	0.002	0.0019	0.1459	0.0871	0.0063	0.004	0.0069	0.0224	0.0057	0.0084	0.2058
19	rs2279004	17296679	0.96	1.23264710971586	1.8	0.0946327581538143	0.0892738401957794	0.0965464935360461	0.1241	0.0743	0.0051	0.0033	0.0083	0.0028	0.0027	0.0135	0.1501	0.0057	0.0055	0.0063	0.0863	0.0073	0.005	0.002	0.0019	0.146	0.0871	0.0063	0.0039	0.0069	0.0224	0.0056	0.0084	0.2058
19	rs45541337	17305781	0.96	1.23264710971586	1.8	0.0946327581538143	0.0920098583727754	0.114616867058012	0.1241	0.0742	0.0052	0.0032	0.0082	0.0029	0.0027	0.0135	0.1501	0.0056	0.0055	0.0063	0.0863	0.0074	0.0049	0.002	0.0019	0.1464	0.087	0.0063	0.0038	0.0069	0.0226	0.0055	0.0084	0.2057
19	rs117099942	17311226	0.96	1.23264710971586	1.8	0.0946327581538143	0.0892978237079616	0.111805161728862	0.1239	0.0742	0.0053	0.0032	0.0082	0.0028	0.0027	0.0135	0.1502	0.0055	0.0055	0.0063	0.0864	0.0074	0.0049	0.002	0.0019	0.1468	0.087	0.0063	0.0038	0.0068	0.0225	0.0055	0.0085	0.2057
19	rs116189680	17312226	0.96	1.23264710971586	1.8	0.0946327581538143	0.0891779469831048	0.116333833258781	0.1238	0.0743	0.0053	0.0031	0.0082	0.0028	0.0027	0.0135	0.1502	0.0055	0.0055	0.0063	0.0864	0.0074	0.0049	0.002	0.0019	0.147	0.087	0.0063	0.0038	0.0068	0.0224	0.0055	0.0085	0.2058
19	rs73931844	17314961	0.96	1.23264710971586	1.8	0.0946327581538143	0.0894658226526445	0.129963120222746	0.1239	0.0742	0.0053	0.0031	0.0083	0.0028	0.0027	0.0135	0.1503	0.0055	0.0055	0.0063	0.0862	0.0074	0.0048	0.002	0.0019	0.1471	0.087	0.0062	0.0037	0.0067	0.0224	0.0055	0.0085	0.2056
19	rs7248508	17316782	0.96	1.23264710971586	1.8	0.0946327581538143	0.0882226062423137	0.130861674616815	0.1241	0.0742	0.0053	0.0031	0.0083	0.0028	0.0027	0.0135	0.1503	0.0055	0.0055	0.0063	0.0862	0.0074	0.0048	0.002	0.0019	0.1472	0.0871	0.0062	0.0037	0.0067	0.0224	0.0055	0.0085	0.2056
19	rs79829421	17318012	0.96	1.23264710971586	1.8	0.0946327581538143	0.0929909005598602	0.123209689104335	0.1241	0.0742	0.0053	0.0031	0.0083	0.0028	0.0027	0.0135	0.1503	0.0055	0.0055	0.0063	0.0861	0.0075	0.0048	0.002	0.0019	0.1474	0.0871	0.0062	0.0037	0.0067	0.0224	0.0054	0.0085	0.2056
19	rs2279001	17320884	0.96	1.23264710971586	1.8	0.0946327581538143	0.101232333497966	0.129963120222746	0.1242	0.0742	0.0054	0.0031	0.0083	0.0028	0.0027	0.0135	0.1503	0.0055	0.0055	0.0062	0.086	0.0075	0.0048	0.002	0.0019	0.1476	0.087	0.0062	0.0037	0.0066	0.0224	0.0054	0.0085	0.2056
19	rs74959972	17325829	0.96	1.23264710971586	1.79	0.105135818603982	0.101232333497966	0.130501977774154	0.1242	0.0741	0.0053	0.0031	0.0083	0.0028	0.0026	0.0136	0.1502	0.0054	0.0055	0.0063	0.0859	0.0075	0.0048	0.002	0.0019	0.1478	0.0871	0.0062	0.0036	0.0067	0.0224	0.0053	0.0085	0.2057
19	rs891203	17337882	0.96	1.23264710971586	1.78	0.116496372702931	0.224400446246453	0.152716186488065	0.1241	0.0734	0.0052	0.0029	0.0084	0.0028	0.0026	0.014	0.1493	0.0054	0.0056	0.0069	0.0853	0.0075	0.0044	0.002	0.0018	0.1489	0.0876	0.006	0.0033	0.0068	0.0228	0.0051	0.0084	0.2067
19	rs1045201	17337928	0.96	1.23264710971586	1.77	0.128753168183355	0.229378711311798	0.161172764327947	0.124	0.0734	0.0052	0.0029	0.0084	0.0028	0.0025	0.014	0.1492	0.0054	0.0056	0.0069	0.0853	0.0075	0.0044	0.002	0.0018	0.149	0.0876	0.006	0.0033	0.0068	0.0228	0.0051	0.0084	0.2066
19	rs891202	17338033	0.96	1.23264710971586	1.77	0.128753168183355	0.264328721921541	0.143492290886994	0.1239	0.0734	0.0052	0.0029	0.0084	0.0027	0.0025	0.0141	0.1492	0.0055	0.0056	0.0069	0.0853	0.0075	0.0041	0.0019	0.0018	0.149	0.0879	0.006	0.0033	0.0068	0.0229	0.005	0.0084	0.2067
19	rs112528011	17344200	0.95	1.31333295668949	1.77	0.128753168183355	0.246163368498883	0.137673284872063	0.1231	0.0732	0.0049	0.0026	0.0084	0.0027	0.0024	0.0147	0.1485	0.0056	0.0054	0.007	0.0854	0.0076	0.004	0.0018	0.0017	0.1498	0.0886	0.0058	0.003	0.0063	0.0228	0.005	0.0084	0.2084
19	rs8108035	17347616	0.95	1.31333295668949	1.77	0.128753168183355	0.28513767945236	0.114616867058012	0.1224	0.0733	0.0047	0.0025	0.0083	0.0026	0.0023	0.0151	0.148	0.0057	0.0054	0.007	0.0844	0.0077	0.004	0.0017	0.0017	0.1507	0.0889	0.0058	0.0029	0.0064	0.0228	0.005	0.0084	0.2091
19	rs73012579	17348079	0.95	1.31333295668949	1.77	0.128753168183355	0.291766452039459	0.107178599216655	0.1222	0.0733	0.0047	0.0027	0.0082	0.0026	0.0023	0.0151	0.1479	0.0056	0.0054	0.007	0.0842	0.0077	0.004	0.0017	0.0017	0.1511	0.089	0.0059	0.0029	0.0064	0.0228	0.005	0.0083	0.2092
19	rs3826729	17358133	0.95	1.31333295668949	1.77	0.128753168183355	0.332210687898356	0.125948150301075	0.121	0.072	0.0046	0.0024	0.0065	0.0026	0.0021	0.0152	0.1474	0.0055	0.0056	0.0068	0.0836	0.0077	0.004	0.0014	0.0014	0.1536	0.0913	0.0057	0.0027	0.0067	0.0224	0.005	0.0082	0.2117
19	rs35630819	17359299	0.95	1.31333295668949	1.77	0.128753168183355	0.324093580325034	0.120406618012422	0.121	0.072	0.0046	0.0024	0.0065	0.0026	0.0021	0.0151	0.1474	0.0055	0.0056	0.0067	0.0836	0.0076	0.004	0.0014	0.0014	0.1536	0.0913	0.0057	0.0027	0.0067	0.0223	0.005	0.0082	0.2117
19	rs116919274	17359808	0.95	1.31333295668949	1.77	0.128753168183355	0.310302669403507	0.117455045604704	0.121	0.072	0.0045	0.0024	0.0065	0.0026	0.0021	0.0151	0.1475	0.0057	0.0056	0.0066	0.0836	0.0076	0.004	0.0014	0.0014	0.1536	0.0914	0.0057	0.0027	0.0067	0.0223	0.005	0.0082	0.2117
19	rs7247493	17362941	0.95	1.31333295668949	1.78	0.116496372702931	0.313434204246313	0.122594449126753	0.1211	0.0721	0.0045	0.0024	0.0065	0.0026	0.0021	0.0151	0.1476	0.0057	0.0056	0.0066	0.0836	0.0076	0.0039	0.0014	0.0014	0.1536	0.0914	0.0057	0.0027	0.0067	0.0223	0.005	0.008	0.2118
19	rs11671659	17367092	0.95	1.31333295668949	1.78	0.116496372702931	0.739345990559121	0.210854034223391	0.121	0.0721	0.0044	0.0021	0.0062	0.0025	0.0021	0.015	0.1484	0.0057	0.0055	0.0067	0.0835	0.0076	0.0039	0.0013	0.0014	0.1534	0.0914	0.0057	0.0026	0.0082	0.0224	0.005	0.0077	0.2112
19	rs9676419	17367435	0.95	1.31333295668949	1.78	0.116496372702931	0.903962874646246	0.263977194986213	0.121	0.0721	0.0044	0.002	0.0062	0.0024	0.002	0.015	0.1487	0.0057	0.0054	0.0067	0.0835	0.0076	0.0039	0.0013	0.0014	0.1533	0.0914	0.0057	0.0026	0.0085	0.0217	0.005	0.0077	0.2113
19	rs8112782	17374726	0.95	1.31333295668949	1.78	0.116496372702931	1.14397667145268	0.275487288011434	0.1213	0.0722	0.0041	0.002	0.0063	0.0024	0.002	0.0151	0.1486	0.0058	0.0054	0.0067	0.0832	0.0078	0.0039	0.0012	0.0014	0.1528	0.0912	0.0057	0.0026	0.0088	0.0218	0.0048	0.0076	0.2123
19	rs79414424	17375012	0.95	1.31333295668949	1.78	0.116496372702931	1.14361435330288	0.264663487611455	0.1213	0.0722	0.0041	0.002	0.0063	0.0024	0.002	0.0151	0.1486	0.0058	0.0054	0.0067	0.0832	0.0078	0.0039	0.0012	0.0014	0.1528	0.0911	0.0057	0.0026	0.0089	0.0218	0.0048	0.0076	0.2123
19	rs117673644	17385650	0.95	1.31333295668949	1.78	0.116496372702931	1.26672471040107	0.262378009830485	0.1217	0.0722	0.0039	0.002	0.0065	0.0024	0.002	0.0151	0.1487	0.0058	0.0055	0.0066	0.0831	0.008	0.004	0.0012	0.0014	0.1523	0.0911	0.0057	0.0026	0.009	0.0217	0.0047	0.0076	0.2123
19	rs8170	17389704	0.95	1.31333295668949	1.78	0.116496372702931	1.34008248945878	0.277342949892001	0.122	0.0722	0.0038	0.002	0.0065	0.0023	0.002	0.0151	0.1487	0.0059	0.0055	0.0066	0.083	0.0081	0.004	0.0012	0.0014	0.1521	0.0911	0.0057	0.0025	0.0091	0.0217	0.0047	0.0076	0.2122
19	rs8100241	17392894	0.95	1.31333295668949	1.77	0.128753168183355	1.44101733965072	0.306704457765356	0.1221	0.0721	0.0039	0.0019	0.0066	0.0023	0.0019	0.0152	0.1489	0.006	0.0057	0.0066	0.0828	0.0082	0.004	0.0011	0.0013	0.1518	0.0911	0.0057	0.0025	0.0092	0.0217	0.0047	0.0076	0.2122
19	rs1864116	17393015	0.95	1.31333295668949	1.77	0.128753168183355	1.44250157505626	0.325300772011758	0.1221	0.0721	0.0039	0.0019	0.0066	0.0023	0.0019	0.0152	0.1488	0.006	0.0057	0.0066	0.0829	0.0082	0.004	0.0011	0.0013	0.1518	0.0911	0.0057	0.0025	0.0092	0.0217	0.0047	0.0076	0.2122
19	rs2363956	17394124	0.95	1.31333295668949	1.77	0.128753168183355	1.39665645007166	0.321288667102202	0.1223	0.0721	0.0039	0.0019	0.0066	0.0023	0.0019	0.0152	0.1489	0.0061	0.0057	0.0063	0.083	0.0083	0.004	0.0011	0.0013	0.152	0.0909	0.0056	0.0024	0.0092	0.0216	0.0046	0.0076	0.2124
19	rs138078858	17394375	0.95	1.31333295668949	1.76	0.141944438278083	1.38386804164889	0.309221134621702	0.1223	0.0721	0.0039	0.0019	0.0066	0.0023	0.0019	0.0152	0.1489	0.0061	0.0057	0.0062	0.083	0.0083	0.004	0.0011	0.0013	0.1521	0.0908	0.0056	0.0023	0.0092	0.0216	0.0046	0.0076	0.2125
19	rs891017	17394504	0.95	1.31333295668949	1.76	0.141944438278083	1.38152989159511	0.30742288181443	0.1223	0.0721	0.0039	0.0019	0.0066	0.0023	0.0019	0.0152	0.149	0.0061	0.0057	0.0062	0.083	0.0083	0.004	0.0011	0.0012	0.1521	0.0908	0.0056	0.0023	0.0092	0.0216	0.0046	0.0076	0.2125
19	rs11086065	17395003	0.95	1.31333295668949	1.76	0.141944438278083	1.38542762923561	0.315358472342807	0.1223	0.0721	0.0039	0.0019	0.0066	0.0023	0.0019	0.0152	0.149	0.0061	0.0057	0.0062	0.083	0.0083	0.004	0.0011	0.0013	0.1521	0.0908	0.0056	0.0023	0.0093	0.0216	0.0046	0.0076	0.2125
19	rs11882562	17395055	0.95	1.31333295668949	1.75	0.156107803097264	1.38630518566661	0.312465849071451	0.1223	0.0721	0.0039	0.0019	0.0066	0.0023	0.0019	0.0152	0.149	0.0061	0.0057	0.0062	0.083	0.0083	0.004	0.0011	0.0013	0.1521	0.0908	0.0056	0.0023	0.0093	0.0216	0.0046	0.0076	0.2125
19	rs77683348	17396344	0.95	1.31333295668949	1.75	0.156107803097264	1.38484270696575	0.292678604437585	0.1222	0.0722	0.0039	0.0019	0.0067	0.0023	0.0019	0.0152	0.149	0.0061	0.0057	0.0062	0.083	0.0083	0.0041	0.0011	0.0013	0.152	0.0908	0.0056	0.0023	0.0093	0.0216	0.0046	0.0076	0.2125
19	rs116951567	17400369	0.95	1.31333295668949	1.75	0.156107803097264	1.40066793870778	0.295988851062191	0.1222	0.0724	0.0038	0.0019	0.0067	0.0022	0.0018	0.0152	0.1489	0.0061	0.0057	0.0062	0.0831	0.0083	0.0041	0.0011	0.0013	0.1517	0.0908	0.0055	0.0023	0.0093	0.0215	0.0046	0.0075	0.2126
19	rs6512183	17405010	0.95	1.31333295668949	1.75	0.156107803097264	1.3787066000711	0.315720605577904	0.1221	0.0726	0.0038	0.0019	0.0068	0.0022	0.0018	0.0153	0.1489	0.0061	0.0057	0.0062	0.0832	0.0084	0.0042	0.001	0.0013	0.1514	0.0908	0.0055	0.0024	0.0093	0.0215	0.0046	0.0075	0.2126
19	rs3745186	17412218	0.95	1.31333295668949	1.74	0.171280181914382	1.28430072415838	0.291499107875393	0.1216	0.0727	0.0038	0.0019	0.0068	0.0022	0.0018	0.0153	0.149	0.0061	0.0057	0.0061	0.0833	0.0083	0.0042	0.001	0.0014	0.1518	0.0914	0.0056	0.0024	0.0092	0.0215	0.0046	0.0074	0.212
19	rs11086067	17412399	0.95	1.31333295668949	1.73	0.187497716434302	1.27899927970836	0.299191496639808	0.1216	0.0727	0.0038	0.0019	0.0068	0.0022	0.0018	0.0153	0.149	0.0061	0.0057	0.0061	0.0833	0.0083	0.0043	0.001	0.0014	0.1518	0.0913	0.0056	0.0024	0.0092	0.0215	0.0046	0.0074	0.212
19	rs34139410	17414786	0.95	1.31333295668949	1.73	0.187497716434302	1.30778347712848	0.287382279670815	0.1216	0.0729	0.0038	0.0019	0.0068	0.0021	0.0018	0.0154	0.1493	0.0061	0.0057	0.006	0.083	0.0083	0.0043	0.001	0.0014	0.1516	0.0912	0.0056	0.0024	0.0092	0.0214	0.0046	0.0073	0.2122
19	rs4808622	17415457	0.94	1.39714162152937	1.73	0.187497716434302	1.3114105583758	0.292206632606376	0.1216	0.0729	0.0038	0.0019	0.0068	0.0021	0.0018	0.0154	0.1494	0.0061	0.0057	0.006	0.0829	0.0083	0.0043	0.001	0.0014	0.1517	0.0911	0.0056	0.0024	0.0092	0.0214	0.0046	0.0073	0.2121
19	rs11548548	17417080	0.95	1.31333295668949	1.72	0.204795704918344	1.3073065136024	0.295396910593623	0.1216	0.073	0.0038	0.0019	0.0068	0.0021	0.0018	0.0154	0.1495	0.0061	0.0058	0.006	0.0829	0.0083	0.0043	0.001	0.0014	0.1516	0.0911	0.0056	0.0024	0.0092	0.0214	0.0046	0.0073	0.2121
19	rs971694	17422833	0.95	1.31333295668949	1.72	0.204795704918344	1.27672979778524	0.304552203402415	0.1215	0.0729	0.0038	0.0019	0.0069	0.0021	0.0018	0.0155	0.1494	0.0061	0.0058	0.0061	0.0829	0.0084	0.0044	0.0011	0.0014	0.1515	0.0908	0.0057	0.0024	0.0092	0.0213	0.0046	0.0073	0.212
19	rs10259	17430915	0.95	1.31333295668949	1.72	0.204795704918344	1.26418106435162	0.314996462279819	0.1214	0.0728	0.0039	0.0019	0.007	0.0021	0.0018	0.0155	0.1494	0.0061	0.0058	0.0061	0.083	0.0085	0.0044	0.001	0.0014	0.1514	0.0905	0.0058	0.0023	0.0093	0.0212	0.0046	0.0074	0.212
19	rs1079098	17432677	0.95	1.31333295668949	1.72	0.204795704918344	1.26032224086889	0.301808716284214	0.1214	0.0728	0.0039	0.0019	0.0071	0.0021	0.0018	0.0155	0.1495	0.0061	0.0058	0.0061	0.083	0.0085	0.0044	0.001	0.0014	0.1514	0.0905	0.0058	0.0023	0.0093	0.0212	0.0046	0.0074	0.212
19	rs62128106	17443283	0.95	1.31333295668949	1.72	0.204795704918344	1.25139847927193	0.302881368181338	0.1212	0.0727	0.0039	0.0019	0.0071	0.0021	0.0018	0.0155	0.1495	0.0062	0.0058	0.0061	0.0829	0.0085	0.0045	0.001	0.0014	0.1514	0.0905	0.0058	0.0023	0.0093	0.0212	0.0047	0.0074	0.2119
19	rs3810206	17450016	0.95	1.31333295668949	1.72	0.204795704918344	1.24259266875374	0.304313344114709	0.1211	0.0726	0.0039	0.002	0.0071	0.0021	0.0018	0.0156	0.1495	0.0062	0.0057	0.0061	0.0829	0.0085	0.0046	0.0011	0.0015	0.1513	0.0905	0.0058	0.0023	0.0094	0.0212	0.0047	0.0075	0.2117
19	rs3745193	17451981	0.95	1.31333295668949	1.72	0.204795704918344	1.22784547548978	0.295752031934044	0.121	0.0726	0.0039	0.002	0.0072	0.0021	0.0018	0.0156	0.1495	0.0062	0.0058	0.0061	0.0829	0.0085	0.0047	0.0011	0.0015	0.1512	0.0905	0.0058	0.0023	0.0094	0.0211	0.0048	0.0075	0.2117
19	rs9637	17453377	0.95	1.31333295668949	1.71	0.223208546872115	1.2181756277433	0.291145540600557	0.121	0.0726	0.0039	0.002	0.0072	0.0021	0.0018	0.0156	0.1495	0.0062	0.0058	0.0061	0.0828	0.0085	0.0047	0.0011	0.0015	0.1511	0.0905	0.0058	0.0023	0.0094	0.0211	0.0048	0.0076	0.2117
19	rs10421557	17456223	0.95	1.31333295668949	1.71	0.223208546872115	1.18860868953676	0.290203331382721	0.1208	0.0725	0.0039	0.0021	0.0073	0.0022	0.0019	0.0156	0.1496	0.0062	0.0058	0.006	0.0828	0.0085	0.0048	0.0011	0.0015	0.1509	0.0905	0.0057	0.0024	0.0094	0.0211	0.0049	0.0077	0.2116
19	rs966049	17457197	0.95	1.31333295668949	1.71	0.223208546872115	1.14397667145268	0.259529890680576	0.1208	0.0723	0.0039	0.0021	0.0073	0.0022	0.0019	0.0156	0.1497	0.0062	0.0058	0.006	0.0828	0.0086	0.0049	0.0012	0.0016	0.1506	0.0902	0.0057	0.0024	0.0094	0.021	0.0049	0.0078	0.2116
19	rs7246405	17459425	0.95	1.31333295668949	1.7	0.24276969786222	1.09743528181743	0.267988377979886	0.1202	0.0723	0.004	0.0023	0.0074	0.0023	0.0021	0.0155	0.1499	0.0063	0.0058	0.006	0.0828	0.0088	0.0051	0.0012	0.0017	0.15	0.0897	0.0058	0.0024	0.0095	0.0209	0.005	0.0079	0.2113
19	rs7259703	17462792	0.96	1.23264710971586	1.71	0.223208546872115	0.858362714861674	0.272595519357223	0.1183	0.0723	0.0042	0.0029	0.0078	0.0028	0.0027	0.0151	0.15	0.0065	0.0058	0.0062	0.0828	0.0093	0.0059	0.0016	0.0022	0.1485	0.0883	0.0061	0.0026	0.0094	0.0209	0.0055	0.0082	0.2104
19	rs2162889	17464411	0.96	1.23264710971586	1.71	0.223208546872115	0.764369535712348	0.231926527841757	0.1178	0.0723	0.0042	0.0032	0.0079	0.003	0.003	0.0151	0.1501	0.0066	0.0059	0.0064	0.0828	0.0094	0.0063	0.0018	0.0024	0.1479	0.0873	0.0063	0.0029	0.0093	0.0209	0.0056	0.0083	0.2096
19	rs4808078	17464713	0.96	1.23264710971586	1.71	0.223208546872115	0.778059719665595	0.229079194451356	0.1177	0.0723	0.0042	0.0032	0.0079	0.003	0.003	0.015	0.1504	0.0065	0.0058	0.0064	0.083	0.0094	0.0063	0.0018	0.0025	0.1482	0.0866	0.0063	0.0029	0.0094	0.0209	0.0056	0.0083	0.2098
19	rs117691659	17471634	0.96	1.23264710971586	1.71	0.223208546872115	0.329953954519827	0.178862923126059	0.1179	0.072	0.0042	0.0034	0.0079	0.0032	0.0032	0.015	0.1514	0.0065	0.0057	0.0064	0.0838	0.0095	0.0064	0.0019	0.0027	0.1473	0.0865	0.0064	0.003	0.0083	0.021	0.0056	0.0083	0.2086
19	rs28400331	17472247	0.96	1.23264710971586	1.71	0.223208546872115	0.306054649281469	0.162241167983665	0.118	0.072	0.0042	0.0034	0.0079	0.0032	0.0032	0.015	0.1514	0.0065	0.0057	0.0064	0.0838	0.0095	0.0064	0.0019	0.0027	0.1473	0.0865	0.0064	0.003	0.0082	0.021	0.0056	0.0083	0.2086
19	rs10408790	17473015	0.96	1.23264710971586	1.71	0.223208546872115	0.293833557565434	0.146950423744649	0.1179	0.072	0.0041	0.0035	0.0079	0.0033	0.0032	0.015	0.1512	0.0065	0.0057	0.0065	0.0841	0.0095	0.0064	0.002	0.0027	0.147	0.0867	0.0066	0.003	0.0082	0.0209	0.0057	0.0083	0.2083
19	rs62128113	17473421	0.96	1.23264710971586	1.71	0.223208546872115	0.280043530170026	0.133118058492342	0.1177	0.0719	0.0041	0.0036	0.0079	0.0033	0.0032	0.0149	0.1513	0.0064	0.0057	0.0065	0.0842	0.0094	0.0064	0.0021	0.0028	0.147	0.0868	0.0067	0.003	0.0082	0.0211	0.0056	0.0083	0.2081
19	rs34523247	17473730	0.96	1.23264710971586	1.71	0.223208546872115	0.277374822723077	0.144144243876667	0.1176	0.0718	0.0041	0.0036	0.0079	0.0033	0.0032	0.0149	0.1512	0.0064	0.0058	0.0065	0.0843	0.0095	0.0064	0.0021	0.0028	0.1469	0.0868	0.0067	0.003	0.0082	0.0212	0.0056	0.0083	0.2079
19	rs8111855	17473733	0.96	1.23264710971586	1.7	0.24276969786222	0.2770013670388	0.143957862252959	0.1176	0.0718	0.0041	0.0036	0.0079	0.0033	0.0032	0.0149	0.1512	0.0064	0.0058	0.0065	0.0843	0.0095	0.0064	0.0021	0.0028	0.1469	0.0868	0.0067	0.003	0.0082	0.0212	0.0056	0.0083	0.2079
19	rs10854159	17473947	0.96	1.23264710971586	1.7	0.24276969786222	0.281453630001226	0.156156087589922	0.1175	0.0718	0.0041	0.0036	0.0079	0.0033	0.0032	0.015	0.1514	0.0064	0.0058	0.0064	0.0844	0.0096	0.0063	0.0021	0.0027	0.1469	0.0866	0.0067	0.0031	0.0082	0.0213	0.0055	0.0083	0.2079
19	rs118006182	17475518	0.97	1.15505862992724	1.7	0.24276969786222	0.3716315568018	0.350297192764803	0.1175	0.0716	0.0041	0.0036	0.0079	0.0033	0.0033	0.015	0.1515	0.0064	0.0058	0.0064	0.0844	0.0096	0.0062	0.0021	0.0028	0.147	0.0864	0.0068	0.0031	0.0081	0.0213	0.0056	0.0083	0.2077
19	rs117157251	17480874	0.98	1.080540436168	1.7	0.24276969786222	0.112335445998431	0.224938286978408	0.1182	0.0693	0.0045	0.0042	0.0078	0.004	0.0038	0.0148	0.1526	0.0067	0.0059	0.0066	0.0845	0.0094	0.0066	0.0028	0.0036	0.146	0.0859	0.0072	0.0035	0.0081	0.0218	0.006	0.0082	0.2036
19	rs79607374	17483973	0.98	1.080540436168	1.7	0.24276969786222	0.0573020634845745	0.259529890680576	0.1188	0.0676	0.0048	0.0047	0.0077	0.0046	0.0041	0.0148	0.1535	0.0069	0.006	0.0069	0.0845	0.0094	0.0069	0.0033	0.0043	0.1452	0.0855	0.0076	0.0038	0.008	0.0221	0.0064	0.0082	0.2003
19	rs73930549	17484125	0.98	1.080540436168	1.7	0.24276969786222	0.0546822321024157	0.253750074403435	0.1188	0.0675	0.0048	0.0047	0.0077	0.0046	0.0042	0.0148	0.1535	0.0069	0.006	0.0069	0.0845	0.0094	0.0069	0.0033	0.0043	0.1452	0.0855	0.0076	0.0038	0.008	0.0221	0.0064	0.0082	0.2001
19	rs8106494	17485311	0.98	1.080540436168	1.69	0.263511633917478	0.0422686656445195	0.287969307323229	0.1186	0.067	0.005	0.0047	0.0076	0.0047	0.0043	0.0148	0.1544	0.0068	0.006	0.007	0.0844	0.0094	0.007	0.0034	0.0045	0.1452	0.0849	0.0077	0.0038	0.008	0.0221	0.0065	0.0082	0.1996
19	rs73018403	17489148	0.97	1.15505862992724	1.69	0.263511633917478	0.0331472294123912	0.363810649356654	0.1169	0.0658	0.0052	0.0043	0.0074	0.0047	0.0044	0.0146	0.1565	0.0069	0.006	0.0067	0.0833	0.0095	0.0069	0.0036	0.0046	0.149	0.0834	0.0081	0.004	0.0076	0.0222	0.0066	0.0083	0.1991
19	rs117153043	17489237	0.97	1.15505862992724	1.69	0.263511633917478	0.0342993323837298	0.382434387198341	0.1169	0.0658	0.0052	0.0043	0.0074	0.0047	0.0044	0.0146	0.1565	0.0069	0.006	0.0067	0.0833	0.0095	0.0069	0.0036	0.0046	0.149	0.0834	0.0081	0.004	0.0076	0.0222	0.0066	0.0083	0.1991
19	rs7255935	17491016	0.97	1.15505862992724	1.69	0.263511633917478	0.0315538185762729	0.385243930028369	0.1168	0.0657	0.0051	0.0043	0.0074	0.0047	0.0044	0.0147	0.1566	0.0069	0.006	0.0066	0.0832	0.0095	0.0069	0.0036	0.0046	0.149	0.0833	0.0081	0.004	0.0075	0.0223	0.0066	0.0083	0.1992
19	rs118151625	17500397	0.97	1.15505862992724	1.69	0.263511633917478	0.0347960429299997	0.366833319795949	0.1167	0.0654	0.0051	0.0043	0.0073	0.0047	0.0044	0.0147	0.1572	0.0069	0.006	0.0066	0.0832	0.0096	0.0068	0.0036	0.0046	0.1492	0.0829	0.0081	0.0039	0.0074	0.0225	0.0066	0.0083	0.1995
19	rs8108364	17503724	0.97	1.15505862992724	1.69	0.263511633917478	0.014411964115703	0.157597423766489	0.1168	0.0653	0.0051	0.0043	0.0073	0.0047	0.0044	0.0147	0.1574	0.0067	0.006	0.0066	0.0832	0.0096	0.0067	0.0036	0.0046	0.1492	0.0828	0.0082	0.0039	0.0073	0.0227	0.0066	0.0083	0.1996
19	rs74866568	17504123	0.97	1.15505862992724	1.69	0.263511633917478	0.0145618785653919	0.165069777592958	0.1168	0.0652	0.0051	0.0043	0.0074	0.0047	0.0044	0.0147	0.1573	0.0068	0.0061	0.0066	0.0833	0.0097	0.0067	0.0036	0.0046	0.1491	0.0828	0.0082	0.0039	0.0073	0.0227	0.0066	0.0083	0.1996
19	rs8101328	17505790	0.97	1.15505862992724	1.69	0.263511633917478	0.0115611506035415	0.139142797431966	0.1172	0.0653	0.0051	0.0043	0.0075	0.0047	0.0044	0.0147	0.1572	0.0067	0.006	0.0066	0.0833	0.0096	0.0067	0.0036	0.0046	0.1488	0.0828	0.0081	0.0039	0.0073	0.0228	0.0067	0.0083	0.1995
19	rs8102244	17505859	0.97	1.15505862992724	1.69	0.263511633917478	0.0113211552201709	0.129963120222746	0.1172	0.0653	0.0051	0.0043	0.0075	0.0047	0.0044	0.0147	0.1574	0.0067	0.006	0.0066	0.0833	0.0097	0.0068	0.0036	0.0046	0.1487	0.0828	0.0082	0.0039	0.0073	0.0228	0.0067	0.0083	0.1994
19	rs10415893	17512412	0.97	1.15505862992724	1.69	0.263511633917478	0.00815729089192446	0.103367180811533	0.1178	0.0645	0.005	0.0041	0.0075	0.0047	0.0043	0.015	0.1584	0.0066	0.006	0.0065	0.0835	0.0098	0.0068	0.0035	0.0045	0.1487	0.0818	0.0081	0.0039	0.0072	0.0229	0.0067	0.0084	0.1997
19	rs73018431	17512462	0.97	1.15505862992724	1.69	0.263511633917478	0.00835815671018763	0.109356351537263	0.1178	0.0644	0.005	0.0041	0.0075	0.0047	0.0043	0.015	0.1584	0.0066	0.006	0.0065	0.0835	0.0098	0.0068	0.0035	0.0045	0.1487	0.0818	0.0081	0.0039	0.0072	0.0229	0.0067	0.0084	0.1997
19	rs919267	17514180	0.98	1.080540436168	1.7	0.24276969786222	0.00704033020431209	0.0977511031139931	0.118	0.0638	0.005	0.004	0.0075	0.0046	0.0043	0.015	0.1589	0.0066	0.006	0.0065	0.0834	0.0098	0.0068	0.0036	0.0045	0.1487	0.0814	0.008	0.0039	0.0072	0.023	0.0068	0.0084	0.1997
19	rs113321277	17514646	0.98	1.080540436168	1.7	0.24276969786222	0.00715160265467635	0.103943731717175	0.118	0.0637	0.005	0.004	0.0075	0.0047	0.0043	0.0151	0.159	0.0066	0.006	0.0066	0.0835	0.0098	0.0068	0.0036	0.0044	0.1487	0.0813	0.0081	0.0039	0.0072	0.0229	0.0068	0.0085	0.1996
19	rs12979773	17516764	0.97	1.15505862992724	1.7	0.24276969786222	0.00777516782664441	0.152811369324304	0.1182	0.063	0.005	0.004	0.0074	0.0047	0.0043	0.0152	0.1593	0.0067	0.006	0.0066	0.0833	0.0097	0.0067	0.0036	0.0043	0.1488	0.0816	0.0082	0.0039	0.0071	0.0226	0.0067	0.0087	0.1998
19	rs10413817	17524706	0.98	1.080540436168	1.7	0.24276969786222	0.0153928704205949	0.209685103519305	0.1182	0.0627	0.005	0.004	0.0075	0.0048	0.0043	0.0154	0.1595	0.0068	0.006	0.0066	0.0831	0.0098	0.0067	0.0037	0.0043	0.1488	0.0814	0.0082	0.0039	0.0072	0.0229	0.0067	0.0088	0.1994
19	rs16981816	17530909	0.98	1.080540436168	1.7	0.24276969786222	0.0209066081571323	0.239094288042462	0.1184	0.0622	0.005	0.0038	0.0076	0.0047	0.0041	0.0155	0.1597	0.0069	0.006	0.0063	0.0827	0.0099	0.0066	0.0038	0.0042	0.1489	0.0812	0.0083	0.0039	0.0073	0.023	0.0067	0.0089	0.1999
19	rs35944915	17535472	0.98	1.080540436168	1.7	0.24276969786222	0.019830818629293	0.206825072014363	0.1186	0.0617	0.005	0.0037	0.0076	0.0046	0.0041	0.0156	0.1598	0.007	0.006	0.0064	0.0827	0.0099	0.0065	0.0038	0.0042	0.1488	0.0811	0.0083	0.0039	0.0073	0.0233	0.0067	0.009	0.2
19	rs754847	17541017	0.98	1.080540436168	1.7	0.24276969786222	0.0153501526832686	0.127637644228946	0.1188	0.0612	0.0051	0.0036	0.0077	0.0046	0.004	0.0158	0.1599	0.0071	0.006	0.0064	0.0826	0.0099	0.0063	0.0039	0.0042	0.1487	0.0809	0.0084	0.0038	0.0074	0.0236	0.0067	0.0091	0.2002
19	rs62125232	17544039	1	0.940597770197411	1.7	0.24276969786222	0.0134587935551964	0.104438906794529	0.1199	0.06	0.0052	0.0031	0.0077	0.0044	0.0037	0.0162	0.1635	0.0072	0.006	0.0062	0.0813	0.0096	0.0059	0.0037	0.0038	0.1476	0.0811	0.0087	0.004	0.0071	0.0236	0.0063	0.0091	0.2008
19	rs10415889	17544165	1	0.940597770197411	1.7	0.24276969786222	0.0161620994477436	0.107178599216655	0.12	0.0599	0.0052	0.0031	0.0077	0.0044	0.0035	0.0162	0.1637	0.0072	0.006	0.0062	0.081	0.0098	0.0059	0.0037	0.0038	0.1474	0.0814	0.0088	0.004	0.0071	0.0237	0.0063	0.0091	0.2008
19	rs4808641	17547292	1	0.940597770197411	1.7	0.24276969786222	0.0727808772382761	0.158850383573588	0.1218	0.0588	0.0057	0.0027	0.0083	0.0042	0.0029	0.0169	0.1664	0.0076	0.0058	0.0059	0.0789	0.01	0.0057	0.0036	0.0034	0.1457	0.0811	0.0092	0.0042	0.0066	0.0242	0.0062	0.0093	0.2007
19	rs77119740	17547702	1	0.940597770197411	1.69	0.263511633917478	0.0646793868642611	0.102054029174501	0.1219	0.0587	0.0057	0.0026	0.0083	0.0042	0.0029	0.0169	0.1665	0.0076	0.0058	0.0059	0.0789	0.0101	0.0057	0.0036	0.0034	0.1456	0.0811	0.0092	0.0042	0.0066	0.0242	0.0062	0.0093	0.2008
19	rs118186161	17549328	1	0.940597770197411	1.69	0.263511633917478	0.0860266312763397	0.119535640826982	0.1221	0.0586	0.0058	0.0026	0.0084	0.0042	0.0028	0.0169	0.1667	0.0077	0.0058	0.0059	0.0786	0.0101	0.0057	0.0036	0.0034	0.1454	0.0812	0.0092	0.0043	0.0066	0.0242	0.0062	0.0093	0.2007
19	rs11667945	17552306	1	0.940597770197411	1.69	0.263511633917478	0.108040445019331	0.0935211853224141	0.1226	0.0583	0.0059	0.0026	0.0085	0.0043	0.0027	0.0169	0.1671	0.0078	0.0057	0.0059	0.078	0.0102	0.0057	0.0036	0.0033	0.145	0.0813	0.0093	0.0043	0.0066	0.0242	0.0062	0.0093	0.2005
19	rs3810209	17556054	1	0.940597770197411	1.7	0.24276969786222	0.118299631404734	0.0887448420242595	0.1225	0.0582	0.006	0.0026	0.0085	0.0042	0.0027	0.017	0.1673	0.0079	0.0058	0.0059	0.0777	0.0103	0.0057	0.0036	0.0033	0.1452	0.0812	0.0093	0.0043	0.0066	0.0242	0.0062	0.0093	0.2006
19	rs11666324	17562969	1	0.940597770197411	1.69	0.263511633917478	0.125725303005316	0.0929680434291591	0.1227	0.0581	0.0059	0.0025	0.0085	0.0042	0.0026	0.0171	0.1673	0.0079	0.0058	0.0059	0.0777	0.0103	0.0057	0.0036	0.0033	0.1454	0.0807	0.0093	0.0043	0.0066	0.0243	0.0061	0.0093	0.2008
19	rs73020403	17573805	1	0.940597770197411	1.69	0.263511633917478	0.122225685269574	0.0960662935999257	0.123	0.058	0.0059	0.0025	0.0086	0.0041	0.0026	0.0171	0.1676	0.0079	0.0058	0.006	0.0776	0.0103	0.0057	0.0035	0.0032	0.1454	0.0806	0.0092	0.0043	0.0066	0.0242	0.006	0.0093	0.2012
19	rs62126776	17581948	1	0.940597770197411	1.69	0.263511633917478	0.127243554761743	0.111974809232771	0.1234	0.058	0.0058	0.0024	0.0086	0.004	0.0025	0.0169	0.1684	0.0079	0.006	0.0058	0.0777	0.0103	0.0054	0.0035	0.0031	0.1454	0.0805	0.0092	0.0044	0.0065	0.0242	0.0059	0.0093	0.201
19	rs4808649	17586392	1	0.940597770197411	1.69	0.263511633917478	0.121469060137866	0.0996095188275764	0.1236	0.058	0.0058	0.0024	0.0086	0.004	0.0024	0.0168	0.169	0.0078	0.006	0.0057	0.0777	0.0103	0.0053	0.0035	0.0031	0.1453	0.0805	0.0092	0.0044	0.0065	0.0242	0.0058	0.0092	0.2008
19	rs117501055	17586841	1	0.940597770197411	1.68	0.285465824887251	0.0900433390324201	0.0951087221176865	0.1237	0.0579	0.0058	0.0024	0.0086	0.004	0.0027	0.0168	0.169	0.0078	0.006	0.0058	0.0776	0.0103	0.0053	0.0035	0.0031	0.145	0.0805	0.0092	0.0044	0.0065	0.0242	0.0058	0.0092	0.2008
19	rs11666579	17590281	1	0.940597770197411	1.67	0.308662716071979	0.0845589972820535	0.0822572181755954	0.1237	0.0579	0.0058	0.0024	0.0087	0.004	0.0027	0.0168	0.1692	0.0078	0.006	0.0058	0.0774	0.0104	0.0053	0.0035	0.0031	0.1454	0.0804	0.0092	0.0044	0.0065	0.0242	0.0058	0.0093	0.2005
19	rs10423221	17592844	1	0.940597770197411	1.66	0.333131717406117	0.0936815405289426	0.0734410917135857	0.1239	0.058	0.0058	0.0024	0.0087	0.0039	0.0027	0.0168	0.1695	0.0078	0.006	0.0059	0.0767	0.0103	0.005	0.0035	0.0031	0.1455	0.0805	0.0092	0.0044	0.0065	0.0241	0.0058	0.0093	0.2007
19	rs11880680	17601462	1	0.940597770197411	1.66	0.333131717406117	0.0824218515698521	0.0717272723099275	0.1238	0.0579	0.0058	0.0024	0.0088	0.0039	0.0027	0.0168	0.1696	0.0077	0.006	0.0059	0.0765	0.0103	0.005	0.0034	0.0031	0.1458	0.0804	0.0092	0.0045	0.0065	0.0243	0.0059	0.0091	0.2007
19	rs11673370	17602078	1	0.940597770197411	1.66	0.333131717406117	0.0859095641822199	0.0740880721507569	0.1238	0.0579	0.0058	0.0024	0.0088	0.0039	0.0027	0.0168	0.1696	0.0077	0.006	0.0059	0.0765	0.0103	0.005	0.0034	0.0032	0.1457	0.0804	0.0092	0.0046	0.0065	0.0243	0.0059	0.0091	0.2007
19	rs11672333	17608516	0.99	1.00906370779823	1.66	0.333131717406117	0.0834286181375272	0.0755341510079107	0.1236	0.0578	0.0058	0.0024	0.0089	0.0039	0.0027	0.0168	0.1697	0.0077	0.006	0.0059	0.0765	0.0103	0.005	0.0034	0.0032	0.1458	0.0805	0.0092	0.0046	0.0065	0.0244	0.0058	0.0091	0.2005
19	rs11671357	17617811	0.99	1.00906370779823	1.66	0.333131717406117	0.140200148100708	0.130412110841988	0.124	0.0602	0.0055	0.0021	0.0093	0.0036	0.0024	0.0171	0.1697	0.0074	0.0061	0.0056	0.0768	0.01	0.0046	0.0032	0.0032	0.1467	0.0795	0.0094	0.0044	0.0064	0.0253	0.005	0.0087	0.2001
19	rs8100202	17619544	0.99	1.00906370779823	1.66	0.333131717406117	0.130464878880145	0.112399357610283	0.124	0.0602	0.0055	0.0021	0.0093	0.0036	0.0024	0.0171	0.1697	0.0074	0.0062	0.0056	0.0768	0.01	0.0046	0.0032	0.0032	0.1467	0.0794	0.0094	0.0044	0.0064	0.0253	0.005	0.0087	0.2001
19	rs8102140	17623339	0.99	1.00906370779823	1.66	0.333131717406117	0.119072840574108	0.115989665167208	0.1241	0.0602	0.0055	0.0021	0.0092	0.0036	0.0024	0.0171	0.1696	0.0074	0.0062	0.0056	0.0769	0.01	0.0046	0.0032	0.0032	0.1466	0.0792	0.0094	0.0044	0.0065	0.0253	0.0049	0.0087	0.2003
19	rs77487659	17626158	0.99	1.00906370779823	1.66	0.333131717406117	0.124188663068277	0.147044299516954	0.1242	0.0603	0.0055	0.0021	0.0092	0.0036	0.0025	0.0172	0.1697	0.0074	0.0063	0.0057	0.077	0.0099	0.0045	0.0032	0.0032	0.1465	0.079	0.0094	0.0043	0.0065	0.0252	0.0049	0.0086	0.2001
19	rs6743	17628587	1	0.940597770197411	1.66	0.333131717406117	0.115885567250922	0.112059669825211	0.1241	0.0605	0.0055	0.0021	0.0092	0.0035	0.0025	0.0172	0.1698	0.0074	0.0064	0.0057	0.0771	0.0099	0.0045	0.0033	0.0031	0.1466	0.0788	0.0094	0.0043	0.0066	0.0252	0.0049	0.0086	0.1998
19	rs73020480	17629172	1	0.940597770197411	1.66	0.333131717406117	0.129828810416243	0.130142647632455	0.1241	0.0605	0.0055	0.0021	0.0091	0.0035	0.0025	0.0172	0.1698	0.0074	0.0064	0.0057	0.0771	0.0099	0.0045	0.0033	0.0031	0.1467	0.0788	0.0093	0.0043	0.0066	0.0252	0.0049	0.0086	0.1998
19	rs12460096	17633725	1.01	0.875109975033704	1.66	0.333131717406117	0.131407272699055	0.15971987726673	0.1252	0.061	0.0049	0.0023	0.0087	0.0027	0.0021	0.0171	0.1711	0.0073	0.0067	0.0057	0.0778	0.0092	0.0045	0.0033	0.0028	0.1483	0.0766	0.0097	0.0049	0.0064	0.0261	0.0044	0.0082	0.1989
19	rs4808664	17634505	1	0.940597770197411	1.68	0.285465824887251	0.114199877634931	0.151290994582661	0.1256	0.061	0.0048	0.0025	0.0086	0.0026	0.0023	0.0171	0.171	0.0073	0.0068	0.0058	0.0779	0.009	0.0045	0.0033	0.0028	0.1485	0.076	0.0097	0.005	0.0064	0.0262	0.0043	0.0081	0.199
19	rs8100862	17635484	1	0.940597770197411	1.68	0.285465824887251	0.0787822849896954	0.117455045604704	0.1264	0.0615	0.0046	0.0026	0.0086	0.0024	0.0023	0.017	0.1708	0.0069	0.0068	0.0056	0.0782	0.0087	0.0045	0.0032	0.0028	0.1497	0.0751	0.0097	0.0052	0.0063	0.0257	0.0044	0.008	0.1991
19	rs57205379	17636437	1	0.940597770197411	1.68	0.285465824887251	0.0829471410490531	0.0912380688461112	0.1272	0.0615	0.0046	0.0027	0.0085	0.0024	0.0023	0.0169	0.1706	0.0068	0.007	0.0054	0.0783	0.0084	0.0045	0.003	0.0027	0.1506	0.0742	0.0095	0.0052	0.0063	0.0254	0.0042	0.008	0.1999
19	rs62126812	17636577	1	0.940597770197411	1.67	0.308662716071979	0.0956224778389534	0.141265183652703	0.1272	0.0615	0.0047	0.0027	0.0085	0.0023	0.0023	0.0169	0.1706	0.0068	0.007	0.0053	0.0784	0.0084	0.0045	0.003	0.0027	0.1508	0.074	0.0093	0.0052	0.0063	0.0253	0.0042	0.008	0.2001
19	rs138735905	17638121	1	0.940597770197411	1.67	0.308662716071979	0.106238997019908	0.144423980149105	0.1278	0.061	0.0047	0.0028	0.0084	0.0023	0.0023	0.0169	0.1709	0.0066	0.0072	0.0052	0.0786	0.0082	0.0045	0.0029	0.0026	0.1513	0.0732	0.0093	0.0052	0.0061	0.0254	0.0042	0.0078	0.2005
19	rs62126819	17642295	0.99	1.00906370779823	1.67	0.308662716071979	0.185422417263496	0.152050501280167	0.129	0.06	0.0047	0.0031	0.0083	0.0022	0.0022	0.017	0.1716	0.0062	0.0076	0.005	0.079	0.008	0.0046	0.0027	0.0025	0.1525	0.0715	0.0093	0.0052	0.0057	0.0255	0.0043	0.0073	0.2013
19	rs12983584	17642864	0.99	1.00906370779823	1.67	0.308662716071979	0.190955227323539	0.112314398867816	0.1289	0.0599	0.0047	0.0031	0.0083	0.0022	0.0022	0.0169	0.1722	0.0062	0.0076	0.0049	0.0786	0.0079	0.0046	0.0027	0.0024	0.1525	0.0712	0.0094	0.0052	0.0058	0.0256	0.0043	0.0073	0.2014
19	rs117340694	17644301	0.99	1.00906370779823	1.67	0.308662716071979	0.202418289748343	0.14648136960889	0.1291	0.0599	0.0047	0.0031	0.0083	0.0022	0.0024	0.0169	0.1722	0.0061	0.0076	0.0049	0.0785	0.0079	0.0046	0.0027	0.0024	0.1526	0.0712	0.0094	0.0051	0.0057	0.0254	0.0043	0.0074	0.2014
19	rs79683695	17646924	0.99	1.00906370779823	1.67	0.308662716071979	0.206204881612118	0.138958796567564	0.1292	0.0598	0.0048	0.0031	0.0083	0.0022	0.0024	0.0169	0.1721	0.006	0.0076	0.0048	0.0786	0.0079	0.0046	0.0026	0.0024	0.1527	0.0712	0.0094	0.0051	0.0057	0.0254	0.0043	0.0073	0.2013
19	rs79480216	17647337	0.99	1.00906370779823	1.67	0.308662716071979	0.210151405014043	0.135479749741166	0.1292	0.0598	0.0048	0.0031	0.0083	0.0022	0.0024	0.0169	0.1721	0.006	0.0077	0.0048	0.0786	0.0079	0.0046	0.0026	0.0024	0.1528	0.0712	0.0094	0.0051	0.0057	0.0254	0.0043	0.0073	0.2013
19	rs8107859	17648350	0.99	1.00906370779823	1.67	0.308662716071979	0.21931878746795	0.120493846665472	0.1293	0.0598	0.0048	0.0031	0.0083	0.0022	0.0024	0.0169	0.1721	0.006	0.0077	0.0048	0.0786	0.0079	0.0046	0.0026	0.0024	0.1528	0.0712	0.0094	0.0051	0.0057	0.0254	0.0043	0.0073	0.2013
19	rs74546231	17650053	0.99	1.00906370779823	1.67	0.308662716071979	0.22950499945535	0.126925256459121	0.1294	0.0597	0.0048	0.0031	0.0084	0.0022	0.0024	0.0168	0.1721	0.006	0.0077	0.0048	0.0787	0.0079	0.0046	0.0026	0.0023	0.1529	0.0712	0.0094	0.0051	0.0057	0.0254	0.0043	0.0072	0.2013
19	rs34474857	17653298	0.99	1.00906370779823	1.68	0.285465824887251	0.233821770222503	0.132937024043414	0.1295	0.0596	0.0048	0.0031	0.0084	0.0022	0.0024	0.0169	0.172	0.0059	0.0078	0.0047	0.0787	0.0079	0.0045	0.0026	0.0023	0.153	0.0711	0.0094	0.0051	0.0056	0.0254	0.0043	0.0073	0.2012
19	rs11666267	17660300	0.99	1.00906370779823	1.67	0.308662716071979	0.227363354785425	0.0859730143927169	0.1299	0.0595	0.0049	0.0032	0.0084	0.0022	0.0024	0.0169	0.1718	0.0058	0.0079	0.0046	0.0789	0.0079	0.0045	0.0025	0.0023	0.1532	0.0711	0.0094	0.0051	0.0056	0.0254	0.0043	0.0073	0.2011
19	rs3848643	17667970	0.99	1.00906370779823	1.67	0.308662716071979	0.205689788362675	0.0912380688461112	0.1298	0.0594	0.005	0.0032	0.0085	0.0021	0.0024	0.017	0.1719	0.0059	0.008	0.0045	0.0791	0.0081	0.0044	0.0024	0.0022	0.1532	0.071	0.0095	0.005	0.0055	0.0252	0.0044	0.0076	0.2008
19	rs4808666	17668133	0.99	1.00906370779823	1.67	0.308662716071979	0.201751888488805	0.0948699198630098	0.1299	0.0594	0.005	0.0032	0.0085	0.0021	0.0024	0.017	0.1719	0.006	0.008	0.0045	0.079	0.0081	0.0044	0.0024	0.0022	0.1532	0.0711	0.0096	0.005	0.0055	0.0252	0.0044	0.0076	0.2008
19	rs73525772	17671382	0.99	1.00906370779823	1.68	0.285465824887251	0.202732321534417	0.0797180226008069	0.1298	0.0594	0.005	0.0032	0.0085	0.0021	0.0024	0.017	0.172	0.0059	0.008	0.0044	0.079	0.0081	0.0044	0.0024	0.0022	0.1532	0.0711	0.0096	0.0049	0.0055	0.0252	0.0044	0.0076	0.2008
19	rs62119898	17680566	0.99	1.00906370779823	1.69	0.263511633917478	0.221170386546582	0.0887448420242595	0.1296	0.0595	0.0052	0.0033	0.0086	0.0021	0.0025	0.017	0.1719	0.0059	0.0079	0.0043	0.0788	0.008	0.0045	0.0023	0.0021	0.1531	0.0713	0.0096	0.0048	0.0057	0.0251	0.0045	0.0079	0.2006
19	rs4399659	17685133	0.99	1.00906370779823	1.69	0.263511633917478	0.245900860113995	0.0871236644848596	0.1295	0.0596	0.0053	0.0034	0.0086	0.0022	0.0025	0.017	0.1719	0.0059	0.0079	0.0042	0.0788	0.008	0.0045	0.0022	0.0021	0.1531	0.0714	0.0096	0.0048	0.0057	0.0252	0.0045	0.0079	0.2006
19	rs891184	17691751	0.99	1.00906370779823	1.7	0.24276969786222	0.252021784109093	0.0885125145235343	0.1292	0.0597	0.0053	0.0034	0.0086	0.0022	0.0026	0.017	0.1718	0.0059	0.0079	0.0042	0.0787	0.0079	0.0045	0.0022	0.0021	0.153	0.0714	0.0096	0.0048	0.0057	0.0252	0.0046	0.0079	0.2005
19	rs28640938	17696097	0.99	1.00906370779823	1.7	0.24276969786222	0.268394940545865	0.0779451720202022	0.1289	0.0597	0.0054	0.0034	0.0087	0.0023	0.0026	0.017	0.1711	0.0059	0.008	0.0042	0.0785	0.0079	0.0046	0.0023	0.0022	0.1535	0.0714	0.0096	0.0047	0.0058	0.0252	0.0047	0.0082	0.2003
19	rs6512204	17696103	0.99	1.00906370779823	1.73	0.187497716434302	0.269543186537901	0.0769916772619954	0.1289	0.0597	0.0054	0.0034	0.0087	0.0023	0.0026	0.017	0.1711	0.0059	0.008	0.0042	0.0785	0.0079	0.0046	0.0023	0.0022	0.1535	0.0714	0.0096	0.0047	0.0058	0.0252	0.0047	0.0082	0.2003
19	rs2033260	17696738	0.99	1.00906370779823	1.73	0.187497716434302	0.337058733139327	0.165265487847853	0.1289	0.0597	0.0055	0.0034	0.0087	0.0023	0.0026	0.0171	0.171	0.0059	0.0081	0.0043	0.0785	0.0079	0.0046	0.0023	0.0022	0.1533	0.0714	0.0096	0.0047	0.0058	0.0252	0.0047	0.0082	0.2001
19	rs58204763	17701011	0.99	1.00906370779823	1.73	0.187497716434302	0.360289353378218	0.144797267381713	0.1288	0.0595	0.0057	0.0034	0.009	0.0024	0.0028	0.0171	0.1704	0.006	0.0083	0.0044	0.0788	0.008	0.0047	0.0023	0.0023	0.1525	0.0714	0.0098	0.0046	0.0059	0.0253	0.0047	0.0086	0.1991
19	rs12980620	17710372	0.99	1.00906370779823	1.73	0.187497716434302	0.359967935558708	0.208518330387041	0.1287	0.0598	0.0058	0.0038	0.0095	0.0026	0.0033	0.0177	0.1683	0.0065	0.0091	0.0048	0.0785	0.0085	0.005	0.0025	0.0027	0.1491	0.0726	0.0099	0.0045	0.006	0.0267	0.0049	0.0095	0.1954
19	rs73922140	17712974	0.98	1.080540436168	1.73	0.187497716434302	0.361039900687372	0.240980459697896	0.1288	0.0598	0.006	0.0038	0.0096	0.0027	0.0034	0.0175	0.1677	0.0066	0.0094	0.0049	0.0783	0.0088	0.0053	0.0026	0.0027	0.148	0.0729	0.01	0.0045	0.0061	0.027	0.005	0.0098	0.1948
19	rs7250113	17715183	0.98	1.080540436168	1.73	0.187497716434302	0.376163940133853	0.267069877555314	0.129	0.0596	0.006	0.0039	0.0097	0.0027	0.0036	0.0175	0.1671	0.0067	0.0095	0.005	0.078	0.009	0.0056	0.0027	0.0028	0.1473	0.073	0.0101	0.0045	0.0062	0.0271	0.005	0.0099	0.1946
19	rs3746198	17716896	0.98	1.080540436168	1.73	0.187497716434302	0.385146210768258	0.273404264652528	0.129	0.0595	0.0061	0.0039	0.0097	0.0027	0.0036	0.0176	0.1669	0.0067	0.0096	0.005	0.0779	0.0091	0.0057	0.0027	0.0028	0.147	0.073	0.0101	0.0045	0.0062	0.0271	0.005	0.01	0.1945
19	rs115447907	17717328	0.98	1.080540436168	1.73	0.187497716434302	0.386922226920004	0.289262050115139	0.1289	0.0596	0.0061	0.0039	0.0097	0.0027	0.0036	0.0176	0.1669	0.0067	0.0096	0.005	0.0779	0.0091	0.0057	0.0027	0.0028	0.147	0.073	0.0101	0.0045	0.0062	0.027	0.005	0.01	0.1944
19	rs11667637	17721464	0.98	1.080540436168	1.73	0.187497716434302	0.39255488759545	0.307902109894629	0.1293	0.0594	0.0061	0.0039	0.0098	0.0027	0.0038	0.0178	0.1663	0.0068	0.0096	0.0051	0.0781	0.0091	0.0058	0.0028	0.0028	0.1471	0.0728	0.0102	0.0045	0.0063	0.0269	0.0051	0.0102	0.1936
19	rs35661052	17723374	0.98	1.080540436168	1.74	0.171280181914382	0.374686478847603	0.301451419550361	0.1295	0.0593	0.006	0.0039	0.0099	0.0027	0.0038	0.0179	0.166	0.0069	0.0095	0.0052	0.0781	0.0091	0.0059	0.0028	0.0029	0.1472	0.0727	0.0102	0.0045	0.0063	0.0269	0.005	0.0103	0.1933
19	rs10405904	17726809	0.98	1.080540436168	1.74	0.171280181914382	0.350710945684395	0.293623239777972	0.1295	0.0591	0.0059	0.0039	0.0099	0.0028	0.0039	0.0179	0.1655	0.007	0.0095	0.0052	0.0783	0.0091	0.0059	0.003	0.0029	0.1472	0.073	0.0102	0.0046	0.0063	0.027	0.005	0.0103	0.1931
19	rs77568996	17728134	0.98	1.080540436168	1.74	0.171280181914382	0.349338381707078	0.313790652930855	0.1294	0.059	0.0059	0.0039	0.0099	0.0028	0.0039	0.0178	0.1654	0.007	0.0094	0.0052	0.0784	0.0091	0.006	0.0031	0.0029	0.1472	0.073	0.0102	0.0046	0.0063	0.027	0.0051	0.0103	0.193
19	rs56174023	17728572	0.98	1.080540436168	1.74	0.171280181914382	0.342517261138495	0.315962096114256	0.1294	0.059	0.0059	0.0039	0.0099	0.0028	0.0039	0.0178	0.1653	0.007	0.0094	0.0052	0.0784	0.0091	0.006	0.0031	0.0029	0.1472	0.0731	0.0102	0.0046	0.0062	0.027	0.0051	0.0104	0.193
19	rs56257446	17729787	0.98	1.080540436168	1.75	0.156107803097264	0.32847094802677	0.325422579179607	0.1292	0.0589	0.0059	0.0039	0.01	0.0028	0.004	0.0178	0.1652	0.0071	0.0094	0.0052	0.0785	0.0092	0.006	0.0031	0.0029	0.1472	0.0732	0.0102	0.0046	0.0063	0.027	0.0051	0.0104	0.1929
19	rs74551295	17733278	0.98	1.080540436168	1.75	0.156107803097264	0.353942085545529	0.352414604488849	0.1294	0.0587	0.0059	0.0038	0.0101	0.0028	0.004	0.0177	0.165	0.0072	0.0094	0.0051	0.079	0.0092	0.006	0.0031	0.0029	0.1471	0.0734	0.0103	0.0046	0.0063	0.027	0.0051	0.0103	0.1925
19	rs10419420	17734488	0.98	1.080540436168	1.75	0.156107803097264	0.349496612744565	0.360167738665319	0.1295	0.0586	0.0059	0.0038	0.0101	0.0028	0.004	0.0177	0.1649	0.0072	0.0093	0.0051	0.0792	0.0092	0.006	0.0031	0.0029	0.147	0.0734	0.0103	0.0046	0.0063	0.0271	0.0051	0.0103	0.1923
19	rs10419511	17734848	0.98	1.080540436168	1.75	0.156107803097264	0.335714129086722	0.336931717779373	0.1296	0.0586	0.0059	0.0038	0.0101	0.0028	0.004	0.0177	0.1648	0.0072	0.0093	0.0051	0.0792	0.0092	0.006	0.0031	0.0029	0.147	0.0734	0.0103	0.0046	0.0063	0.0271	0.0051	0.0103	0.1923
19	rs148883310	17735631	0.98	1.080540436168	1.75	0.156107803097264	0.322371464823778	0.361925085211173	0.1295	0.0586	0.0057	0.0038	0.0101	0.0028	0.004	0.0176	0.1649	0.0072	0.0093	0.0051	0.0794	0.0093	0.006	0.0031	0.0029	0.1469	0.0736	0.0102	0.0046	0.0063	0.027	0.0051	0.0103	0.1922
19	rs61753902	17740115	0.98	1.080540436168	1.75	0.156107803097264	0.280372213267481	0.384221615014929	0.1286	0.0583	0.0057	0.0038	0.0103	0.0028	0.0042	0.0172	0.1654	0.0073	0.0093	0.0051	0.0805	0.0095	0.006	0.0031	0.003	0.1465	0.0742	0.0101	0.0047	0.0063	0.027	0.0051	0.0103	0.1912
19	rs10413821	17741047	0.98	1.080540436168	1.76	0.141944438278083	0.262013810379245	0.374928173679693	0.1284	0.0583	0.0058	0.0038	0.0104	0.0028	0.0042	0.017	0.1658	0.0074	0.0094	0.0051	0.0809	0.0096	0.006	0.0031	0.0031	0.1463	0.0742	0.01	0.0047	0.0063	0.027	0.0051	0.0103	0.1909
19	rs75595663	17743622	0.98	1.080540436168	1.76	0.141944438278083	0.215275929250118	0.359289978226633	0.1287	0.0586	0.0057	0.0037	0.0103	0.0027	0.0042	0.0169	0.1652	0.0074	0.0091	0.0051	0.0821	0.0096	0.006	0.0031	0.0031	0.1458	0.0747	0.0097	0.0047	0.0063	0.0267	0.0051	0.0102	0.1908
19	rs75158640	17744766	0.98	1.080540436168	1.76	0.141944438278083	0.19658129949975	0.352040677913651	0.1288	0.0587	0.0057	0.0037	0.0103	0.0027	0.0042	0.0169	0.165	0.0074	0.009	0.0051	0.0827	0.0097	0.006	0.0031	0.003	0.1457	0.075	0.0096	0.0047	0.0062	0.0266	0.0051	0.0102	0.1907
19	rs77267738	17746940	0.98	1.080540436168	1.76	0.141944438278083	0.179140242449081	0.34483389775437	0.1293	0.059	0.0057	0.0036	0.0103	0.0027	0.0041	0.0169	0.1646	0.0074	0.009	0.0052	0.0833	0.0098	0.006	0.0031	0.003	0.1452	0.0753	0.0093	0.0046	0.0062	0.0265	0.005	0.01	0.1906
19	rs12608932	17752689	0.98	1.080540436168	1.76	0.141944438278083	0.173521099568587	0.353786640391894	0.1296	0.0596	0.0058	0.0035	0.0106	0.0026	0.0041	0.0169	0.1633	0.0075	0.0088	0.0052	0.0863	0.01	0.0059	0.0031	0.003	0.1434	0.076	0.0088	0.0046	0.006	0.0265	0.0049	0.0098	0.1901
19	rs4541187	17756179	0.98	1.080540436168	1.76	0.141944438278083	0.141821165986405	0.357911873338779	0.1303	0.0593	0.0055	0.0031	0.0108	0.0024	0.0038	0.0169	0.1632	0.0072	0.0087	0.0052	0.0889	0.0101	0.0058	0.0029	0.0027	0.1429	0.0789	0.0081	0.0047	0.006	0.0263	0.0048	0.0093	0.1882
19	rs35098701	17757820	0.97	1.15505862992724	1.76	0.141944438278083	0.120108583117399	0.351417719787432	0.1307	0.0592	0.0053	0.0029	0.0109	0.0023	0.0036	0.0169	0.163	0.007	0.0087	0.0051	0.0908	0.0101	0.0057	0.0028	0.0025	0.1425	0.0802	0.0078	0.0048	0.0057	0.0261	0.0048	0.009	0.1876
19	rs73922174	17759289	0.97	1.15505862992724	1.76	0.141944438278083	0.135341866257216	0.318016969964117	0.1311	0.0595	0.0052	0.0027	0.011	0.0021	0.0034	0.0166	0.1634	0.0069	0.0085	0.0051	0.092	0.0101	0.0057	0.0026	0.0024	0.1423	0.0809	0.0077	0.0049	0.0056	0.026	0.0048	0.0086	0.1871
19	rs6512205	17760940	0.97	1.15505862992724	1.76	0.141944438278083	0.14326073246988	0.325057197840578	0.131	0.0593	0.005	0.0026	0.011	0.002	0.0032	0.0166	0.1641	0.0069	0.0084	0.005	0.0932	0.01	0.0055	0.0024	0.0023	0.142	0.0819	0.0074	0.0049	0.0054	0.0258	0.0046	0.0085	0.1871
19	rs11673282	17762614	0.97	1.15505862992724	1.76	0.141944438278083	0.187481595586512	0.360042307009998	0.1311	0.0597	0.0049	0.0024	0.0112	0.0018	0.003	0.0165	0.1636	0.0068	0.0082	0.0049	0.0947	0.01	0.0053	0.0025	0.0021	0.1418	0.0828	0.0072	0.0049	0.0053	0.0257	0.0045	0.0084	0.1869
19	rs1159365	17763392	0.97	1.15505862992724	1.77	0.128753168183355	0.176589724543657	0.362301975511484	0.1315	0.06	0.0048	0.0022	0.0111	0.0016	0.0028	0.0166	0.1636	0.0067	0.0081	0.0049	0.0952	0.0101	0.0051	0.0024	0.002	0.1419	0.0834	0.0071	0.0048	0.0052	0.0256	0.0044	0.0081	0.1869
19	rs115782967	17764936	0.97	1.15505862992724	1.76	0.141944438278083	0.180717476192639	0.391650463483023	0.1317	0.0606	0.0046	0.0019	0.0111	0.0014	0.0026	0.0167	0.1633	0.0064	0.0077	0.0049	0.0971	0.0105	0.0047	0.0023	0.0019	0.1414	0.0845	0.0068	0.0048	0.005	0.0254	0.0043	0.0078	0.1867
19	rs16981898	17765746	0.97	1.15505862992724	1.76	0.141944438278083	0.226192298274814	0.388571666140115	0.1316	0.0609	0.0046	0.0018	0.0112	0.0014	0.0025	0.0168	0.1629	0.0063	0.0075	0.0048	0.098	0.0105	0.0044	0.0022	0.0018	0.1414	0.0853	0.0066	0.0048	0.005	0.0253	0.0043	0.0076	0.1868
19	rs77101451	17766491	0.96	1.23264710971586	1.76	0.141944438278083	0.240035117014787	0.421359429142685	0.1316	0.061	0.0046	0.0017	0.0113	0.0013	0.0024	0.0168	0.1627	0.0063	0.0075	0.0048	0.0985	0.0106	0.0043	0.0022	0.0017	0.1416	0.0852	0.0066	0.0047	0.0049	0.0252	0.0043	0.0077	0.1868
19	rs34752754	17766900	0.96	1.23264710971586	1.76	0.141944438278083	0.237796524611846	0.429108613084435	0.1316	0.0611	0.0046	0.0017	0.0113	0.0013	0.0023	0.0168	0.1627	0.0063	0.0075	0.0047	0.0987	0.0106	0.0042	0.0022	0.0017	0.1418	0.0853	0.0065	0.0047	0.0049	0.0251	0.0043	0.0077	0.1866
19	rs28715084	17768244	0.96	1.23264710971586	1.75	0.156107803097264	0.258135292428981	0.486149347113537	0.132	0.0615	0.0046	0.0016	0.0113	0.0012	0.0022	0.0168	0.1625	0.0062	0.0075	0.0047	0.0994	0.0108	0.0041	0.0021	0.0016	0.142	0.0855	0.0064	0.0046	0.0048	0.0249	0.0044	0.0078	0.1859
19	rs7258943	17769166	0.96	1.23264710971586	1.76	0.141944438278083	0.282914727663843	0.535748135494498	0.1321	0.0616	0.0046	0.0014	0.0114	0.0012	0.0021	0.017	0.1624	0.0062	0.0075	0.0047	0.0999	0.0108	0.0041	0.002	0.0015	0.142	0.0857	0.0064	0.0046	0.0048	0.0245	0.0044	0.0078	0.1859
19	rs56191520	17771022	0.96	1.23264710971586	1.76	0.141944438278083	0.305857819897889	0.569469922386885	0.1322	0.0617	0.0047	0.0014	0.0115	0.0011	0.002	0.0171	0.1624	0.0061	0.0075	0.0047	0.1003	0.0109	0.004	0.002	0.0014	0.1418	0.0858	0.0064	0.0045	0.0048	0.0242	0.0044	0.0078	0.1856
19	rs36116787	17772142	0.96	1.23264710971586	1.76	0.141944438278083	0.314331971400509	0.599811574491237	0.1323	0.0619	0.0047	0.0013	0.0115	0.0011	0.002	0.0172	0.1627	0.0061	0.0075	0.0047	0.1003	0.011	0.004	0.0019	0.0014	0.1416	0.0856	0.0064	0.0045	0.0048	0.0242	0.0045	0.0079	0.1855
19	rs10421060	17775626	0.96	1.23264710971586	1.76	0.141944438278083	0.29359279683037	0.812199282275235	0.1325	0.0624	0.0049	0.0012	0.0117	0.001	0.0018	0.0172	0.1629	0.0062	0.0075	0.0047	0.0997	0.0112	0.004	0.0017	0.0013	0.1415	0.0844	0.0063	0.0046	0.0049	0.0239	0.0046	0.0087	0.1857
19	rs11666081	17776259	0.96	1.23264710971586	1.75	0.156107803097264	0.297457579253731	0.863004458619743	0.1325	0.0626	0.0049	0.0011	0.0117	0.001	0.0015	0.0172	0.1627	0.0062	0.0076	0.0047	0.0995	0.0113	0.004	0.0017	0.0012	0.1419	0.0842	0.0061	0.0046	0.0049	0.024	0.0046	0.0088	0.1862
19	rs17710624	17776294	0.96	1.23264710971586	1.76	0.141944438278083	0.305661057484479	0.876856813259546	0.1325	0.0626	0.0049	0.0011	0.0117	0.001	0.0015	0.0172	0.1626	0.0062	0.0076	0.0047	0.0995	0.0113	0.0038	0.0017	0.0012	0.1419	0.0842	0.0061	0.0046	0.0049	0.024	0.0046	0.0088	0.1862
19	rs74180831	17777595	0.96	1.23264710971586	1.76	0.141944438278083	0.30630078017971	0.922616299014843	0.1325	0.0627	0.0049	0.0011	0.0117	0.001	0.0015	0.0173	0.1625	0.0063	0.0076	0.0046	0.0995	0.0113	0.0039	0.0016	0.0012	0.1418	0.084	0.0061	0.0046	0.005	0.024	0.0046	0.0088	0.1862
19	rs181028626	17778834	0.97	1.15505862992724	1.76	0.141944438278083	0.271201318673191	0.949786586290292	0.1326	0.0627	0.0049	0.0012	0.0117	0.001	0.0015	0.0175	0.1624	0.0063	0.0077	0.0047	0.0995	0.0114	0.004	0.0016	0.0012	0.1416	0.0838	0.0061	0.0046	0.005	0.024	0.0047	0.0089	0.186
19	rs6512211	17782217	0.97	1.15505862992724	1.76	0.141944438278083	0.188647977371912	1.00698846851809	0.1328	0.0627	0.0047	0.0012	0.0115	0.001	0.0015	0.0181	0.1621	0.0062	0.0079	0.0047	0.0994	0.0117	0.0042	0.0015	0.0011	0.1409	0.0832	0.006	0.0046	0.0053	0.0241	0.0049	0.0093	0.1857
19	rs8108634	17783613	0.97	1.15505862992724	1.76	0.141944438278083	0.172195085408896	0.945986014880569	0.1325	0.062	0.0049	0.0012	0.0113	0.001	0.0014	0.0179	0.164	0.006	0.0079	0.0048	0.0999	0.0118	0.0044	0.0014	0.0011	0.1411	0.0829	0.0059	0.0044	0.0053	0.0241	0.0051	0.0094	0.1845
19	rs12983997	17784853	0.97	1.15505862992724	1.76	0.141944438278083	0.177316285755941	1.03574826397044	0.1329	0.0619	0.0049	0.0011	0.0112	0.001	0.0013	0.0179	0.165	0.0059	0.0077	0.0048	0.1003	0.0118	0.0045	0.0012	0.0011	0.1409	0.0826	0.0059	0.0042	0.0058	0.0236	0.0053	0.0096	0.1838
19	rs59327342	17787442	0.97	1.15505862992724	1.76	0.141944438278083	0.136523420377371	0.869069021582043	0.1307	0.0627	0.0049	0.0011	0.0105	0.0012	0.0013	0.0181	0.1653	0.0055	0.0071	0.0049	0.1005	0.0118	0.0046	0.0012	0.0011	0.142	0.0841	0.0056	0.004	0.006	0.0224	0.0056	0.0092	0.1846
19	rs17654300	17788648	0.97	1.15505862992724	1.76	0.141944438278083	0.146653496592268	0.808518570914829	0.1313	0.0627	0.0049	0.0011	0.0105	0.0012	0.0013	0.0181	0.1654	0.0054	0.007	0.005	0.0998	0.0117	0.0046	0.0012	0.0012	0.1419	0.0842	0.0056	0.004	0.0061	0.0222	0.0056	0.009	0.1848
19	rs7252308	17788789	0.97	1.15505862992724	1.77	0.128753168183355	0.143999863781458	0.795664077124631	0.1315	0.0626	0.0049	0.0011	0.0105	0.0012	0.0013	0.0181	0.1652	0.0054	0.007	0.005	0.0998	0.0117	0.0046	0.0012	0.0012	0.1418	0.0843	0.0056	0.004	0.0062	0.0222	0.0056	0.009	0.1849
19	rs8111528	17789776	0.97	1.15505862992724	1.77	0.128753168183355	0.131254996556401	0.777073152886442	0.1316	0.0627	0.0048	0.0011	0.0105	0.0013	0.0013	0.0182	0.1651	0.0053	0.007	0.0051	0.0994	0.0118	0.0047	0.0012	0.0012	0.1419	0.0842	0.0056	0.004	0.0061	0.0218	0.0056	0.009	0.1857
19	rs116035892	17791982	0.97	1.15505862992724	1.81	0.0849480383532209	0.172803601573726	0.898737564007637	0.1334	0.0626	0.0048	0.0012	0.0105	0.0013	0.0012	0.0183	0.1629	0.0053	0.0068	0.0051	0.0995	0.0116	0.0048	0.0012	0.0012	0.1426	0.0849	0.0055	0.004	0.0063	0.021	0.0057	0.0092	0.1846
19	rs8106359	17795360	0.97	1.15505862992724	1.8	0.0946327581538143	0.166669272330753	0.828651795507901	0.1343	0.0627	0.0048	0.0012	0.0106	0.0013	0.0012	0.0183	0.1622	0.0054	0.0068	0.0052	0.0995	0.0115	0.0048	0.0012	0.0012	0.1429	0.0852	0.0055	0.004	0.0064	0.0207	0.0057	0.0092	0.1843
19	rs116767743	17795884	0.97	1.15505862992724	1.8	0.0946327581538143	0.171302474045403	0.802085857641288	0.1344	0.0627	0.0048	0.0012	0.0106	0.0013	0.0012	0.0183	0.162	0.0053	0.0068	0.0052	0.0995	0.0115	0.0048	0.0012	0.0012	0.1429	0.0854	0.0055	0.004	0.0064	0.0206	0.0057	0.0092	0.1842
19	rs111287402	17795894	0.97	1.15505862992724	1.8	0.0946327581538143	0.171873434649387	0.808978466484554	0.1345	0.0627	0.0048	0.0012	0.0106	0.0013	0.0012	0.0183	0.1621	0.0053	0.0068	0.0052	0.0995	0.0115	0.0048	0.0012	0.0012	0.1428	0.0854	0.0055	0.004	0.0064	0.0204	0.0057	0.0092	0.1844
19	rs8110697	17796397	0.97	1.15505862992724	1.8	0.0946327581538143	0.176299583474479	0.811278773290315	0.1345	0.0627	0.0048	0.0012	0.0106	0.0013	0.0012	0.0183	0.1621	0.0053	0.0068	0.0051	0.0995	0.0115	0.0048	0.0012	0.0012	0.1428	0.0855	0.0055	0.004	0.0064	0.0204	0.0057	0.0091	0.1843
19	rs118034636	17797720	0.97	1.15505862992724	1.8	0.0946327581538143	0.186244521641977	0.885595946861407	0.1347	0.0628	0.0048	0.0012	0.0105	0.0013	0.0012	0.0182	0.1622	0.0054	0.0068	0.0051	0.0995	0.0115	0.0048	0.0012	0.0012	0.1428	0.0857	0.0054	0.004	0.0064	0.0204	0.0057	0.0091	0.184
19	rs34880057	17808817	0.98	1.080540436168	1.79	0.105135818603982	0.232971827628249	0.865646913082982	0.1348	0.0629	0.0049	0.0013	0.0106	0.0013	0.0012	0.0181	0.1625	0.0055	0.0069	0.0048	0.0991	0.0114	0.0046	0.0011	0.0012	0.1423	0.0858	0.0054	0.0041	0.0065	0.0203	0.0055	0.0088	0.1847
19	rs114134340	17809770	0.98	1.080540436168	1.8	0.0946327581538143	0.233779232361471	0.850281964890229	0.1348	0.0629	0.0049	0.0013	0.0105	0.0013	0.0012	0.018	0.1627	0.0055	0.0069	0.0047	0.099	0.0114	0.0046	0.001	0.0012	0.1423	0.0858	0.0054	0.0041	0.0065	0.0205	0.0056	0.0088	0.1846
19	rs73013739	17818117	0.99	1.00906370779823	1.79	0.105135818603982	0.0813098672586799	0.570036199649745	0.1354	0.0619	0.0046	0.0015	0.01	0.0015	0.0014	0.018	0.1654	0.0053	0.0069	0.0048	0.0976	0.011	0.0046	0.0012	0.0014	0.1414	0.0863	0.0056	0.004	0.0063	0.0202	0.0055	0.0083	0.186
19	rs12977309	17818179	0.99	1.00906370779823	1.8	0.0946327581538143	0.0802299432751072	0.560569184614325	0.1355	0.0618	0.0046	0.0015	0.01	0.0015	0.0014	0.018	0.1654	0.0053	0.0068	0.0048	0.0976	0.011	0.0046	0.0012	0.0014	0.1414	0.0863	0.0056	0.004	0.0063	0.0202	0.0055	0.0083	0.186
19	rs117645144	17827150	0.99	1.00906370779823	1.79	0.105135818603982	0.0176820615305033	0.194584414881238	0.1365	0.0601	0.0046	0.0018	0.0089	0.0018	0.0018	0.0179	0.1693	0.0052	0.0065	0.005	0.0962	0.01	0.0047	0.0014	0.0017	0.1385	0.0876	0.0058	0.0043	0.0061	0.0198	0.0055	0.0075	0.1875
19	rs11673001	17828017	0.99	1.00906370779823	1.79	0.105135818603982	0.0153643821936315	0.176153648403941	0.1365	0.0601	0.0046	0.0018	0.0089	0.0018	0.0018	0.0179	0.1694	0.0052	0.0065	0.005	0.0962	0.01	0.0047	0.0014	0.0017	0.1385	0.0877	0.0059	0.0044	0.0061	0.0199	0.0055	0.0075	0.1875
19	rs10403828	17829572	0.99	1.00906370779823	1.79	0.105135818603982	0.011124034774802	0.151480743441866	0.1364	0.0601	0.0046	0.0018	0.0089	0.0018	0.0018	0.018	0.1694	0.0052	0.0065	0.005	0.0961	0.01	0.0047	0.0014	0.0017	0.1385	0.0877	0.0059	0.0044	0.0061	0.0199	0.0055	0.0075	0.1875
19	rs113769791	17829907	0.99	1.00906370779823	1.78	0.116496372702931	0.0130442583285923	0.164874148879263	0.1363	0.06	0.0046	0.0018	0.0089	0.0018	0.0018	0.018	0.1693	0.0052	0.0066	0.005	0.0962	0.01	0.0047	0.0014	0.0017	0.1384	0.0878	0.0059	0.0044	0.006	0.0199	0.0055	0.0075	0.1874
19	rs35976034	17832748	0.98	1.080540436168	1.78	0.116496372702931	0.00966380322005007	0.159526511096453	0.136	0.0596	0.0047	0.0018	0.0089	0.0018	0.0018	0.0182	0.169	0.0052	0.0067	0.005	0.0965	0.0102	0.0048	0.0014	0.0017	0.1378	0.0886	0.006	0.0045	0.0061	0.02	0.0056	0.0077	0.187
19	rs200192302	17835811	0.98	1.080540436168	1.78	0.116496372702931	0.00847592050544987	0.168506434272203	0.1356	0.0592	0.0048	0.0018	0.009	0.0018	0.0018	0.0184	0.1685	0.0052	0.0068	0.005	0.0967	0.0103	0.0048	0.0014	0.0017	0.1372	0.0892	0.0061	0.0046	0.0061	0.0201	0.0057	0.0078	0.1865
19	rs12983721	17837512	0.98	1.080540436168	1.78	0.116496372702931	0.00805168215055333	0.174056350721269	0.1354	0.0591	0.0049	0.0018	0.009	0.0018	0.0018	0.0185	0.1684	0.0053	0.0069	0.005	0.0968	0.0104	0.0049	0.0014	0.0017	0.1369	0.0895	0.0061	0.0047	0.0061	0.0201	0.0058	0.0079	0.1864
19	rs7252905	17837806	0.98	1.080540436168	1.79	0.105135818603982	0.0079514579016345	0.182092335747481	0.1353	0.0591	0.0049	0.0019	0.009	0.0018	0.0018	0.0185	0.1683	0.0053	0.0069	0.005	0.0968	0.0104	0.0048	0.0014	0.0017	0.1369	0.0895	0.0061	0.0047	0.0062	0.0201	0.0059	0.008	0.1862
19	rs7253117	17844894	0.99	1.00906370779823	1.8	0.0946327581538143	0.00856277586000919	0.155006416924415	0.1358	0.0588	0.0045	0.0019	0.0088	0.0017	0.0017	0.0189	0.1742	0.0054	0.0069	0.0051	0.091	0.0101	0.0044	0.0014	0.0016	0.1371	0.0885	0.0068	0.0048	0.0062	0.0209	0.0061	0.0078	0.1861
19	rs117301929	17848186	0.99	1.00906370779823	1.8	0.0946327581538143	0.00867809098041428	0.15433717567609	0.1358	0.0588	0.0045	0.0019	0.0088	0.0017	0.0017	0.019	0.1742	0.0054	0.0069	0.0051	0.091	0.0101	0.0044	0.0014	0.0016	0.1371	0.0887	0.0068	0.0048	0.0062	0.0209	0.0061	0.0078	0.1859
19	rs8101609	17857482	0.99	1.00906370779823	1.79	0.105135818603982	0.00851697834951556	0.1665395885509	0.1357	0.0588	0.0045	0.0019	0.0088	0.0017	0.0017	0.0191	0.1742	0.0054	0.0069	0.0051	0.0908	0.0101	0.0044	0.0014	0.0016	0.1371	0.0886	0.0068	0.0048	0.0062	0.0209	0.0061	0.0078	0.186
19	rs77198990	17858342	0.99	1.00906370779823	1.79	0.105135818603982	0.00835365240929758	0.16311716825127	0.1357	0.0589	0.0045	0.0019	0.0088	0.0017	0.0017	0.0191	0.1742	0.0054	0.0069	0.0051	0.0907	0.0101	0.0044	0.0014	0.0016	0.1371	0.0886	0.0068	0.0048	0.0062	0.0209	0.0061	0.0078	0.186
19	rs73015720	17860775	0.99	1.00906370779823	1.79	0.105135818603982	0.00690701019102201	0.163897230217901	0.1357	0.0589	0.0046	0.0019	0.0087	0.0017	0.0017	0.0189	0.1741	0.0054	0.0069	0.0053	0.0904	0.0101	0.0044	0.0014	0.0017	0.1371	0.0887	0.0068	0.0048	0.0062	0.021	0.0061	0.0078	0.186
19	rs2161489	17864452	0.99	1.00906370779823	1.79	0.105135818603982	0.00592647838920101	0.141265183652703	0.1356	0.0587	0.0045	0.0019	0.0086	0.0017	0.0017	0.0189	0.1741	0.0054	0.0069	0.0053	0.0896	0.01	0.0044	0.0014	0.0017	0.1372	0.0891	0.0069	0.0049	0.0063	0.021	0.0061	0.0078	0.1865
19	rs117395202	17867179	0.99	1.00906370779823	1.79	0.105135818603982	0.00642614347484777	0.13730679929143	0.1358	0.0587	0.0045	0.0019	0.0085	0.0017	0.0017	0.0189	0.174	0.0054	0.0069	0.0052	0.0893	0.01	0.0044	0.0014	0.0017	0.1372	0.0891	0.0069	0.005	0.0063	0.0211	0.0061	0.0078	0.1866
19	rs7260590	17869818	0.99	1.00906370779823	1.8	0.0946327581538143	0.00619026111875283	0.137948383680462	0.136	0.0586	0.0045	0.0019	0.0085	0.0017	0.0017	0.0189	0.174	0.0055	0.0069	0.0052	0.089	0.01	0.0045	0.0014	0.0017	0.1372	0.0891	0.0069	0.005	0.0063	0.0214	0.0061	0.0078	0.1866
19	rs117015683	17873415	0.99	1.00906370779823	1.8	0.0946327581538143	0.00588853501505241	0.130951656068962	0.1361	0.0586	0.0045	0.0019	0.0085	0.0017	0.0017	0.0189	0.174	0.0055	0.0068	0.0052	0.0887	0.01	0.0045	0.0014	0.0017	0.1372	0.0891	0.0069	0.0051	0.0063	0.0215	0.0061	0.0078	0.1866
19	rs4808095	17880628	0.99	1.00906370779823	1.8	0.0946327581538143	0.00516847949626477	0.129156384421909	0.1364	0.0585	0.0045	0.002	0.0084	0.0017	0.0017	0.0189	0.1739	0.0055	0.0068	0.0052	0.0881	0.01	0.0046	0.0015	0.0018	0.1372	0.0892	0.007	0.0052	0.0063	0.0217	0.0061	0.0078	0.1866
19	rs62121735	17881746	0.99	1.00906370779823	1.8	0.0946327581538143	0.00630916420580599	0.136392152344179	0.1361	0.0582	0.0045	0.002	0.0085	0.0017	0.0017	0.0189	0.1739	0.0055	0.0069	0.0052	0.0871	0.01	0.0046	0.0015	0.0018	0.1373	0.0899	0.007	0.0053	0.0063	0.0217	0.0063	0.008	0.1866
19	rs2287859	17885270	0.99	1.00906370779823	1.8	0.0946327581538143	0.0068179316649018	0.141635488226856	0.1359	0.0581	0.0045	0.002	0.0085	0.0017	0.0017	0.019	0.1738	0.0055	0.0069	0.0052	0.087	0.01	0.0046	0.0015	0.0018	0.1373	0.09	0.007	0.0053	0.0063	0.0217	0.0064	0.0081	0.1866
19	rs73010797	17892495	1	0.940597770197411	1.82	0.0760422202337298	0.00729258924171245	0.124443626296515	0.136	0.0582	0.0045	0.002	0.0085	0.0017	0.0018	0.0192	0.1737	0.0055	0.0069	0.0052	0.0867	0.0099	0.0045	0.0015	0.0018	0.1375	0.0903	0.007	0.0054	0.0062	0.0217	0.0064	0.0081	0.1863
19	rs4808691	17893374	1	0.940597770197411	1.82	0.0760422202337298	0.00680253055196956	0.124355335385714	0.136	0.0582	0.0045	0.002	0.0085	0.0017	0.0018	0.0192	0.1737	0.0055	0.0069	0.0052	0.0867	0.0099	0.0045	0.0015	0.0018	0.1376	0.0904	0.007	0.0054	0.0062	0.0217	0.0064	0.0081	0.1862
19	rs55738594	17893602	1	0.940597770197411	1.82	0.0760422202337298	0.00728853165178329	0.120755675245062	0.136	0.0582	0.0045	0.002	0.0084	0.0017	0.0018	0.0192	0.1737	0.0055	0.0068	0.0052	0.0864	0.0099	0.0045	0.0015	0.0018	0.1377	0.0905	0.0071	0.0054	0.0062	0.0218	0.0064	0.0081	0.1861
19	rs62702660	17895280	1	0.940597770197411	1.83	0.0678757074061657	0.0104410519973866	0.110029809857906	0.1358	0.0578	0.0045	0.0021	0.0083	0.0018	0.0018	0.0195	0.1737	0.0056	0.0068	0.005	0.0859	0.0099	0.0044	0.0016	0.0019	0.138	0.0903	0.0072	0.0057	0.0064	0.0221	0.0063	0.008	0.1859
19	rs17654456	17899886	1.03	0.752927598544599	1.84	0.0604088827715036	0.0214918647647642	0.108349142432876	0.1365	0.057	0.0042	0.0028	0.0082	0.002	0.002	0.0195	0.1735	0.0056	0.0062	0.0048	0.0848	0.0102	0.0051	0.0023	0.002	0.1368	0.0866	0.008	0.0062	0.0059	0.0248	0.0066	0.0074	0.1873
19	rs17654468	17900395	1.03	0.752927598544599	1.85	0.0536022520271762	0.0275291076815955	0.113591350677242	0.1366	0.0569	0.0042	0.0028	0.0082	0.002	0.002	0.0196	0.1735	0.0057	0.0061	0.0047	0.0847	0.0102	0.0052	0.0024	0.002	0.1366	0.0862	0.0081	0.0063	0.0058	0.0252	0.0066	0.0074	0.1873
19	rs11672023	17901396	1.03	0.752927598544599	1.86	0.047416592333268	0.044746995258853	0.125416370993296	0.1371	0.0566	0.0041	0.0029	0.0082	0.002	0.0022	0.0195	0.1733	0.0057	0.006	0.0047	0.0846	0.0102	0.0053	0.0025	0.0021	0.1364	0.0853	0.0082	0.0064	0.0057	0.0259	0.0066	0.0074	0.1873
19	rs11672054	17902177	1.02	0.812565575704939	1.86	0.047416592333268	0.0510043219074577	0.140710388880104	0.1373	0.0563	0.0041	0.003	0.0083	0.0021	0.0024	0.0193	0.1727	0.0056	0.006	0.0047	0.0845	0.0103	0.0052	0.0026	0.0022	0.1369	0.0845	0.0082	0.0065	0.0055	0.0264	0.0065	0.0073	0.1872
19	rs62123687	17908594	1.02	0.812565575704939	1.87	0.04181310425502	0.0238435269312032	0.125593537459367	0.1373	0.0561	0.0043	0.0031	0.0084	0.0022	0.0025	0.0194	0.1725	0.0057	0.0061	0.0047	0.0846	0.0103	0.0054	0.0027	0.0023	0.1366	0.084	0.0083	0.0064	0.0055	0.0268	0.0065	0.0074	0.1871
19	rs36691	17909096	1.02	0.812565575704939	1.88	0.0367535648830228	0.0220888615477261	0.130142647632455	0.1372	0.0561	0.0043	0.0031	0.0084	0.0022	0.0025	0.0194	0.1725	0.0057	0.0062	0.0047	0.0845	0.0103	0.0054	0.0027	0.0023	0.1367	0.0839	0.0083	0.0064	0.0055	0.0268	0.0065	0.0075	0.187
19	rs36689	17910639	1.02	0.812565575704939	1.88	0.0367535648830228	0.0202283287072557	0.154432718292155	0.137	0.0559	0.0044	0.003	0.0085	0.0022	0.0024	0.0193	0.1723	0.0057	0.0063	0.0048	0.0845	0.0104	0.0055	0.0026	0.0023	0.1367	0.0839	0.0083	0.0064	0.0054	0.0269	0.0066	0.0076	0.1871
19	rs7256058	17914484	1.02	0.812565575704939	1.88	0.0367535648830228	0.0161030773066097	0.17196779159252	0.1367	0.0559	0.0045	0.003	0.0086	0.0022	0.0025	0.0194	0.172	0.0058	0.0065	0.0049	0.0843	0.0106	0.0056	0.0027	0.0024	0.1371	0.0836	0.0082	0.006	0.0054	0.027	0.0065	0.0078	0.187
19	rs59664265	17917383	1.02	0.812565575704939	1.88	0.0367535648830228	0.0192032936364069	0.21490866035715	0.1362	0.0555	0.0047	0.0031	0.0087	0.0022	0.0026	0.0194	0.1722	0.0057	0.0068	0.005	0.0836	0.0107	0.0055	0.0028	0.0025	0.1368	0.0837	0.0082	0.0063	0.0054	0.0271	0.0064	0.0079	0.1868
19	rs76142682	17918524	1.02	0.812565575704939	1.88	0.0367535648830228	0.018281191682092	0.23842971495909	0.136	0.0554	0.0048	0.0032	0.0087	0.0023	0.0026	0.0194	0.1721	0.0058	0.007	0.0051	0.0834	0.0107	0.0055	0.0029	0.0026	0.1367	0.0836	0.0082	0.0063	0.0055	0.027	0.0064	0.008	0.1867
19	rs10402066	17921015	1.02	0.812565575704939	1.93	0.0183364304120797	0.0200288580785969	0.233574384272801	0.1353	0.055	0.0052	0.0033	0.0088	0.0024	0.0028	0.0202	0.1718	0.0057	0.0077	0.0055	0.0827	0.0109	0.0056	0.0032	0.0028	0.1365	0.083	0.0081	0.0065	0.0057	0.0271	0.0064	0.008	0.1857
19	rs45580833	17922311	1.02	0.812565575704939	1.82	0.0760422202337298	0.0323619007145031	0.299191496639808	0.1349	0.0548	0.0054	0.0034	0.0089	0.0025	0.0031	0.0206	0.1713	0.0058	0.0081	0.0057	0.0822	0.0111	0.0056	0.0033	0.003	0.1362	0.083	0.0081	0.0065	0.0058	0.0274	0.0066	0.0081	0.1846
19	rs77134098	17922666	1.02	0.812565575704939	1.82	0.0760422202337298	0.0338577931190363	0.294687054769864	0.1348	0.0547	0.0054	0.0034	0.0089	0.0026	0.0031	0.0208	0.1712	0.0058	0.0082	0.0057	0.0821	0.0112	0.0056	0.0033	0.0031	0.1361	0.083	0.0081	0.0065	0.0058	0.0275	0.0067	0.0081	0.1843
19	rs76106223	17922768	1.02	0.812565575704939	1.82	0.0760422202337298	0.0361844821279896	0.296344187027406	0.1347	0.0546	0.0054	0.0034	0.0089	0.0026	0.0031	0.0208	0.1711	0.0058	0.0082	0.0058	0.0821	0.0112	0.0056	0.0033	0.0031	0.1361	0.083	0.0081	0.0065	0.0058	0.0276	0.0067	0.0081	0.1843
19	rs36686	17922795	1.02	0.812565575704939	1.82	0.0760422202337298	0.0355309788856509	0.291499107875393	0.1347	0.0546	0.0054	0.0034	0.0089	0.0026	0.0031	0.0208	0.1711	0.0058	0.0082	0.0058	0.082	0.0112	0.0056	0.0033	0.0031	0.1361	0.083	0.0081	0.0065	0.0058	0.0276	0.0067	0.0081	0.1843
19	rs17683395	17923414	1.02	0.812565575704939	1.81	0.0849480383532209	0.0495711958027365	0.315117118608855	0.1345	0.0544	0.0055	0.0035	0.009	0.0026	0.0032	0.021	0.1708	0.0058	0.0084	0.0059	0.0818	0.0112	0.0056	0.0035	0.0032	0.136	0.0834	0.0081	0.0064	0.0059	0.0276	0.0068	0.0082	0.1835
19	rs28403613	17923738	1.02	0.812565575704939	1.81	0.0849480383532209	0.0452205380303047	0.311503401974444	0.1344	0.0542	0.0056	0.0035	0.009	0.0027	0.0033	0.0212	0.1707	0.006	0.0086	0.0059	0.0818	0.0111	0.0056	0.0036	0.0032	0.1356	0.0836	0.0081	0.0064	0.0059	0.0275	0.0068	0.0082	0.1832
19	rs722429	17924753	1.03	0.752927598544599	1.81	0.0849480383532209	0.0725287199877239	0.32590994164905	0.1342	0.0536	0.006	0.0039	0.0091	0.003	0.0038	0.0213	0.1692	0.0063	0.0088	0.0062	0.0808	0.0117	0.006	0.0043	0.0036	0.1341	0.0828	0.008	0.0063	0.0062	0.0284	0.0072	0.0083	0.1825
19	rs12462622	17927285	1.03	0.752927598544599	1.81	0.0849480383532209	0.0731601783221361	0.345329538580049	0.1333	0.0536	0.0061	0.0043	0.0092	0.0033	0.0043	0.0211	0.1686	0.0065	0.009	0.0064	0.0808	0.0117	0.0061	0.0047	0.0042	0.134	0.0824	0.0081	0.0062	0.0064	0.0286	0.0073	0.0084	0.1813
19	rs1003887	17927400	1.03	0.752927598544599	1.8	0.0946327581538143	0.0734772397943387	0.323353680398268	0.1333	0.0536	0.0061	0.0043	0.0092	0.0033	0.0044	0.0211	0.1686	0.0065	0.009	0.0064	0.0807	0.0117	0.0061	0.0047	0.0044	0.1336	0.0824	0.0081	0.0062	0.0064	0.0286	0.0073	0.0084	0.1812
19	rs17750642	17927562	1.03	0.752927598544599	1.8	0.0946327581538143	0.0823307147011249	0.354785442021858	0.1333	0.0537	0.0061	0.0043	0.0092	0.0033	0.0044	0.0211	0.1687	0.0065	0.009	0.0064	0.0807	0.0117	0.0061	0.0047	0.0044	0.1336	0.0824	0.0081	0.0062	0.0064	0.0288	0.0073	0.0084	0.1808
19	rs2382987	17934018	1.04	0.69615671060944	1.8	0.0946327581538143	0.045975975923363	0.326763340541501	0.1339	0.0543	0.0064	0.0048	0.009	0.0039	0.005	0.0209	0.1657	0.0068	0.0092	0.0067	0.0813	0.0115	0.0065	0.0052	0.0049	0.1304	0.0831	0.0082	0.0059	0.0068	0.0289	0.0078	0.0091	0.1795
19	rs118101939	17936233	1.06	0.591046266007479	1.8	0.0946327581538143	0.0578792885587148	0.416649911554731	0.1343	0.0547	0.0064	0.0052	0.0089	0.0044	0.0053	0.0208	0.1632	0.007	0.0093	0.0071	0.0797	0.0117	0.0064	0.0054	0.0052	0.1293	0.0849	0.0083	0.0055	0.0071	0.029	0.0084	0.0094	0.1787
19	rs73014967	17936259	1.06	0.591046266007479	1.8	0.0946327581538143	0.0536433459532489	0.392164250536285	0.1343	0.0547	0.0064	0.0052	0.0089	0.0044	0.0053	0.0208	0.1631	0.007	0.0093	0.0072	0.0797	0.0117	0.0064	0.0054	0.0052	0.1293	0.0849	0.0083	0.0055	0.0071	0.029	0.0084	0.0094	0.1787
19	Affx-15631990	17937758	1.06	0.591046266007479	1.8	0.0946327581538143	0.0416858372200304	0.399247643829929	0.1336	0.055	0.0064	0.0053	0.0089	0.005	0.0054	0.0205	0.161	0.0072	0.0093	0.0072	0.0797	0.012	0.0065	0.0053	0.0054	0.1294	0.0864	0.0081	0.0053	0.007	0.0292	0.0085	0.0099	0.1779
19	rs28532404	17938452	1.07	0.542615033110665	1.8	0.0946327581538143	0.0538328110707608	0.467737045518992	0.1339	0.055	0.0064	0.0054	0.0091	0.0052	0.0056	0.0206	0.1598	0.0072	0.0096	0.0072	0.0803	0.012	0.0065	0.0055	0.0057	0.1293	0.0872	0.008	0.0052	0.0072	0.0288	0.0084	0.01	0.1762
19	rs28447241	17938492	1.07	0.542615033110665	1.83	0.0678757074061657	0.0608233505756787	0.479629885376143	0.1342	0.055	0.0065	0.0054	0.0092	0.0053	0.0058	0.0208	0.1589	0.0072	0.0096	0.0071	0.0803	0.0121	0.0066	0.0055	0.0057	0.1307	0.087	0.008	0.0052	0.0073	0.0286	0.0083	0.0096	0.1755
19	rs10419991	17938891	1.07	0.542615033110665	1.83	0.0678757074061657	0.100947076366463	0.613320626415513	0.1344	0.055	0.0066	0.0055	0.0093	0.0054	0.0059	0.0207	0.1578	0.0073	0.0096	0.007	0.0802	0.0123	0.0068	0.0056	0.0059	0.1305	0.0868	0.008	0.0052	0.0074	0.0286	0.0083	0.0097	0.1753
19	rs72532345	17946870	1.11	0.375177619549844	1.83	0.0678757074061657	0.111148818574497	0.803463378807584	0.134	0.0548	0.007	0.0056	0.0097	0.006	0.0068	0.0195	0.1548	0.0073	0.009	0.007	0.0803	0.0121	0.0076	0.0056	0.0063	0.1321	0.0868	0.0078	0.0046	0.0072	0.0282	0.008	0.0105	0.1763
19	rs3212760	17947546	1.11	0.375177619549844	1.83	0.0678757074061657	0.0882464102254914	0.776921158528154	0.134	0.055	0.007	0.0057	0.0097	0.0061	0.0069	0.0194	0.1539	0.0074	0.0089	0.0071	0.0807	0.0121	0.0077	0.0056	0.0063	0.1322	0.0867	0.0079	0.0046	0.0072	0.0281	0.008	0.0107	0.1761
19	rs3213407	17952064	1.12	0.339600448506511	1.83	0.0678757074061657	0.125310462230862	0.879663891816475	0.1337	0.0556	0.0068	0.0057	0.0094	0.0066	0.0071	0.018	0.1533	0.0072	0.0088	0.0071	0.0811	0.0122	0.0076	0.0053	0.0058	0.1339	0.0871	0.0078	0.0044	0.0064	0.0277	0.0073	0.0109	0.1782
19	rs867174	17952930	1.12	0.339600448506511	1.84	0.0604088827715036	0.118271053221698	0.680275101212964	0.1336	0.0557	0.0068	0.0057	0.0093	0.0067	0.0071	0.0178	0.1531	0.0072	0.0088	0.007	0.0811	0.0122	0.0076	0.0053	0.0058	0.1343	0.0872	0.0078	0.0043	0.0063	0.0276	0.0072	0.0109	0.1786
19	rs3212711	17955021	1.11	0.375177619549844	1.84	0.0604088827715036	0.114060088372308	0.647691408214262	0.1336	0.0559	0.0069	0.0057	0.0095	0.0068	0.0073	0.0175	0.1526	0.0071	0.0087	0.0071	0.0817	0.0123	0.0076	0.0052	0.0058	0.1349	0.0868	0.0078	0.0043	0.0062	0.0276	0.0071	0.0108	0.1783
19	rs2110586	17957309	1.11	0.375177619549844	1.82	0.0760422202337298	0.14890879552885	0.774338234074555	0.1335	0.0559	0.0069	0.0057	0.0095	0.0068	0.0074	0.0175	0.1528	0.0071	0.0087	0.007	0.0821	0.0123	0.0076	0.0052	0.0058	0.1347	0.0869	0.0078	0.0042	0.0061	0.0275	0.0071	0.0107	0.1782
19	rs117462032	17958446	1.11	0.375177619549844	1.82	0.0760422202337298	0.152313461590566	0.769481294644958	0.1334	0.0558	0.007	0.0057	0.0094	0.0068	0.0073	0.0175	0.1528	0.0071	0.0087	0.007	0.082	0.0125	0.0076	0.0052	0.0059	0.1345	0.0871	0.0078	0.0043	0.0061	0.0275	0.007	0.0107	0.1783
19	rs73020679	17959709	1.11	0.375177619549844	1.82	0.0760422202337298	0.155696320520657	0.749818405137349	0.1333	0.0558	0.007	0.0057	0.0094	0.0068	0.0073	0.0175	0.1527	0.0071	0.0087	0.007	0.082	0.0125	0.0075	0.0053	0.0059	0.1344	0.0872	0.0078	0.0043	0.0061	0.0275	0.007	0.0106	0.1785
19	rs114826387	17960993	1.11	0.375177619549844	1.82	0.0760422202337298	0.162559209707351	0.739577606369898	0.1333	0.0558	0.0071	0.0056	0.0094	0.0068	0.0073	0.0175	0.1527	0.0071	0.0087	0.007	0.0821	0.0125	0.0075	0.0053	0.0059	0.1344	0.0873	0.0078	0.0043	0.0061	0.0275	0.0069	0.0106	0.1785
19	rs10402563	17964955	1.11	0.375177619549844	1.82	0.0760422202337298	0.159328037944772	0.671726998887727	0.1332	0.0557	0.0072	0.0056	0.0093	0.0069	0.0073	0.0175	0.1528	0.007	0.0086	0.0071	0.0821	0.0125	0.0075	0.0053	0.0059	0.1343	0.0874	0.0078	0.0043	0.0061	0.0276	0.0069	0.0105	0.1786
19	rs76086839	17964968	1.11	0.375177619549844	1.82	0.0760422202337298	0.154552635720142	0.66628680979882	0.1332	0.0557	0.0072	0.0056	0.0093	0.0069	0.0074	0.0174	0.1528	0.007	0.0086	0.0071	0.0821	0.0125	0.0075	0.0053	0.0059	0.1342	0.0872	0.0078	0.0043	0.0063	0.0276	0.0069	0.0105	0.1785
19	rs17523547	17970394	1.11	0.375177619549844	1.83	0.0678757074061657	0.154653348977594	0.68633249616507	0.1333	0.0559	0.007	0.0056	0.0094	0.0069	0.0074	0.0175	0.1529	0.0071	0.0087	0.0071	0.0823	0.0124	0.0075	0.0052	0.0059	0.134	0.0868	0.0078	0.0043	0.0063	0.0276	0.0069	0.0105	0.1786
19	rs73020694	17971425	1.11	0.375177619549844	1.81	0.0849480383532209	0.16083576172659	0.688995674275646	0.1333	0.0559	0.007	0.0056	0.0094	0.0069	0.0074	0.0175	0.1529	0.0071	0.0087	0.0071	0.0823	0.0124	0.0075	0.0052	0.0059	0.134	0.0868	0.0078	0.0043	0.0063	0.0276	0.0069	0.0105	0.1786
19	rs118133504	17983059	1.11	0.375177619549844	1.81	0.0849480383532209	0.212967356115863	0.79642799864489	0.1333	0.056	0.007	0.0056	0.0094	0.0069	0.0074	0.0175	0.153	0.0071	0.0087	0.007	0.0822	0.0124	0.0075	0.0052	0.0059	0.134	0.0869	0.0078	0.0043	0.0062	0.0276	0.0069	0.0105	0.1786
19	rs78902574	17988089	1.12	0.339600448506511	1.81	0.0849480383532209	0.349285646245838	0.768268091323106	0.1338	0.0564	0.0071	0.0055	0.0093	0.0069	0.0074	0.0175	0.1539	0.0067	0.0089	0.0069	0.082	0.0126	0.0074	0.0048	0.0056	0.1339	0.0875	0.0078	0.0042	0.006	0.0274	0.0066	0.0106	0.178
19	rs11672428	17992385	1.12	0.339600448506511	1.81	0.0849480383532209	0.438435113714486	0.800402902489391	0.1339	0.0565	0.0072	0.0054	0.0093	0.0068	0.0073	0.0176	0.1544	0.0067	0.0088	0.007	0.082	0.0126	0.0074	0.0047	0.0054	0.1347	0.0871	0.0078	0.0042	0.0059	0.0271	0.0065	0.0107	0.1775
19	rs73022605	17997481	1.13	0.306408690300974	1.8	0.0946327581538143	0.499407740457333	0.89858088580135	0.134	0.0565	0.0072	0.0054	0.0094	0.0068	0.0072	0.0176	0.1544	0.0066	0.0088	0.0069	0.0821	0.0126	0.0074	0.0047	0.0054	0.1348	0.0872	0.0078	0.0042	0.0059	0.027	0.0064	0.0107	0.1775
19	rs45602038	17999239	1.13	0.306408690300974	1.8	0.0946327581538143	0.480426235853119	0.948836161344773	0.1341	0.0565	0.0072	0.0054	0.0093	0.0068	0.0072	0.0176	0.1544	0.0066	0.0087	0.0069	0.0821	0.0126	0.0074	0.0047	0.0054	0.1348	0.0872	0.0078	0.0042	0.0059	0.0269	0.0064	0.0107	0.1775
19	rs73022606	18002383	1.13	0.306408690300974	1.8	0.0946327581538143	0.464292336913047	0.929551892086316	0.1342	0.0566	0.0072	0.0054	0.0094	0.0067	0.0072	0.0176	0.1544	0.0066	0.0087	0.0069	0.0822	0.0126	0.0074	0.0046	0.0054	0.1348	0.0873	0.0078	0.0042	0.0059	0.0269	0.0064	0.0107	0.1775
19	rs10426788	18007077	1.13	0.306408690300974	1.76	0.141944438278083	0.436662444664251	0.958507537905056	0.1344	0.0566	0.0072	0.0054	0.0094	0.0067	0.0071	0.0176	0.1544	0.0066	0.0086	0.0069	0.0823	0.0126	0.0073	0.0046	0.0054	0.1349	0.0874	0.0079	0.0042	0.0059	0.0268	0.0064	0.0107	0.1775
19	rs73022611	18013787	1.13	0.306408690300974	1.72	0.204795704918344	0.336024174364616	0.825417336964168	0.1351	0.0567	0.0071	0.0053	0.0093	0.0065	0.0069	0.0176	0.1541	0.0066	0.0085	0.0069	0.0827	0.0127	0.0072	0.0044	0.0053	0.1351	0.0878	0.0079	0.0042	0.0059	0.0262	0.0065	0.0109	0.1773
19	rs11086082	18024271	1.13	0.306408690300974	1.72	0.204795704918344	0.206006682623759	0.679684788468788	0.1367	0.0568	0.0071	0.0052	0.0091	0.0062	0.0064	0.0175	0.1535	0.0066	0.0082	0.0068	0.0835	0.0128	0.0069	0.004	0.0049	0.1355	0.0887	0.0081	0.0041	0.006	0.0251	0.0068	0.0113	0.1769
19	rs79347534	18040729	1.12	0.339600448506511	1.73	0.187497716434302	0.225149557331359	0.833431304601539	0.138	0.0574	0.0072	0.0051	0.009	0.0054	0.0055	0.0172	0.1513	0.0066	0.008	0.0069	0.0858	0.0127	0.0061	0.0034	0.0046	0.1376	0.09	0.0083	0.0041	0.0065	0.0234	0.0073	0.0121	0.1754
19	rs12981688	18041309	1.12	0.339600448506511	1.73	0.187497716434302	0.183635987145832	0.733568077595156	0.138	0.0574	0.0072	0.0051	0.009	0.0054	0.0055	0.0172	0.1513	0.0066	0.008	0.0069	0.0858	0.0127	0.006	0.0034	0.0046	0.1376	0.09	0.0083	0.0041	0.0065	0.0234	0.0073	0.0121	0.1754
19	rs35968162	18042786	1.12	0.339600448506511	1.7	0.24276969786222	0.144321932894438	0.484653299930758	0.1381	0.0575	0.0072	0.0052	0.009	0.0054	0.0055	0.0172	0.1512	0.0066	0.008	0.0069	0.0857	0.0126	0.006	0.0034	0.0046	0.1376	0.0902	0.0084	0.0041	0.0065	0.0234	0.0074	0.0122	0.1755
19	rs11880147	18042945	1.12	0.339600448506511	1.7	0.24276969786222	0.144547636505083	0.457662907987142	0.1381	0.0575	0.0072	0.0052	0.009	0.0054	0.0055	0.0172	0.1512	0.0065	0.008	0.0069	0.0857	0.0127	0.006	0.0034	0.0046	0.1377	0.0902	0.0084	0.0041	0.0065	0.0234	0.0074	0.0122	0.1755
19	rs1433127	18044600	1.12	0.339600448506511	1.7	0.24276969786222	0.133304357140827	0.419264540475035	0.1377	0.0575	0.0071	0.0052	0.009	0.0055	0.0056	0.0172	0.1511	0.0064	0.0079	0.0071	0.0861	0.0127	0.0061	0.0034	0.0046	0.138	0.0903	0.0084	0.0041	0.0065	0.0232	0.0074	0.0125	0.175
19	rs4808722	18047283	1.12	0.339600448506511	1.69	0.263511633917478	0.1069089828395	0.261123639113878	0.1383	0.0578	0.0071	0.0048	0.0082	0.0051	0.0051	0.0176	0.1492	0.0062	0.0075	0.0072	0.0878	0.0124	0.0061	0.0036	0.0044	0.1397	0.09	0.0088	0.0043	0.0067	0.0232	0.0073	0.0131	0.1742
19	rs12151269	18047521	1.12	0.339600448506511	1.69	0.263511633917478	0.115913790692292	0.261579556420856	0.1382	0.0579	0.007	0.0049	0.0083	0.0051	0.0051	0.0177	0.1494	0.0061	0.0075	0.0072	0.0877	0.0124	0.006	0.0036	0.0044	0.1392	0.0901	0.0088	0.0043	0.0067	0.0231	0.0073	0.0132	0.1744
19	rs12985769	18050292	1.11	0.375177619549844	1.69	0.263511633917478	0.111451634735819	0.242871364984667	0.1385	0.0581	0.007	0.0049	0.0082	0.0051	0.0051	0.0178	0.1488	0.0061	0.0075	0.0072	0.0876	0.0122	0.0061	0.0036	0.0044	0.1397	0.0901	0.0089	0.0044	0.0069	0.0229	0.0072	0.0132	0.1744
19	rs77033562	18052388	1.11	0.375177619549844	1.69	0.263511633917478	0.0950475447429809	0.210428719324643	0.1387	0.058	0.0068	0.0049	0.0081	0.0051	0.0051	0.0178	0.1486	0.006	0.0075	0.007	0.0877	0.0122	0.006	0.0036	0.0045	0.1401	0.0901	0.0089	0.0044	0.0068	0.023	0.0071	0.0131	0.1745
19	rs117879496	18056018	1.11	0.375177619549844	1.69	0.263511633917478	0.0789373733349395	0.176654286745598	0.1391	0.0581	0.0066	0.0049	0.008	0.005	0.0052	0.0178	0.1482	0.0059	0.0074	0.0069	0.0877	0.012	0.0059	0.0036	0.0045	0.1408	0.0904	0.009	0.0045	0.0068	0.0229	0.0071	0.013	0.1745
19	rs8102700	18056669	1.11	0.375177619549844	1.69	0.263511633917478	0.0745191741772101	0.16978921223035	0.1391	0.0582	0.0066	0.0049	0.008	0.005	0.0052	0.0178	0.1481	0.0059	0.0074	0.0069	0.0877	0.0119	0.0059	0.0036	0.0045	0.141	0.0905	0.009	0.0045	0.0068	0.0229	0.0071	0.013	0.1745
19	rs11666868	18074997	1.11	0.375177619549844	1.69	0.263511633917478	0.0673239672215597	0.107596088542821	0.1396	0.0588	0.0064	0.0044	0.0078	0.0048	0.0054	0.0175	0.1469	0.0057	0.0072	0.0068	0.0884	0.0115	0.0056	0.0036	0.0045	0.1427	0.0904	0.0095	0.0048	0.0066	0.0221	0.0075	0.0128	0.1747
19	rs77850663	18080448	1.11	0.375177619549844	1.69	0.263511633917478	0.0744124189196024	0.105846842146596	0.1396	0.0588	0.0063	0.0044	0.0078	0.0048	0.0054	0.0175	0.1467	0.0057	0.0071	0.0068	0.0885	0.0115	0.0056	0.0036	0.0044	0.1426	0.0905	0.0095	0.0048	0.0065	0.0221	0.0076	0.0128	0.1748
19	rs4808727	18083619	1.1	0.413206464175836	1.68	0.285465824887251	0.079492862023308	0.109524567426951	0.1397	0.0588	0.0063	0.0044	0.0078	0.0048	0.0054	0.0175	0.1466	0.0056	0.0071	0.0068	0.0886	0.0116	0.0055	0.0036	0.0044	0.1426	0.0905	0.0096	0.0048	0.0065	0.022	0.0076	0.0128	0.1748
19	rs79832511	18091447	1.1	0.413206464175836	1.68	0.285465824887251	0.0819895258868419	0.0990424648448036	0.1397	0.0588	0.0062	0.0044	0.0077	0.0048	0.0055	0.0175	0.1466	0.0056	0.007	0.0067	0.0888	0.0116	0.0055	0.0036	0.0044	0.1429	0.0906	0.0095	0.0048	0.0065	0.0219	0.0077	0.0128	0.1749
19	rs2278993	18096073	1.1	0.413206464175836	1.68	0.285465824887251	0.093163258464883	0.102217816294726	0.1397	0.0588	0.0062	0.0044	0.0077	0.0048	0.0055	0.0175	0.1466	0.0056	0.007	0.0067	0.0889	0.0115	0.0054	0.0036	0.0043	0.1431	0.0907	0.0095	0.0049	0.0065	0.0218	0.0078	0.0128	0.1749
19	rs2045388	18101830	1.1	0.413206464175836	1.68	0.285465824887251	0.100921168825607	0.0974293009109307	0.1399	0.059	0.0061	0.0043	0.0076	0.0047	0.0055	0.0174	0.1463	0.0056	0.0069	0.0066	0.0893	0.0115	0.0053	0.0037	0.0043	0.1435	0.0908	0.0094	0.0049	0.0065	0.0216	0.0078	0.0127	0.1747
19	rs11672289	18107992	1.1	0.413206464175836	1.68	0.285465824887251	0.109152092934403	0.0876627292794626	0.1403	0.0592	0.0061	0.0043	0.0074	0.0048	0.0055	0.0172	0.1458	0.0055	0.0066	0.0064	0.0905	0.0113	0.0051	0.0037	0.0042	0.1438	0.0911	0.0094	0.005	0.0064	0.0213	0.0077	0.0126	0.175
19	rs1108004	18113429	1.09	0.453749840114468	1.68	0.285465824887251	0.136336448819972	0.0611352977428614	0.1407	0.0592	0.0061	0.0043	0.007	0.0048	0.0055	0.0171	0.1453	0.0054	0.0063	0.0063	0.0918	0.0111	0.0049	0.0039	0.0042	0.1438	0.0914	0.0093	0.005	0.0063	0.021	0.0077	0.0125	0.1756
19	rs4808737	18117646	1.09	0.453749840114468	1.68	0.285465824887251	0.142332017340733	0.0730110712971125	0.1407	0.0592	0.006	0.0043	0.007	0.0048	0.0055	0.017	0.1451	0.0054	0.0063	0.0063	0.0921	0.011	0.0048	0.0039	0.0042	0.1442	0.0913	0.0092	0.0051	0.0063	0.0209	0.0076	0.0125	0.1756
19	rs2290641	18118869	1.08	0.496867270490283	1.68	0.285465824887251	0.12850218758404	0.0693281128621609	0.1408	0.059	0.006	0.0043	0.0072	0.0048	0.0056	0.0171	0.1451	0.0052	0.0062	0.0063	0.0922	0.011	0.0048	0.004	0.0043	0.1448	0.0909	0.0094	0.0051	0.0062	0.0208	0.0077	0.0122	0.1754
19	rs7259041	18123738	1.08	0.496867270490283	1.68	0.285465824887251	0.136897825284334	0.0649729111615026	0.1409	0.0589	0.006	0.0042	0.0071	0.0048	0.0056	0.0169	0.1452	0.0052	0.0062	0.0062	0.0925	0.011	0.0047	0.0039	0.0042	0.1452	0.0909	0.0095	0.005	0.0062	0.0209	0.0076	0.0122	0.1755
19	rs7255589	18123965	1.08	0.496867270490283	1.68	0.285465824887251	0.130434547288052	0.0628735477065409	0.1409	0.0588	0.006	0.0042	0.0071	0.0047	0.0056	0.0169	0.1453	0.0052	0.0062	0.0062	0.0927	0.011	0.0047	0.0038	0.0042	0.1451	0.0908	0.0095	0.005	0.0062	0.0209	0.0076	0.0122	0.1757
19	rs74868351	18128467	1.08	0.496867270490283	1.68	0.285465824887251	0.0762407473196052	0.0162797187862473	0.1412	0.0592	0.0054	0.0042	0.0069	0.0047	0.0056	0.0165	0.1439	0.0051	0.0059	0.0062	0.0947	0.0104	0.0045	0.0038	0.004	0.146	0.0918	0.0095	0.0049	0.0058	0.0208	0.0073	0.0117	0.1764
19	rs845347	18130500	1.08	0.496867270490283	1.68	0.285465824887251	0.0936815405289426	0.0167154648821006	0.1411	0.0595	0.0052	0.0041	0.0068	0.0047	0.0056	0.0164	0.1443	0.0051	0.0058	0.0063	0.0952	0.0102	0.0043	0.0038	0.0039	0.1457	0.092	0.0094	0.0049	0.0057	0.0208	0.0074	0.0116	0.1769
19	rs380991	18134596	1.08	0.496867270490283	1.68	0.285465824887251	0.0770455803580835	0.0204850892916082	0.1405	0.0597	0.0052	0.0042	0.0067	0.0046	0.0055	0.0162	0.144	0.0049	0.0057	0.0063	0.0964	0.0099	0.0043	0.004	0.0038	0.1463	0.0928	0.0093	0.0048	0.0054	0.021	0.0075	0.0112	0.1766
19	rs374614	18142682	1.08	0.496867270490283	1.68	0.285465824887251	0.075527518929319	0.0237935319566994	0.1403	0.0603	0.0053	0.0043	0.0067	0.0045	0.0056	0.0159	0.144	0.0049	0.0055	0.0061	0.0975	0.0098	0.0043	0.004	0.0037	0.1454	0.0934	0.0092	0.0051	0.0055	0.0212	0.0073	0.0109	0.176
19	rs429390	18148593	1.08	0.496867270490283	1.68	0.285465824887251	0.12234234348891	0.015320113143656	0.1413	0.0604	0.0052	0.0048	0.0067	0.0046	0.0056	0.016	0.1441	0.0048	0.0051	0.0061	0.0974	0.01	0.0043	0.0044	0.0038	0.1453	0.0945	0.0092	0.0054	0.0051	0.0221	0.0074	0.0106	0.1726
19	rs419293	18150118	1.07	0.542615033110665	1.68	0.285465824887251	0.103269499240669	0.0147307662903127	0.1412	0.0606	0.0051	0.0049	0.007	0.0047	0.0058	0.0158	0.1442	0.0048	0.0052	0.0062	0.0971	0.0097	0.0044	0.0046	0.0039	0.1449	0.0944	0.0092	0.0055	0.0052	0.0221	0.0075	0.0103	0.1723
19	rs718784	18158423	1.07	0.542615033110665	1.68	0.285465824887251	0.0807687478101865	0.0105494670929533	0.1417	0.061	0.0051	0.0049	0.0069	0.0046	0.0058	0.0158	0.1447	0.0047	0.0051	0.0064	0.096	0.0098	0.0047	0.0047	0.0039	0.1453	0.0943	0.0093	0.0054	0.0055	0.0222	0.0075	0.0101	0.1712
19	rs117464540	18159810	1.07	0.542615033110665	1.69	0.263511633917478	0.0590819867567168	0.0103761737012099	0.1418	0.0611	0.0051	0.0049	0.0069	0.0045	0.0057	0.0158	0.145	0.0047	0.0051	0.0064	0.0956	0.0098	0.0048	0.0048	0.0038	0.1453	0.0942	0.0093	0.0054	0.0058	0.0224	0.0074	0.0101	0.171
19	rs55810749	18163177	1.07	0.542615033110665	1.69	0.263511633917478	0.0688954356309747	0.0198044110998332	0.1424	0.0614	0.005	0.0048	0.0069	0.0045	0.0057	0.0159	0.1457	0.0046	0.005	0.0065	0.0946	0.0098	0.0049	0.0049	0.0038	0.1455	0.094	0.0094	0.0054	0.006	0.0227	0.0073	0.01	0.1702
19	rs35750250	18164546	1.07	0.542615033110665	1.68	0.285465824887251	0.0684700164717363	0.0240109040340978	0.1425	0.0615	0.0049	0.0048	0.0069	0.0044	0.0056	0.016	0.1459	0.0046	0.0049	0.0065	0.0943	0.0098	0.0049	0.005	0.0037	0.1454	0.0942	0.0095	0.0054	0.006	0.0228	0.0073	0.01	0.1701
19	rs404733	18169997	1.06	0.591046266007479	1.68	0.285465824887251	0.0620660755273764	0.0213001342230555	0.1434	0.0616	0.0048	0.0045	0.007	0.0042	0.0052	0.017	0.1449	0.0043	0.0047	0.0067	0.0953	0.0098	0.005	0.005	0.0035	0.1447	0.0952	0.0093	0.0052	0.0061	0.0234	0.007	0.0099	0.1691
19	rs17885285	18171683	1.06	0.591046266007479	1.69	0.263511633917478	0.0521268058007299	0.0183233797119681	0.1435	0.0618	0.0048	0.0043	0.0071	0.004	0.005	0.0171	0.1452	0.0043	0.0046	0.0068	0.0956	0.0097	0.005	0.0049	0.0035	0.1444	0.0956	0.0093	0.005	0.0062	0.0234	0.0069	0.0098	0.1689
19	rs383483	18171886	1.06	0.591046266007479	1.69	0.263511633917478	0.0560527656835669	0.0263271951048357	0.1435	0.0617	0.0048	0.0043	0.0071	0.004	0.005	0.0171	0.1452	0.0043	0.0046	0.0068	0.0957	0.0097	0.005	0.0049	0.0035	0.1444	0.0956	0.0093	0.005	0.0062	0.0234	0.0069	0.0098	0.169
19	rs17878533	18172841	1.06	0.591046266007479	1.69	0.263511633917478	0.0556462789224425	0.0374887469099659	0.1435	0.0622	0.0048	0.0043	0.0071	0.0041	0.0048	0.0171	0.1453	0.0043	0.0046	0.0068	0.0956	0.0097	0.005	0.0049	0.0035	0.1441	0.0956	0.0093	0.005	0.0062	0.0236	0.0069	0.0098	0.1688
19	rs372889	18173603	1.06	0.591046266007479	1.69	0.263511633917478	0.0515048964234409	0.0222563817634736	0.1435	0.0624	0.0048	0.0044	0.0071	0.0041	0.0048	0.0171	0.1455	0.0043	0.0046	0.0068	0.0955	0.0097	0.0049	0.0049	0.0035	0.1439	0.0953	0.0093	0.005	0.0062	0.0238	0.0069	0.0098	0.1687
19	rs401502	18180413	1.06	0.591046266007479	1.69	0.263511633917478	0.0395073806978509	0.0137852112631742	0.1436	0.0622	0.0049	0.0042	0.0071	0.004	0.0049	0.017	0.1451	0.0042	0.0046	0.0067	0.0966	0.0096	0.005	0.0048	0.0034	0.1441	0.096	0.009	0.005	0.0061	0.025	0.0066	0.0097	0.1672
19	rs375947	18180451	1.06	0.591046266007479	1.69	0.263511633917478	0.0414253706868944	0.0117115800005515	0.1436	0.0622	0.0049	0.0042	0.0071	0.004	0.0049	0.0169	0.1451	0.0042	0.0046	0.0067	0.0967	0.0096	0.0048	0.0048	0.0034	0.1441	0.0961	0.009	0.005	0.0061	0.025	0.0066	0.0097	0.1673
19	rs365179	18181278	1.06	0.591046266007479	1.69	0.263511633917478	0.0420202861781895	0.0108121575669651	0.1435	0.0622	0.0049	0.0042	0.0071	0.004	0.0049	0.0169	0.1451	0.0042	0.0046	0.0067	0.0967	0.0096	0.0048	0.0048	0.0034	0.1442	0.0961	0.0091	0.005	0.0061	0.025	0.0066	0.0097	0.1673
19	rs17878896	18183818	1.06	0.591046266007479	1.7	0.24276969786222	0.0478939930902568	0.011377548202471	0.1434	0.0623	0.0049	0.0042	0.0071	0.004	0.0049	0.0167	0.1451	0.0042	0.0046	0.0068	0.0973	0.0095	0.0048	0.0048	0.0034	0.144	0.0961	0.0091	0.005	0.0061	0.0252	0.0067	0.0098	0.1669
19	rs3761041	18183917	1.06	0.591046266007479	1.7	0.24276969786222	0.050424467874152	0.0108709810997111	0.1438	0.0623	0.0049	0.0042	0.0071	0.004	0.0049	0.0167	0.1449	0.0042	0.0046	0.0068	0.0973	0.0095	0.0048	0.0048	0.0034	0.144	0.0959	0.0091	0.005	0.0061	0.0252	0.0067	0.0098	0.1669
19	rs11575934	18186618	1.06	0.591046266007479	1.71	0.223208546872115	0.0461467348336353	0.0173052840625233	0.1437	0.0625	0.0049	0.0042	0.007	0.004	0.0049	0.0168	0.145	0.0043	0.0046	0.0068	0.0969	0.0095	0.0048	0.0048	0.0034	0.1441	0.0958	0.0091	0.005	0.0061	0.0253	0.0067	0.0098	0.1669
19	rs11575926	18188408	1.06	0.591046266007479	1.72	0.204795704918344	0.0405367558895798	0.0116199937661145	0.1437	0.0625	0.0049	0.0041	0.007	0.004	0.0049	0.0168	0.1449	0.0043	0.0046	0.0067	0.0969	0.0095	0.0048	0.0048	0.0033	0.1443	0.0961	0.0091	0.005	0.006	0.0254	0.0066	0.0098	0.1667
19	rs62121149	18194511	1.06	0.591046266007479	1.72	0.204795704918344	0.0441409781344683	0.0132589918451705	0.1437	0.0631	0.0049	0.0039	0.0069	0.0038	0.0046	0.0169	0.1444	0.0042	0.0045	0.0066	0.0965	0.0097	0.0049	0.0046	0.0032	0.1461	0.0963	0.009	0.0048	0.0057	0.0266	0.0065	0.0099	0.1657
19	rs436857	18197635	1.06	0.591046266007479	1.72	0.204795704918344	0.0464895437167589	0.0152851274436684	0.1437	0.0632	0.0049	0.0039	0.0069	0.0038	0.0045	0.0169	0.1443	0.0042	0.0045	0.0066	0.0964	0.0097	0.0049	0.0046	0.0032	0.1463	0.0963	0.009	0.0047	0.0057	0.0268	0.0065	0.0099	0.1655
19	rs374326	18201266	1.05	0.642211085129376	1.73	0.187497716434302	0.0448841258964766	0.0204850892916082	0.1438	0.0646	0.0049	0.0038	0.0069	0.0037	0.0045	0.0169	0.1441	0.0041	0.0045	0.0064	0.0961	0.0097	0.0049	0.0044	0.0031	0.1465	0.0955	0.009	0.0047	0.0057	0.0269	0.0064	0.0099	0.1657
19	rs7250425	18201757	1.05	0.642211085129376	1.73	0.187497716434302	0.044792673723916	0.0274302294344924	0.1439	0.0647	0.0049	0.0038	0.0069	0.0037	0.0045	0.017	0.144	0.0041	0.0045	0.0064	0.096	0.0096	0.0049	0.0044	0.0031	0.1467	0.0953	0.009	0.0047	0.0056	0.0269	0.0064	0.0099	0.1658
19	rs412133	18205384	1.05	0.642211085129376	1.73	0.187497716434302	0.0360400014287275	0.0256936337481979	0.1446	0.065	0.0048	0.0036	0.0067	0.0036	0.0042	0.0167	0.1441	0.0041	0.0045	0.0062	0.0963	0.0095	0.005	0.0043	0.003	0.147	0.0958	0.0091	0.0047	0.0054	0.0272	0.0062	0.0097	0.1657
19	rs11086089	18214031	1.05	0.642211085129376	1.72	0.204795704918344	0.0362107944581611	0.0234476996623001	0.1455	0.066	0.0045	0.003	0.0063	0.003	0.0036	0.0163	0.1448	0.0038	0.0043	0.0056	0.099	0.0091	0.0048	0.004	0.0025	0.1478	0.0974	0.009	0.0048	0.0048	0.0279	0.0055	0.009	0.1645
19	rs273506	18221647	1.04	0.69615671060944	1.73	0.187497716434302	0.0437500825875149	0.0308173030052022	0.1457	0.0667	0.0042	0.0028	0.0064	0.0029	0.0035	0.0162	0.1449	0.0036	0.0042	0.0056	0.0993	0.0091	0.0049	0.004	0.0025	0.1478	0.098	0.0089	0.0047	0.0046	0.0279	0.0054	0.0089	0.1642
19	rs11666281	18234588	1.04	0.69615671060944	1.73	0.187497716434302	0.0520256148769814	0.0330586696625765	0.1462	0.0667	0.0043	0.0027	0.0063	0.0028	0.0035	0.0162	0.1448	0.0034	0.0042	0.0056	0.0988	0.0091	0.0049	0.004	0.0025	0.1479	0.0984	0.0088	0.0046	0.0047	0.0279	0.0054	0.0088	0.1647
19	rs56022120	18234789	1.04	0.69615671060944	1.73	0.187497716434302	0.0530093322342275	0.0318044820468864	0.1462	0.0667	0.0043	0.0027	0.0063	0.0028	0.0035	0.0162	0.1448	0.0034	0.0042	0.0056	0.0989	0.009	0.0049	0.004	0.0025	0.1479	0.0984	0.0088	0.0045	0.0047	0.0279	0.0054	0.0088	0.1647
19	rs273493	18240127	1.04	0.69615671060944	1.73	0.187497716434302	0.0553295340596668	0.0378110296705107	0.1463	0.0667	0.0043	0.0027	0.0063	0.0028	0.0034	0.0161	0.1447	0.0034	0.0041	0.0056	0.0989	0.009	0.0049	0.004	0.0024	0.148	0.0985	0.0088	0.0045	0.0047	0.0279	0.0053	0.0088	0.1647
19	rs79430272	18243552	1.04	0.69615671060944	1.74	0.171280181914382	0.0596895027077334	0.0370076710181459	0.1463	0.067	0.0044	0.0027	0.0061	0.0028	0.0032	0.0161	0.1447	0.0033	0.0041	0.0057	0.0985	0.009	0.005	0.0039	0.0024	0.1481	0.0986	0.0088	0.0046	0.0048	0.0278	0.0054	0.0087	0.1649
19	rs885683	18244690	1.04	0.69615671060944	1.74	0.171280181914382	0.0603569509569754	0.0384051254745894	0.1463	0.0671	0.0044	0.0027	0.0061	0.0028	0.0032	0.016	0.1447	0.0033	0.0041	0.0057	0.0984	0.009	0.005	0.0039	0.0024	0.1482	0.0987	0.0088	0.0046	0.0048	0.0278	0.0054	0.0087	0.165
19	rs12983325	18245807	1.04	0.69615671060944	1.74	0.171280181914382	0.0600968037979335	0.0416627261370091	0.1463	0.0672	0.0044	0.0025	0.0061	0.0028	0.0032	0.016	0.1447	0.0032	0.004	0.0057	0.0984	0.0091	0.005	0.0039	0.0024	0.1482	0.0988	0.0088	0.0046	0.0048	0.0277	0.0054	0.0087	0.1651
19	rs541225	18248146	1.04	0.69615671060944	1.74	0.171280181914382	0.0646404409952639	0.0438810977199951	0.1463	0.0673	0.0045	0.0025	0.0061	0.0028	0.0032	0.016	0.1446	0.0032	0.004	0.0056	0.0983	0.0091	0.005	0.0039	0.0024	0.1481	0.0988	0.0088	0.0046	0.0048	0.0277	0.0054	0.0087	0.1651
19	rs8108738	18255359	1.04	0.69615671060944	1.73	0.187497716434302	0.0648743474419881	0.042907804515862	0.1461	0.0675	0.0045	0.0025	0.0061	0.0028	0.0032	0.016	0.1446	0.0032	0.004	0.0056	0.0983	0.0091	0.005	0.0039	0.0024	0.1481	0.0988	0.0089	0.0046	0.0049	0.0277	0.0054	0.0086	0.165
19	rs273276	18264940	1.04	0.69615671060944	1.72	0.204795704918344	0.0701614858639563	0.0464451025274072	0.1457	0.0677	0.0047	0.0025	0.0062	0.0028	0.0031	0.0159	0.1448	0.0032	0.004	0.0055	0.0981	0.0091	0.005	0.0039	0.0023	0.1483	0.0987	0.0089	0.0045	0.005	0.0278	0.0054	0.0085	0.1651
19	rs4808755	18276856	1.04	0.69615671060944	1.72	0.204795704918344	0.0885085231341675	0.0448640863199299	0.1453	0.0682	0.0048	0.0025	0.0063	0.0028	0.0031	0.0159	0.1449	0.0032	0.004	0.0054	0.0971	0.0091	0.0051	0.0039	0.0023	0.1494	0.0988	0.0089	0.0045	0.005	0.0278	0.0054	0.0086	0.165
19	rs11554159	18285944	1.04	0.69615671060944	1.72	0.204795704918344	0.111754959341543	0.044747939085228	0.1444	0.0692	0.0047	0.0022	0.0064	0.0026	0.0028	0.0157	0.1453	0.0031	0.0041	0.0052	0.0973	0.0093	0.0049	0.0038	0.0021	0.1502	0.098	0.0088	0.0045	0.005	0.0286	0.0053	0.0087	0.1646
19	rs874628	18304700	1.04	0.69615671060944	1.72	0.204795704918344	0.129738096895832	0.0433646137910952	0.1444	0.0701	0.0047	0.002	0.0067	0.0026	0.0027	0.0156	0.1451	0.0032	0.0042	0.0051	0.0971	0.0093	0.0048	0.0038	0.0021	0.1502	0.0975	0.0086	0.0046	0.0049	0.0292	0.0053	0.0088	0.1645
19	rs11552160	18307224	1.04	0.69615671060944	1.72	0.204795704918344	0.134939067150081	0.0446899155450861	0.1443	0.0702	0.0047	0.002	0.0067	0.0025	0.0028	0.0157	0.1453	0.0032	0.0042	0.005	0.0969	0.0093	0.0048	0.0038	0.0021	0.1502	0.0974	0.0086	0.0046	0.005	0.0293	0.0053	0.0088	0.1645
19	rs117329793	18309068	1.04	0.69615671060944	1.73	0.187497716434302	0.14890879552885	0.0523846925449201	0.1442	0.0703	0.0047	0.0019	0.0067	0.0025	0.0027	0.0158	0.1456	0.0031	0.0042	0.005	0.0967	0.0093	0.0048	0.0038	0.002	0.15	0.0972	0.0086	0.0046	0.005	0.0296	0.0053	0.0088	0.1646
19	rs2271882	18309365	1.04	0.69615671060944	1.72	0.204795704918344	0.151549241444167	0.0544545243824186	0.1442	0.0703	0.0047	0.0019	0.0067	0.0025	0.0027	0.0158	0.1456	0.0031	0.0042	0.0051	0.0967	0.0093	0.0048	0.0038	0.002	0.1499	0.0972	0.0086	0.0046	0.005	0.0296	0.0053	0.0088	0.1646
19	rs16995485	18310678	1.04	0.69615671060944	1.72	0.204795704918344	0.156439003117858	0.0536349935677788	0.1443	0.0703	0.0048	0.0019	0.0067	0.0025	0.0028	0.0158	0.1456	0.0031	0.0042	0.005	0.0965	0.0092	0.0048	0.0037	0.002	0.1499	0.0973	0.0085	0.0046	0.005	0.0296	0.0053	0.0088	0.1647
19	rs1046565	18311199	1.04	0.69615671060944	1.73	0.187497716434302	0.156608085182281	0.0582409414677348	0.1443	0.0703	0.0048	0.0019	0.0067	0.0025	0.0028	0.0158	0.1457	0.0032	0.0041	0.005	0.0966	0.0092	0.0048	0.0037	0.002	0.1498	0.0974	0.0085	0.0046	0.005	0.0296	0.0053	0.0088	0.1648
19	rs73001430	18314266	1.04	0.69615671060944	1.73	0.187497716434302	0.155359426203197	0.0580457816552925	0.1443	0.0702	0.0048	0.0018	0.0068	0.0024	0.0028	0.0158	0.1456	0.0032	0.0042	0.0049	0.0963	0.0092	0.0048	0.0037	0.0019	0.1497	0.0975	0.0084	0.0046	0.0051	0.0297	0.0055	0.0087	0.1649
19	rs12611244	18322095	1.04	0.69615671060944	1.73	0.187497716434302	0.158509158194115	0.0712305626715058	0.1444	0.0701	0.0048	0.0018	0.0068	0.0025	0.0028	0.0158	0.1456	0.0032	0.0043	0.0049	0.0962	0.0092	0.0048	0.0037	0.0019	0.1497	0.0975	0.0084	0.0046	0.0051	0.0297	0.0055	0.0087	0.1649
19	rs7245576	18326191	1.04	0.69615671060944	1.72	0.204795704918344	0.141279588520587	0.0708766457271976	0.1444	0.0703	0.0048	0.0018	0.0068	0.0024	0.0028	0.0157	0.1456	0.0033	0.0043	0.0049	0.0962	0.0092	0.0048	0.0037	0.0019	0.1494	0.0975	0.0084	0.0046	0.0051	0.0298	0.0055	0.0087	0.165
19	rs4808762	18326222	1.04	0.69615671060944	1.72	0.204795704918344	0.151217681275069	0.0734410917135857	0.1441	0.0706	0.0049	0.0018	0.0068	0.0024	0.0028	0.0157	0.1457	0.0033	0.0043	0.0049	0.0962	0.0092	0.0046	0.0037	0.0019	0.1491	0.0977	0.0084	0.0046	0.0051	0.0298	0.0055	0.0087	0.1651
19	rs1042050	18329240	1.04	0.69615671060944	1.72	0.204795704918344	0.163702587660997	0.0657248103554175	0.144	0.0707	0.0049	0.0018	0.0068	0.0024	0.0027	0.0157	0.1455	0.0033	0.0043	0.0047	0.0962	0.0093	0.0046	0.0037	0.0019	0.1492	0.0978	0.0084	0.0045	0.005	0.0299	0.0055	0.0087	0.1651
19	rs2229228	18329784	1.04	0.69615671060944	1.72	0.204795704918344	0.161351664944212	0.0614679728446678	0.144	0.0706	0.0049	0.0018	0.0068	0.0024	0.0027	0.0157	0.1455	0.0033	0.0043	0.0047	0.0962	0.0093	0.0046	0.0037	0.0019	0.1491	0.0978	0.0084	0.0045	0.005	0.0299	0.0055	0.0087	0.1653
19	rs74862206	18354612	1.03	0.752927598544599	1.72	0.204795704918344	0.12850218758404	0.0514553751947247	0.1409	0.0699	0.0048	0.0018	0.0075	0.0024	0.0027	0.0158	0.1467	0.0035	0.0044	0.0044	0.0966	0.0094	0.0042	0.0035	0.002	0.1482	0.0986	0.0083	0.0044	0.0052	0.0304	0.0057	0.0088	0.1668
19	rs11672986	18356348	1.03	0.752927598544599	1.73	0.187497716434302	0.129647421720147	0.062336505297396	0.1408	0.0698	0.0048	0.0018	0.0075	0.0024	0.0027	0.0158	0.1467	0.0035	0.0044	0.0044	0.0967	0.0094	0.0042	0.0035	0.002	0.1482	0.0987	0.0083	0.0044	0.0052	0.0305	0.0057	0.0088	0.1668
19	rs10424581	18356573	1.03	0.752927598544599	1.72	0.204795704918344	0.114423759520499	0.057526725948247	0.1408	0.0698	0.0047	0.0018	0.0075	0.0024	0.0027	0.0158	0.1468	0.0035	0.0044	0.0045	0.0967	0.0094	0.0043	0.0034	0.0019	0.1479	0.0988	0.0082	0.0044	0.0053	0.0302	0.0059	0.0088	0.1669
19	rs79268593	18367864	1.04	0.69615671060944	1.71	0.223208546872115	0.182968640036471	0.0787557124975163	0.1399	0.069	0.0044	0.0014	0.0087	0.0023	0.002	0.0161	0.1486	0.0037	0.0044	0.0045	0.0965	0.0095	0.004	0.0031	0.0018	0.1479	0.1009	0.0078	0.0042	0.0054	0.0296	0.006	0.009	0.166
19	rs999813	18368810	1.04	0.69615671060944	1.71	0.223208546872115	0.205967055755948	0.110367133129176	0.1397	0.0689	0.0043	0.0014	0.0088	0.0023	0.002	0.0162	0.1488	0.0038	0.0044	0.0046	0.0965	0.0095	0.004	0.0031	0.0018	0.1479	0.1012	0.0078	0.0042	0.0054	0.0296	0.0061	0.009	0.1659
19	rs999815	18368988	1.04	0.69615671060944	1.71	0.223208546872115	0.210432050478868	0.108600609017041	0.1398	0.0688	0.0043	0.0014	0.0088	0.0023	0.0019	0.0162	0.1488	0.0038	0.0044	0.0045	0.0967	0.0096	0.0039	0.0031	0.0018	0.1479	0.1014	0.0077	0.004	0.0054	0.0294	0.006	0.009	0.1659
19	rs199647290	18369148	1.04	0.69615671060944	1.72	0.204795704918344	0.205729385059978	0.111805161728862	0.1398	0.0687	0.0042	0.0014	0.0088	0.0023	0.0018	0.0163	0.1488	0.0038	0.0044	0.0045	0.0971	0.0095	0.0039	0.0031	0.0018	0.1481	0.1018	0.0077	0.004	0.0054	0.0291	0.006	0.009	0.166
19	rs3810434	18369211	1.04	0.69615671060944	1.72	0.204795704918344	0.206919290093055	0.136392152344179	0.1398	0.0687	0.0042	0.0013	0.0088	0.0022	0.0018	0.0164	0.1488	0.0037	0.0044	0.0045	0.0973	0.0095	0.0038	0.003	0.0017	0.1481	0.102	0.0076	0.004	0.0053	0.029	0.0059	0.009	0.166
19	rs3810433	18369270	1.04	0.69615671060944	1.72	0.204795704918344	0.22623406374796	0.119187917616413	0.1399	0.0685	0.0041	0.0013	0.0088	0.0022	0.0018	0.0164	0.1488	0.0037	0.0043	0.0045	0.0973	0.0095	0.0038	0.003	0.0017	0.1482	0.1026	0.0076	0.0039	0.0053	0.0286	0.0059	0.009	0.166
19	rs17797780	18369644	1.04	0.69615671060944	1.72	0.204795704918344	0.236638745900416	0.127637644228946	0.1406	0.0687	0.004	0.0013	0.0089	0.0021	0.0017	0.0166	0.1487	0.0037	0.0043	0.0044	0.0976	0.0096	0.0036	0.0029	0.0016	0.1486	0.1034	0.0077	0.0038	0.0053	0.0274	0.0057	0.0091	0.1658
19	rs10425001	18371197	1.04	0.69615671060944	1.72	0.204795704918344	0.237753588234785	0.140248667790305	0.1407	0.0686	0.0039	0.0013	0.009	0.0021	0.0017	0.0166	0.1487	0.0038	0.0043	0.0044	0.0976	0.0096	0.0035	0.0029	0.0015	0.1487	0.1034	0.0077	0.0037	0.0053	0.0273	0.0056	0.0091	0.1658
19	rs73523118	18371452	1.04	0.69615671060944	1.71	0.223208546872115	0.250031160019604	0.137948383680462	0.1408	0.0687	0.0039	0.0013	0.009	0.0021	0.0017	0.0166	0.1487	0.0038	0.0043	0.0044	0.0978	0.0096	0.0035	0.0029	0.0015	0.1487	0.1035	0.0077	0.0036	0.0053	0.0273	0.0057	0.0091	0.1658
19	rs4808774	18373075	1.04	0.69615671060944	1.71	0.223208546872115	0.25317586042552	0.138958796567564	0.1407	0.0686	0.0039	0.0013	0.009	0.0021	0.0017	0.0166	0.1488	0.0038	0.0044	0.0044	0.0975	0.0096	0.0035	0.0029	0.0015	0.1489	0.1035	0.0077	0.0036	0.0053	0.0273	0.0056	0.0091	0.1656
19	rs12608843	18375659	1.04	0.69615671060944	1.7	0.24276969786222	0.238613129482891	0.138499183774223	0.1407	0.0685	0.0038	0.0013	0.009	0.0021	0.0018	0.0165	0.1489	0.0038	0.0044	0.0044	0.0973	0.0096	0.0035	0.0029	0.0015	0.1491	0.1035	0.0077	0.0036	0.0052	0.0274	0.0056	0.0091	0.1659
19	rs2277921	18375846	1.04	0.69615671060944	1.7	0.24276969786222	0.23625351366014	0.130681780387496	0.1407	0.0685	0.0037	0.0013	0.009	0.0021	0.0018	0.0165	0.1489	0.0038	0.0044	0.0044	0.0973	0.0096	0.0035	0.0029	0.0015	0.1491	0.1035	0.0077	0.0036	0.0052	0.0274	0.0056	0.0091	0.166
19	rs12608777	18375882	1.04	0.69615671060944	1.7	0.24276969786222	0.236082410729386	0.132484835646443	0.1407	0.0685	0.0037	0.0013	0.009	0.0021	0.0018	0.0165	0.1489	0.0038	0.0044	0.0044	0.0973	0.0096	0.0035	0.0029	0.0015	0.1491	0.1035	0.0077	0.0036	0.0052	0.0274	0.0056	0.0091	0.166
19	rs8110972	18376407	1.04	0.69615671060944	1.7	0.24276969786222	0.254288267918473	0.145170903389879	0.1407	0.0685	0.0037	0.0012	0.0091	0.002	0.0016	0.0165	0.1488	0.0038	0.0044	0.0044	0.0974	0.0096	0.0034	0.0029	0.0015	0.1491	0.1035	0.0077	0.0036	0.0051	0.0275	0.0056	0.0092	0.1663
19	rs16982285	18376509	1.04	0.69615671060944	1.69	0.263511633917478	0.255850114591153	0.144610580140629	0.1407	0.0684	0.0037	0.0012	0.0091	0.002	0.0016	0.0165	0.1488	0.0038	0.0044	0.0044	0.0974	0.0096	0.0034	0.0029	0.0015	0.1491	0.1035	0.0077	0.0036	0.0051	0.0274	0.0056	0.0092	0.1663
19	rs61740752	18376517	1.04	0.69615671060944	1.69	0.263511633917478	0.256073661722315	0.144610580140629	0.1407	0.0684	0.0037	0.0012	0.0091	0.002	0.0016	0.0165	0.1488	0.0038	0.0044	0.0044	0.0974	0.0096	0.0034	0.0029	0.0015	0.1491	0.1035	0.0077	0.0036	0.0051	0.0274	0.0056	0.0092	0.1663
19	rs12462974	18376780	1.04	0.69615671060944	1.69	0.263511633917478	0.257148170617833	0.143120227883064	0.1407	0.0686	0.0037	0.0012	0.0091	0.002	0.0016	0.0165	0.1489	0.0038	0.0044	0.0044	0.0974	0.0096	0.0033	0.0029	0.0014	0.149	0.1036	0.0076	0.0035	0.0051	0.0274	0.0056	0.0092	0.1664
19	rs3746186	18377274	1.04	0.69615671060944	1.68	0.285465824887251	0.254243720454103	0.137764962141785	0.1407	0.0687	0.0037	0.0012	0.0091	0.002	0.0016	0.0165	0.1488	0.0038	0.0044	0.0044	0.0971	0.0096	0.0033	0.0029	0.0014	0.1491	0.1036	0.0076	0.0035	0.0051	0.0274	0.0056	0.0092	0.1666
19	rs8104533	18377496	1.04	0.69615671060944	1.68	0.285465824887251	0.255358685898269	0.140525634072531	0.1406	0.0687	0.0037	0.0012	0.0091	0.002	0.0016	0.0165	0.1488	0.0038	0.0044	0.0044	0.097	0.0096	0.0033	0.0029	0.0014	0.1491	0.1038	0.0076	0.0035	0.0051	0.0274	0.0056	0.0092	0.1665
19	rs8103906	18377647	1.04	0.69615671060944	1.67	0.308662716071979	0.259709960774506	0.137856661746976	0.1407	0.0687	0.0037	0.0012	0.009	0.002	0.0016	0.0166	0.1488	0.0038	0.0044	0.0044	0.0968	0.0096	0.0033	0.0029	0.0014	0.149	0.1044	0.0076	0.0035	0.0051	0.0274	0.0055	0.0092	0.1664
19	rs12609001	18377761	1.04	0.69615671060944	1.66	0.333131717406117	0.241721657368273	0.130951656068962	0.1407	0.0687	0.0037	0.0012	0.009	0.002	0.0016	0.0166	0.1489	0.0038	0.0044	0.0044	0.0967	0.0096	0.0033	0.0028	0.0014	0.1491	0.1044	0.0076	0.0035	0.0051	0.0274	0.0055	0.0091	0.1666
19	rs1469023	18378219	1.04	0.69615671060944	1.65	0.358901199458623	0.216252143740311	0.135570888800064	0.1408	0.0686	0.0036	0.0012	0.0089	0.002	0.0016	0.0166	0.1492	0.0038	0.0044	0.0044	0.0967	0.0096	0.0032	0.0028	0.0014	0.1492	0.1044	0.0076	0.0035	0.0051	0.0274	0.0052	0.0091	0.1665
19	rs57252687	18379164	1.04	0.69615671060944	1.65	0.358901199458623	0.206244534339492	0.127103214246606	0.141	0.0687	0.0034	0.0011	0.009	0.002	0.0016	0.0169	0.1493	0.0038	0.0045	0.0045	0.0971	0.0095	0.0031	0.0028	0.0014	0.1491	0.1037	0.0076	0.0035	0.0051	0.0274	0.0051	0.0092	0.1664
19	rs4808776	18380072	1.05	0.642211085129376	1.65	0.358901199458623	0.2087912723633	0.123737955677872	0.141	0.0687	0.0034	0.0011	0.009	0.002	0.0016	0.0172	0.1497	0.0038	0.0045	0.0044	0.0971	0.0095	0.0031	0.0028	0.0014	0.1492	0.1033	0.0076	0.0035	0.0052	0.0275	0.005	0.0092	0.166
19	rs1075403	18384950	1.05	0.642211085129376	1.65	0.358901199458623	0.164990139321454	0.111974809232771	0.1409	0.0686	0.0033	0.0012	0.0085	0.0019	0.0015	0.0175	0.1494	0.004	0.0046	0.0047	0.0972	0.0098	0.003	0.0029	0.0013	0.1492	0.1023	0.0076	0.0035	0.0053	0.0277	0.0048	0.0094	0.1665
19	rs1079166	18385214	1.05	0.642211085129376	1.66	0.333131717406117	0.175539277417442	0.114189142361528	0.1409	0.0686	0.0033	0.0012	0.0085	0.0019	0.0015	0.0175	0.1494	0.004	0.0046	0.0047	0.0972	0.0098	0.003	0.0029	0.0013	0.1492	0.1022	0.0076	0.0035	0.0053	0.0277	0.0048	0.0094	0.1665
19	rs16982291	18386038	1.05	0.642211085129376	1.65	0.358901199458623	0.186881215098318	0.114189142361528	0.1409	0.0686	0.0033	0.0012	0.0085	0.0019	0.0016	0.0176	0.1492	0.004	0.0046	0.0047	0.0972	0.0098	0.003	0.0029	0.0013	0.1491	0.102	0.0076	0.0035	0.0053	0.0277	0.0048	0.0094	0.1667
19	rs41446250	18390253	1.05	0.642211085129376	1.65	0.358901199458623	0.201204023194229	0.120755675245062	0.141	0.0686	0.0033	0.0012	0.0085	0.002	0.0017	0.0176	0.1488	0.0041	0.0046	0.0047	0.0973	0.0098	0.003	0.003	0.0014	0.1491	0.1018	0.0076	0.0035	0.0054	0.0278	0.0048	0.0094	0.1668
19	rs4393694	18390864	1.05	0.642211085129376	1.64	0.38599849551783	0.200461843686578	0.122155699549981	0.141	0.0686	0.0033	0.0012	0.0085	0.002	0.0017	0.0176	0.1487	0.0041	0.0046	0.0047	0.0973	0.0098	0.003	0.003	0.0014	0.1491	0.1017	0.0076	0.0035	0.0054	0.0278	0.0048	0.0094	0.1668
19	rs12610691	18398335	1.05	0.642211085129376	1.64	0.38599849551783	0.189932004414111	0.138315494553987	0.1413	0.0684	0.0033	0.001	0.0084	0.002	0.0019	0.0175	0.1482	0.0044	0.0046	0.0047	0.0975	0.0098	0.003	0.0031	0.0014	0.149	0.1016	0.0077	0.0035	0.0053	0.0277	0.0048	0.0095	0.1667
19	rs11673466	18401142	1.05	0.642211085129376	1.64	0.38599849551783	0.23869917781911	0.161852369110184	0.1412	0.0683	0.0033	0.0011	0.0084	0.002	0.0019	0.0175	0.1481	0.0044	0.0046	0.0047	0.0974	0.0098	0.003	0.0031	0.0014	0.1491	0.1016	0.0077	0.0035	0.0053	0.0276	0.0048	0.0095	0.1667
19	rs58160291	18408839	1.06	0.591046266007479	1.64	0.38599849551783	0.115942018352639	0.186769247482587	0.1419	0.0686	0.0032	0.0011	0.0082	0.0024	0.002	0.0177	0.1486	0.0048	0.005	0.0047	0.0959	0.0106	0.003	0.0032	0.0014	0.1467	0.1022	0.0078	0.0036	0.0054	0.0288	0.0047	0.0093	0.1656
19	rs79534846	18410369	1.07	0.542615033110665	1.64	0.38599849551783	0.173377461879135	0.332510177945449	0.1437	0.0686	0.0032	0.0012	0.0078	0.0026	0.0021	0.0181	0.1487	0.0052	0.0054	0.0048	0.0934	0.0121	0.003	0.0032	0.0014	0.1434	0.103	0.0077	0.0037	0.0056	0.0307	0.0046	0.0091	0.1639
19	rs8110195	18411802	1.06	0.591046266007479	1.64	0.38599849551783	0.399018334527113	0.549596968712797	0.1455	0.0685	0.0031	0.0013	0.0074	0.0029	0.0023	0.0185	0.1488	0.0057	0.0058	0.0048	0.091	0.0136	0.003	0.0033	0.0014	0.1403	0.1038	0.0076	0.0038	0.0058	0.0325	0.0045	0.0088	0.1624
19	rs117482162	18411946	1.06	0.591046266007479	1.64	0.38599849551783	0.417109424248297	0.568620763111842	0.1455	0.0685	0.0031	0.0013	0.0074	0.0029	0.0023	0.0185	0.1488	0.0057	0.0058	0.0048	0.091	0.0136	0.003	0.0033	0.0014	0.1402	0.1038	0.0076	0.0038	0.0058	0.0325	0.0045	0.0088	0.1624
19	rs7259046	18417378	1.05	0.642211085129376	1.63	0.414449909043039	0.662753431746584	0.714261523363668	0.146	0.0683	0.0032	0.0013	0.0072	0.0029	0.0024	0.0189	0.1487	0.006	0.0062	0.0048	0.0902	0.0144	0.0029	0.0033	0.0014	0.1387	0.1041	0.0073	0.0038	0.0058	0.0333	0.0045	0.0087	0.1617
19	rs2227270	18420704	1.05	0.642211085129376	1.63	0.414449909043039	0.572361523583856	0.686776197211722	0.1459	0.0683	0.0032	0.0013	0.0072	0.0029	0.0024	0.019	0.1489	0.006	0.0062	0.0048	0.0902	0.0145	0.0029	0.0033	0.0014	0.1386	0.1045	0.0073	0.0038	0.0057	0.0333	0.0045	0.0087	0.1615
19	rs16982307	18421690	1.05	0.642211085129376	1.64	0.38599849551783	0.605466717311101	0.685593138620418	0.1459	0.0682	0.0032	0.0012	0.0072	0.0029	0.0024	0.019	0.1489	0.006	0.0062	0.0048	0.0901	0.0145	0.0029	0.0033	0.0014	0.1384	0.1047	0.0073	0.0038	0.0058	0.0333	0.0044	0.0087	0.1616
19	rs76580597	18428632	1.05	0.642211085129376	1.63	0.414449909043039	0.584861453041869	0.690772419754148	0.1461	0.068	0.0033	0.0013	0.0072	0.0029	0.0024	0.0192	0.1494	0.0061	0.0062	0.0048	0.09	0.0145	0.0029	0.0032	0.0014	0.1375	0.1047	0.0073	0.0038	0.0059	0.0333	0.0044	0.0087	0.1617
19	rs1862145	18432929	1.05	0.642211085129376	1.62	0.444280725791627	0.540126833380659	0.681160788386756	0.1462	0.068	0.0033	0.0013	0.0072	0.0029	0.0025	0.0193	0.1496	0.0061	0.0063	0.0048	0.0899	0.0144	0.003	0.0031	0.0014	0.137	0.1047	0.0074	0.0038	0.006	0.0333	0.0044	0.0088	0.1616
19	rs1035365	18433175	1.05	0.642211085129376	1.62	0.444280725791627	0.539342048579166	0.678209516103464	0.1462	0.068	0.0033	0.0013	0.0072	0.0029	0.0025	0.0193	0.1496	0.0061	0.0063	0.0048	0.09	0.0144	0.0029	0.0031	0.0014	0.137	0.1047	0.0074	0.0038	0.006	0.0333	0.0044	0.0088	0.1614
19	rs2241351	18433225	1.05	0.642211085129376	1.61	0.475515229965307	0.54235331859967	0.679389675743886	0.1462	0.068	0.0033	0.0013	0.0072	0.0029	0.0025	0.0193	0.1496	0.0061	0.0063	0.0048	0.0899	0.0144	0.0029	0.0031	0.0014	0.1371	0.1048	0.0074	0.0038	0.006	0.0333	0.0044	0.0088	0.1614
19	rs12976333	18433248	1.05	0.642211085129376	1.6	0.508176723760061	0.542615542471716	0.679242130298441	0.1462	0.068	0.0033	0.0013	0.0072	0.0029	0.0025	0.0193	0.1496	0.0061	0.0063	0.0048	0.0899	0.0144	0.0029	0.0031	0.0014	0.1371	0.1048	0.0074	0.0038	0.006	0.0333	0.0044	0.0088	0.1614
19	rs76378167	18433714	1.05	0.642211085129376	1.51	0.869735485018148	0.553947686110998	0.694032464425304	0.1462	0.068	0.0033	0.0013	0.0072	0.0029	0.0025	0.0193	0.1496	0.0061	0.0063	0.0048	0.0899	0.0144	0.0029	0.0031	0.0014	0.1371	0.1048	0.0074	0.0038	0.006	0.0333	0.0044	0.0088	0.1614
19	rs12985909	18439383	1.05	0.642211085129376	1.51	0.869735485018148	0.47039531207421	0.676440151733202	0.1462	0.068	0.0033	0.0013	0.0072	0.0028	0.0025	0.0193	0.1499	0.0061	0.0062	0.0048	0.0903	0.0142	0.0029	0.003	0.0014	0.1371	0.1048	0.0074	0.0038	0.0059	0.0332	0.0044	0.0087	0.1615
19	rs75539754	18441850	1.05	0.642211085129376	1.48	1.01867282088958	0.532628192534353	0.74514598301782	0.1462	0.0679	0.0033	0.0013	0.0072	0.0028	0.0025	0.0194	0.1497	0.0061	0.0062	0.0049	0.0904	0.0144	0.0029	0.003	0.0015	0.1371	0.1046	0.0074	0.0038	0.0059	0.0332	0.0044	0.0087	0.1614
19	Affx-15639386	18457739	1.05	0.642211085129376	1.43	1.30010819984047	0.583436220458857	0.79535855223964	0.146	0.0675	0.0034	0.0013	0.0073	0.0029	0.0026	0.0199	0.1496	0.006	0.0062	0.005	0.0905	0.0151	0.003	0.0028	0.0016	0.1377	0.1041	0.0073	0.0038	0.0059	0.033	0.0046	0.0086	0.1606
19	rs73007741	18457955	1.05	0.642211085129376	1.44	1.24044493409381	0.593583469211999	0.782853666006665	0.1461	0.0675	0.0034	0.0013	0.0073	0.0029	0.0026	0.0199	0.1496	0.006	0.0062	0.005	0.0905	0.0151	0.003	0.0028	0.0016	0.1377	0.1041	0.0073	0.0038	0.0059	0.033	0.0046	0.0085	0.1606
19	rs12459368	18459377	1.05	0.642211085129376	1.46	1.12620512571235	0.581402978077965	0.74258640298915	0.1461	0.0675	0.0034	0.0013	0.0074	0.0029	0.0026	0.0199	0.1496	0.006	0.0062	0.0051	0.0903	0.0151	0.003	0.0028	0.0016	0.1377	0.1042	0.0073	0.0038	0.0059	0.0331	0.0046	0.0084	0.1606
19	rs8102478	18459947	1.05	0.642211085129376	1.47	1.07160640764864	0.587784824903558	0.733267884565402	0.1462	0.0675	0.0034	0.0012	0.0074	0.0029	0.0026	0.0199	0.1496	0.006	0.0062	0.0051	0.0903	0.0151	0.003	0.0028	0.0015	0.1377	0.1042	0.0073	0.0038	0.0059	0.0332	0.0046	0.0084	0.1605
19	rs73009419	18463680	1.06	0.591046266007479	1.47	1.07160640764864	0.764063109276492	0.847804091077543	0.1465	0.0671	0.0034	0.0012	0.0074	0.003	0.0026	0.0199	0.1496	0.0061	0.0062	0.0051	0.0907	0.0155	0.0031	0.0028	0.0016	0.1374	0.1036	0.0074	0.0038	0.0059	0.0331	0.0046	0.0084	0.1601
19	rs7248363	18467886	1.06	0.591046266007479	1.47	1.07160640764864	0.732338881788402	0.825109431649336	0.1466	0.0671	0.0033	0.0012	0.0075	0.003	0.0026	0.0199	0.1496	0.0062	0.0062	0.0051	0.0908	0.0156	0.0031	0.0028	0.0016	0.1374	0.1035	0.0074	0.0038	0.0059	0.0332	0.0046	0.0085	0.16
19	rs4808127	18473780	1.06	0.591046266007479	1.47	1.07160640764864	0.801606218208607	0.883253375801007	0.1466	0.067	0.0033	0.0012	0.0074	0.003	0.0026	0.0199	0.149	0.0062	0.0062	0.0051	0.0906	0.0157	0.0031	0.0027	0.0016	0.1374	0.1038	0.0075	0.0038	0.0059	0.0332	0.0046	0.0085	0.1601
19	rs3746183	18474705	1.06	0.591046266007479	1.47	1.07160640764864	0.764982549553734	0.912861099869611	0.1471	0.0671	0.0033	0.0012	0.0075	0.003	0.0026	0.0199	0.1492	0.0061	0.0062	0.005	0.0909	0.0159	0.0032	0.0024	0.0015	0.1377	0.1035	0.0075	0.0038	0.0059	0.0331	0.0045	0.0087	0.1594
19	rs17725099	18482358	1.07	0.542615033110665	1.47	1.07160640764864	0.83347149364212	0.885908385070721	0.1465	0.0663	0.0033	0.0013	0.0074	0.0027	0.0027	0.0195	0.1501	0.0056	0.006	0.005	0.0915	0.0166	0.0034	0.0024	0.0014	0.1389	0.104	0.008	0.004	0.0055	0.0319	0.0047	0.0089	0.1587
19	rs62122428	18494090	1.06	0.591046266007479	1.49	0.967391925764805	0.882260167462873	1.00875134898827	0.1457	0.066	0.0033	0.0012	0.0073	0.0026	0.0029	0.0194	0.1504	0.0056	0.006	0.0048	0.092	0.0167	0.0035	0.0024	0.0014	0.1394	0.1042	0.0081	0.004	0.0054	0.0315	0.0047	0.0089	0.1587
19	rs1059519	18497024	1.06	0.591046266007479	1.5	0.917750694748585	0.759473157204063	0.929394149995816	0.1456	0.066	0.0033	0.0012	0.0073	0.0026	0.0029	0.0194	0.1504	0.0056	0.006	0.0048	0.0921	0.0167	0.0035	0.0024	0.0014	0.1395	0.1043	0.0081	0.004	0.0054	0.0314	0.0047	0.0089	0.1587
19	rs1059369	18497141	1.06	0.591046266007479	1.51	0.869735485018148	0.731812655805052	0.932707852679741	0.1455	0.0661	0.0033	0.0012	0.0073	0.0025	0.0029	0.0195	0.1503	0.0056	0.006	0.0047	0.0923	0.0167	0.0035	0.0023	0.0014	0.1395	0.1043	0.0081	0.004	0.0053	0.0313	0.0046	0.0088	0.1592
19	rs1227731	18497903	1.06	0.591046266007479	1.54	0.735299729443272	0.748962237291233	0.913332646502797	0.1455	0.0661	0.0033	0.0012	0.0073	0.0025	0.0029	0.0195	0.1503	0.0056	0.006	0.0047	0.0923	0.0167	0.0035	0.0024	0.0014	0.1395	0.1043	0.0081	0.004	0.0053	0.0313	0.0046	0.0088	0.1592
19	rs1055150	18499784	1.06	0.591046266007479	1.54	0.735299729443272	0.72528636219129	0.864869548174035	0.1452	0.0661	0.0033	0.0012	0.0073	0.0025	0.0029	0.0195	0.1505	0.0056	0.006	0.0048	0.0924	0.0166	0.0035	0.0025	0.0014	0.1395	0.1043	0.0081	0.0039	0.0053	0.0313	0.0046	0.0088	0.1592
19	rs6512265	18502835	1.07	0.542615033110665	1.54	0.735299729443272	0.731211459087041	0.888252385769963	0.1451	0.0662	0.0032	0.0011	0.0072	0.0025	0.0028	0.0194	0.1508	0.0056	0.006	0.0047	0.0925	0.0163	0.0034	0.0025	0.0014	0.1396	0.1046	0.0081	0.0039	0.0052	0.0312	0.0046	0.0088	0.1595
19	rs34666550	18502861	1.07	0.542615033110665	1.54	0.735299729443272	0.752078343089577	0.910975402734099	0.1451	0.0662	0.0032	0.0011	0.0072	0.0025	0.0028	0.0194	0.1508	0.0056	0.006	0.0047	0.0925	0.0163	0.0034	0.0025	0.0014	0.1396	0.1046	0.0081	0.0039	0.0052	0.0312	0.0046	0.0088	0.1595
19	rs1985157	18513594	1.07	0.542615033110665	1.54	0.735299729443272	0.247390441555522	0.763268009670024	0.1391	0.0657	0.0031	0.0011	0.0068	0.002	0.0025	0.0201	0.1555	0.0053	0.0053	0.0044	0.0938	0.0132	0.0033	0.0023	0.001	0.139	0.1078	0.0079	0.0039	0.0051	0.0325	0.0041	0.0084	0.1629
19	rs111408331	18514714	1.07	0.542615033110665	1.54	0.735299729443272	0.242849633159748	0.806219923748871	0.1392	0.0657	0.0031	0.0011	0.0068	0.002	0.0025	0.0202	0.1556	0.0053	0.0053	0.0044	0.0941	0.0132	0.0032	0.0023	0.0011	0.1389	0.1078	0.0079	0.004	0.0051	0.0324	0.0041	0.0083	0.1627
19	rs11668719	18515741	1.07	0.542615033110665	1.57	0.614941920479678	0.21972950141111	0.713664701455972	0.1394	0.0656	0.0031	0.0011	0.0068	0.002	0.0025	0.0204	0.1556	0.0053	0.0053	0.0044	0.0942	0.0131	0.0032	0.0024	0.0011	0.1387	0.1078	0.0079	0.004	0.0051	0.0324	0.0041	0.0083	0.1624
19	rs13344313	18517767	1.07	0.542615033110665	1.57	0.614941920479678	0.155325760442834	0.624584003158532	0.1395	0.0655	0.0031	0.0013	0.0066	0.0021	0.0027	0.0205	0.1559	0.0053	0.0051	0.0044	0.0945	0.0129	0.0032	0.0024	0.0011	0.1382	0.1077	0.0079	0.0042	0.0051	0.0323	0.004	0.0081	0.1623
19	rs9749546	18518216	1.07	0.542615033110665	1.58	0.577869115575703	0.150555850653019	0.61015254340607	0.1394	0.0651	0.0031	0.0014	0.0066	0.0021	0.0027	0.0205	0.1559	0.0052	0.0054	0.0044	0.0947	0.0129	0.0032	0.0024	0.0011	0.1382	0.1078	0.0079	0.0042	0.0051	0.0325	0.004	0.0079	0.1627
19	rs7258465	18533642	1.06	0.591046266007479	1.58	0.577869115575703	0.109669636088976	0.600815099493927	0.1398	0.0649	0.0029	0.0015	0.0064	0.0022	0.003	0.0207	0.1564	0.0051	0.0053	0.0044	0.0952	0.0127	0.0031	0.0025	0.0012	0.1378	0.1075	0.0077	0.0043	0.005	0.0323	0.0038	0.0077	0.163
19	rs73011462	18534135	1.06	0.591046266007479	1.61	0.475515229965307	0.111561875756422	0.60253635710677	0.1398	0.0649	0.0029	0.0015	0.0064	0.0022	0.003	0.0207	0.1564	0.0051	0.0053	0.0044	0.0952	0.0127	0.0031	0.0025	0.0012	0.1378	0.1075	0.0077	0.0043	0.005	0.0323	0.0038	0.0077	0.163
19	rs117419635	18535494	1.06	0.591046266007479	1.61	0.475515229965307	0.110298161808747	0.602679848136532	0.1398	0.065	0.0029	0.0015	0.0064	0.0022	0.003	0.0207	0.1564	0.0051	0.0053	0.0044	0.0952	0.0126	0.0031	0.0025	0.0012	0.1378	0.1075	0.0077	0.0043	0.0049	0.0323	0.0038	0.0077	0.163
19	rs118093382	18537044	1.06	0.591046266007479	1.61	0.475515229965307	0.108771713860647	0.601962474318456	0.1398	0.065	0.0029	0.0015	0.0064	0.0022	0.003	0.0207	0.1564	0.0051	0.0053	0.0044	0.0952	0.0126	0.0031	0.0025	0.0012	0.1378	0.1076	0.0077	0.0043	0.0049	0.0323	0.0038	0.0077	0.163
19	rs61743938	18547264	1.06	0.591046266007479	1.61	0.475515229965307	0.104191845781579	0.610584326013425	0.1398	0.065	0.0029	0.0015	0.0064	0.0022	0.003	0.0208	0.1563	0.0051	0.0052	0.0044	0.0953	0.0126	0.0031	0.0025	0.0012	0.1377	0.1076	0.0077	0.0044	0.0049	0.0323	0.0038	0.0077	0.1632
19	rs12981988	18552139	1.06	0.591046266007479	1.62	0.444280725791627	0.104297581976297	0.607275843979144	0.1398	0.065	0.0029	0.0016	0.0064	0.0022	0.003	0.0208	0.1562	0.0051	0.0052	0.0044	0.0953	0.0126	0.003	0.0025	0.0012	0.1377	0.1076	0.0077	0.0044	0.0049	0.0323	0.0038	0.0077	0.1633
19	rs79341273	18558517	1.06	0.591046266007479	1.62	0.444280725791627	0.101518093421165	0.610728269619797	0.1398	0.065	0.0029	0.0016	0.0064	0.0022	0.003	0.0208	0.1562	0.0051	0.0052	0.0044	0.0953	0.0126	0.003	0.0025	0.0012	0.1376	0.1076	0.0077	0.0044	0.0049	0.0323	0.0038	0.0077	0.1634
19	rs112125416	18560563	1.06	0.591046266007479	1.62	0.444280725791627	0.10081758019774	0.606988351432865	0.1396	0.065	0.0029	0.0016	0.0064	0.0022	0.003	0.0208	0.1563	0.0051	0.0052	0.0044	0.0953	0.0126	0.003	0.0025	0.0012	0.1377	0.1076	0.0077	0.0044	0.0049	0.0323	0.0038	0.0077	0.1635
19	rs731945	18567039	1.06	0.591046266007479	1.62	0.444280725791627	0.100533054080012	0.603828068892344	0.1396	0.065	0.0029	0.0016	0.0064	0.0022	0.003	0.0208	0.1562	0.0051	0.0051	0.0044	0.0953	0.0126	0.003	0.0025	0.0012	0.1377	0.1076	0.0077	0.0044	0.0049	0.0323	0.0038	0.0077	0.1635
19	rs112132822	18581017	1.06	0.591046266007479	1.62	0.444280725791627	0.103085642447912	0.596946566726512	0.1397	0.065	0.0028	0.0016	0.0064	0.0022	0.003	0.0207	0.1564	0.005	0.0051	0.0044	0.0955	0.0126	0.003	0.0025	0.0012	0.1374	0.1076	0.0077	0.0044	0.0049	0.0322	0.0038	0.0076	0.1639
19	rs11670056	18589943	1.06	0.591046266007479	1.67	0.308662716071979	0.0988875875819983	0.586659799601227	0.1398	0.065	0.0028	0.0016	0.0064	0.0022	0.0029	0.0207	0.1564	0.005	0.0051	0.0044	0.0955	0.0125	0.003	0.0025	0.0012	0.1374	0.1076	0.0077	0.0044	0.0049	0.0322	0.0038	0.0076	0.164
19	rs7251067	18600056	1.06	0.591046266007479	1.71	0.223208546872115	0.0983258794392848	0.586089572346961	0.1398	0.065	0.0028	0.0016	0.0064	0.0022	0.0029	0.0207	0.1564	0.005	0.0051	0.0044	0.0955	0.0125	0.003	0.0025	0.0012	0.1374	0.1076	0.0077	0.0044	0.0049	0.0322	0.0038	0.0076	0.164
19	rs34436202	18602796	1.06	0.591046266007479	1.72	0.204795704918344	0.0983768609982976	0.585947036369679	0.1398	0.065	0.0028	0.0016	0.0064	0.0022	0.0029	0.0207	0.1564	0.005	0.0051	0.0044	0.0955	0.0125	0.003	0.0025	0.0012	0.1374	0.1076	0.0077	0.0044	0.0049	0.0322	0.0038	0.0076	0.164
19	rs17211813	18613917	1.06	0.591046266007479	1.72	0.204795704918344	0.102797136915405	0.609864728528179	0.1397	0.065	0.0028	0.0016	0.0063	0.0021	0.0029	0.0207	0.1565	0.005	0.0051	0.0044	0.0954	0.0125	0.003	0.0025	0.0012	0.1375	0.1076	0.0077	0.0044	0.0048	0.0322	0.0037	0.0076	0.1642
19	rs4808136	18618867	1.06	0.591046266007479	1.72	0.204795704918344	0.0950724964915257	0.596230826733403	0.1397	0.065	0.0028	0.0015	0.0063	0.0021	0.0029	0.0207	0.1566	0.0049	0.0051	0.0044	0.0953	0.0125	0.0029	0.0025	0.0012	0.1377	0.1076	0.0077	0.0044	0.0047	0.0322	0.0037	0.0076	0.1645
19	rs62123872	18621422	1.06	0.591046266007479	1.72	0.204795704918344	0.0950225971152961	0.596660246116813	0.1397	0.065	0.0028	0.0015	0.0063	0.0021	0.0029	0.0207	0.1566	0.0049	0.0051	0.0044	0.0953	0.0125	0.0029	0.0025	0.0012	0.1377	0.1076	0.0077	0.0044	0.0047	0.0322	0.0037	0.0076	0.1645
19	rs111367398	18631845	1.06	0.591046266007479	1.72	0.204795704918344	0.103374651904817	0.637058066443629	0.1397	0.065	0.0028	0.0015	0.0063	0.002	0.0029	0.0207	0.1566	0.0049	0.005	0.0043	0.0952	0.0125	0.0028	0.0024	0.0012	0.138	0.1077	0.0077	0.0044	0.0047	0.0322	0.0036	0.0075	0.1648
19	rs271620	18633437	1.07	0.542615033110665	1.73	0.187497716434302	0.0901639513233767	0.662470040749054	0.1396	0.065	0.0027	0.0015	0.0064	0.002	0.0027	0.0208	0.1566	0.0047	0.0049	0.0043	0.0951	0.0124	0.0026	0.0024	0.0012	0.1389	0.1078	0.0077	0.0045	0.0045	0.0321	0.0034	0.0075	0.1654
19	rs10422974	18640467	1.06	0.591046266007479	1.73	0.187497716434302	0.114423759520499	0.717844783727408	0.1395	0.0647	0.0026	0.0015	0.0063	0.002	0.0024	0.0209	0.1562	0.0043	0.0049	0.0044	0.0945	0.0121	0.0023	0.0021	0.0011	0.1408	0.1081	0.0078	0.0047	0.0044	0.0322	0.0031	0.0074	0.1663
19	rs80351300	18645354	1.06	0.591046266007479	1.73	0.187497716434302	0.11875745730914	0.69062431818785	0.1394	0.0647	0.0026	0.0014	0.0062	0.0019	0.0024	0.0208	0.1563	0.0043	0.0049	0.0044	0.0946	0.0121	0.0023	0.0021	0.0011	0.1411	0.1081	0.0077	0.0046	0.0045	0.0319	0.0031	0.0075	0.1665
19	rs7247733	18650278	1.06	0.591046266007479	1.73	0.187497716434302	0.103374651904817	0.649443252896901	0.1392	0.0648	0.0027	0.0016	0.0061	0.0019	0.0023	0.0207	0.1565	0.0042	0.0048	0.0044	0.0946	0.0121	0.0023	0.0021	0.0011	0.1414	0.1081	0.0077	0.0046	0.0045	0.0317	0.003	0.0075	0.1667
19	rs117629190	18651751	1.06	0.591046266007479	1.73	0.187497716434302	0.0728861103914489	0.61692542067132	0.1391	0.0648	0.0026	0.0016	0.0061	0.0019	0.0023	0.0207	0.1567	0.0043	0.0048	0.0044	0.0946	0.012	0.0023	0.002	0.0012	0.1416	0.108	0.0077	0.0046	0.0045	0.0315	0.003	0.0074	0.1669
19	rs8106688	18651801	1.06	0.591046266007479	1.73	0.187497716434302	0.0697309787366008	0.62400522257323	0.1391	0.0648	0.0026	0.0016	0.0061	0.0019	0.0023	0.0207	0.1567	0.0043	0.0048	0.0044	0.0946	0.012	0.0023	0.002	0.0012	0.1416	0.108	0.0077	0.0046	0.0045	0.0315	0.003	0.0074	0.1669
19	rs61758308	18651830	1.06	0.591046266007479	1.73	0.187497716434302	0.0738376510674263	0.617791312479083	0.1391	0.0648	0.0026	0.0016	0.0061	0.0019	0.0023	0.0207	0.1567	0.0043	0.0048	0.0044	0.0946	0.012	0.0023	0.002	0.0012	0.1416	0.108	0.0077	0.0046	0.0045	0.0314	0.003	0.0074	0.1669
19	rs10402554	18653921	1.06	0.591046266007479	1.73	0.187497716434302	0.069159652812718	0.599095015823208	0.1387	0.0656	0.0026	0.0016	0.0061	0.0018	0.0021	0.0204	0.1575	0.0042	0.0048	0.0046	0.0946	0.0122	0.0022	0.0019	0.0011	0.1412	0.1082	0.0076	0.0047	0.0046	0.0309	0.0029	0.0074	0.1674
19	rs76013807	18674087	1.06	0.591046266007479	1.72	0.204795704918344	0.116620748156945	0.465717630743578	0.1379	0.0664	0.0024	0.0015	0.0056	0.0017	0.002	0.0195	0.1596	0.0031	0.0042	0.0042	0.094	0.0107	0.0019	0.0013	0.0012	0.1443	0.1105	0.007	0.0048	0.0042	0.0294	0.0024	0.0067	0.1704
19	rs12977772	18675145	1.05	0.642211085129376	1.71	0.223208546872115	0.113808733057189	0.459941336339199	0.1379	0.0665	0.0024	0.0015	0.0056	0.0017	0.002	0.0194	0.1596	0.0031	0.0042	0.0042	0.094	0.0107	0.0019	0.0013	0.0012	0.1443	0.1106	0.007	0.0048	0.0042	0.0294	0.0024	0.0067	0.1704
19	rs1468475	18679155	1.05	0.642211085129376	1.7	0.24276969786222	0.0896580665550734	0.465448547939201	0.1378	0.0665	0.0024	0.0015	0.0056	0.0017	0.002	0.0194	0.1597	0.003	0.0041	0.0043	0.0939	0.0106	0.0018	0.0012	0.0012	0.1444	0.1106	0.007	0.0048	0.0042	0.0294	0.0023	0.0067	0.1706
19	rs7648	18679379	1.05	0.642211085129376	1.7	0.24276969786222	0.0880085538138688	0.467871754230935	0.1378	0.0666	0.0024	0.0015	0.0056	0.0017	0.002	0.0194	0.1597	0.003	0.004	0.0042	0.094	0.0106	0.0018	0.0012	0.0012	0.1446	0.1107	0.007	0.0048	0.0042	0.0294	0.0023	0.0067	0.1706
19	rs2302055	18684563	1.05	0.642211085129376	1.7	0.24276969786222	0.0838888243868057	0.468545449525885	0.1377	0.0666	0.0024	0.0015	0.0056	0.0017	0.002	0.0194	0.1598	0.003	0.0041	0.0042	0.0939	0.0105	0.0018	0.0012	0.0012	0.145	0.1106	0.007	0.0047	0.004	0.0293	0.0023	0.0066	0.1709
19	rs6554	18685964	1.05	0.642211085129376	1.7	0.24276969786222	0.0962247341469918	0.462759958800495	0.1376	0.0666	0.0024	0.0015	0.0056	0.0017	0.002	0.0193	0.16	0.0029	0.0041	0.0042	0.0939	0.0105	0.0018	0.0013	0.0012	0.1451	0.1106	0.0069	0.0047	0.004	0.0292	0.0023	0.0066	0.1709
19	rs117676382	18691033	1.05	0.642211085129376	1.7	0.24276969786222	0.092083208752021	0.459002800093993	0.1375	0.0667	0.0024	0.0016	0.0056	0.0019	0.002	0.0193	0.1604	0.0029	0.004	0.0042	0.0937	0.0104	0.0018	0.0014	0.0012	0.1451	0.1103	0.0069	0.0046	0.0041	0.0292	0.0023	0.0066	0.171
19	rs72995433	18693972	1.05	0.642211085129376	1.7	0.24276969786222	0.0827870443784986	0.446315678592616	0.1374	0.0668	0.0024	0.0016	0.0056	0.0019	0.0021	0.0193	0.1606	0.0029	0.0041	0.0041	0.0936	0.0104	0.0019	0.0014	0.0013	0.1451	0.11	0.0069	0.0045	0.0041	0.0291	0.0023	0.0067	0.1711
19	rs11666943	18694433	1.05	0.642211085129376	1.7	0.24276969786222	0.0768275202107812	0.440338985922572	0.1373	0.0668	0.0024	0.0016	0.0056	0.002	0.0021	0.0193	0.1607	0.0029	0.0041	0.0041	0.0936	0.0104	0.0019	0.0014	0.0013	0.1451	0.11	0.0069	0.0045	0.0041	0.0291	0.0023	0.0067	0.1711
19	rs2314663	18696055	1.05	0.642211085129376	1.7	0.24276969786222	0.0774609929894526	0.427924078160283	0.1373	0.067	0.0024	0.0017	0.0055	0.002	0.0021	0.0194	0.1607	0.0029	0.0041	0.0041	0.0935	0.0103	0.0019	0.0014	0.0013	0.1448	0.11	0.0069	0.0044	0.0041	0.029	0.0023	0.0067	0.1711
19	rs10409392	18699333	1.05	0.642211085129376	1.7	0.24276969786222	0.0727808772382761	0.388956147064586	0.1374	0.0674	0.0025	0.0017	0.0055	0.0021	0.0021	0.0195	0.1607	0.0028	0.0041	0.0041	0.0934	0.0103	0.002	0.0014	0.0013	0.1443	0.1101	0.0069	0.004	0.0041	0.0288	0.0024	0.0067	0.1712
19	rs2074175	18700047	1.05	0.642211085129376	1.7	0.24276969786222	0.0590086282323074	0.366707233927898	0.1374	0.0675	0.0025	0.0017	0.0055	0.0021	0.0023	0.0196	0.1607	0.0029	0.0041	0.0041	0.0934	0.0103	0.002	0.0015	0.0013	0.1441	0.1098	0.0069	0.004	0.0042	0.0288	0.0025	0.0067	0.1712
19	rs2283617	18706504	1.05	0.642211085129376	1.71	0.223208546872115	0.0402387671656897	0.259643628469326	0.1373	0.0674	0.0029	0.0018	0.0055	0.0025	0.0025	0.0197	0.1607	0.0029	0.0042	0.004	0.0942	0.0103	0.0022	0.0015	0.0014	0.1437	0.1085	0.007	0.0036	0.0045	0.0285	0.0028	0.0067	0.171
19	rs8107912	18707048	1.05	0.642211085129376	1.7	0.24276969786222	0.049148235481177	0.245437141713546	0.1371	0.0671	0.0031	0.0017	0.0054	0.0025	0.0025	0.0196	0.161	0.0028	0.0042	0.004	0.0942	0.0103	0.0022	0.0015	0.0014	0.1439	0.1084	0.0069	0.0035	0.0045	0.0286	0.0028	0.0066	0.1711
19	rs117674834	18724695	1.05	0.642211085129376	1.7	0.24276969786222	0.056764404435444	0.205874635080142	0.1363	0.0672	0.0033	0.0018	0.0053	0.0027	0.0026	0.0195	0.1616	0.0029	0.0042	0.0041	0.0938	0.0103	0.0022	0.0015	0.0014	0.1444	0.1081	0.007	0.0033	0.0045	0.0283	0.003	0.0065	0.1711
19	rs57263982	18726211	1.05	0.642211085129376	1.7	0.24276969786222	0.0560704837899139	0.202297304811855	0.1363	0.067	0.0033	0.0018	0.0053	0.0027	0.0026	0.0195	0.1617	0.0029	0.0042	0.0041	0.0938	0.0103	0.0022	0.0015	0.0014	0.1444	0.1081	0.007	0.0033	0.0045	0.0283	0.003	0.0065	0.1712
19	rs111551996	18733355	1.05	0.642211085129376	1.7	0.24276969786222	0.0561946150751137	0.193239914462742	0.1361	0.0671	0.0033	0.0018	0.0053	0.0027	0.0026	0.0195	0.1617	0.0029	0.0042	0.0042	0.0937	0.0103	0.0022	0.0015	0.0014	0.1446	0.108	0.007	0.0032	0.0045	0.0282	0.003	0.0064	0.1713
19	rs3764628	18747605	1.05	0.642211085129376	1.7	0.24276969786222	0.0598559041926723	0.160010082057872	0.1354	0.0672	0.0035	0.0019	0.0052	0.0028	0.0028	0.0194	0.1623	0.0029	0.0041	0.0043	0.0932	0.0103	0.0023	0.0015	0.0015	0.1451	0.1077	0.0071	0.003	0.0046	0.028	0.0032	0.0063	0.1713
19	rs76561599	18749085	1.05	0.642211085129376	1.7	0.24276969786222	0.0596710325915552	0.158464482425801	0.1354	0.0673	0.0035	0.0019	0.0052	0.0028	0.0028	0.0194	0.1623	0.0029	0.0041	0.0043	0.0932	0.0103	0.0023	0.0015	0.0015	0.1451	0.1077	0.0071	0.003	0.0046	0.028	0.0032	0.0063	0.1713
19	rs11665980	18749354	1.05	0.642211085129376	1.7	0.24276969786222	0.064913385817673	0.162532983161867	0.1354	0.0673	0.0035	0.0019	0.0052	0.0028	0.0028	0.0194	0.1622	0.0029	0.0041	0.0043	0.0932	0.0103	0.0023	0.0015	0.0015	0.1452	0.1078	0.0071	0.003	0.0046	0.028	0.0032	0.0063	0.1713
19	rs10412858	18759279	1.05	0.642211085129376	1.7	0.24276969786222	0.0595418477879101	0.153955216378419	0.1352	0.0674	0.0035	0.0019	0.0051	0.0028	0.0028	0.0193	0.1625	0.0029	0.0041	0.0043	0.0933	0.0103	0.0023	0.0015	0.0015	0.1451	0.1077	0.0071	0.0029	0.0046	0.0279	0.0032	0.0063	0.1712
19	rs10854003	18763596	1.05	0.642211085129376	1.7	0.24276969786222	0.0583511189932672	0.151860496844653	0.1352	0.0674	0.0035	0.0019	0.0051	0.0028	0.0028	0.0193	0.1626	0.0029	0.0041	0.0043	0.0934	0.0103	0.0023	0.0015	0.0015	0.1451	0.1077	0.0072	0.0029	0.0046	0.0279	0.0032	0.0063	0.1712
19	rs78043413	18764027	1.05	0.642211085129376	1.7	0.24276969786222	0.0589536489995451	0.152145535407837	0.1352	0.0674	0.0035	0.0019	0.0051	0.0028	0.0028	0.0193	0.1626	0.0029	0.0041	0.0043	0.0933	0.0103	0.0023	0.0015	0.0015	0.1451	0.1077	0.0072	0.0029	0.0046	0.0279	0.0032	0.0063	0.1712
19	rs3795027	18780799	1.05	0.642211085129376	1.7	0.24276969786222	0.0502266873473041	0.139971900793282	0.135	0.0675	0.0035	0.0019	0.0051	0.0029	0.0028	0.0193	0.1629	0.0029	0.0042	0.0043	0.0929	0.0102	0.0023	0.0016	0.0015	0.1453	0.1076	0.0072	0.0028	0.0047	0.0278	0.0033	0.0062	0.1711
19	rs3795028	18780917	1.05	0.642211085129376	1.7	0.24276969786222	0.0506062268882377	0.140710388880104	0.135	0.0675	0.0035	0.0019	0.0051	0.0029	0.0028	0.0194	0.1629	0.0029	0.0042	0.0043	0.0929	0.0102	0.0023	0.0016	0.0015	0.1454	0.1076	0.0072	0.0028	0.0047	0.0278	0.0033	0.0062	0.1711
19	rs876982	18782377	1.05	0.642211085129376	1.7	0.24276969786222	0.0525498568044553	0.140802799448455	0.135	0.0675	0.0035	0.0019	0.0051	0.0029	0.0028	0.0194	0.1629	0.0029	0.0042	0.0043	0.093	0.0102	0.0023	0.0016	0.0015	0.1452	0.1076	0.0072	0.0028	0.0047	0.0278	0.0033	0.0062	0.1711
19	rs62137133	18783426	1.05	0.642211085129376	1.7	0.24276969786222	0.0548217583162424	0.141728119479698	0.135	0.0675	0.0035	0.0019	0.0051	0.0029	0.0028	0.0194	0.1629	0.0029	0.0042	0.0043	0.093	0.0102	0.0023	0.0016	0.0015	0.1452	0.1076	0.0072	0.0028	0.0047	0.0278	0.0033	0.0062	0.1711
19	rs72997374	18790286	1.05	0.642211085129376	1.7	0.24276969786222	0.0599114395504477	0.139971900793282	0.135	0.0675	0.0035	0.0019	0.0051	0.0029	0.0028	0.0194	0.163	0.0029	0.0042	0.0043	0.093	0.0102	0.0023	0.0015	0.0015	0.1452	0.1076	0.0072	0.0028	0.0047	0.0278	0.0033	0.0062	0.171
19	rs35322184	18796655	1.05	0.642211085129376	1.7	0.24276969786222	0.0612733301335838	0.137215233806753	0.135	0.0675	0.0035	0.0019	0.0051	0.0029	0.0028	0.0194	0.1632	0.0029	0.0041	0.0044	0.0929	0.0102	0.0023	0.0015	0.0015	0.1451	0.1076	0.0072	0.0028	0.0048	0.0277	0.0033	0.0062	0.171
19	rs10419226	18803172	1.05	0.642211085129376	1.7	0.24276969786222	0.0560350513099905	0.125593537459367	0.135	0.0676	0.0034	0.002	0.0052	0.0028	0.0028	0.0194	0.1635	0.0029	0.0042	0.0044	0.0927	0.0102	0.0024	0.0015	0.0015	0.145	0.1076	0.0072	0.0028	0.0049	0.0276	0.0034	0.0061	0.1708
19	rs739850	18811112	1.05	0.642211085129376	1.7	0.24276969786222	0.0387990030727384	0.0851331088292742	0.135	0.0678	0.0034	0.002	0.0052	0.0027	0.0027	0.0192	0.1644	0.0031	0.0042	0.0047	0.0923	0.0102	0.0025	0.0015	0.0016	0.1445	0.1076	0.0073	0.0029	0.0053	0.0269	0.0036	0.0061	0.1704
19	rs117860403	18820164	1.05	0.642211085129376	1.67	0.308662716071979	0.0337699635512445	0.0766262266642241	0.1349	0.0678	0.0033	0.0021	0.0053	0.0026	0.0027	0.0191	0.1646	0.0031	0.0042	0.0048	0.0921	0.0102	0.0025	0.0015	0.0016	0.1443	0.1076	0.0073	0.0029	0.0054	0.0268	0.0037	0.0061	0.1703
19	rs7256986	18829733	1.05	0.642211085129376	1.67	0.308662716071979	0.0275508278076204	0.0766992598697295	0.1349	0.0679	0.0033	0.0021	0.0053	0.0026	0.0027	0.0191	0.1647	0.0031	0.0042	0.0048	0.092	0.0101	0.0025	0.0016	0.0016	0.1442	0.1076	0.0073	0.0029	0.0054	0.0268	0.0037	0.0061	0.1703
19	rs11668587	18829770	1.05	0.642211085129376	1.67	0.308662716071979	0.0275073997031151	0.0767723215417254	0.1349	0.0679	0.0033	0.0021	0.0053	0.0026	0.0027	0.0191	0.1647	0.0031	0.0042	0.0048	0.092	0.0101	0.0025	0.0016	0.0016	0.1442	0.1076	0.0073	0.0029	0.0054	0.0268	0.0037	0.0061	0.1703
19	rs117938925	18834049	1.06	0.591046266007479	1.67	0.308662716071979	0.0307247903072211	0.0735846631205434	0.1349	0.0679	0.0033	0.0022	0.0053	0.0026	0.0027	0.0191	0.1647	0.0032	0.0042	0.0048	0.092	0.0101	0.0025	0.0016	0.0016	0.1442	0.1075	0.0073	0.0029	0.0054	0.0268	0.0037	0.0061	0.1702
19	rs12608703	18834982	1.06	0.591046266007479	1.67	0.308662716071979	0.031362958328456	0.0696788039230055	0.1348	0.0679	0.0033	0.0022	0.0053	0.0026	0.0028	0.0191	0.1647	0.0032	0.0041	0.0048	0.0919	0.0102	0.0026	0.0016	0.0016	0.1441	0.1074	0.0073	0.0029	0.0055	0.0268	0.0038	0.0062	0.1702
19	rs75119307	18836112	1.06	0.591046266007479	1.67	0.308662716071979	0.0332339252154273	0.0701710063148475	0.1348	0.0679	0.0033	0.0022	0.0053	0.0026	0.0028	0.019	0.165	0.0032	0.0041	0.0048	0.0919	0.0102	0.0026	0.0016	0.0016	0.144	0.1073	0.0073	0.0029	0.0055	0.0267	0.0038	0.0062	0.1702
19	rs6510999	18847832	1.06	0.591046266007479	1.68	0.285465824887251	0.0301768279262037	0.0554705311692751	0.1348	0.0681	0.0032	0.0023	0.0053	0.0027	0.0028	0.0188	0.1663	0.0033	0.004	0.0049	0.0915	0.0102	0.0028	0.0016	0.0017	0.1435	0.1063	0.0074	0.0029	0.0058	0.0266	0.0037	0.0062	0.1702
19	rs6511001	18847921	1.06	0.591046266007479	1.68	0.285465824887251	0.0306778848336918	0.0535093889511163	0.1347	0.068	0.0032	0.0023	0.0053	0.0027	0.0028	0.0188	0.1663	0.0033	0.004	0.0049	0.0913	0.0102	0.0029	0.0016	0.0017	0.1439	0.1066	0.0074	0.0029	0.0058	0.0265	0.0037	0.0062	0.1699
19	rs34960453	18861479	1.06	0.591046266007479	1.68	0.285465824887251	0.0317695089098876	0.0536349935677788	0.1346	0.0681	0.0032	0.0023	0.0053	0.0026	0.0028	0.0187	0.1666	0.0033	0.004	0.0049	0.0914	0.0101	0.0029	0.0016	0.0017	0.1438	0.1067	0.0074	0.0029	0.0059	0.0264	0.0037	0.0062	0.17
19	rs74736618	18873581	1.06	0.591046266007479	1.68	0.285465824887251	0.0323497343448929	0.0521982510585336	0.1345	0.0682	0.0031	0.0023	0.0053	0.0026	0.0027	0.0186	0.1668	0.0033	0.004	0.0048	0.0914	0.01	0.0029	0.0016	0.0017	0.1437	0.1067	0.0073	0.0029	0.0059	0.0263	0.0037	0.0062	0.1702
19	rs79054960	18876208	1.06	0.591046266007479	1.67	0.308662716071979	0.0306427387949444	0.052136168043876	0.1345	0.0683	0.0031	0.0023	0.0053	0.0026	0.0027	0.0186	0.1668	0.0033	0.004	0.0048	0.0914	0.01	0.0029	0.0016	0.0017	0.1437	0.1067	0.0073	0.0029	0.0059	0.0263	0.0037	0.0062	0.1702
19	rs3746266	18876309	1.06	0.591046266007479	1.66	0.333131717406117	0.0306544509928003	0.0526960692044139	0.1345	0.0683	0.0031	0.0023	0.0053	0.0025	0.0027	0.0186	0.1669	0.0033	0.004	0.0048	0.0915	0.01	0.0029	0.0016	0.0017	0.1438	0.1068	0.0073	0.0028	0.0059	0.0263	0.0037	0.0062	0.1702
19	rs77946620	18878300	1.06	0.591046266007479	1.66	0.333131717406117	0.0304790983717485	0.052446903819743	0.1345	0.0683	0.003	0.0022	0.0053	0.0025	0.0027	0.0186	0.1671	0.0033	0.004	0.0048	0.0915	0.01	0.0029	0.0016	0.0017	0.1436	0.1068	0.0073	0.0028	0.0059	0.0262	0.0037	0.0062	0.1703
19	rs79049278	18881023	1.06	0.591046266007479	1.67	0.308662716071979	0.034071756779314	0.0533212210170156	0.1345	0.0683	0.003	0.0022	0.0053	0.0025	0.0027	0.0186	0.1673	0.0033	0.004	0.0048	0.0915	0.01	0.0028	0.0016	0.0017	0.1435	0.1068	0.0073	0.0028	0.0059	0.0261	0.0036	0.0062	0.1704
19	rs55780333	18895370	1.07	0.542615033110665	1.66	0.333131717406117	0.0470069910353619	0.0568807159807942	0.1343	0.0684	0.0029	0.0021	0.0053	0.0025	0.0025	0.0184	0.1677	0.0033	0.004	0.0048	0.0918	0.0101	0.003	0.0015	0.0016	0.143	0.1069	0.0073	0.0028	0.006	0.0259	0.0035	0.0063	0.1706
19	rs61739916	18897440	1.07	0.542615033110665	1.66	0.333131717406117	0.0531630871304094	0.0544545243824186	0.1342	0.0684	0.0029	0.0021	0.0053	0.0025	0.0025	0.0184	0.1678	0.0033	0.004	0.0048	0.0919	0.0102	0.003	0.0015	0.0016	0.1429	0.1069	0.0073	0.0028	0.0061	0.0258	0.0035	0.0063	0.1706
19	rs74798576	18899893	1.07	0.542615033110665	1.66	0.333131717406117	0.0592840344481794	0.0579807906303322	0.1341	0.0684	0.0028	0.0021	0.0053	0.0024	0.0024	0.0184	0.168	0.0033	0.004	0.0048	0.092	0.0103	0.003	0.0015	0.0016	0.1427	0.107	0.0073	0.0028	0.0061	0.0257	0.0035	0.0064	0.1707
19	rs6511002	18902592	1.07	0.542615033110665	1.66	0.333131717406117	0.0572122193455661	0.0433073947657033	0.134	0.0685	0.0028	0.0021	0.0053	0.0024	0.0024	0.0183	0.1682	0.0032	0.004	0.0048	0.0921	0.0104	0.0031	0.0015	0.0016	0.1425	0.1071	0.0073	0.0028	0.0062	0.0256	0.0035	0.0064	0.1707
19	rs28555441	18912264	1.08	0.496867270490283	1.65	0.358901199458623	0.0850231694594759	0.0383509435708614	0.1325	0.0687	0.0026	0.002	0.0054	0.0023	0.0023	0.0184	0.1687	0.0031	0.004	0.005	0.092	0.0106	0.003	0.0014	0.0016	0.1425	0.1076	0.0071	0.0027	0.0062	0.0251	0.0039	0.0066	0.1716
19	rs2313048	18915988	1.08	0.496867270490283	1.66	0.333131717406117	0.145744133774199	0.0442846865317722	0.1322	0.0688	0.0025	0.002	0.0054	0.0022	0.0023	0.0184	0.1687	0.0031	0.004	0.0051	0.0917	0.0107	0.0029	0.0014	0.0016	0.1422	0.1087	0.0071	0.0029	0.0062	0.0246	0.0038	0.0067	0.1716
19	rs8101846	18922444	1.1	0.413206464175836	1.66	0.333131717406117	0.250384417135588	0.0323034698908389	0.1315	0.069	0.0026	0.0018	0.0054	0.0021	0.0021	0.0185	0.169	0.003	0.0039	0.0053	0.0907	0.0107	0.0029	0.0015	0.0016	0.1409	0.1121	0.007	0.0032	0.0063	0.0232	0.0038	0.0068	0.1722
19	rs8103912	18926686	1.1	0.413206464175836	1.65	0.358901199458623	0.315731184207025	0.0371677161631349	0.131	0.0692	0.0026	0.0017	0.0053	0.0021	0.0021	0.0183	0.1685	0.003	0.0037	0.0054	0.0911	0.0107	0.0028	0.0015	0.0016	0.1416	0.1119	0.007	0.0034	0.0063	0.0234	0.0037	0.0067	0.1722
19	rs55995815	18926705	1.1	0.413206464175836	1.66	0.333131717406117	0.321411199175095	0.0372211342439854	0.131	0.0692	0.0026	0.0017	0.0053	0.0021	0.0021	0.0183	0.1685	0.003	0.0037	0.0054	0.0911	0.0107	0.0027	0.0015	0.0016	0.1416	0.1119	0.007	0.0034	0.0063	0.0234	0.0037	0.0067	0.1721
19	rs8105081	18928635	1.1	0.413206464175836	1.66	0.333131717406117	0.362059781961056	0.0445160453611691	0.1307	0.0691	0.0026	0.0016	0.0053	0.002	0.0019	0.0185	0.1681	0.0028	0.0038	0.0054	0.0919	0.0108	0.0027	0.0015	0.0015	0.1418	0.1121	0.0069	0.0036	0.0063	0.0238	0.0037	0.0067	0.1718
19	rs8105741	18928671	1.1	0.413206464175836	1.66	0.333131717406117	0.36329634832494	0.0448059960137216	0.1307	0.069	0.0027	0.0016	0.0053	0.002	0.0019	0.0185	0.168	0.0028	0.0038	0.0054	0.092	0.0108	0.0027	0.0015	0.0015	0.1419	0.112	0.0069	0.0036	0.0063	0.0238	0.0037	0.0067	0.1718
19	rs1024445	18959096	1.12	0.339600448506511	1.66	0.333131717406117	0.361308147464461	0.0919442287562431	0.1299	0.0684	0.0026	0.0019	0.0051	0.0011	0.0011	0.0184	0.1694	0.0027	0.0043	0.0047	0.0939	0.0107	0.0021	0.0015	0.0014	0.1418	0.1131	0.0067	0.0044	0.0057	0.0234	0.0034	0.0063	0.1729
19	rs1024446	18959209	1.12	0.339600448506511	1.66	0.333131717406117	0.360182197748725	0.0922587702781555	0.1299	0.0684	0.0026	0.0019	0.0051	0.0011	0.001	0.0184	0.1694	0.0027	0.0043	0.0047	0.0939	0.0107	0.0021	0.0015	0.0014	0.1418	0.1131	0.0067	0.0044	0.0057	0.0235	0.0034	0.0063	0.1729
19	rs45467996	18966159	1.12	0.339600448506511	1.66	0.333131717406117	0.387422476755629	0.106345498243256	0.13	0.0683	0.0026	0.0019	0.0051	0.0011	0.001	0.0185	0.1694	0.0027	0.0043	0.0047	0.0941	0.0107	0.0021	0.0015	0.0014	0.1417	0.113	0.0067	0.0045	0.0057	0.0234	0.0034	0.0063	0.1728
19	rs112417484	18968688	1.12	0.339600448506511	1.67	0.308662716071979	0.3819929369841	0.108600609017041	0.13	0.0683	0.0026	0.0019	0.0051	0.0011	0.001	0.0185	0.1695	0.0027	0.0043	0.0047	0.0941	0.0107	0.0021	0.0015	0.0014	0.1417	0.113	0.0067	0.0045	0.0057	0.0234	0.0034	0.0063	0.1728
19	rs10405364	18972008	1.12	0.339600448506511	1.67	0.308662716071979	0.364481172144128	0.104026197581515	0.13	0.0682	0.0025	0.0019	0.0051	0.0011	0.001	0.0186	0.1695	0.0027	0.0043	0.0046	0.0942	0.0107	0.0021	0.0015	0.0014	0.1417	0.1129	0.0067	0.0046	0.0057	0.0234	0.0034	0.0063	0.1728
19	rs7251329	18972358	1.12	0.339600448506511	1.67	0.308662716071979	0.368535182450012	0.105597853567557	0.13	0.0682	0.0025	0.0019	0.0051	0.0011	0.001	0.0186	0.1695	0.0027	0.0043	0.0046	0.0942	0.0107	0.0021	0.0015	0.0014	0.1417	0.1129	0.0067	0.0046	0.0057	0.0234	0.0034	0.0063	0.1728
19	rs78508167	18974001	1.12	0.339600448506511	1.66	0.333131717406117	0.363726964745975	0.113165088611038	0.13	0.0682	0.0025	0.0019	0.0051	0.0011	0.001	0.0185	0.1695	0.0027	0.0042	0.0046	0.0942	0.0106	0.002	0.0015	0.0014	0.1417	0.113	0.0067	0.0046	0.0057	0.0235	0.0034	0.0063	0.1728
19	rs2238657	18974059	1.12	0.339600448506511	1.66	0.333131717406117	0.364211720522009	0.113591350677242	0.13	0.0682	0.0025	0.0019	0.0051	0.0011	0.001	0.0185	0.1695	0.0027	0.0042	0.0046	0.0942	0.0106	0.002	0.0015	0.0014	0.1417	0.113	0.0067	0.0046	0.0057	0.0235	0.0034	0.0063	0.1728
19	rs10410987	18977937	1.12	0.339600448506511	1.64	0.38599849551783	0.374030779745014	0.115216702404417	0.13	0.0681	0.0026	0.0019	0.0051	0.0011	0.001	0.0185	0.1694	0.0027	0.0042	0.0046	0.0943	0.0107	0.002	0.0015	0.0014	0.1417	0.113	0.0067	0.0046	0.0057	0.0235	0.0034	0.0063	0.1728
19	rs118015691	18978480	1.12	0.339600448506511	1.64	0.38599849551783	0.381110170738736	0.114959484431824	0.13	0.068	0.0026	0.0019	0.0051	0.0011	0.001	0.0185	0.1694	0.0027	0.0042	0.0046	0.0943	0.0107	0.002	0.0015	0.0014	0.1417	0.113	0.0066	0.0046	0.0057	0.0235	0.0034	0.0063	0.1728
19	rs4808863	18980172	1.12	0.339600448506511	1.64	0.38599849551783	0.389148062458313	0.109188234883191	0.1299	0.0679	0.0026	0.002	0.0051	0.0011	0.001	0.0185	0.1694	0.0027	0.0042	0.0046	0.0943	0.0107	0.002	0.0015	0.0015	0.1417	0.113	0.0066	0.0046	0.0057	0.0235	0.0034	0.0063	0.1729
19	rs73923175	18986645	1.12	0.339600448506511	1.64	0.38599849551783	0.40621792982287	0.120232232063049	0.1298	0.0678	0.0027	0.0019	0.0051	0.0012	0.001	0.0184	0.1693	0.0027	0.0042	0.0044	0.0944	0.0107	0.002	0.0015	0.0014	0.1417	0.1131	0.0066	0.0046	0.0057	0.0234	0.0034	0.0064	0.1731
19	rs78922343	18996899	1.13	0.306408690300974	1.64	0.38599849551783	0.375890112881476	0.125948150301075	0.1297	0.0674	0.0028	0.0019	0.0051	0.0012	9e-04	0.0184	0.1692	0.0027	0.0043	0.0042	0.0946	0.0108	0.002	0.0015	0.0014	0.1415	0.1134	0.0066	0.0048	0.0056	0.0234	0.0034	0.0064	0.1734
19	rs56165767	18997323	1.13	0.306408690300974	1.64	0.38599849551783	0.403602735224109	0.131492025040899	0.1295	0.0673	0.0028	0.0019	0.0051	0.0012	9e-04	0.0184	0.1692	0.0027	0.0043	0.0042	0.0946	0.0109	0.002	0.0015	0.0014	0.1417	0.1134	0.0066	0.0048	0.0056	0.0234	0.0034	0.0064	0.1735
19	rs1468460	19016108	1.13	0.306408690300974	1.64	0.38599849551783	0.290568223485555	0.13859106180516	0.1294	0.0666	0.003	0.002	0.0051	0.0012	9e-04	0.0184	0.169	0.0029	0.0042	0.0038	0.0951	0.0111	0.0021	0.0016	0.0014	0.1413	0.1138	0.0066	0.005	0.0054	0.0236	0.0035	0.0064	0.1735
19	rs10330	19017862	1.13	0.306408690300974	1.64	0.38599849551783	0.312985827635688	0.151385858353115	0.1294	0.0666	0.0029	0.002	0.0051	0.0012	9e-04	0.0184	0.1689	0.0029	0.0042	0.0038	0.0952	0.0111	0.0022	0.0016	0.0014	0.1412	0.1138	0.0066	0.005	0.0054	0.0236	0.0035	0.0064	0.1735
19	rs75726225	19018834	1.13	0.306408690300974	1.64	0.38599849551783	0.330876194369195	0.152621024875718	0.1294	0.0667	0.0029	0.002	0.0051	0.0012	9e-04	0.0184	0.1689	0.0029	0.0042	0.0038	0.0951	0.0111	0.0022	0.0016	0.0014	0.1412	0.1138	0.0066	0.005	0.0054	0.0236	0.0035	0.0064	0.1735
19	rs3177137	19023853	1.13	0.306408690300974	1.64	0.38599849551783	0.350499601266573	0.139971900793282	0.1292	0.0666	0.003	0.0019	0.0051	0.0011	9e-04	0.0184	0.1687	0.0029	0.0043	0.0039	0.0954	0.0112	0.0022	0.0016	0.0013	0.1406	0.1136	0.0066	0.005	0.0055	0.0236	0.0036	0.0064	0.1737
19	rs111654958	19023881	1.13	0.306408690300974	1.64	0.38599849551783	0.352774996114649	0.141080163726806	0.1292	0.0666	0.003	0.0019	0.0051	0.0011	9e-04	0.0184	0.1687	0.0029	0.0043	0.0039	0.0954	0.0112	0.0022	0.0016	0.0013	0.1406	0.1136	0.0066	0.005	0.0055	0.0236	0.0036	0.0064	0.1737
19	rs2231992	19030571	1.14	0.275532638758866	1.64	0.38599849551783	0.4399742951965	0.17276239914048	0.1291	0.0664	0.0029	0.002	0.0052	0.0011	9e-04	0.0185	0.1687	0.0029	0.0045	0.0039	0.0958	0.0113	0.0023	0.0016	0.0014	0.1403	0.1128	0.0066	0.0051	0.0056	0.0237	0.0035	0.0064	0.1739
19	rs8109947	19034011	1.14	0.275532638758866	1.64	0.38599849551783	0.475551786842356	0.179668409768573	0.129	0.0664	0.0029	0.002	0.0052	0.0011	9e-04	0.0184	0.1688	0.0029	0.0046	0.0039	0.0962	0.0114	0.0023	0.0016	0.0014	0.1403	0.1127	0.0067	0.005	0.0057	0.0237	0.0035	0.0065	0.1733
19	rs999454	19034558	1.14	0.275532638758866	1.63	0.414449909043039	0.512471213096937	0.192310956719163	0.1289	0.0664	0.0029	0.002	0.0052	0.0011	9e-04	0.0184	0.1689	0.0029	0.0046	0.0039	0.0962	0.0114	0.0023	0.0016	0.0014	0.1403	0.1127	0.0067	0.005	0.0057	0.0237	0.0035	0.0065	0.1732
19	rs61750860	19035428	1.14	0.275532638758866	1.64	0.38599849551783	0.56412052280617	0.191795525003368	0.1287	0.0666	0.0029	0.002	0.0053	0.0011	0.001	0.0184	0.1692	0.0029	0.0046	0.0039	0.096	0.0115	0.0022	0.0016	0.0014	0.1404	0.1126	0.0066	0.0049	0.0057	0.0236	0.0035	0.0065	0.1728
19	rs9304958	19039490	1.15	0.246899131395369	1.65	0.358901199458623	0.698556891925269	0.333000619763289	0.1289	0.0665	0.0029	0.002	0.0053	0.0012	0.001	0.0183	0.1697	0.0029	0.0047	0.0039	0.0954	0.0116	0.0022	0.0017	0.0014	0.1415	0.1118	0.0066	0.005	0.0058	0.0234	0.0035	0.0066	0.1723
19	rs16995785	19039698	1.15	0.246899131395369	1.66	0.333131717406117	0.857718522564804	0.464776018810873	0.1288	0.0665	0.0029	0.002	0.0053	0.0012	0.001	0.0182	0.1696	0.0029	0.0047	0.0039	0.0955	0.0116	0.0022	0.0017	0.0014	0.1415	0.1117	0.0066	0.005	0.0058	0.0234	0.0035	0.0066	0.1723
19	rs1064351	19049198	1.19	0.153209069243504	1.66	0.333131717406117	0.455210847352325	0.716351273966527	0.1278	0.0657	0.0032	0.0024	0.0057	0.0015	0.0016	0.0176	0.169	0.0036	0.0053	0.0039	0.0942	0.0114	0.0027	0.0021	0.0016	0.142	0.1105	0.0071	0.0053	0.0059	0.0229	0.0037	0.0068	0.1721
19	rs73004821	19054148	1.21	0.117675403133419	1.66	0.333131717406117	0.477091725669579	0.974403738947633	0.1278	0.065	0.0034	0.0026	0.006	0.0018	0.002	0.0174	0.1695	0.0039	0.0055	0.004	0.0933	0.0114	0.0029	0.0023	0.0017	0.1427	0.1096	0.0075	0.0052	0.0059	0.0224	0.0039	0.007	0.1707
19	rs10415595	19056153	1.22	0.102418512327744	1.66	0.333131717406117	0.366424234841293	0.788795829616715	0.1278	0.0647	0.0034	0.0027	0.0061	0.0019	0.0021	0.0174	0.1697	0.004	0.0056	0.004	0.093	0.0115	0.003	0.0024	0.0018	0.1429	0.1093	0.0077	0.0052	0.0059	0.0222	0.004	0.0071	0.1702
19	rs73004826	19063559	1.24	0.0764474044013007	1.68	0.285465824887251	0.240121447911111	0.821416450214918	0.1262	0.0641	0.0036	0.0028	0.0065	0.0021	0.0026	0.0169	0.1684	0.0043	0.0055	0.0039	0.0927	0.0111	0.0032	0.0026	0.002	0.1457	0.1076	0.0078	0.0051	0.0062	0.0222	0.0044	0.0077	0.1701
19	rs117678719	19067847	1.24	0.0764474044013007	1.69	0.263511633917478	0.288656532050582	0.861916872470796	0.1251	0.0638	0.0037	0.0029	0.0067	0.0023	0.0029	0.0166	0.1675	0.0043	0.0054	0.0038	0.0926	0.011	0.0033	0.0027	0.0022	0.1471	0.1069	0.0079	0.0051	0.0064	0.0223	0.0046	0.008	0.1703
19	rs57955701	19067994	1.24	0.0764474044013007	1.7	0.24276969786222	0.231869466577999	0.797803450489987	0.1251	0.0638	0.0037	0.0029	0.0067	0.0023	0.0029	0.0166	0.1675	0.0043	0.0054	0.0038	0.0926	0.011	0.0033	0.0027	0.0022	0.1472	0.1069	0.0079	0.0051	0.0064	0.0223	0.0046	0.008	0.1703
19	rs113757827	19069744	1.24	0.0764474044013007	1.8	0.0946327581538143	0.24406760989547	0.914747579622014	0.1249	0.0638	0.0037	0.0029	0.0068	0.0023	0.003	0.0164	0.1674	0.0043	0.0054	0.0038	0.0926	0.0109	0.0033	0.0028	0.0022	0.1476	0.1067	0.0079	0.0051	0.0064	0.0223	0.0046	0.008	0.1702
19	rs2872393	19079308	1.24	0.0764474044013007	1.81	0.0849480383532209	0.0925731550494767	0.353661846823201	0.1249	0.0641	0.0041	0.003	0.007	0.0025	0.0036	0.0152	0.1675	0.0044	0.005	0.0037	0.0918	0.0104	0.0035	0.0029	0.0023	0.1505	0.1056	0.0077	0.0053	0.0064	0.0221	0.0046	0.0082	0.1692
19	rs8111761	19079393	1.24	0.0764474044013007	1.81	0.0849480383532209	0.0915217990948148	0.349675121601528	0.1249	0.0641	0.0041	0.003	0.007	0.0025	0.0036	0.0152	0.1675	0.0044	0.005	0.0037	0.0918	0.0104	0.0035	0.0029	0.0023	0.1505	0.1056	0.0077	0.0053	0.0064	0.0221	0.0046	0.0082	0.1692
19	rs73004834	19083203	1.24	0.0764474044013007	1.81	0.0849480383532209	0.115068922249603	0.393578125491119	0.1249	0.0641	0.0041	0.003	0.0069	0.0025	0.0036	0.0151	0.1674	0.0044	0.005	0.0037	0.0918	0.0104	0.0035	0.0029	0.0024	0.1507	0.1056	0.0077	0.0053	0.0064	0.0221	0.0046	0.0082	0.1693
19	rs11085247	19093619	1.23	0.0887081089854507	1.82	0.0760422202337298	0.0899951227402665	0.298953907724961	0.125	0.0641	0.0042	0.003	0.0068	0.0025	0.0037	0.0146	0.1672	0.0043	0.0045	0.0036	0.0919	0.0099	0.0035	0.003	0.0025	0.1524	0.1051	0.0074	0.0054	0.0063	0.022	0.0046	0.0082	0.1699
19	rs73006908	19104843	1.22	0.102418512327744	1.82	0.0760422202337298	0.0470227319391993	0.0612682758992906	0.125	0.064	0.0043	0.003	0.0069	0.0026	0.0038	0.014	0.1669	0.0043	0.0043	0.0035	0.0918	0.0095	0.0034	0.0031	0.0026	0.1538	0.1048	0.0072	0.0056	0.0062	0.022	0.0046	0.0082	0.1703
19	rs35748113	19109957	1.22	0.102418512327744	1.81	0.0849480383532209	0.046739942066198	0.0606046119938404	0.125	0.064	0.0043	0.003	0.0069	0.0026	0.0038	0.014	0.1669	0.0043	0.0043	0.0035	0.0918	0.0095	0.0034	0.0031	0.0026	0.1538	0.1048	0.0072	0.0056	0.0062	0.022	0.0046	0.0082	0.1703
19	rs112488306	19114627	1.22	0.102418512327744	1.81	0.0849480383532209	0.0464739241143942	0.0591553835914021	0.125	0.064	0.0043	0.003	0.0069	0.0026	0.0038	0.014	0.1669	0.0043	0.0043	0.0035	0.0918	0.0095	0.0034	0.0031	0.0026	0.1538	0.1048	0.0072	0.0056	0.0062	0.022	0.0046	0.0082	0.1703
19	rs117986951	19128187	1.22	0.102418512327744	1.8	0.0946327581538143	0.0462867666433603	0.0586974023539478	0.125	0.064	0.0043	0.003	0.0069	0.0026	0.0038	0.014	0.1669	0.0043	0.0043	0.0035	0.0918	0.0095	0.0034	0.0031	0.0026	0.1538	0.1048	0.0072	0.0056	0.0062	0.022	0.0046	0.0082	0.1703
19	rs4808907	19136541	1.22	0.102418512327744	1.8	0.0946327581538143	0.0288090610964182	0.0283656717039014	0.1251	0.064	0.0043	0.003	0.0069	0.0026	0.0038	0.014	0.167	0.0043	0.0043	0.0035	0.0918	0.0095	0.0034	0.0031	0.0026	0.1539	0.1048	0.0072	0.0056	0.0062	0.022	0.0046	0.0082	0.1703
19	rs11671014	19151445	1.22	0.102418512327744	1.8	0.0946327581538143	0.029419018866464	0.0291245998673165	0.1251	0.064	0.0043	0.003	0.0068	0.0026	0.0038	0.014	0.167	0.0043	0.0042	0.0035	0.0918	0.0095	0.0034	0.0031	0.0026	0.154	0.1048	0.0072	0.0056	0.0061	0.022	0.0046	0.0082	0.1703
