## Supplementary Tab. 4 for "Sparse haplotype-based fine-scale local ancestry inference at scale reveals recent selection on immune responses": 304206_file05 (part 150 of 161)

Chromosome	rs_number	hg19_GRCh37_Position	LDAS_26pop	-log10(p_LDAS_26pop)	LDAS_5continent	-log10(p_LDAS_5continent)	-log10(p_AAS_26pop)	-log10(p_AAS_5continent)	prob_ACB	prob_ASW	prob_BEB	prob_CDX	prob_CEU	prob_CHB	prob_CHS	prob_CLM	prob_ESN	prob_FIN	prob_GBR	prob_GIH	prob_GWD	prob_IBS	prob_ITU	prob_JPT	prob_KHV	prob_LWK	prob_MSL	prob_MXL	prob_PEL	prob_PJL	prob_PUR	prob_STU	prob_TSI	prob_YRI
19	rs73008942	19155672	1.22	0.102418512327744	1.8	0.0946327581538143	0.0294076412441504	0.0297963357880914	0.1251	0.064	0.0043	0.003	0.0068	0.0026	0.0038	0.014	0.167	0.0043	0.0042	0.0035	0.0918	0.0095	0.0034	0.0031	0.0026	0.154	0.1048	0.0072	0.0056	0.0061	0.022	0.0046	0.0082	0.1703
19	rs142816550	19164983	1.22	0.102418512327744	1.8	0.0946327581538143	0.0294417834288026	0.0283656717039014	0.1251	0.064	0.0043	0.003	0.0068	0.0026	0.0038	0.014	0.1669	0.0043	0.0042	0.0035	0.0918	0.0095	0.0034	0.0031	0.0026	0.154	0.1048	0.0072	0.0056	0.0061	0.022	0.0046	0.0082	0.1703
19	rs10423815	19167462	1.22	0.102418512327744	1.79	0.105135818603982	0.0270972517766075	0.0228483206151456	0.1252	0.0641	0.0043	0.003	0.0068	0.0026	0.0038	0.014	0.1669	0.0043	0.0042	0.0035	0.0918	0.0095	0.0034	0.0031	0.0026	0.154	0.1049	0.0072	0.0056	0.0061	0.022	0.0046	0.0082	0.1703
19	rs55814119	19168851	1.22	0.102418512327744	1.79	0.105135818603982	0.0267765327462569	0.0227208493050022	0.1252	0.0641	0.0043	0.003	0.0068	0.0026	0.0038	0.014	0.1669	0.0043	0.0042	0.0035	0.0918	0.0095	0.0034	0.0031	0.0026	0.154	0.1049	0.0072	0.0056	0.0061	0.022	0.0046	0.0082	0.1703
19	rs55658345	19173556	1.22	0.102418512327744	1.81	0.0849480383532209	0.0266808454572978	0.0238369309313263	0.1252	0.0641	0.0043	0.003	0.0068	0.0026	0.0038	0.014	0.167	0.0043	0.0042	0.0035	0.0918	0.0095	0.0034	0.0031	0.0026	0.154	0.1049	0.0072	0.0056	0.0061	0.022	0.0046	0.0082	0.1702
19	rs75386639	19182803	1.22	0.102418512327744	1.81	0.0849480383532209	0.024416762143429	0.022636058365174	0.1252	0.0641	0.0044	0.003	0.0068	0.0026	0.0038	0.014	0.1669	0.0043	0.0042	0.0035	0.0918	0.0094	0.0035	0.0031	0.0027	0.154	0.1048	0.0071	0.0056	0.0061	0.022	0.0046	0.0083	0.1702
19	rs78696337	19190774	1.22	0.102418512327744	1.82	0.0760422202337298	0.0228969818060136	0.0228483206151456	0.1252	0.0641	0.0044	0.003	0.0069	0.0026	0.0038	0.014	0.1668	0.0043	0.0042	0.0035	0.0918	0.0094	0.0035	0.0031	0.0028	0.1541	0.1048	0.0071	0.0056	0.0061	0.022	0.0047	0.0083	0.1702
19	rs7248399	19202350	1.22	0.102418512327744	1.83	0.0678757074061657	0.0196597695127683	0.0157430382817303	0.1252	0.0642	0.0044	0.003	0.0069	0.0026	0.0038	0.014	0.1667	0.0042	0.0043	0.0035	0.0917	0.0094	0.0035	0.0031	0.0028	0.1541	0.1047	0.0071	0.0056	0.0061	0.022	0.0047	0.0084	0.1702
19	rs4632263	19212298	1.22	0.102418512327744	1.83	0.0678757074061657	0.0186395045970671	0.013389583117561	0.1252	0.0641	0.0044	0.003	0.0069	0.0026	0.0038	0.014	0.1667	0.0042	0.0043	0.0035	0.0917	0.0094	0.0035	0.0031	0.0028	0.1542	0.1048	0.0071	0.0056	0.0061	0.022	0.0047	0.0083	0.1702
19	rs77795295	19216113	1.22	0.102418512327744	1.84	0.0604088827715036	0.0194813242638564	0.0127750063988314	0.1252	0.0641	0.0044	0.003	0.0069	0.0026	0.0038	0.014	0.1667	0.0042	0.0043	0.0035	0.0917	0.0094	0.0035	0.0031	0.0028	0.1542	0.1048	0.0071	0.0056	0.0061	0.022	0.0047	0.0083	0.1703
19	rs12977069	19216728	1.22	0.102418512327744	1.87	0.04181310425502	0.0194813242638564	0.0128710787915008	0.1252	0.0641	0.0044	0.003	0.0069	0.0026	0.0038	0.014	0.1667	0.0042	0.0043	0.0035	0.0917	0.0094	0.0035	0.0031	0.0028	0.1542	0.1048	0.0071	0.0056	0.0061	0.022	0.0047	0.0083	0.1703
19	rs17214879	19229251	1.22	0.102418512327744	1.87	0.04181310425502	0.0223309745581804	0.0200433765327634	0.125	0.0638	0.0044	0.0029	0.0069	0.0026	0.0038	0.014	0.1669	0.0043	0.0043	0.0035	0.0915	0.0094	0.0034	0.0031	0.0028	0.1542	0.1048	0.0071	0.0056	0.006	0.0221	0.0046	0.0083	0.1708
19	rs45467802	19230816	1.22	0.102418512327744	1.86	0.047416592333268	0.0234926159702222	0.0195273780044194	0.125	0.0638	0.0045	0.0029	0.0069	0.0026	0.0038	0.014	0.1669	0.0043	0.0043	0.0035	0.0915	0.0094	0.0034	0.0031	0.0028	0.1542	0.1048	0.0071	0.0056	0.006	0.0221	0.0046	0.0083	0.1708
19	rs72993474	19232666	1.22	0.102418512327744	1.86	0.047416592333268	0.0242775013276264	0.0194092304747214	0.1249	0.0638	0.0045	0.0029	0.0069	0.0026	0.0038	0.0139	0.1669	0.0043	0.0043	0.0035	0.0915	0.0094	0.0034	0.0031	0.0029	0.1542	0.1048	0.0071	0.0056	0.006	0.0221	0.0046	0.0083	0.1709
19	rs118087714	19243849	1.21	0.117675403133419	1.86	0.047416592333268	0.0230783479872074	0.0282714654507171	0.1245	0.0638	0.0045	0.0029	0.0068	0.0027	0.0039	0.014	0.1667	0.0043	0.0042	0.0036	0.0913	0.0094	0.0034	0.0031	0.0028	0.1548	0.1047	0.0073	0.0056	0.006	0.0221	0.0046	0.0083	0.171
19	rs2040562	19248107	1.21	0.117675403133419	1.86	0.047416592333268	0.0147543451408155	0.0170829219298048	0.1242	0.0638	0.0045	0.0029	0.0068	0.0027	0.0039	0.014	0.1666	0.0043	0.0042	0.0036	0.0911	0.0094	0.0034	0.0032	0.0028	0.1552	0.1046	0.0075	0.0056	0.006	0.0221	0.0046	0.0083	0.1711
19	rs111620326	19253393	1.21	0.117675403133419	1.86	0.047416592333268	0.0254076333712427	0.0322033852047225	0.1238	0.0635	0.0044	0.0026	0.0065	0.0028	0.0042	0.014	0.1656	0.0042	0.004	0.0035	0.0899	0.009	0.0033	0.0031	0.0026	0.1571	0.1052	0.0079	0.0054	0.0056	0.022	0.0041	0.008	0.174
19	rs2238664	19258385	1.2	0.134574322401564	1.86	0.047416592333268	0.0199856844675578	0.0294116115371278	0.1236	0.0633	0.0043	0.0025	0.0064	0.0029	0.0041	0.0142	0.1654	0.0042	0.004	0.0034	0.0894	0.009	0.0032	0.0027	0.0025	0.1577	0.1054	0.0081	0.0053	0.0055	0.0219	0.004	0.0079	0.1756
19	rs2157849	19265578	1.19	0.153209069243504	1.87	0.04181310425502	0.0253461566992795	0.0530082457957203	0.1234	0.0631	0.0041	0.0025	0.0062	0.0029	0.004	0.0147	0.1655	0.0043	0.0038	0.0033	0.0892	0.0088	0.003	0.0027	0.0025	0.1596	0.1053	0.0082	0.0052	0.0054	0.0218	0.0035	0.0077	0.1758
19	rs67801643	19267458	1.19	0.153209069243504	1.87	0.04181310425502	0.0242874296266515	0.0494364340385127	0.1233	0.063	0.0041	0.0025	0.0062	0.0029	0.0041	0.0147	0.1655	0.0043	0.0038	0.0033	0.0892	0.0088	0.003	0.0027	0.0025	0.1597	0.1053	0.0082	0.0052	0.0054	0.0218	0.0035	0.0077	0.1758
19	rs7257072	19267990	1.19	0.153209069243504	1.87	0.04181310425502	0.0247171014977867	0.0488919502188762	0.1232	0.063	0.0041	0.0025	0.0062	0.0029	0.0041	0.0147	0.1656	0.0043	0.0038	0.0033	0.0892	0.0088	0.003	0.0027	0.0025	0.1598	0.1054	0.0082	0.0052	0.0054	0.0218	0.0035	0.0077	0.1757
19	rs55994803	19281777	1.19	0.153209069243504	1.87	0.04181310425502	0.0158394392743551	0.0405450987432541	0.1236	0.0633	0.0041	0.0024	0.006	0.003	0.0039	0.0149	0.1652	0.0043	0.0037	0.0032	0.0892	0.0088	0.0029	0.0028	0.0025	0.1595	0.1056	0.0082	0.0052	0.0054	0.0217	0.0038	0.0079	0.1756
19	rs7256811	19283551	1.19	0.153209069243504	1.87	0.04181310425502	0.015328826661098	0.0377572290299167	0.1236	0.0634	0.0041	0.0024	0.006	0.003	0.0039	0.0149	0.1652	0.0043	0.0037	0.0032	0.0892	0.0088	0.0029	0.0028	0.0025	0.1595	0.1056	0.0082	0.0052	0.0054	0.0217	0.0038	0.0079	0.1756
19	rs12980955	19283646	1.19	0.153209069243504	1.87	0.04181310425502	0.0153359329033286	0.0378110296705107	0.1236	0.0634	0.0041	0.0024	0.006	0.003	0.0039	0.0149	0.1652	0.0043	0.0037	0.0032	0.0892	0.0088	0.0029	0.0028	0.0025	0.1595	0.1056	0.0082	0.0052	0.0054	0.0217	0.0038	0.0079	0.1756
19	rs77740437	19289954	1.19	0.153209069243504	1.87	0.04181310425502	0.0121658613329747	0.0362121591486329	0.1235	0.0635	0.0041	0.0024	0.006	0.0029	0.0039	0.0149	0.1651	0.0043	0.0039	0.0032	0.0892	0.0088	0.0033	0.0027	0.0025	0.1594	0.1055	0.0082	0.0052	0.0053	0.0217	0.0037	0.0079	0.1756
19	rs11668319	19295875	1.19	0.153209069243504	1.87	0.04181310425502	0.0121001754085141	0.0394411426689033	0.1235	0.0635	0.0041	0.0024	0.006	0.0029	0.0039	0.0149	0.1651	0.0043	0.0039	0.0032	0.0894	0.0088	0.0033	0.0027	0.0025	0.1594	0.1055	0.0082	0.0052	0.0053	0.0217	0.0037	0.0079	0.1755
19	rs73537455	19299431	1.19	0.153209069243504	1.87	0.04181310425502	0.00802981254261485	0.0364235263634658	0.1245	0.0633	0.004	0.0024	0.0058	0.0029	0.0039	0.0147	0.1656	0.0041	0.004	0.0031	0.0885	0.0085	0.0034	0.0025	0.0025	0.1599	0.1052	0.0083	0.0053	0.0054	0.0214	0.0037	0.0075	0.1763
19	rs60164086	19300192	1.19	0.153209069243504	1.86	0.047416592333268	0.00561158926153088	0.0409905139367434	0.1246	0.0631	0.0039	0.0024	0.0058	0.0027	0.0038	0.0146	0.1659	0.0041	0.0045	0.0032	0.0883	0.0084	0.0034	0.0025	0.0025	0.1602	0.1048	0.0083	0.0053	0.0054	0.0213	0.0038	0.0075	0.1763
19	rs3761081	19301186	1.19	0.153209069243504	1.86	0.047416592333268	0.00506667882933645	0.0370076710181459	0.1247	0.0631	0.0039	0.0024	0.0058	0.0027	0.0038	0.0146	0.166	0.0041	0.0045	0.0032	0.0882	0.0084	0.0034	0.0025	0.0025	0.1602	0.1048	0.0083	0.0054	0.0054	0.0213	0.0038	0.0075	0.1763
19	rs62135502	19303185	1.19	0.153209069243504	1.86	0.047416592333268	0.0044938902924288	0.0319039923282261	0.1248	0.063	0.0039	0.0024	0.0057	0.0026	0.0037	0.0146	0.1662	0.0041	0.0045	0.0032	0.0881	0.0083	0.0034	0.0024	0.0025	0.1604	0.1049	0.0083	0.0054	0.0054	0.0214	0.0039	0.0075	0.1764
19	rs34282046	19304899	1.19	0.153209069243504	1.86	0.047416592333268	0.00414291182718624	0.032353566009896	0.1248	0.0629	0.0039	0.0024	0.0057	0.0026	0.0037	0.0146	0.1663	0.0041	0.0044	0.0032	0.0881	0.0082	0.0034	0.0023	0.0025	0.1605	0.1049	0.0083	0.0054	0.0053	0.0215	0.0039	0.0075	0.1764
19	rs72997200	19307797	1.18	0.173671271070618	1.87	0.04181310425502	0.00425119098103636	0.0327052416685985	0.1249	0.0629	0.0039	0.0024	0.0057	0.0025	0.0036	0.0145	0.1665	0.0041	0.0044	0.0032	0.0881	0.0082	0.0034	0.0023	0.0024	0.1605	0.105	0.0083	0.0054	0.0053	0.0215	0.0039	0.0075	0.1765
19	rs75833713	19309704	1.18	0.173671271070618	1.87	0.04181310425502	0.00393789040946897	0.0322033852047225	0.1249	0.0628	0.0038	0.0025	0.0057	0.0025	0.0036	0.0145	0.1665	0.0041	0.0044	0.0032	0.088	0.0082	0.0034	0.0023	0.0024	0.1606	0.105	0.0083	0.0055	0.0053	0.0215	0.0039	0.0075	0.1765
19	rs12610057	19315180	1.18	0.173671271070618	1.87	0.04181310425502	0.00302761381576996	0.0274302294344924	0.1251	0.0631	0.004	0.0024	0.0056	0.0024	0.0035	0.0145	0.1667	0.004	0.0044	0.0033	0.0881	0.0081	0.0034	0.0022	0.0024	0.1604	0.105	0.0083	0.0055	0.0053	0.0214	0.004	0.0075	0.1765
19	rs56007657	19316338	1.18	0.173671271070618	1.87	0.04181310425502	0.00277726533350806	0.0251118729826541	0.1251	0.0632	0.004	0.0024	0.0056	0.0024	0.0035	0.0145	0.1667	0.004	0.0044	0.0033	0.0881	0.0081	0.0034	0.0022	0.0024	0.1603	0.1049	0.0082	0.0055	0.0052	0.0214	0.004	0.0075	0.1765
19	rs28618105	19318465	1.18	0.173671271070618	1.86	0.047416592333268	0.00260283717857878	0.0245804780415824	0.1252	0.0633	0.004	0.0024	0.0056	0.0024	0.0035	0.0145	0.1667	0.004	0.0044	0.0033	0.0881	0.008	0.0034	0.0022	0.0024	0.1603	0.1049	0.0082	0.0055	0.0052	0.0214	0.0041	0.0075	0.1765
19	rs2228603	19329924	1.18	0.173671271070618	1.87	0.04181310425502	0.0020421915453304	0.02388036763644	0.125	0.064	0.004	0.0024	0.0056	0.0023	0.0036	0.0142	0.1667	0.004	0.0043	0.0033	0.0877	0.008	0.0035	0.0021	0.0024	0.1609	0.1041	0.0083	0.0056	0.005	0.0217	0.0043	0.0076	0.1765
19	rs2188883	19334580	1.17	0.196050020118376	1.87	0.04181310425502	0.00178017231312741	0.0241417796437503	0.125	0.0642	0.004	0.0023	0.0056	0.0023	0.0036	0.014	0.1666	0.004	0.0042	0.0035	0.0877	0.0079	0.0035	0.0021	0.0024	0.1611	0.1039	0.0083	0.0055	0.005	0.0217	0.0043	0.0076	0.1765
19	rs2238672	19335083	1.17	0.196050020118376	1.87	0.04181310425502	0.00159294230204173	0.0246245546219409	0.1249	0.0642	0.004	0.0023	0.0056	0.0023	0.0036	0.014	0.1667	0.0039	0.0042	0.0035	0.0878	0.0079	0.0035	0.0021	0.0024	0.1612	0.1039	0.0083	0.0055	0.0049	0.0217	0.0043	0.0076	0.1766
19	rs10424369	19345356	1.17	0.196050020118376	1.87	0.04181310425502	0.00124131654600976	0.030134880034563	0.1249	0.0648	0.0039	0.0022	0.0055	0.0023	0.0036	0.0143	0.1667	0.0038	0.0039	0.0035	0.0885	0.0079	0.0035	0.0021	0.0024	0.1613	0.1033	0.0081	0.0056	0.0047	0.0217	0.0045	0.0074	0.1763
19	rs77927505	19347367	1.17	0.196050020118376	1.87	0.04181310425502	0.00122845969918629	0.0302319339430998	0.1249	0.0649	0.0039	0.0022	0.0055	0.0023	0.0036	0.0143	0.1668	0.0038	0.0039	0.0035	0.0885	0.0079	0.0035	0.0021	0.0024	0.1613	0.1033	0.0081	0.0056	0.0047	0.0217	0.0045	0.0074	0.1763
19	rs118064148	19349377	1.17	0.196050020118376	1.87	0.04181310425502	0.00120404094531582	0.0299895715503581	0.1249	0.0649	0.0039	0.0022	0.0055	0.0023	0.0036	0.0143	0.1668	0.0038	0.0039	0.0035	0.0885	0.0079	0.0035	0.0021	0.0024	0.1612	0.1033	0.0081	0.0056	0.0047	0.0217	0.0045	0.0074	0.1763
19	rs75235904	19353979	1.17	0.196050020118376	1.87	0.04181310425502	0.00134818152882686	0.0343351618345971	0.125	0.0652	0.0039	0.0022	0.0056	0.0023	0.0036	0.0145	0.167	0.0038	0.0037	0.0035	0.0887	0.008	0.0035	0.0021	0.0025	0.1613	0.1031	0.0079	0.0056	0.0046	0.0216	0.0045	0.0072	0.1762
19	rs10402294	19354937	1.16	0.220431575918666	1.89	0.0322004798625665	0.0016572521715299	0.043078855317421	0.1249	0.0652	0.0039	0.0021	0.0056	0.0023	0.0036	0.0146	0.1673	0.0037	0.0036	0.0035	0.0889	0.008	0.0035	0.0021	0.0025	0.1614	0.1031	0.0078	0.0057	0.0045	0.0216	0.0045	0.0071	0.1762
19	rs55989964	19361152	1.16	0.220431575918666	1.9	0.0281172319502089	0.00402657942962717	0.0433646137910952	0.1243	0.0655	0.0041	0.002	0.0057	0.0023	0.0036	0.0145	0.1677	0.0038	0.0032	0.0036	0.0888	0.0082	0.0036	0.0021	0.0024	0.1617	0.1029	0.0076	0.0059	0.0044	0.0218	0.0045	0.0071	0.176
19	rs1064395	19361735	1.16	0.220431575918666	1.89	0.0322004798625665	0.004135074999494	0.0454468228168755	0.1243	0.0655	0.0041	0.002	0.0057	0.0023	0.0036	0.0145	0.1677	0.0038	0.0032	0.0036	0.0888	0.0082	0.0036	0.0021	0.0024	0.1617	0.1029	0.0076	0.0059	0.0044	0.0218	0.0045	0.0071	0.176
19	rs17216041	19366643	1.16	0.220431575918666	1.88	0.0367535648830228	0.00457245061156215	0.0430218046720096	0.1241	0.0656	0.0041	0.002	0.0057	0.0023	0.0035	0.0146	0.1678	0.0038	0.0031	0.0036	0.0888	0.0082	0.0036	0.0021	0.0024	0.162	0.1029	0.0075	0.0059	0.0044	0.0217	0.0046	0.0071	0.1759
19	rs75590738	19368482	1.16	0.220431575918666	1.88	0.0367535648830228	0.00537045304765788	0.041046344365315	0.1241	0.0656	0.0041	0.002	0.0058	0.0023	0.0036	0.0147	0.1678	0.0038	0.0031	0.0035	0.0887	0.0082	0.0036	0.0021	0.0024	0.1621	0.1029	0.0075	0.0059	0.0044	0.0216	0.0047	0.0071	0.1758
19	rs118043674	19370021	1.16	0.220431575918666	1.88	0.0367535648830228	0.00625850666596534	0.0408232272498776	0.124	0.0657	0.0041	0.002	0.0058	0.0023	0.0036	0.0147	0.1679	0.0038	0.003	0.0035	0.0888	0.0082	0.0036	0.0021	0.0023	0.1621	0.1029	0.0075	0.0059	0.0044	0.0216	0.0047	0.0071	0.1756
19	rs78538967	19375822	1.16	0.220431575918666	1.88	0.0367535648830228	0.00921413688790193	0.045213328493622	0.1238	0.0659	0.0042	0.0021	0.0058	0.0023	0.0036	0.0147	0.168	0.0038	0.0029	0.0035	0.0888	0.0082	0.0036	0.0021	0.0023	0.1623	0.103	0.0075	0.0059	0.0043	0.0215	0.0047	0.0071	0.1754
19	rs58542926	19379549	1.16	0.220431575918666	1.88	0.0367535648830228	0.00920928544384306	0.048350110809401	0.1237	0.066	0.0042	0.0021	0.0058	0.0023	0.0036	0.0147	0.1681	0.0037	0.0028	0.0035	0.0888	0.0082	0.0036	0.0021	0.0024	0.1624	0.103	0.0075	0.0059	0.0043	0.0215	0.0047	0.007	0.1754
19	rs78640921	19384914	1.16	0.220431575918666	1.88	0.0367535648830228	0.00931646630900975	0.0536349935677788	0.1237	0.066	0.0042	0.0021	0.0057	0.0023	0.0036	0.0147	0.1682	0.0035	0.0028	0.0035	0.0888	0.0082	0.0036	0.0021	0.0024	0.1624	0.103	0.0075	0.0059	0.0043	0.0215	0.0047	0.007	0.1753
19	rs17750998	19388446	1.16	0.220431575918666	1.88	0.0367535648830228	0.0103189108523966	0.0644963240392324	0.1236	0.0661	0.0042	0.0021	0.0057	0.0024	0.0036	0.0147	0.1684	0.0032	0.0028	0.0035	0.0889	0.0082	0.0036	0.0021	0.0024	0.1626	0.103	0.0075	0.0059	0.0043	0.0215	0.0047	0.0069	0.1752
19	rs74182633	19406707	1.16	0.220431575918666	1.88	0.0367535648830228	0.0131074053718245	0.0613348109297567	0.1234	0.0663	0.0042	0.0021	0.0056	0.0024	0.0037	0.0148	0.1685	0.0032	0.0027	0.0035	0.0889	0.0082	0.0037	0.0021	0.0024	0.1627	0.103	0.0074	0.0059	0.0043	0.0215	0.0048	0.0069	0.175
19	rs2301785	19408164	1.16	0.220431575918666	1.88	0.0367535648830228	0.0129813383191849	0.0653142331235435	0.1234	0.0663	0.0042	0.0021	0.0056	0.0024	0.0037	0.0148	0.1685	0.0032	0.0026	0.0035	0.0889	0.0081	0.0037	0.0021	0.0024	0.1627	0.103	0.0074	0.006	0.0043	0.0215	0.0048	0.0069	0.175
19	rs17751061	19413092	1.16	0.220431575918666	1.88	0.0367535648830228	0.0154285355045787	0.0734410917135857	0.1231	0.0666	0.0043	0.0021	0.0055	0.0024	0.0037	0.0148	0.1687	0.0032	0.0026	0.0035	0.0888	0.008	0.0037	0.0021	0.0024	0.1629	0.1031	0.0073	0.006	0.0043	0.0215	0.0049	0.0068	0.1747
19	rs117924058	19432416	1.15	0.246899131395369	1.88	0.0367535648830228	0.0175954125115792	0.0882804301880611	0.1229	0.0667	0.0043	0.0021	0.0054	0.0024	0.0038	0.0149	0.1688	0.0032	0.0026	0.0036	0.0888	0.008	0.0037	0.0021	0.0024	0.163	0.1031	0.0073	0.0061	0.0044	0.0215	0.0049	0.0068	0.1745
19	rs3764567	19440066	1.15	0.246899131395369	1.88	0.0367535648830228	0.0188288292767526	0.101481579165474	0.1228	0.0667	0.0043	0.0021	0.0054	0.0024	0.0038	0.0149	0.1688	0.0032	0.0026	0.0036	0.0888	0.008	0.0038	0.0021	0.0024	0.163	0.1031	0.0073	0.0061	0.0044	0.0215	0.005	0.0068	0.1744
19	rs17751109	19443334	1.15	0.246899131395369	1.88	0.0367535648830228	0.014837404474403	0.110451525745496	0.123	0.0668	0.0044	0.0021	0.0054	0.0024	0.0036	0.0149	0.1689	0.0031	0.0026	0.0036	0.0887	0.008	0.0038	0.0021	0.0023	0.1632	0.1033	0.0073	0.0059	0.0045	0.0215	0.0048	0.0067	0.1745
19	rs117394920	19444968	1.15	0.246899131395369	1.88	0.0367535648830228	0.0151378755818888	0.110704851781014	0.123	0.0668	0.0044	0.0021	0.0054	0.0024	0.0036	0.0149	0.1689	0.0031	0.0026	0.0036	0.0887	0.008	0.0038	0.0021	0.0023	0.1632	0.1033	0.0073	0.0059	0.0045	0.0215	0.0048	0.0067	0.1746
19	rs11085259	19445856	1.15	0.246899131395369	1.88	0.0367535648830228	0.0152154571106576	0.114018222871647	0.123	0.0668	0.0044	0.0021	0.0054	0.0024	0.0036	0.0149	0.1689	0.0031	0.0026	0.0036	0.0887	0.008	0.0038	0.0021	0.0023	0.1632	0.1033	0.0073	0.0059	0.0045	0.0215	0.0048	0.0067	0.1746
19	rs2965190	19451591	1.15	0.246899131395369	1.89	0.0322004798625665	0.0150956817707433	0.113335520158137	0.1231	0.0668	0.0044	0.0021	0.0054	0.0024	0.0036	0.0149	0.1689	0.0031	0.0026	0.0036	0.0887	0.008	0.0038	0.0021	0.0023	0.1632	0.1033	0.0073	0.0059	0.0045	0.0215	0.0048	0.0067	0.1746
19	rs17751203	19455864	1.15	0.246899131395369	1.9	0.0281172319502089	0.0150255519619798	0.112314398867816	0.1231	0.0668	0.0044	0.0021	0.0054	0.0024	0.0036	0.0149	0.1689	0.0031	0.0026	0.0036	0.0887	0.008	0.0038	0.0021	0.0023	0.1632	0.1033	0.0073	0.0059	0.0045	0.0215	0.0048	0.0067	0.1746
19	rs62135557	19466293	1.15	0.246899131395369	1.9	0.0281172319502089	0.0148651676272657	0.111635612519984	0.1231	0.0668	0.0044	0.0021	0.0054	0.0024	0.0036	0.0149	0.1689	0.0031	0.0026	0.0036	0.0887	0.008	0.0038	0.0021	0.0023	0.1632	0.1033	0.0073	0.0059	0.0045	0.0215	0.0048	0.0067	0.1746
19	rs2965196	19468525	1.15	0.246899131395369	1.9	0.0281172319502089	0.0150535749265155	0.109188234883191	0.1231	0.0668	0.0044	0.0021	0.0054	0.0024	0.0036	0.0149	0.1689	0.0031	0.0026	0.0036	0.0887	0.008	0.0038	0.0021	0.0023	0.1632	0.1033	0.0072	0.0059	0.0045	0.0215	0.0049	0.0067	0.1746
19	rs2905426	19478022	1.15	0.246899131395369	1.9	0.0281172319502089	0.026007402816899	0.141265183652703	0.1228	0.067	0.0044	0.002	0.0054	0.0022	0.0036	0.0156	0.1691	0.0031	0.0026	0.0036	0.0885	0.0079	0.0038	0.002	0.0023	0.1628	0.103	0.0073	0.0059	0.0046	0.0213	0.0053	0.0067	0.1744
19	rs62136975	19495652	1.15	0.246899131395369	1.91	0.0244682236684294	0.020649249180763	0.114103670437991	0.1229	0.0669	0.0045	0.002	0.0055	0.0022	0.0035	0.0157	0.169	0.0031	0.0028	0.0037	0.0884	0.0079	0.0038	0.002	0.0023	0.1628	0.1029	0.0074	0.0059	0.0046	0.0215	0.0053	0.0067	0.174
19	rs74604097	19499549	1.15	0.246899131395369	1.91	0.0244682236684294	0.020315502843786	0.119970831647177	0.1229	0.0669	0.0045	0.002	0.0056	0.0022	0.0035	0.0158	0.169	0.0032	0.0028	0.0037	0.0884	0.0079	0.0038	0.002	0.0023	0.1627	0.1028	0.0074	0.0059	0.0046	0.0216	0.0053	0.0067	0.1739
19	rs10415849	19505087	1.15	0.246899131395369	1.92	0.0212190116555535	0.0204467742253716	0.122857982015617	0.1229	0.0669	0.0045	0.002	0.0056	0.0022	0.0035	0.0158	0.169	0.0032	0.0029	0.0037	0.0884	0.0079	0.0038	0.002	0.0023	0.1627	0.1028	0.0074	0.0059	0.0046	0.0216	0.0053	0.0067	0.1739
19	rs10424702	19508013	1.15	0.246899131395369	1.92	0.0212190116555535	0.0205258314622072	0.126214354614854	0.1229	0.0669	0.0045	0.002	0.0056	0.0022	0.0035	0.0158	0.169	0.0032	0.0029	0.0037	0.0884	0.0079	0.0038	0.002	0.0023	0.1627	0.1028	0.0074	0.0058	0.0047	0.0216	0.0054	0.0067	0.1739
19	rs12462698	19510363	1.15	0.246899131395369	1.92	0.0212190116555535	0.0208442756839078	0.127548514627829	0.1229	0.0669	0.0045	0.002	0.0056	0.0022	0.0035	0.0158	0.169	0.0032	0.0029	0.0037	0.0885	0.0079	0.0038	0.002	0.0023	0.1626	0.1028	0.0074	0.0058	0.0047	0.0216	0.0054	0.0067	0.1739
19	rs118013132	19515562	1.15	0.246899131395369	1.92	0.0212190116555535	0.0205522330146751	0.125682155692457	0.1229	0.0669	0.0045	0.0021	0.0056	0.0022	0.0035	0.0158	0.169	0.0032	0.0029	0.0037	0.0885	0.0079	0.0038	0.002	0.0023	0.1626	0.1028	0.0074	0.0058	0.0047	0.0216	0.0054	0.0067	0.1739
19	rs77943760	19521328	1.15	0.246899131395369	1.92	0.0212190116555535	0.0204467742253716	0.125859462120879	0.1229	0.0669	0.0045	0.0021	0.0056	0.0022	0.0035	0.0158	0.169	0.0032	0.0029	0.0037	0.0885	0.0079	0.0038	0.002	0.0023	0.1626	0.1028	0.0074	0.0059	0.0047	0.0216	0.0054	0.0067	0.1738
19	rs2916070	19524105	1.15	0.246899131395369	1.92	0.0212190116555535	0.0203417081083167	0.126747391541924	0.1229	0.0669	0.0045	0.0021	0.0056	0.0022	0.0035	0.0158	0.169	0.0032	0.0029	0.0037	0.0885	0.0079	0.0038	0.002	0.0023	0.1626	0.1027	0.0075	0.0059	0.0047	0.0216	0.0054	0.0067	0.1738
19	rs2965185	19525792	1.15	0.246899131395369	1.92	0.0212190116555535	0.0203591918916191	0.127192227947889	0.1229	0.0669	0.0045	0.0021	0.0056	0.0022	0.0035	0.0158	0.169	0.0032	0.0029	0.0037	0.0885	0.0079	0.0038	0.002	0.0023	0.1626	0.1027	0.0075	0.0059	0.0047	0.0216	0.0054	0.0067	0.1738
19	rs78150994	19530210	1.15	0.246899131395369	1.92	0.0212190116555535	0.0200634456627466	0.124531940636878	0.1229	0.0669	0.0045	0.0021	0.0056	0.0022	0.0035	0.0158	0.169	0.0032	0.0029	0.0037	0.0885	0.0079	0.0038	0.002	0.0023	0.1626	0.1027	0.0075	0.0059	0.0047	0.0216	0.0054	0.0067	0.1738
19	rs34498230	19544403	1.15	0.246899131395369	1.92	0.0212190116555535	0.0127195427640199	0.0997717665171424	0.1229	0.0668	0.0045	0.0021	0.0056	0.0022	0.0035	0.0158	0.1687	0.0032	0.0033	0.0036	0.0885	0.0079	0.0038	0.002	0.0023	0.1625	0.1026	0.0075	0.0059	0.0047	0.0217	0.0053	0.0068	0.1737
19	rs76761722	19557965	1.15	0.246899131395369	1.92	0.0212190116555535	0.0121658613329747	0.0987190025728673	0.1229	0.0668	0.0045	0.0021	0.0056	0.0022	0.0035	0.0158	0.1688	0.0032	0.0033	0.0036	0.0884	0.0079	0.0038	0.0021	0.0023	0.1625	0.1025	0.0075	0.0059	0.0047	0.0217	0.0053	0.0068	0.1737
19	rs74322277	19570428	1.15	0.246899131395369	1.92	0.0212190116555535	0.0116362029607161	0.0905340721375833	0.123	0.0668	0.0045	0.0021	0.0055	0.0022	0.0036	0.0158	0.1687	0.0032	0.0033	0.0036	0.0885	0.0079	0.0038	0.002	0.0023	0.1625	0.1024	0.0076	0.0059	0.0047	0.0218	0.0052	0.0068	0.1738
19	rs17684098	19584969	1.15	0.246899131395369	1.92	0.0212190116555535	0.0116246327183444	0.0918656599200028	0.123	0.0668	0.0045	0.0021	0.0055	0.0022	0.0036	0.0158	0.1687	0.0032	0.0033	0.0036	0.0885	0.0079	0.0038	0.002	0.0023	0.1625	0.1024	0.0076	0.0059	0.0047	0.0218	0.0052	0.0068	0.1738
19	rs118182642	19597026	1.15	0.246899131395369	1.92	0.0212190116555535	0.011630416760125	0.0917871177191262	0.1231	0.0668	0.0045	0.0021	0.0055	0.0022	0.0036	0.0158	0.1687	0.0032	0.0033	0.0036	0.0885	0.0079	0.0038	0.002	0.0023	0.1625	0.1024	0.0076	0.0059	0.0047	0.0218	0.0052	0.0068	0.1738
19	rs73002973	19606848	1.15	0.246899131395369	1.92	0.0212190116555535	0.0113608922024587	0.0876627292794626	0.1231	0.0668	0.0045	0.0021	0.0055	0.0022	0.0036	0.0158	0.1686	0.0032	0.0033	0.0035	0.0885	0.0079	0.0038	0.002	0.0023	0.1624	0.1022	0.0076	0.0059	0.0047	0.0218	0.0051	0.0068	0.1739
19	rs7250893	19625547	1.15	0.246899131395369	1.97	0.00985962558069203	0.0114635540848363	0.0921800949887954	0.1233	0.0668	0.0045	0.0021	0.0055	0.0022	0.0036	0.0158	0.1686	0.0032	0.0033	0.0035	0.0885	0.0079	0.0039	0.002	0.0023	0.1624	0.1021	0.0077	0.0059	0.0046	0.0219	0.005	0.0067	0.174
19	rs79765293	19657041	1.15	0.246899131395369	1.97	0.00985962558069203	0.00922870286767511	0.0647684788604892	0.1233	0.0665	0.0045	0.0021	0.0055	0.0022	0.0037	0.0157	0.1684	0.0032	0.0033	0.0034	0.0887	0.008	0.0039	0.0021	0.0024	0.1623	0.1019	0.0077	0.0059	0.0046	0.022	0.0048	0.0068	0.1742
19	rs73004906	19658232	1.15	0.246899131395369	1.96	0.0115782121750397	0.00900727113083677	0.0625376679516786	0.1233	0.0665	0.0045	0.0021	0.0055	0.0022	0.0037	0.0157	0.1684	0.0032	0.0033	0.0034	0.0887	0.008	0.0039	0.0021	0.0024	0.1623	0.1019	0.0077	0.0059	0.0046	0.022	0.0048	0.0068	0.1742
19	rs16996148	19658472	1.15	0.246899131395369	1.95	0.0135455391204581	0.00905506119035767	0.065041115434425	0.1233	0.0664	0.0045	0.0021	0.0055	0.0022	0.0037	0.0157	0.1684	0.0032	0.0033	0.0034	0.0888	0.008	0.0039	0.0021	0.0024	0.1623	0.1019	0.0077	0.0059	0.0046	0.022	0.0047	0.0068	0.1743
19	rs17216525	19662220	1.15	0.246899131395369	1.94	0.0157887033265428	0.0100622978100447	0.0630754403159176	0.1233	0.0664	0.0045	0.0021	0.0055	0.0021	0.0037	0.0156	0.1684	0.0032	0.0033	0.0034	0.0889	0.0081	0.0039	0.0021	0.0023	0.1623	0.1018	0.0077	0.0059	0.0046	0.022	0.0048	0.0068	0.1743
19	rs10412176	19689164	1.16	0.220431575918666	1.94	0.0157887033265428	0.00881333447012887	0.0491941152509978	0.1231	0.066	0.0047	0.0022	0.0055	0.0021	0.0038	0.0152	0.168	0.0032	0.0033	0.0035	0.0898	0.0082	0.004	0.0024	0.0024	0.1619	0.1011	0.0077	0.0059	0.0046	0.0226	0.0047	0.007	0.1741
19	rs117316432	19689191	1.16	0.220431575918666	1.94	0.0157887033265428	0.00881802648335546	0.0495577887879755	0.1231	0.066	0.0047	0.0022	0.0055	0.0021	0.0038	0.0152	0.168	0.0032	0.0033	0.0035	0.0898	0.0082	0.004	0.0024	0.0024	0.1619	0.1011	0.0077	0.0059	0.0046	0.0226	0.0047	0.007	0.1741
19	rs12977917	19693299	1.16	0.220431575918666	1.94	0.0157887033265428	0.00933605504163846	0.0512703801596862	0.123	0.066	0.0047	0.0022	0.0055	0.0022	0.0038	0.0152	0.1681	0.0032	0.0033	0.0035	0.0899	0.0082	0.004	0.0024	0.0024	0.1618	0.1011	0.0077	0.0059	0.0046	0.0226	0.0048	0.007	0.1741
19	rs118015462	19697281	1.16	0.220431575918666	1.94	0.0157887033265428	0.00932625677141103	0.052446903819743	0.123	0.0659	0.0047	0.0022	0.0055	0.0022	0.0038	0.0152	0.1681	0.0032	0.0033	0.0035	0.0899	0.0082	0.004	0.0024	0.0024	0.1618	0.1011	0.0078	0.0058	0.0046	0.0226	0.0048	0.007	0.1742
19	rs76633357	19703762	1.16	0.220431575918666	1.95	0.0135455391204581	0.00953864656165686	0.053258562144801	0.123	0.0659	0.0047	0.0023	0.0055	0.0022	0.0038	0.0152	0.1682	0.0032	0.0033	0.0035	0.0899	0.0082	0.004	0.0024	0.0024	0.1618	0.101	0.0078	0.0058	0.0046	0.0226	0.0048	0.0069	0.1742
19	rs16996174	19708551	1.16	0.220431575918666	1.95	0.0135455391204581	0.00953864656165686	0.0549615158225344	0.123	0.0659	0.0047	0.0023	0.0055	0.0022	0.0038	0.0152	0.1682	0.0032	0.0033	0.0035	0.0899	0.0082	0.004	0.0024	0.0024	0.1617	0.101	0.0078	0.0058	0.0046	0.0226	0.0048	0.0069	0.1742
19	rs117286556	19714886	1.16	0.220431575918666	1.95	0.0135455391204581	0.0106290081333313	0.0489523179733826	0.1228	0.0658	0.0048	0.0023	0.0055	0.0022	0.0038	0.0152	0.1683	0.0033	0.0033	0.0035	0.09	0.0082	0.0041	0.0024	0.0025	0.1618	0.1009	0.0078	0.0058	0.0046	0.0226	0.0048	0.0069	0.1742
19	rs76636151	19714991	1.16	0.220431575918666	1.94	0.0157887033265428	0.0106452365376776	0.0488316151113973	0.1228	0.0658	0.0048	0.0023	0.0055	0.0022	0.0038	0.0152	0.1683	0.0033	0.0033	0.0035	0.09	0.0082	0.0041	0.0024	0.0025	0.1618	0.1009	0.0078	0.0058	0.0046	0.0226	0.0048	0.0069	0.1742
19	rs10416924	19719840	1.16	0.220431575918666	1.94	0.0157887033265428	0.0120466301392405	0.0509626999900096	0.1226	0.0658	0.0048	0.0023	0.0055	0.0022	0.0039	0.0152	0.1683	0.0033	0.0033	0.0035	0.09	0.0082	0.0041	0.0024	0.0025	0.1618	0.1009	0.0078	0.0058	0.0045	0.0226	0.0048	0.0069	0.1741
19	rs34096655	19728071	1.16	0.220431575918666	1.94	0.0157887033265428	0.0118049440082903	0.0423398292037379	0.1223	0.0655	0.0048	0.0023	0.0057	0.0023	0.004	0.0151	0.1685	0.0033	0.0033	0.0036	0.0902	0.0082	0.0041	0.0025	0.0026	0.1619	0.1006	0.0078	0.0059	0.0046	0.0224	0.0048	0.0069	0.1739
19	rs873870	19738554	1.16	0.220431575918666	1.94	0.0157887033265428	0.0139293258768497	0.0394411426689033	0.1218	0.0652	0.0049	0.0024	0.0058	0.0025	0.0042	0.015	0.1688	0.0033	0.0033	0.0039	0.0902	0.0082	0.0043	0.0029	0.0029	0.1621	0.1001	0.0077	0.006	0.0045	0.0223	0.0048	0.0068	0.1732
19	rs117038725	19744692	1.16	0.220431575918666	1.94	0.0157887033265428	0.0111632508154225	0.0335156460607513	0.1216	0.0653	0.0049	0.0025	0.0059	0.0027	0.0043	0.0151	0.1687	0.0033	0.0033	0.004	0.0902	0.0081	0.0043	0.0029	0.0031	0.1619	0.0995	0.0076	0.006	0.0046	0.0224	0.005	0.0068	0.1727
19	rs12003	19745479	1.16	0.220431575918666	1.94	0.0157887033265428	0.0113211552201709	0.033312189063451	0.1216	0.0653	0.0049	0.0025	0.0059	0.0027	0.0043	0.0151	0.1687	0.0033	0.0033	0.004	0.0902	0.0081	0.0044	0.0029	0.0031	0.1619	0.0995	0.0076	0.006	0.0047	0.0224	0.005	0.0068	0.1727
19	rs2043293	19751456	1.15	0.246899131395369	1.94	0.0157887033265428	0.0131644322172015	0.0341294310901948	0.1213	0.0654	0.005	0.0026	0.006	0.0028	0.0045	0.0151	0.1686	0.0033	0.0033	0.0041	0.0902	0.0081	0.0045	0.003	0.0033	0.1618	0.0988	0.0076	0.006	0.0048	0.0225	0.0052	0.0068	0.1723
19	rs3794995	19753882	1.15	0.246899131395369	1.94	0.0157887033265428	0.0151238013089334	0.04183154410652	0.1213	0.0656	0.0052	0.0026	0.0061	0.0029	0.0046	0.0152	0.1688	0.0034	0.0034	0.0043	0.0901	0.0081	0.0046	0.0031	0.0034	0.1608	0.0984	0.0075	0.0061	0.005	0.0225	0.0054	0.0066	0.172
19	rs117239020	19758733	1.15	0.246899131395369	1.94	0.0157887033265428	0.0123584651110178	0.0440538632783374	0.1212	0.0657	0.0053	0.0026	0.0061	0.003	0.0046	0.0153	0.1689	0.0035	0.0035	0.0046	0.09	0.0081	0.0048	0.0032	0.0035	0.1599	0.098	0.0074	0.006	0.0051	0.0225	0.0055	0.0065	0.1717
19	rs113428937	19762676	1.15	0.246899131395369	1.94	0.0157887033265428	0.0122859734310054	0.0454468228168755	0.1212	0.0657	0.0053	0.0026	0.0061	0.003	0.0046	0.0153	0.169	0.0035	0.0036	0.0047	0.09	0.0081	0.0049	0.0032	0.0036	0.1597	0.0979	0.0074	0.006	0.0052	0.0225	0.0056	0.0065	0.1717
19	rs61752462	19766726	1.15	0.246899131395369	1.94	0.0157887033265428	0.0121658613329747	0.047155529622295	0.1213	0.0657	0.0054	0.0026	0.0061	0.0031	0.0046	0.0153	0.169	0.0035	0.0036	0.0048	0.0899	0.0081	0.0049	0.0032	0.0036	0.1595	0.0979	0.0074	0.006	0.0052	0.0225	0.0056	0.0065	0.1716
19	rs10415278	19769157	1.15	0.246899131395369	1.94	0.0157887033265428	0.0121299996535365	0.0482300619421839	0.1213	0.0658	0.0054	0.0026	0.0061	0.0031	0.0046	0.0153	0.169	0.0035	0.0036	0.0048	0.0899	0.0081	0.0049	0.0032	0.0036	0.1594	0.0978	0.0074	0.006	0.0052	0.0225	0.0056	0.0064	0.1715
19	rs80106463	19770951	1.15	0.246899131395369	1.94	0.0157887033265428	0.0122318137310175	0.0504109108230299	0.1213	0.0658	0.0054	0.0026	0.0061	0.0031	0.0047	0.0153	0.169	0.0035	0.0036	0.0048	0.0899	0.0081	0.005	0.0032	0.0036	0.1594	0.0978	0.0073	0.006	0.0052	0.0224	0.0056	0.0064	0.1715
19	rs6511047	19772373	1.15	0.246899131395369	1.94	0.0157887033265428	0.0122859734310054	0.05102417148622	0.1212	0.0658	0.0054	0.0026	0.0061	0.0031	0.0047	0.0153	0.169	0.0035	0.0036	0.0048	0.0899	0.0081	0.005	0.0033	0.0036	0.1594	0.0978	0.0073	0.0061	0.0052	0.0224	0.0056	0.0064	0.1715
19	rs35449009	19779012	1.15	0.246899131395369	1.94	0.0157887033265428	0.0119282760329211	0.04805023439048	0.1212	0.0658	0.0054	0.0026	0.0061	0.0031	0.0047	0.0154	0.1689	0.0036	0.0037	0.0048	0.0899	0.0081	0.005	0.0033	0.0036	0.1593	0.0976	0.0073	0.0061	0.0053	0.0223	0.0057	0.0064	0.1714
19	rs79418749	19779689	1.15	0.246899131395369	1.94	0.0157887033265428	0.0121778328391218	0.0486508057765096	0.1212	0.0658	0.0054	0.0026	0.0061	0.0031	0.0047	0.0154	0.1689	0.0036	0.0037	0.0048	0.0899	0.0081	0.005	0.0033	0.0036	0.1593	0.0976	0.0073	0.0061	0.0053	0.0223	0.0057	0.0064	0.1714
19	rs2304130	19789528	1.15	0.246899131395369	1.94	0.0157887033265428	0.0135558314963539	0.0484702906443168	0.1212	0.0659	0.0054	0.0026	0.0062	0.003	0.0047	0.0154	0.1688	0.0036	0.0038	0.0049	0.0899	0.0081	0.0051	0.0033	0.0038	0.1591	0.0975	0.0072	0.0061	0.0053	0.0222	0.0057	0.0064	0.1714
19	rs4808209	19790159	1.15	0.246899131395369	1.94	0.0157887033265428	0.0157160550578237	0.0509626999900096	0.1212	0.0659	0.0054	0.0026	0.0062	0.0029	0.0047	0.0154	0.1688	0.0036	0.0038	0.0049	0.0899	0.0081	0.0051	0.0033	0.0038	0.1591	0.0975	0.0072	0.0061	0.0053	0.0222	0.0057	0.0064	0.1714
19	rs59327775	19790178	1.15	0.246899131395369	1.94	0.0157887033265428	0.0157160550578237	0.051085675261764	0.1212	0.0659	0.0054	0.0026	0.0062	0.0029	0.0047	0.0154	0.1688	0.0036	0.0038	0.0049	0.0899	0.0081	0.0051	0.0033	0.0038	0.1591	0.0975	0.0072	0.0061	0.0053	0.0222	0.0057	0.0064	0.1714
19	rs35358946	19790690	1.15	0.246899131395369	1.94	0.0157887033265428	0.0157667742178269	0.0525091471335297	0.1212	0.0659	0.0054	0.0026	0.0062	0.0029	0.0047	0.0154	0.1688	0.0036	0.0038	0.0049	0.0899	0.0081	0.0051	0.0033	0.0038	0.1591	0.0975	0.0072	0.0061	0.0053	0.0222	0.0057	0.0064	0.1714
19	rs117493016	19802984	1.16	0.220431575918666	1.94	0.0157887033265428	0.00885563107419199	0.0933630123974988	0.1194	0.0655	0.0054	0.0032	0.0064	0.0035	0.005	0.0158	0.1668	0.0041	0.0044	0.0059	0.0896	0.0081	0.0064	0.0041	0.0044	0.1593	0.096	0.0072	0.0064	0.0062	0.0222	0.0063	0.0065	0.1686
19	rs12976071	19804445	1.16	0.220431575918666	1.94	0.0157887033265428	0.00895492385003623	0.106096057113032	0.119	0.0654	0.0053	0.0033	0.0065	0.0037	0.005	0.0159	0.1663	0.0042	0.0045	0.0061	0.0895	0.0081	0.0067	0.0043	0.0045	0.1593	0.0957	0.0072	0.0064	0.0063	0.0223	0.0064	0.0065	0.1681
19	rs76530229	19805254	1.16	0.220431575918666	1.91	0.0244682236684294	0.0083716807357358	0.0996095188275764	0.119	0.0653	0.0053	0.0033	0.0066	0.0037	0.005	0.0159	0.1665	0.0042	0.0045	0.0061	0.0892	0.0081	0.0067	0.0044	0.0046	0.1594	0.0955	0.0073	0.0064	0.0064	0.0223	0.0064	0.0065	0.1682
19	rs66522026	19814798	1.15	0.246899131395369	1.91	0.0244682236684294	0.00720774351422284	0.104108688783079	0.1188	0.065	0.0053	0.0033	0.0067	0.0038	0.005	0.0161	0.1665	0.0043	0.0047	0.0063	0.0889	0.008	0.0068	0.0046	0.0046	0.1596	0.0947	0.0075	0.0064	0.0065	0.0223	0.0064	0.0065	0.168
19	rs7246866	19822049	1.15	0.246899131395369	1.91	0.0244682236684294	0.00712365862639294	0.108265370041192	0.1187	0.0649	0.0053	0.0034	0.0068	0.0038	0.0049	0.0161	0.1665	0.0044	0.0048	0.0063	0.0889	0.008	0.0068	0.0046	0.0046	0.1596	0.0945	0.0076	0.0064	0.0066	0.0223	0.0064	0.0065	0.1679
19	rs11085270	19824850	1.15	0.246899131395369	1.91	0.0244682236684294	0.00674883772441055	0.107429017812286	0.1188	0.0649	0.0053	0.0034	0.0068	0.0038	0.0049	0.0162	0.1665	0.0044	0.0048	0.0063	0.0889	0.008	0.0068	0.0046	0.0046	0.1595	0.0945	0.0076	0.0064	0.0066	0.0223	0.0064	0.0065	0.1679
19	rs76417397	19827507	1.15	0.246899131395369	1.9	0.0281172319502089	0.00656722526199999	0.103284917946136	0.1187	0.0649	0.0053	0.0034	0.0068	0.0038	0.0049	0.0162	0.1666	0.0044	0.0048	0.0063	0.089	0.008	0.0068	0.0046	0.0046	0.1594	0.0944	0.0076	0.0064	0.0066	0.0223	0.0064	0.0065	0.1679
19	rs36006965	19830051	1.15	0.246899131395369	1.9	0.0281172319502089	0.0079038633291959	0.1250623182738	0.1187	0.0649	0.0053	0.0032	0.0068	0.0039	0.0049	0.0162	0.1666	0.0044	0.0048	0.0064	0.0892	0.008	0.0068	0.0046	0.0047	0.1589	0.0944	0.0076	0.0064	0.007	0.0223	0.0064	0.0065	0.1678
19	rs11665940	19830928	1.15	0.246899131395369	1.88	0.0367535648830228	0.0078221684253949	0.124443626296515	0.1187	0.0649	0.0053	0.0032	0.0068	0.0039	0.0049	0.0162	0.1667	0.0044	0.0048	0.0064	0.0893	0.008	0.0068	0.0046	0.0047	0.1588	0.0944	0.0076	0.0064	0.007	0.0223	0.0064	0.0065	0.1678
19	rs247766	19849713	1.16	0.220431575918666	1.88	0.0367535648830228	0.00770718982663561	0.173458725360656	0.1177	0.0652	0.0054	0.0035	0.0068	0.0041	0.005	0.0164	0.1664	0.0045	0.005	0.0067	0.0889	0.008	0.0071	0.0048	0.0048	0.1581	0.0932	0.008	0.0065	0.0072	0.0223	0.0067	0.0066	0.1675
19	rs117414940	19855549	1.16	0.220431575918666	1.88	0.0367535648830228	0.0105912143944802	0.238319010462656	0.1174	0.0653	0.0057	0.0036	0.0069	0.0045	0.0051	0.0168	0.1669	0.0045	0.0053	0.007	0.0883	0.0081	0.0074	0.0051	0.0052	0.1563	0.0924	0.008	0.0065	0.0075	0.0218	0.0069	0.0067	0.1674
19	rs7256992	19855893	1.16	0.220431575918666	1.86	0.047416592333268	0.0109019274344266	0.255219469931799	0.1174	0.0653	0.0057	0.0036	0.0069	0.0045	0.0051	0.0168	0.1669	0.0046	0.0054	0.007	0.0883	0.0081	0.0074	0.0051	0.0052	0.1563	0.0924	0.008	0.0065	0.0075	0.0218	0.0069	0.0067	0.1674
19	rs12976458	19860880	1.16	0.220431575918666	1.86	0.047416592333268	0.0243968328262183	0.326031815698004	0.1169	0.0632	0.006	0.0038	0.0066	0.0046	0.0051	0.0171	0.1679	0.0047	0.0057	0.0072	0.089	0.0086	0.008	0.0055	0.0056	0.154	0.0913	0.008	0.0065	0.0079	0.0217	0.0071	0.0067	0.1678
19	rs247793	19860922	1.16	0.220431575918666	1.86	0.047416592333268	0.0229732211717573	0.328960794301341	0.1169	0.0632	0.006	0.0039	0.0066	0.0046	0.0051	0.0171	0.1679	0.0047	0.0057	0.0072	0.089	0.0086	0.008	0.0055	0.0056	0.1539	0.0913	0.008	0.0065	0.0079	0.0217	0.0071	0.0067	0.1679
19	rs10425230	19861682	1.16	0.220431575918666	1.86	0.047416592333268	0.0233185573329532	0.33042815514877	0.117	0.0631	0.006	0.0039	0.0066	0.0046	0.0051	0.0171	0.1678	0.0048	0.0057	0.0071	0.089	0.0086	0.008	0.0055	0.0057	0.1539	0.0912	0.0079	0.0065	0.0079	0.0216	0.0071	0.0067	0.168
19	rs36030267	19861732	1.16	0.220431575918666	1.85	0.0536022520271762	0.0240400929336937	0.33447320802936	0.117	0.0631	0.0061	0.0039	0.0066	0.0046	0.0051	0.017	0.1678	0.0048	0.0057	0.0071	0.089	0.0086	0.008	0.0055	0.0057	0.1539	0.0911	0.0079	0.0065	0.0079	0.0216	0.0071	0.0067	0.168
19	rs247786	19863284	1.16	0.220431575918666	1.85	0.0536022520271762	0.0202980462691735	0.338409331429494	0.1175	0.0631	0.0061	0.004	0.0066	0.0046	0.005	0.017	0.1677	0.0047	0.0056	0.0071	0.0893	0.0086	0.008	0.0055	0.0057	0.1541	0.0905	0.0079	0.0065	0.0078	0.0215	0.007	0.0067	0.1682
19	rs73006800	19866007	1.17	0.196050020118376	1.82	0.0760422202337298	0.0143780527527638	0.308021951719163	0.1179	0.0634	0.006	0.0042	0.0065	0.0045	0.0048	0.0168	0.1679	0.0046	0.0055	0.0071	0.0898	0.0085	0.008	0.0054	0.0057	0.1544	0.0899	0.0077	0.0065	0.0076	0.0217	0.007	0.0067	0.1684
19	rs10403620	19866113	1.17	0.196050020118376	1.82	0.0760422202337298	0.0144935931599241	0.311142711991857	0.1179	0.0633	0.006	0.0042	0.0065	0.0046	0.0049	0.0168	0.1679	0.0046	0.0055	0.0071	0.0898	0.0085	0.008	0.0055	0.0058	0.1544	0.0899	0.0077	0.0065	0.0076	0.0217	0.007	0.0067	0.1684
19	rs166018	19872093	1.17	0.196050020118376	1.82	0.0760422202337298	0.00674501506366979	0.280716080362443	0.1179	0.064	0.0058	0.0044	0.0065	0.0045	0.0047	0.0169	0.1684	0.0048	0.0054	0.0068	0.0897	0.0083	0.008	0.0053	0.0059	0.1537	0.0892	0.0082	0.0065	0.0074	0.0219	0.0069	0.0067	0.1686
19	rs61483134	19875009	1.17	0.196050020118376	1.81	0.0849480383532209	0.00509428605722251	0.287147570753528	0.1176	0.0647	0.0057	0.0045	0.0064	0.0044	0.0046	0.017	0.1689	0.0047	0.0054	0.0067	0.0899	0.0081	0.0081	0.0052	0.0057	0.1532	0.0889	0.0081	0.0065	0.0072	0.022	0.0072	0.0068	0.1688
19	rs117336549	19885616	1.18	0.173671271070618	1.81	0.0849480383532209	0.00611904744017591	0.177958244314392	0.117	0.066	0.0049	0.0041	0.006	0.0037	0.0039	0.0167	0.174	0.0043	0.0054	0.0058	0.0926	0.008	0.0085	0.0041	0.0051	0.1472	0.0894	0.0086	0.006	0.0062	0.0227	0.007	0.0072	0.1719
19	rs1560189	19887108	1.18	0.173671271070618	1.81	0.0849480383532209	0.00566481604955106	0.164385434173065	0.117	0.0658	0.0049	0.0041	0.006	0.0037	0.0039	0.0167	0.1741	0.0043	0.0054	0.0058	0.0926	0.008	0.0085	0.0041	0.0051	0.1473	0.0894	0.0086	0.006	0.0061	0.0227	0.007	0.0072	0.172
19	rs117586716	19887827	1.18	0.173671271070618	1.81	0.0849480383532209	0.00573527055040629	0.160494171036998	0.117	0.0658	0.0049	0.0041	0.006	0.0037	0.0039	0.0167	0.1741	0.0043	0.0054	0.0058	0.0925	0.008	0.0085	0.0041	0.0051	0.1474	0.0894	0.0086	0.006	0.0061	0.0227	0.007	0.0072	0.1719
19	rs248933	19899564	1.18	0.173671271070618	1.81	0.0849480383532209	0.00506974051883221	0.13032226683604	0.1171	0.0659	0.0049	0.0041	0.0061	0.0037	0.0039	0.0167	0.1742	0.0043	0.0054	0.0058	0.0925	0.008	0.0085	0.004	0.0051	0.1473	0.0894	0.0086	0.006	0.0061	0.0227	0.007	0.0072	0.172
19	rs16996376	19906131	1.18	0.173671271070618	1.81	0.0849480383532209	0.00443842697509213	0.116764586706999	0.117	0.0658	0.0048	0.0041	0.0061	0.0036	0.0039	0.0168	0.1744	0.0043	0.0053	0.0057	0.0925	0.008	0.0084	0.004	0.0051	0.1474	0.0894	0.0086	0.006	0.0061	0.0226	0.0069	0.0072	0.1726
19	rs35018071	19914095	1.18	0.173671271070618	1.81	0.0849480383532209	0.0045302319745467	0.106345498243256	0.1169	0.0658	0.0048	0.0041	0.006	0.0036	0.004	0.0168	0.1747	0.0043	0.0053	0.0057	0.0925	0.008	0.0083	0.004	0.0051	0.1478	0.0893	0.0086	0.0059	0.006	0.0226	0.0069	0.0072	0.1726
19	rs4808993	19920967	1.18	0.173671271070618	1.81	0.0849480383532209	0.00466641715104246	0.104438906794529	0.1169	0.0658	0.0048	0.0041	0.006	0.0036	0.004	0.0167	0.1748	0.0043	0.0053	0.0057	0.0924	0.008	0.0082	0.004	0.0051	0.1479	0.0892	0.0086	0.0059	0.0059	0.0226	0.0069	0.0072	0.1726
19	rs4808998	19939387	1.18	0.173671271070618	1.81	0.0849480383532209	0.00495741589314537	0.092731380121171	0.1171	0.0659	0.0047	0.004	0.006	0.0036	0.004	0.0167	0.1748	0.0043	0.0053	0.0056	0.0922	0.0079	0.0082	0.004	0.0051	0.1481	0.0891	0.0086	0.0059	0.0059	0.0226	0.0068	0.0072	0.173
19	rs74181160	19942173	1.18	0.173671271070618	1.81	0.0849480383532209	0.00468078546536337	0.0889774124480261	0.1171	0.066	0.0047	0.004	0.006	0.0036	0.004	0.0167	0.1748	0.0043	0.0053	0.0056	0.0922	0.0079	0.0082	0.004	0.0051	0.1481	0.0891	0.0086	0.0059	0.0058	0.0226	0.0068	0.0072	0.173
19	rs1469702	19970787	1.18	0.173671271070618	1.81	0.0849480383532209	0.0049363857818173	0.0377572290299167	0.1179	0.0672	0.0045	0.0038	0.0062	0.0037	0.0041	0.0165	0.1742	0.0041	0.0056	0.0053	0.0926	0.0081	0.0082	0.0039	0.0052	0.1474	0.0883	0.0086	0.0061	0.0053	0.0224	0.0063	0.0073	0.1742
19	rs58205702	19971156	1.18	0.173671271070618	1.81	0.0849480383532209	0.00456398230927681	0.0397708889073667	0.1177	0.0672	0.0045	0.0038	0.0062	0.0038	0.0041	0.0165	0.1742	0.0041	0.0056	0.0053	0.0925	0.0081	0.0082	0.004	0.0052	0.1474	0.0883	0.0086	0.0061	0.0053	0.0224	0.0063	0.0073	0.1742
19	rs142610544	19971872	1.18	0.173671271070618	1.81	0.0849480383532209	0.00427793496559916	0.0355290906486029	0.1177	0.0672	0.0044	0.0038	0.0062	0.0038	0.0041	0.0164	0.1742	0.0041	0.0056	0.0052	0.0926	0.0081	0.0082	0.004	0.0052	0.1474	0.0883	0.0086	0.0061	0.0053	0.0223	0.0063	0.0073	0.1743
19	rs2304169	19976701	1.18	0.173671271070618	1.81	0.0849480383532209	0.0044026648826781	0.0323034698908389	0.1177	0.0672	0.0044	0.0038	0.0062	0.0038	0.0041	0.0163	0.1743	0.0041	0.0056	0.0052	0.0927	0.0081	0.0082	0.0039	0.0052	0.1475	0.0883	0.0086	0.0061	0.0052	0.0223	0.0062	0.0073	0.1744
19	rs117096219	19997384	1.19	0.153209069243504	1.81	0.0849480383532209	0.00496042590014995	0.0200433765327634	0.1177	0.0676	0.0042	0.0037	0.0063	0.0038	0.004	0.0163	0.1747	0.0041	0.0057	0.0051	0.0926	0.0081	0.0082	0.0038	0.0051	0.1481	0.0881	0.0088	0.0062	0.0052	0.0222	0.006	0.0073	0.1739
19	rs117651603	19997748	1.19	0.153209069243504	1.81	0.0849480383532209	0.00489751487463884	0.0186305093950997	0.1178	0.0676	0.0042	0.0037	0.0063	0.0038	0.004	0.0163	0.1747	0.0041	0.0057	0.0051	0.0926	0.0081	0.0082	0.0038	0.0051	0.1482	0.0881	0.0088	0.0061	0.0052	0.0222	0.006	0.0073	0.174
19	rs75543118	20002439	1.19	0.153209069243504	1.81	0.0849480383532209	0.00528767311539049	0.0183233797119681	0.1177	0.0678	0.0042	0.0037	0.0063	0.0038	0.004	0.0163	0.1748	0.0041	0.0057	0.0051	0.0926	0.0081	0.0082	0.0038	0.005	0.1482	0.0879	0.0088	0.0061	0.0052	0.0223	0.0059	0.0073	0.1739
19	rs77506572	20011986	1.19	0.153209069243504	1.81	0.0849480383532209	0.00563815384328145	0.0168619753089655	0.1177	0.0679	0.0042	0.0037	0.0063	0.0038	0.0039	0.0163	0.1749	0.0041	0.0057	0.0051	0.0927	0.0082	0.0082	0.0037	0.005	0.1484	0.0878	0.0088	0.0061	0.0052	0.0222	0.0059	0.0072	0.1738
19	rs2335367	20023866	1.19	0.153209069243504	1.81	0.0849480383532209	0.00630190806581758	0.0182088497742041	0.1177	0.0681	0.0042	0.0037	0.0063	0.0038	0.0038	0.0162	0.175	0.004	0.0058	0.0051	0.0927	0.0082	0.0082	0.0037	0.005	0.1486	0.0878	0.0088	0.0061	0.0052	0.0222	0.0058	0.0072	0.1737
19	rs10411195	20036176	1.19	0.153209069243504	1.81	0.0849480383532209	0.00784360411205803	0.0207279886124778	0.1176	0.0682	0.0042	0.0037	0.0063	0.0038	0.0037	0.0162	0.1752	0.004	0.0058	0.0051	0.0927	0.0083	0.0082	0.0036	0.005	0.1488	0.0877	0.0088	0.0062	0.0051	0.0221	0.0058	0.0071	0.1736
19	rs1048421	20046147	1.19	0.153209069243504	1.81	0.0849480383532209	0.00982581464489228	0.0263727285209235	0.1175	0.0683	0.0042	0.0037	0.0063	0.0038	0.0037	0.0162	0.1755	0.004	0.0058	0.0051	0.0929	0.0083	0.0082	0.0036	0.005	0.1488	0.0877	0.0088	0.0062	0.0051	0.0221	0.0057	0.0071	0.1734
19	rs34485662	20055464	1.19	0.153209069243504	1.81	0.0849480383532209	0.00958356054452752	0.0194092304747214	0.1174	0.0684	0.0041	0.0036	0.0063	0.0038	0.0036	0.0161	0.1757	0.004	0.0058	0.005	0.0931	0.0083	0.0082	0.0035	0.0049	0.149	0.0874	0.0087	0.0062	0.0051	0.0221	0.0057	0.0071	0.1734
19	rs118091122	20060363	1.19	0.153209069243504	1.8	0.0946327581538143	0.0104837905686753	0.0235339310116853	0.1172	0.0686	0.0041	0.0036	0.0064	0.0037	0.0035	0.0161	0.176	0.004	0.0058	0.0049	0.0933	0.0083	0.0082	0.0035	0.0048	0.1493	0.0873	0.0087	0.0062	0.0052	0.0221	0.0057	0.007	0.1735
19	rs28524772	20061262	1.19	0.153209069243504	1.8	0.0946327581538143	0.010672325376414	0.0251563994761228	0.1172	0.0686	0.0041	0.0035	0.0064	0.0037	0.0035	0.0161	0.176	0.004	0.0058	0.0049	0.0933	0.0083	0.0082	0.0035	0.0048	0.1493	0.0873	0.0087	0.0062	0.0052	0.0221	0.0056	0.007	0.1735
19	rs1968163	20071761	1.19	0.153209069243504	1.8	0.0946327581538143	0.0170512747164857	0.0350076971733541	0.117	0.0685	0.0041	0.0035	0.0064	0.0036	0.0034	0.0161	0.1762	0.004	0.0058	0.0048	0.0934	0.0083	0.0083	0.0034	0.0047	0.1496	0.0873	0.0087	0.0061	0.0052	0.0222	0.0056	0.0069	0.1737
19	rs12610966	20073398	1.19	0.153209069243504	1.8	0.0946327581538143	0.0180157763854573	0.0353201105655353	0.117	0.0685	0.0041	0.0035	0.0064	0.0035	0.0034	0.0161	0.1763	0.004	0.0058	0.0048	0.0934	0.0083	0.0083	0.0034	0.0047	0.1496	0.0873	0.0087	0.0061	0.0052	0.0222	0.0056	0.0069	0.1737
19	rs73010603	20074284	1.19	0.153209069243504	1.8	0.0946327581538143	0.0173918416060261	0.0327556241814075	0.1169	0.0686	0.0041	0.0035	0.0064	0.0035	0.0034	0.0161	0.1763	0.004	0.0058	0.0048	0.0934	0.0083	0.0083	0.0034	0.0047	0.1496	0.0873	0.0087	0.0061	0.0052	0.0221	0.0056	0.0069	0.1737
19	rs116881950	20083710	1.19	0.153209069243504	1.8	0.0946327581538143	0.0174230473768791	0.02775595903243	0.1167	0.0686	0.0042	0.0034	0.0065	0.0035	0.0034	0.016	0.1766	0.004	0.0059	0.0048	0.0932	0.0083	0.0082	0.0033	0.0047	0.1496	0.0874	0.0088	0.0061	0.0052	0.0221	0.0056	0.0069	0.1739
19	rs10407927	20084581	1.19	0.153209069243504	1.76	0.141944438278083	0.0184027739722784	0.0345414593067033	0.1167	0.0686	0.0042	0.0034	0.0065	0.0035	0.0034	0.016	0.1766	0.004	0.0059	0.0048	0.0932	0.0083	0.0082	0.0033	0.0047	0.1496	0.0874	0.0088	0.0061	0.0052	0.0221	0.0056	0.0069	0.174
19	rs6511063	20089412	1.19	0.153209069243504	1.75	0.156107803097264	0.0185903446726745	0.0255139579225171	0.1168	0.0686	0.0041	0.0034	0.0065	0.0035	0.0034	0.016	0.1766	0.004	0.0059	0.0047	0.0932	0.0083	0.0082	0.0033	0.0048	0.1495	0.0872	0.0088	0.0062	0.0052	0.022	0.0058	0.0069	0.1741
19	rs11879046	20102753	1.19	0.153209069243504	1.75	0.156107803097264	0.0272586299934465	0.0184382608912496	0.1168	0.0684	0.0039	0.0034	0.0065	0.0036	0.0034	0.016	0.1766	0.004	0.0059	0.0046	0.0933	0.0084	0.0083	0.0033	0.0048	0.1497	0.0873	0.0088	0.0062	0.0052	0.0218	0.0058	0.0069	0.174
19	rs1035064	20108539	1.19	0.153209069243504	1.76	0.141944438278083	0.0294076412441504	0.0124258456638131	0.1167	0.0684	0.0038	0.0034	0.0066	0.0036	0.0034	0.016	0.1768	0.0041	0.0059	0.0045	0.0935	0.0084	0.0082	0.0033	0.0048	0.1496	0.0873	0.0088	0.0062	0.0052	0.0216	0.0058	0.0069	0.1741
19	rs386976	20111134	1.19	0.153209069243504	1.75	0.156107803097264	0.0318777409153862	0.010841548984753	0.1167	0.0684	0.0038	0.0034	0.0066	0.0036	0.0034	0.016	0.1768	0.0041	0.0059	0.0044	0.0936	0.0085	0.0082	0.0032	0.0048	0.1497	0.0873	0.0088	0.0062	0.0051	0.0216	0.0059	0.0068	0.1741
19	rs73010677	20112840	1.19	0.153209069243504	1.75	0.156107803097264	0.0301652444672035	0.00797861070731316	0.1166	0.0684	0.0038	0.0033	0.0066	0.0037	0.0034	0.016	0.1768	0.0041	0.0059	0.0044	0.0936	0.0085	0.0081	0.0032	0.0048	0.1498	0.0873	0.0088	0.0062	0.0051	0.0216	0.0059	0.0068	0.1741
19	rs17679334	20116963	1.19	0.153209069243504	1.76	0.141944438278083	0.0305959214782614	0.0107828068519291	0.1163	0.0684	0.0038	0.0032	0.0066	0.0038	0.0035	0.016	0.1767	0.0042	0.0059	0.0044	0.0936	0.0085	0.0081	0.0033	0.0048	0.1499	0.0873	0.0088	0.0062	0.0051	0.0216	0.006	0.0068	0.174
19	rs2075090	20117685	1.19	0.153209069243504	1.76	0.141944438278083	0.0343246837878981	0.0091233460804606	0.1163	0.0684	0.0037	0.0032	0.0066	0.0037	0.0035	0.016	0.1767	0.0042	0.0059	0.0044	0.0937	0.0085	0.0081	0.0033	0.0048	0.1499	0.0875	0.0088	0.0062	0.005	0.0216	0.006	0.0068	0.1741
19	rs7255165	20133846	1.19	0.153209069243504	1.77	0.128753168183355	0.0315538185762729	0.00686699612519373	0.1163	0.0694	0.0037	0.0031	0.0066	0.0034	0.0033	0.016	0.1774	0.0042	0.0058	0.0042	0.093	0.0087	0.008	0.0033	0.0047	0.1494	0.088	0.0088	0.0061	0.005	0.0214	0.006	0.0069	0.1741
19	rs10420011	20140614	1.19	0.153209069243504	1.81	0.0849480383532209	0.0305608415281902	0.00528196396567066	0.1162	0.07	0.0037	0.0031	0.0066	0.0032	0.0032	0.016	0.1774	0.0042	0.0058	0.0043	0.093	0.0087	0.0079	0.0032	0.0046	0.1494	0.0881	0.0088	0.006	0.005	0.0213	0.0061	0.007	0.1739
19	rs10409629	20143022	1.19	0.153209069243504	1.81	0.0849480383532209	0.0298996884464218	0.00605787529142239	0.1161	0.07	0.0037	0.0031	0.0066	0.0032	0.0032	0.016	0.1773	0.0042	0.0058	0.0043	0.093	0.0087	0.0079	0.0032	0.0047	0.1495	0.0881	0.0088	0.006	0.005	0.0216	0.0061	0.007	0.1738
19	rs2110125	20144768	1.19	0.153209069243504	1.81	0.0849480383532209	0.0252235219540523	0.00765562443403855	0.116	0.07	0.0039	0.0031	0.0066	0.0032	0.0032	0.0159	0.1772	0.0042	0.0058	0.0043	0.0929	0.0087	0.0079	0.0032	0.0047	0.1495	0.0885	0.0086	0.006	0.005	0.0214	0.0061	0.007	0.1739
19	rs148785445	20156008	1.19	0.153209069243504	1.81	0.0849480383532209	0.032471542265934	0.00654598738260127	0.116	0.0699	0.0038	0.0031	0.0067	0.0033	0.0032	0.0159	0.1771	0.0042	0.0058	0.0043	0.0932	0.0087	0.0081	0.0033	0.0047	0.1493	0.0886	0.0086	0.006	0.005	0.0214	0.0061	0.007	0.1735
19	rs7255381	20161719	1.19	0.153209069243504	1.82	0.0760422202337298	0.0332835367515101	0.0091233460804606	0.116	0.0699	0.0038	0.0031	0.0067	0.0033	0.0032	0.0159	0.1771	0.0042	0.0058	0.0043	0.0934	0.0087	0.0081	0.0033	0.0047	0.1492	0.0886	0.0086	0.0059	0.005	0.0214	0.0061	0.007	0.1733
19	rs2159922	20170214	1.19	0.153209069243504	1.82	0.0760422202337298	0.0394934059652946	0.00409046030590533	0.1155	0.0699	0.0039	0.0031	0.0068	0.0033	0.0032	0.016	0.1777	0.0043	0.0057	0.0044	0.0935	0.009	0.0082	0.0032	0.0047	0.1486	0.0888	0.0085	0.0058	0.005	0.0211	0.0061	0.0072	0.1729
19	rs11085295	20170912	1.19	0.153209069243504	1.82	0.0760422202337298	0.040309579815071	0.00471323609573375	0.1155	0.0699	0.0039	0.0031	0.0069	0.0033	0.0032	0.016	0.1777	0.0043	0.0057	0.0044	0.0935	0.0091	0.0082	0.0032	0.0047	0.1486	0.0888	0.0085	0.0058	0.005	0.0212	0.0061	0.0072	0.1728
19	rs56192499	20171270	1.19	0.153209069243504	1.82	0.0760422202337298	0.0407219830203285	0.00512161637584443	0.1155	0.0699	0.0039	0.0031	0.0069	0.0033	0.0032	0.0161	0.1776	0.0044	0.0057	0.0044	0.0936	0.0091	0.0082	0.0033	0.0047	0.1485	0.0889	0.0085	0.0058	0.005	0.0211	0.0061	0.0072	0.1727
19	rs8099841	20171692	1.19	0.153209069243504	1.82	0.0760422202337298	0.0413243802761372	0.00490544031988785	0.1155	0.07	0.0039	0.0031	0.0069	0.0033	0.0032	0.0161	0.1775	0.0044	0.0057	0.0044	0.0937	0.0091	0.0082	0.0033	0.0047	0.1483	0.0889	0.0085	0.0058	0.005	0.0211	0.0061	0.0072	0.1726
19	rs118110416	20179430	1.19	0.153209069243504	1.82	0.0760422202337298	0.0343246837878981	0.00216766981496558	0.1156	0.07	0.004	0.0031	0.0069	0.0034	0.0032	0.0161	0.1776	0.0044	0.0057	0.0044	0.0938	0.0091	0.0082	0.0033	0.0047	0.1478	0.0889	0.0085	0.0058	0.005	0.0211	0.0061	0.0072	0.1726
19	rs10424553	20183832	1.19	0.153209069243504	1.83	0.0678757074061657	0.0311966217416645	0.00332315108553433	0.1157	0.0701	0.004	0.0032	0.0069	0.0034	0.0032	0.0161	0.1777	0.0044	0.0057	0.0044	0.0939	0.0091	0.0082	0.0033	0.0048	0.1475	0.0889	0.0084	0.0058	0.005	0.0211	0.0061	0.0073	0.1726
19	rs76593070	20208036	1.2	0.134574322401564	1.83	0.0678757074061657	0.0231166614802615	0.00304632870133943	0.1157	0.0701	0.0041	0.0032	0.0069	0.0034	0.0031	0.0161	0.1778	0.0045	0.0056	0.0044	0.0939	0.0091	0.0081	0.0033	0.0048	0.1473	0.089	0.0083	0.0057	0.0052	0.021	0.0061	0.0074	0.1724
19	rs74965116	20213130	1.2	0.134574322401564	1.85	0.0536022520271762	0.0210227260817891	0.00250485764870455	0.1157	0.0701	0.0041	0.0032	0.0069	0.0034	0.0031	0.0161	0.178	0.0045	0.0056	0.0044	0.094	0.0091	0.008	0.0032	0.0048	0.1473	0.0888	0.0084	0.0057	0.0052	0.021	0.0061	0.0074	0.1723
19	rs1725925	20217944	1.2	0.134574322401564	1.85	0.0536022520271762	0.0188040556275518	0.00324493877663223	0.1156	0.0701	0.0041	0.0032	0.0069	0.0034	0.0031	0.0162	0.178	0.0045	0.0056	0.0044	0.0941	0.0091	0.008	0.0033	0.0049	0.1473	0.0887	0.0084	0.0057	0.0053	0.021	0.0061	0.0074	0.1722
19	rs116954357	20223681	1.22	0.102418512327744	1.85	0.0536022520271762	0.00166985750519792	0.00329174442220662	0.1157	0.0695	0.0049	0.0035	0.0064	0.0033	0.0029	0.0164	0.1786	0.0046	0.0055	0.0044	0.094	0.0089	0.0065	0.0029	0.0048	0.1483	0.0892	0.008	0.0056	0.0057	0.0208	0.0059	0.0072	0.1731
19	rs2018923	20233791	1.22	0.102418512327744	1.85	0.0536022520271762	0.00307687984532605	0.0040553023027355	0.1157	0.069	0.0052	0.0036	0.0061	0.0033	0.0028	0.0165	0.1789	0.0046	0.0054	0.0044	0.094	0.0089	0.0058	0.0027	0.0047	0.1488	0.0895	0.0077	0.0055	0.006	0.0207	0.0058	0.0071	0.1737
19	rs1725951	20247808	1.22	0.102418512327744	1.85	0.0536022520271762	0.00327818360008446	0.0046752885934446	0.116	0.0695	0.0052	0.0035	0.0061	0.0032	0.0027	0.0165	0.1788	0.0047	0.0054	0.0044	0.0929	0.0089	0.0057	0.0026	0.0047	0.1492	0.0895	0.0078	0.0055	0.006	0.0207	0.0058	0.0071	0.1742
19	rs2436456	20255084	1.22	0.102418512327744	1.84	0.0604088827715036	0.00331528406066011	0.00452514204512213	0.1159	0.0691	0.0052	0.0035	0.0062	0.0032	0.0027	0.0165	0.1792	0.0047	0.0054	0.0044	0.0929	0.0089	0.0057	0.0026	0.0047	0.1491	0.0895	0.0079	0.0055	0.0058	0.0207	0.0058	0.0071	0.1743
19	rs1618941	20262323	1.22	0.102418512327744	1.84	0.0604088827715036	0.00393789040946897	0.00346649184964892	0.116	0.069	0.0052	0.0035	0.0062	0.0032	0.0027	0.0165	0.1794	0.0047	0.0054	0.0044	0.0928	0.0089	0.0056	0.0026	0.0047	0.1495	0.0893	0.0079	0.0055	0.0059	0.0207	0.0058	0.0072	0.174
19	rs72998623	20265029	1.22	0.102418512327744	1.84	0.0604088827715036	0.00397317929587536	0.00327610196962787	0.116	0.069	0.0052	0.0035	0.0062	0.0032	0.0027	0.0165	0.1794	0.0048	0.0055	0.0044	0.0928	0.0089	0.0056	0.0026	0.0047	0.1495	0.0892	0.0079	0.0055	0.0059	0.0207	0.0058	0.0073	0.174
19	rs78775774	20289532	1.22	0.102418512327744	1.85	0.0536022520271762	0.00448553631729183	0.00298659344036659	0.116	0.069	0.0052	0.0035	0.0062	0.0031	0.0027	0.0165	0.1794	0.0048	0.0055	0.0044	0.0927	0.009	0.0056	0.0026	0.0047	0.1497	0.089	0.0079	0.0055	0.006	0.0207	0.0058	0.0073	0.1737
19	rs118170821	20290117	1.22	0.102418512327744	1.85	0.0536022520271762	0.00436168243836444	0.00321393780428009	0.116	0.069	0.0052	0.0035	0.0062	0.0031	0.0027	0.0165	0.1794	0.0048	0.0055	0.0044	0.0928	0.009	0.0056	0.0026	0.0047	0.1497	0.089	0.0079	0.0055	0.006	0.0207	0.0058	0.0073	0.1738
19	rs836896	20291263	1.22	0.102418512327744	1.85	0.0536022520271762	0.00429673429629238	0.00354754897925014	0.116	0.069	0.0052	0.0035	0.0062	0.0031	0.0027	0.0165	0.1794	0.0048	0.0055	0.0044	0.0928	0.009	0.0056	0.0026	0.0047	0.1497	0.089	0.0079	0.0055	0.006	0.0207	0.0058	0.0073	0.1738
19	rs11879266	20303526	1.22	0.102418512327744	1.85	0.0536022520271762	0.0043999233505915	0.0032605000908621	0.116	0.069	0.0052	0.0035	0.0062	0.0031	0.0027	0.0165	0.1793	0.0048	0.0055	0.0045	0.0928	0.0089	0.0056	0.0026	0.0047	0.1497	0.0891	0.0079	0.0055	0.006	0.0207	0.0058	0.0072	0.1738
19	rs78816394	20351541	1.22	0.102418512327744	1.84	0.0604088827715036	0.0094394092400209	0.00335472015354294	0.1155	0.069	0.0052	0.0036	0.0063	0.0031	0.003	0.0163	0.1785	0.0049	0.0055	0.0047	0.0942	0.0087	0.0055	0.0024	0.0049	0.15	0.0892	0.0078	0.0054	0.006	0.0208	0.0057	0.007	0.1732
19	rs77216541	20358297	1.22	0.102418512327744	1.84	0.0604088827715036	0.00989733766937307	0.00441425683276658	0.1154	0.069	0.0052	0.0036	0.0063	0.0031	0.003	0.0163	0.1785	0.0049	0.0055	0.0047	0.0943	0.0087	0.0055	0.0024	0.005	0.15	0.0892	0.0078	0.0054	0.0061	0.0208	0.0058	0.007	0.1732
19	rs111453104	20369304	1.22	0.102418512327744	1.84	0.0604088827715036	0.010255614933458	0.00372945938531935	0.1153	0.069	0.0052	0.0036	0.0063	0.0031	0.003	0.0163	0.1783	0.0049	0.0055	0.0048	0.0944	0.0087	0.0055	0.0024	0.005	0.1499	0.0893	0.0078	0.0053	0.0061	0.0208	0.0058	0.007	0.1732
19	rs11673187	20389273	1.22	0.102418512327744	1.84	0.0604088827715036	0.00918505732100455	0.00435936825361986	0.1152	0.069	0.0052	0.0036	0.0063	0.0032	0.0031	0.0163	0.1781	0.0048	0.0055	0.0048	0.0945	0.0087	0.0055	0.0024	0.005	0.1497	0.0895	0.0078	0.0054	0.006	0.0208	0.0058	0.0071	0.1732
19	rs11085307	20397555	1.22	0.102418512327744	1.84	0.0604088827715036	0.0078221684253949	0.00538351976699327	0.1151	0.069	0.0051	0.0036	0.0063	0.0033	0.0031	0.0163	0.178	0.0048	0.0055	0.0049	0.0946	0.0087	0.0055	0.0024	0.005	0.1495	0.0896	0.0078	0.0054	0.006	0.0208	0.0059	0.0071	0.1732
19	rs8105491	20403988	1.22	0.102418512327744	1.84	0.0604088827715036	0.00907423109176034	0.0050621653934109	0.1151	0.0691	0.0051	0.0036	0.0064	0.0033	0.0031	0.0162	0.178	0.0049	0.0055	0.0049	0.0946	0.0087	0.0055	0.0024	0.005	0.1494	0.0896	0.0078	0.0054	0.0061	0.0207	0.0059	0.007	0.1731
19	rs11882428	20418837	1.22	0.102418512327744	1.84	0.0604088827715036	0.00666512415572051	0.00262785862819005	0.1153	0.0692	0.0052	0.0036	0.0066	0.0033	0.0033	0.0163	0.1773	0.0049	0.0055	0.0051	0.0942	0.0091	0.0055	0.0024	0.0049	0.1492	0.0896	0.0079	0.0054	0.0062	0.0207	0.0059	0.007	0.1726
19	rs111666872	20422435	1.23	0.0887081089854507	1.84	0.0604088827715036	0.00674119407258672	0.00239824158174688	0.1153	0.069	0.0052	0.0037	0.0068	0.0034	0.0034	0.0163	0.1768	0.005	0.0055	0.0052	0.0937	0.0094	0.0056	0.0025	0.005	0.149	0.0897	0.0079	0.0055	0.0062	0.0208	0.0059	0.0073	0.172
19	rs7250468	20424851	1.23	0.0887081089854507	1.85	0.0536022520271762	0.00607662478562208	0.001647113599016	0.1152	0.0689	0.0052	0.0038	0.0069	0.0035	0.0035	0.0163	0.1765	0.005	0.0055	0.0053	0.0934	0.0096	0.0056	0.0026	0.0051	0.149	0.0897	0.008	0.0055	0.0062	0.0208	0.0059	0.0074	0.1717
19	rs55700403	20426066	1.23	0.0887081089854507	1.85	0.0536022520271762	0.00612614012340499	0.00173387242126278	0.1152	0.0689	0.0052	0.0038	0.0069	0.0035	0.0036	0.0163	0.1764	0.005	0.0055	0.0053	0.0934	0.0096	0.0056	0.0026	0.0051	0.1489	0.0897	0.008	0.0055	0.0063	0.0209	0.0059	0.0074	0.1716
19	rs118071135	20431314	1.23	0.0887081089854507	1.85	0.0536022520271762	0.00572853142886691	0.00108302142320466	0.1153	0.0689	0.0052	0.0038	0.007	0.0036	0.0037	0.0163	0.176	0.005	0.0056	0.0054	0.093	0.0098	0.0057	0.0027	0.0052	0.1489	0.0898	0.008	0.0056	0.0063	0.0209	0.0059	0.0075	0.1712
19	rs6511095	20431814	1.23	0.0887081089854507	1.85	0.0536022520271762	0.00524036980574932	0.000673817357799585	0.1152	0.0687	0.0052	0.0039	0.0071	0.0036	0.0037	0.0164	0.1759	0.0051	0.0056	0.0055	0.0929	0.0098	0.0057	0.0027	0.0052	0.1488	0.0899	0.008	0.0056	0.0063	0.021	0.0059	0.0075	0.1712
19	rs75795162	20437339	1.23	0.0887081089854507	1.85	0.0536022520271762	0.00726017706778146	0.0017010467081069	0.1149	0.0688	0.0053	0.0039	0.0072	0.0036	0.0037	0.0164	0.1755	0.0051	0.0057	0.0056	0.093	0.0098	0.0059	0.0027	0.0052	0.1485	0.09	0.0081	0.0056	0.0065	0.0212	0.006	0.0075	0.1704
19	rs1962457	20447879	1.23	0.0887081089854507	1.85	0.0536022520271762	0.0076396681666415	0.00247796409953082	0.1148	0.0688	0.0054	0.004	0.0073	0.0037	0.0037	0.0164	0.1753	0.0051	0.0057	0.0057	0.093	0.0099	0.006	0.0027	0.0053	0.1484	0.0901	0.0081	0.0056	0.0066	0.0213	0.006	0.0075	0.1701
19	rs7252357	20456636	1.23	0.0887081089854507	1.85	0.0536022520271762	0.00857655165335491	0.00931278839725393	0.1145	0.0686	0.0052	0.004	0.0075	0.0037	0.0038	0.0165	0.1754	0.0052	0.0057	0.0059	0.0926	0.0097	0.006	0.0028	0.0053	0.148	0.0901	0.0082	0.0056	0.0067	0.0215	0.0061	0.0075	0.1702
19	rs77593376	20471382	1.23	0.0887081089854507	1.85	0.0536022520271762	0.0130505628085554	0.0385135930593021	0.1146	0.0678	0.0054	0.0041	0.0077	0.0037	0.0038	0.0165	0.1744	0.0054	0.0058	0.006	0.0925	0.0096	0.0061	0.0028	0.0052	0.1477	0.0905	0.0083	0.0057	0.0069	0.0216	0.0063	0.0075	0.1701
19	rs4809039	20473395	1.24	0.0764474044013007	1.85	0.0536022520271762	0.0124860944166681	0.0366885226314839	0.1148	0.0667	0.0057	0.0042	0.008	0.0036	0.0039	0.0166	0.1729	0.0057	0.0061	0.0062	0.0925	0.0094	0.0063	0.0029	0.005	0.1471	0.0912	0.0085	0.0057	0.0071	0.0219	0.0066	0.0074	0.17
19	rs7250806	20473890	1.24	0.0764474044013007	1.85	0.0536022520271762	0.0103241987957703	0.0339242677573713	0.1148	0.0664	0.0057	0.0042	0.0081	0.0036	0.0039	0.0166	0.1725	0.0058	0.0062	0.0063	0.0924	0.0094	0.0063	0.0029	0.005	0.1468	0.0913	0.0086	0.0057	0.0072	0.022	0.0068	0.0074	0.1699
19	rs11667909	20474400	1.24	0.0764474044013007	1.85	0.0536022520271762	0.010737550555687	0.0338218990839475	0.1148	0.0663	0.0058	0.0043	0.0081	0.0036	0.0039	0.0166	0.1726	0.0058	0.0063	0.0063	0.0922	0.0094	0.0064	0.003	0.0049	0.1465	0.0915	0.0088	0.0057	0.0072	0.022	0.0068	0.0074	0.1695
19	rs7254480	20475058	1.24	0.0764474044013007	1.84	0.0604088827715036	0.0107648161822811	0.0485906013625322	0.1151	0.0664	0.0058	0.0042	0.0081	0.0036	0.004	0.0166	0.1721	0.0059	0.0064	0.0063	0.0922	0.0093	0.0064	0.003	0.0049	0.1464	0.0916	0.0089	0.0058	0.0072	0.0222	0.0068	0.0074	0.1694
19	rs11085328	20476403	1.25	0.0655389160366862	1.84	0.0604088827715036	0.0190112298940393	0.122857982015617	0.1158	0.0662	0.0063	0.0043	0.008	0.0035	0.004	0.0167	0.1716	0.006	0.0065	0.0065	0.0913	0.0092	0.0066	0.0032	0.0049	0.1461	0.0916	0.009	0.0058	0.0071	0.0222	0.0069	0.0073	0.1691
19	rs34367213	20477792	1.25	0.0655389160366862	1.84	0.0604088827715036	0.0158977487308287	0.13730679929143	0.1164	0.066	0.0064	0.0043	0.0081	0.0035	0.004	0.0167	0.1711	0.006	0.0067	0.0066	0.0913	0.0092	0.0067	0.0034	0.0049	0.1454	0.0914	0.009	0.0058	0.0072	0.0222	0.0069	0.0073	0.1691
19	rs11085331	20477828	1.25	0.0655389160366862	1.83	0.0678757074061657	0.0158030759707705	0.137673284872063	0.1165	0.0659	0.0064	0.0043	0.0081	0.0035	0.004	0.0167	0.171	0.006	0.0067	0.0064	0.0914	0.0092	0.0067	0.0035	0.0049	0.1456	0.0912	0.009	0.0058	0.0072	0.0222	0.0069	0.0073	0.1691
19	rs78327567	20478740	1.25	0.0655389160366862	1.82	0.0760422202337298	0.0255720912009296	0.211492539641594	0.1171	0.0657	0.0064	0.0043	0.0081	0.0035	0.004	0.0167	0.1707	0.006	0.0067	0.0064	0.0916	0.0091	0.0068	0.0035	0.0049	0.145	0.0912	0.009	0.0058	0.0072	0.0221	0.0068	0.0073	0.1693
19	rs144984216	20479901	1.26	0.0558850734446599	1.82	0.0760422202337298	0.0259240823019847	0.237986995956401	0.1178	0.0654	0.0064	0.0044	0.0081	0.0035	0.0041	0.0168	0.1702	0.006	0.0069	0.0064	0.0919	0.0091	0.0069	0.0036	0.0049	0.1443	0.0912	0.0089	0.0058	0.0072	0.022	0.0068	0.0072	0.1694
19	rs7259966	20484674	1.26	0.0558850734446599	1.82	0.0760422202337298	0.0476394173953042	0.284920754151738	0.1211	0.0643	0.0066	0.0047	0.0081	0.0036	0.0045	0.017	0.1682	0.006	0.0073	0.0064	0.0933	0.0089	0.0072	0.0039	0.0048	0.1413	0.091	0.0086	0.006	0.0072	0.0217	0.0066	0.0069	0.1701
19	rs6511098	20484866	1.26	0.0558850734446599	1.83	0.0678757074061657	0.031541865992148	0.258279806900882	0.1207	0.0642	0.0065	0.0047	0.008	0.0036	0.0047	0.0171	0.1681	0.006	0.0073	0.0065	0.0933	0.0089	0.0072	0.0039	0.0046	0.1414	0.0911	0.0086	0.006	0.0072	0.0217	0.0068	0.007	0.1702
19	rs77723393	20484975	1.26	0.0558850734446599	1.82	0.0760422202337298	0.0377055531960625	0.299429142349	0.1205	0.0642	0.0065	0.0047	0.008	0.0036	0.0047	0.0171	0.1681	0.006	0.0073	0.0064	0.0934	0.0089	0.0072	0.0039	0.0046	0.1414	0.091	0.0086	0.006	0.0072	0.022	0.0068	0.007	0.1703
19	rs11671905	20486908	1.27	0.0473888655537761	1.82	0.0760422202337298	0.0836585191390468	0.408313077332514	0.1207	0.0646	0.0063	0.0048	0.0078	0.0036	0.0048	0.0167	0.1678	0.006	0.0073	0.0063	0.0942	0.0086	0.0072	0.004	0.0045	0.1403	0.0907	0.0084	0.0063	0.0071	0.0223	0.0066	0.0067	0.1715
19	rs8182505	20487930	1.27	0.0473888655537761	1.82	0.0760422202337298	0.0937804665056409	0.385371772584028	0.1207	0.0647	0.0063	0.0049	0.0077	0.0036	0.0048	0.0166	0.1677	0.0061	0.0074	0.0064	0.0945	0.0085	0.0072	0.004	0.0045	0.1397	0.0908	0.0083	0.0064	0.0071	0.0223	0.0066	0.0066	0.1719
19	rs28826580	20494856	1.27	0.0473888655537761	1.82	0.0760422202337298	0.122254843464384	0.405457934010764	0.1206	0.0642	0.0065	0.0049	0.0076	0.0036	0.005	0.0167	0.168	0.0061	0.0071	0.0064	0.0945	0.0084	0.0074	0.0043	0.0045	0.1394	0.091	0.0086	0.0064	0.0072	0.022	0.0067	0.0064	0.1718
19	rs4444453	20495521	1.27	0.0473888655537761	1.82	0.0760422202337298	0.11733034405262	0.411043539350874	0.1204	0.0644	0.0065	0.0049	0.0076	0.0037	0.005	0.0166	0.1686	0.0061	0.007	0.0064	0.0943	0.0084	0.0074	0.0043	0.0045	0.1394	0.0908	0.0086	0.0064	0.0071	0.0217	0.0067	0.0064	0.1718
19	rs2336456	20499493	1.27	0.0473888655537761	1.81	0.0849480383532209	0.14451538026251	0.479223174678499	0.1203	0.0642	0.0065	0.0049	0.0076	0.0036	0.005	0.0166	0.1685	0.0061	0.007	0.0064	0.0943	0.0084	0.0074	0.0043	0.0045	0.1394	0.0908	0.0087	0.0064	0.0071	0.0217	0.0068	0.0064	0.1719
19	rs187344081	20500446	1.27	0.0473888655537761	1.81	0.0849480383532209	0.178811133851114	0.526148099722774	0.1203	0.0641	0.0065	0.0049	0.0074	0.0036	0.0052	0.0167	0.1686	0.0061	0.007	0.0064	0.0943	0.0084	0.0074	0.0043	0.0045	0.1392	0.0908	0.0088	0.0064	0.0072	0.0218	0.0067	0.0064	0.1719
19	rs117757828	20623091	1.29	0.0334881679242526	1.81	0.0849480383532209	0.212200940087934	0.854001579840113	0.1206	0.0646	0.0061	0.0049	0.0068	0.0038	0.0058	0.016	0.1656	0.0059	0.0064	0.0062	0.0986	0.0086	0.0073	0.005	0.0043	0.1412	0.0921	0.0083	0.0058	0.0071	0.0201	0.0065	0.0062	0.1712
19	rs77532989	20685655	1.19	0.153209069243504	1.81	0.0849480383532209	1.70865550502661	0.961682674693089	0.1215	0.0655	0.0052	0.005	0.0053	0.0044	0.0073	0.0145	0.1583	0.0054	0.005	0.0059	0.1082	0.0093	0.007	0.0063	0.0039	0.1458	0.0948	0.0072	0.0044	0.0069	0.0162	0.006	0.0062	0.1695
19	rs62105644	20715233	1.19	0.153209069243504	1.8	0.0946327581538143	1.68127775405345	0.941397683402391	0.1215	0.0655	0.0052	0.005	0.0053	0.0044	0.0073	0.0145	0.1583	0.0054	0.005	0.0059	0.1082	0.0093	0.007	0.0064	0.0039	0.1458	0.0948	0.0072	0.0044	0.0069	0.0162	0.006	0.0063	0.1695
19	rs10854028	20722999	1.19	0.153209069243504	1.8	0.0946327581538143	1.46145006426268	0.618080006690201	0.1215	0.0655	0.0052	0.005	0.0053	0.0044	0.0073	0.0145	0.1582	0.0054	0.005	0.0059	0.1083	0.0093	0.007	0.0064	0.0039	0.1458	0.0949	0.0072	0.0044	0.0069	0.0162	0.006	0.0063	0.1695
19	rs33930	20725868	1.19	0.153209069243504	1.79	0.105135818603982	1.45350243228791	0.585234481591755	0.1215	0.0655	0.0052	0.005	0.0053	0.0044	0.0073	0.0145	0.1582	0.0054	0.005	0.0058	0.1084	0.0093	0.007	0.0064	0.0038	0.146	0.0949	0.0072	0.0044	0.0069	0.0162	0.006	0.0063	0.1694
19	rs7254995	20728777	1.19	0.153209069243504	1.77	0.128753168183355	1.43775400943951	0.584379691336892	0.1214	0.0655	0.0052	0.005	0.0053	0.0043	0.0073	0.0145	0.1583	0.0054	0.005	0.0058	0.1085	0.0093	0.007	0.0064	0.0038	0.1459	0.0951	0.0072	0.0044	0.0068	0.0162	0.006	0.0063	0.1693
19	rs2562618	20740149	1.18	0.173671271070618	1.77	0.128753168183355	1.39978700083844	0.388187290811279	0.1203	0.0655	0.0051	0.0049	0.0052	0.0043	0.0072	0.0143	0.1581	0.0054	0.0049	0.0057	0.1095	0.0094	0.0072	0.0063	0.0037	0.1462	0.0961	0.0072	0.0044	0.0067	0.016	0.0058	0.0062	0.1699
19	rs34642251	20743982	1.18	0.173671271070618	1.76	0.141944438278083	1.40184284361265	0.366959417921597	0.1203	0.0656	0.0051	0.0049	0.0052	0.0043	0.0072	0.0144	0.1582	0.0054	0.005	0.0056	0.1095	0.0094	0.0071	0.0063	0.0037	0.1462	0.0961	0.0073	0.0044	0.0068	0.016	0.0058	0.0062	0.1698
19	rs66466154	20753241	1.18	0.173671271070618	1.76	0.141944438278083	1.3969498282299	0.363684858623505	0.1204	0.0655	0.0051	0.0049	0.0052	0.0043	0.0071	0.0144	0.1582	0.0054	0.005	0.0056	0.1096	0.0092	0.0071	0.0063	0.0037	0.1463	0.0962	0.0073	0.0044	0.0068	0.016	0.0058	0.0062	0.1698
19	rs35080601	20753537	1.18	0.173671271070618	1.76	0.141944438278083	1.41970710638257	0.36318181909393	0.1204	0.0655	0.0051	0.0049	0.0052	0.0043	0.0071	0.0144	0.1583	0.0054	0.005	0.0056	0.1098	0.0092	0.0071	0.0063	0.0037	0.1462	0.096	0.0073	0.0044	0.0068	0.016	0.0058	0.0062	0.1698
19	rs4405686	20758188	1.18	0.173671271070618	1.76	0.141944438278083	1.40409576978015	0.358913981861686	0.1203	0.0656	0.0051	0.0049	0.0054	0.0043	0.0071	0.0144	0.1583	0.0054	0.005	0.0056	0.1098	0.0092	0.0072	0.0063	0.0036	0.1462	0.096	0.0073	0.0044	0.0067	0.0159	0.0058	0.0062	0.1698
19	rs35979688	20760393	1.18	0.173671271070618	1.76	0.141944438278083	1.39959126490632	0.354785442021858	0.1203	0.0659	0.005	0.0049	0.0054	0.0043	0.0071	0.0144	0.1583	0.0054	0.005	0.0056	0.1098	0.0092	0.0071	0.0063	0.0036	0.1462	0.0961	0.0073	0.0044	0.0067	0.0159	0.0058	0.0062	0.1698
19	rs73533517	20762601	1.18	0.173671271070618	1.76	0.141944438278083	1.37403831662642	0.355785047937538	0.1204	0.0659	0.005	0.0049	0.0054	0.0043	0.0071	0.0144	0.1583	0.0054	0.005	0.0055	0.1098	0.0092	0.0071	0.0062	0.0036	0.1463	0.0961	0.0073	0.0044	0.0067	0.0158	0.0058	0.0062	0.1699
19	rs113712374	20769305	1.18	0.173671271070618	1.75	0.156107803097264	1.16744141847407	0.348680468442254	0.1206	0.066	0.0048	0.0049	0.0053	0.0043	0.0068	0.0144	0.1584	0.0054	0.005	0.0056	0.1098	0.0092	0.0071	0.0062	0.0037	0.1461	0.0961	0.0073	0.0045	0.0067	0.0157	0.0058	0.0062	0.1698
19	rs12978966	20769956	1.18	0.173671271070618	1.75	0.156107803097264	1.10868554001132	0.339395448425031	0.1207	0.066	0.0047	0.0049	0.0053	0.0043	0.0067	0.0144	0.1585	0.0054	0.005	0.0056	0.1098	0.0092	0.0072	0.0061	0.0037	0.1461	0.0961	0.0073	0.0045	0.0067	0.0157	0.0058	0.0062	0.1698
19	rs10408177	20770087	1.18	0.173671271070618	1.75	0.156107803097264	1.11836488279232	0.348307683446808	0.1209	0.0661	0.0047	0.0048	0.0053	0.0043	0.0067	0.0144	0.1585	0.0054	0.005	0.0056	0.1097	0.0092	0.0072	0.0061	0.0037	0.1462	0.0961	0.0073	0.0045	0.0067	0.0156	0.0058	0.006	0.1699
19	rs58828671	20789256	1.17	0.196050020118376	1.75	0.156107803097264	0.766976326110992	0.238097650956508	0.1219	0.0667	0.0044	0.0046	0.0051	0.0038	0.0055	0.0144	0.1597	0.0053	0.0048	0.0054	0.1098	0.0093	0.0066	0.0055	0.0031	0.1467	0.0976	0.0074	0.0046	0.0066	0.0155	0.0058	0.0058	0.1699
19	rs55941901	20796683	1.17	0.196050020118376	1.75	0.156107803097264	0.696790817161364	0.231378080331614	0.1219	0.0668	0.0044	0.0045	0.0051	0.0037	0.0052	0.0143	0.1596	0.0053	0.0047	0.0054	0.1101	0.0094	0.0066	0.0054	0.0031	0.1468	0.0983	0.0075	0.0046	0.0066	0.0154	0.0057	0.0058	0.1698
19	rs6511144	20798284	1.17	0.196050020118376	1.75	0.156107803097264	0.650793780752528	0.219635172294957	0.1219	0.0669	0.0044	0.0045	0.0051	0.0037	0.005	0.0142	0.1597	0.0053	0.0047	0.0054	0.1106	0.0094	0.0065	0.0053	0.0031	0.147	0.0984	0.0075	0.0046	0.0065	0.0154	0.0057	0.0058	0.1696
19	rs4485501	20804513	1.17	0.196050020118376	1.75	0.156107803097264	0.593036590088355	0.214159840419242	0.1224	0.0672	0.0042	0.0044	0.005	0.0036	0.0049	0.0143	0.1597	0.0053	0.0047	0.0055	0.1105	0.0094	0.0066	0.0051	0.003	0.1469	0.0985	0.0075	0.0046	0.0065	0.0154	0.0055	0.0057	0.1699
19	rs4483974	20804691	1.17	0.196050020118376	1.75	0.156107803097264	0.600301659938694	0.215336944165473	0.1224	0.0672	0.0042	0.0044	0.005	0.0036	0.0049	0.0143	0.1597	0.0052	0.0047	0.0055	0.1107	0.0094	0.0066	0.0051	0.003	0.1468	0.0985	0.0075	0.0046	0.0065	0.0154	0.0055	0.0057	0.1699
19	rs73002662	20808143	1.17	0.196050020118376	1.75	0.156107803097264	0.62255095609079	0.22439526242561	0.1223	0.0673	0.0042	0.0044	0.005	0.0036	0.0049	0.0142	0.1597	0.0052	0.0047	0.0055	0.1107	0.0094	0.0066	0.0051	0.003	0.1468	0.0985	0.0075	0.0045	0.0065	0.0153	0.0056	0.0057	0.1699
19	rs73535485	20809311	1.17	0.196050020118376	1.75	0.156107803097264	0.643537673555817	0.209260572369943	0.1219	0.0677	0.0041	0.0043	0.005	0.0037	0.0052	0.0142	0.1593	0.0052	0.0048	0.0054	0.1111	0.0095	0.0065	0.005	0.003	0.1466	0.0986	0.0074	0.0045	0.0064	0.0154	0.0055	0.0057	0.1699
19	rs8100596	20821787	1.16	0.220431575918666	1.75	0.156107803097264	0.954586327973844	0.223418897183635	0.1213	0.0685	0.0042	0.0041	0.0049	0.0038	0.0062	0.0141	0.16	0.0051	0.0051	0.0054	0.1107	0.0097	0.0065	0.0048	0.0029	0.1455	0.0985	0.007	0.0045	0.0061	0.0158	0.0055	0.0054	0.1706
19	rs80280556	20822671	1.16	0.220431575918666	1.75	0.156107803097264	0.888543371397817	0.223202115815338	0.1214	0.0686	0.0042	0.0041	0.0049	0.0038	0.0062	0.0141	0.1603	0.0051	0.0051	0.0054	0.1104	0.0097	0.0064	0.0047	0.0029	0.1456	0.0983	0.007	0.0045	0.0061	0.0158	0.0055	0.0054	0.1709
19	rs11879682	20823585	1.16	0.220431575918666	1.77	0.128753168183355	0.886664603212353	0.233024680425355	0.1212	0.0686	0.0042	0.0041	0.0049	0.0038	0.0062	0.014	0.1605	0.005	0.0051	0.0054	0.1102	0.0097	0.0064	0.0047	0.0029	0.1457	0.0982	0.007	0.0045	0.0061	0.0158	0.0055	0.0054	0.1712
19	rs9917110	20824921	1.16	0.220431575918666	1.77	0.128753168183355	0.870155226793725	0.242203447592666	0.121	0.0687	0.0041	0.0041	0.0049	0.0038	0.0062	0.0138	0.1608	0.005	0.0051	0.0054	0.1099	0.0097	0.0063	0.0047	0.0029	0.146	0.0978	0.007	0.0045	0.0062	0.0158	0.0055	0.0054	0.1716
19	rs8106117	20828522	1.16	0.220431575918666	1.76	0.141944438278083	0.881771356454469	0.241647298718266	0.121	0.0687	0.0041	0.0042	0.0049	0.0038	0.0062	0.0139	0.1606	0.005	0.0051	0.0054	0.1099	0.0097	0.0063	0.0047	0.0029	0.146	0.0976	0.007	0.0045	0.0062	0.0158	0.0055	0.0054	0.1718
19	rs274807	20839841	1.16	0.220431575918666	1.76	0.141944438278083	0.855545890169189	0.248460064998204	0.1214	0.0686	0.0041	0.0041	0.0049	0.0038	0.0062	0.0138	0.1603	0.005	0.0052	0.0055	0.11	0.0097	0.0063	0.0047	0.0029	0.1462	0.0973	0.007	0.0045	0.0062	0.0158	0.0055	0.0054	0.172
19	rs28536599	20843682	1.15	0.246899131395369	1.76	0.141944438278083	0.810936767684754	0.229735260309747	0.1218	0.0685	0.0041	0.0039	0.0048	0.0038	0.0061	0.0139	0.1602	0.005	0.0051	0.0054	0.11	0.0098	0.0061	0.0045	0.0028	0.1455	0.0974	0.007	0.0044	0.0062	0.0159	0.0055	0.0054	0.1732
19	rs556901	20848680	1.14	0.275532638758866	1.76	0.141944438278083	0.804815687543804	0.21309159484377	0.1221	0.0684	0.0042	0.0035	0.0047	0.0038	0.0062	0.0142	0.1603	0.0047	0.0051	0.0054	0.1091	0.0102	0.0059	0.0046	0.0028	0.1447	0.0979	0.007	0.0046	0.0063	0.0159	0.0056	0.0055	0.174
19	rs7256571	20851203	1.14	0.275532638758866	1.77	0.128753168183355	0.707491189644907	0.216301608967598	0.1222	0.0685	0.0042	0.0035	0.0047	0.0038	0.0061	0.0142	0.1602	0.0047	0.0051	0.0054	0.1088	0.0102	0.006	0.0045	0.0028	0.1448	0.0979	0.007	0.0046	0.0062	0.0159	0.0056	0.0055	0.1742
19	rs75249397	20853996	1.14	0.275532638758866	1.77	0.128753168183355	0.708898686313835	0.216301608967598	0.1222	0.0685	0.0042	0.0035	0.0047	0.0038	0.0061	0.0142	0.1602	0.0047	0.0051	0.0054	0.1088	0.0102	0.0061	0.0045	0.0028	0.1448	0.0979	0.007	0.0046	0.0062	0.0159	0.0056	0.0055	0.1742
19	rs7249256	20857905	1.14	0.275532638758866	1.77	0.128753168183355	0.74919005255425	0.227005672416154	0.1224	0.0685	0.0042	0.0034	0.0046	0.0038	0.0062	0.0142	0.1602	0.0047	0.0051	0.0053	0.1086	0.0102	0.0061	0.0044	0.0027	0.145	0.0978	0.007	0.0045	0.0062	0.0159	0.0056	0.0055	0.1745
19	rs4809098	20873090	1.13	0.306408690300974	1.77	0.128753168183355	1.01047835657998	0.220282308031626	0.1239	0.0682	0.0042	0.0033	0.0045	0.0038	0.0065	0.0143	0.1596	0.0046	0.0046	0.005	0.1079	0.0109	0.006	0.0043	0.0028	0.1435	0.098	0.007	0.0045	0.0061	0.016	0.0055	0.0055	0.1758
19	rs4809099	20873204	1.13	0.306408690300974	1.77	0.128753168183355	0.999298793197979	0.194584414881238	0.1238	0.0682	0.0042	0.0033	0.0045	0.0038	0.0065	0.0143	0.1596	0.0046	0.0046	0.005	0.1078	0.0109	0.006	0.0043	0.0028	0.1436	0.098	0.007	0.0045	0.0061	0.016	0.0055	0.0055	0.1759
19	rs6511151	20874651	1.13	0.306408690300974	1.77	0.128753168183355	0.943665962286624	0.178360128274988	0.1237	0.0683	0.0042	0.0034	0.0045	0.0039	0.0065	0.0143	0.1594	0.0046	0.0046	0.005	0.1079	0.0109	0.006	0.0043	0.0028	0.1435	0.0979	0.007	0.0046	0.0061	0.016	0.0055	0.0055	0.1759
19	rs16997091	20885931	1.12	0.339600448506511	1.77	0.128753168183355	0.924307020076965	0.307782281988098	0.1229	0.0682	0.0046	0.0046	0.0048	0.0048	0.0071	0.0143	0.1557	0.0045	0.0047	0.0055	0.1083	0.011	0.0064	0.0048	0.0032	0.1424	0.098	0.0071	0.0045	0.0065	0.0165	0.006	0.0057	0.1744
19	rs12984010	20888452	1.11	0.375177619549844	1.77	0.128753168183355	1.06739458655467	0.454184016972525	0.1223	0.0683	0.005	0.0056	0.005	0.0054	0.0075	0.0142	0.1527	0.0044	0.0048	0.0058	0.1086	0.011	0.0067	0.0051	0.0036	0.1418	0.0974	0.0071	0.0045	0.0067	0.0169	0.0064	0.0059	0.1736
19	rs6511153	20891137	1.12	0.339600448506511	1.77	0.128753168183355	0.95265047859078	0.463700501400909	0.1228	0.0687	0.005	0.0056	0.005	0.0055	0.0075	0.0141	0.1517	0.0044	0.0048	0.0059	0.108	0.0104	0.0068	0.0051	0.0036	0.1417	0.0986	0.0071	0.0045	0.0067	0.0168	0.0064	0.0059	0.1737
19	rs7258003	20899284	1.12	0.339600448506511	1.77	0.128753168183355	0.586492268014031	0.47421443637772	0.1243	0.0703	0.005	0.0056	0.005	0.0058	0.0074	0.0141	0.1518	0.0043	0.0048	0.006	0.1041	0.0103	0.0068	0.0052	0.0036	0.1412	0.0986	0.0071	0.0044	0.0066	0.0167	0.0064	0.0059	0.1748
19	rs17679704	20899673	1.12	0.339600448506511	1.77	0.128753168183355	0.489622891349008	0.454718775854513	0.1245	0.071	0.0049	0.0056	0.005	0.0058	0.0072	0.0141	0.1516	0.0042	0.0047	0.0061	0.1043	0.0103	0.0069	0.0053	0.0036	0.1408	0.0982	0.0071	0.0043	0.0065	0.0169	0.0063	0.006	0.1747
19	rs17767860	20909853	1.05	0.642211085129376	1.76	0.141944438278083	0.138338749850533	0.177155416492405	0.1296	0.0819	0.004	0.0047	0.0045	0.0056	0.0038	0.0148	0.1461	0.0042	0.0041	0.0057	0.1087	0.0093	0.0066	0.0041	0.0035	0.1364	0.0933	0.0069	0.0036	0.006	0.019	0.0058	0.0066	0.1773
19	rs73541259	20910008	1.05	0.642211085129376	1.76	0.141944438278083	0.130464878880145	0.172663003498232	0.1298	0.0821	0.004	0.0047	0.0045	0.0056	0.0038	0.0149	0.1459	0.0042	0.0041	0.0057	0.1087	0.0093	0.0066	0.0041	0.0035	0.1364	0.0933	0.0069	0.0036	0.006	0.0191	0.0058	0.0066	0.1772
19	rs11667098	20910795	1.05	0.642211085129376	1.76	0.141944438278083	0.127901902342141	0.178159147164241	0.1307	0.0825	0.004	0.0046	0.0045	0.0055	0.0037	0.0149	0.1459	0.0042	0.0039	0.0057	0.1082	0.0092	0.0066	0.0041	0.0035	0.1364	0.0931	0.007	0.0036	0.006	0.0192	0.0057	0.0065	0.1773
19	rs10418701	20915457	1.05	0.642211085129376	1.76	0.141944438278083	0.144708982069068	0.164874148879263	0.1304	0.0833	0.0039	0.0044	0.0045	0.0053	0.0034	0.0152	0.1458	0.0042	0.0038	0.0058	0.1092	0.0091	0.0065	0.0038	0.0034	0.137	0.0928	0.007	0.0035	0.006	0.0193	0.0055	0.0065	0.1769
19	rs4617982	20915998	1.05	0.642211085129376	1.76	0.141944438278083	0.144741264052439	0.162727629385313	0.13	0.0831	0.0039	0.0044	0.0045	0.0052	0.0033	0.0154	0.1459	0.0042	0.0038	0.0058	0.1093	0.0091	0.0065	0.0038	0.0034	0.1374	0.0927	0.007	0.0035	0.0061	0.0193	0.0055	0.0065	0.1771
19	rs2878758	20916004	1.05	0.642211085129376	1.76	0.141944438278083	0.139472745874132	0.164287752496347	0.13	0.083	0.0039	0.0044	0.0045	0.0053	0.0033	0.0154	0.1458	0.0042	0.0039	0.0058	0.1093	0.0091	0.0064	0.0038	0.0034	0.1374	0.0927	0.007	0.0035	0.0061	0.0193	0.0055	0.0065	0.1771
19	rs35841907	20917782	1.05	0.642211085129376	1.76	0.141944438278083	0.135093904426755	0.16693231003981	0.13	0.083	0.004	0.0044	0.0045	0.0052	0.0033	0.0154	0.1459	0.0042	0.0039	0.0058	0.1092	0.009	0.0064	0.0038	0.0034	0.1374	0.0928	0.007	0.0036	0.0061	0.0193	0.0057	0.0064	0.177
19	rs62105973	20922418	1.05	0.642211085129376	1.76	0.141944438278083	0.14714203972116	0.257712213404858	0.1298	0.0832	0.0043	0.0045	0.0044	0.0052	0.0033	0.0151	0.146	0.0043	0.0039	0.0061	0.1088	0.0088	0.0063	0.0038	0.0035	0.1375	0.093	0.0071	0.0035	0.0062	0.0194	0.0063	0.0064	0.176
19	rs2115092	20947168	1.04	0.69615671060944	1.76	0.141944438278083	0.199059878587827	0.345453480844414	0.1299	0.0834	0.0043	0.0045	0.0044	0.0052	0.0032	0.0153	0.1463	0.0043	0.0038	0.0061	0.1087	0.0086	0.0065	0.0037	0.0035	0.1376	0.093	0.0073	0.0035	0.0065	0.0193	0.0063	0.0062	0.1752
19	rs11881061	20957571	1.04	0.69615671060944	1.75	0.156107803097264	0.192743898481104	0.333613968190977	0.1298	0.0835	0.0043	0.0044	0.0044	0.0052	0.0033	0.0153	0.1464	0.0043	0.0038	0.0061	0.1088	0.0086	0.0065	0.0037	0.0035	0.1376	0.093	0.0073	0.0035	0.0065	0.0193	0.0062	0.0062	0.1753
19	rs7246956	20957884	1.04	0.69615671060944	1.76	0.141944438278083	0.182635490975948	0.353287541709458	0.1298	0.0835	0.0043	0.0044	0.0044	0.0052	0.0033	0.0153	0.1466	0.0043	0.0038	0.0062	0.1089	0.0085	0.0066	0.0037	0.0035	0.1376	0.0929	0.0072	0.0037	0.0065	0.0192	0.0063	0.0063	0.175
19	rs7257856	20964071	1.04	0.69615671060944	1.76	0.141944438278083	0.17506956559408	0.359791480993366	0.1299	0.0836	0.0043	0.0044	0.0044	0.0052	0.0033	0.0153	0.1466	0.0043	0.0038	0.0062	0.1089	0.0084	0.0066	0.0037	0.0035	0.1376	0.0927	0.0072	0.0037	0.0065	0.0192	0.0063	0.0062	0.175
19	rs1808542	20976742	1.04	0.69615671060944	1.77	0.128753168183355	0.188308923072106	0.340629262954728	0.13	0.0843	0.0041	0.0043	0.0044	0.0051	0.0032	0.0156	0.1469	0.0043	0.0038	0.0062	0.109	0.0084	0.0065	0.0035	0.0034	0.1377	0.0927	0.0072	0.0036	0.0065	0.0191	0.0062	0.0062	0.1744
19	rs679834	21000562	1.04	0.69615671060944	1.77	0.128753168183355	0.177534590790224	0.33496449097656	0.13	0.0845	0.0041	0.0043	0.0044	0.005	0.0032	0.0157	0.1471	0.0043	0.0038	0.0062	0.1091	0.0083	0.0065	0.0035	0.0035	0.1377	0.0927	0.0072	0.0036	0.0065	0.0191	0.006	0.0061	0.1744
19	rs625998	21008838	1.04	0.69615671060944	1.77	0.128753168183355	0.184007339894949	0.351666865093201	0.1302	0.0846	0.0041	0.0043	0.0043	0.005	0.0032	0.0157	0.1471	0.0043	0.0037	0.0062	0.1092	0.0083	0.0065	0.0034	0.0035	0.1375	0.0927	0.0072	0.0036	0.0065	0.0191	0.006	0.0061	0.1743
19	rs12978988	21019670	1.04	0.69615671060944	1.8	0.0946327581538143	0.186918706504349	0.361548306348442	0.1302	0.0847	0.0041	0.0043	0.0043	0.005	0.0031	0.0157	0.1471	0.0043	0.0037	0.0062	0.1092	0.0083	0.0066	0.0034	0.0036	0.1375	0.0926	0.0072	0.0036	0.0065	0.0192	0.0061	0.0061	0.1742
19	rs2545179	21022616	1.04	0.69615671060944	1.8	0.0946327581538143	0.184416326510826	0.355160200078183	0.1301	0.0848	0.0041	0.0043	0.0043	0.005	0.0031	0.0157	0.1471	0.0043	0.0037	0.0062	0.1092	0.0083	0.0064	0.0034	0.0035	0.1375	0.0927	0.0072	0.0036	0.0065	0.0192	0.0061	0.0061	0.1744
19	rs72996904	21023071	1.04	0.69615671060944	1.8	0.0946327581538143	0.18411882989758	0.353786640391894	0.1301	0.0848	0.0041	0.0043	0.0043	0.005	0.0031	0.0157	0.1471	0.0043	0.0037	0.0062	0.1092	0.0083	0.0064	0.0034	0.0035	0.1375	0.0927	0.0072	0.0036	0.0065	0.0192	0.0061	0.0061	0.1744
19	rs2547177	21023438	1.04	0.69615671060944	1.8	0.0946327581538143	0.184044498912348	0.354785442021858	0.1301	0.0848	0.0041	0.0043	0.0043	0.005	0.0031	0.0157	0.1471	0.0043	0.0037	0.0062	0.1092	0.0083	0.0064	0.0034	0.0035	0.1375	0.0927	0.0072	0.0036	0.0065	0.0192	0.0061	0.0061	0.1744
19	rs2545219	21040493	1.04	0.69615671060944	1.8	0.0946327581538143	0.181785698632514	0.348556194043495	0.1301	0.0848	0.0041	0.0043	0.0043	0.005	0.0031	0.0157	0.1469	0.0043	0.0037	0.0062	0.1091	0.0083	0.0064	0.0034	0.0035	0.1377	0.0928	0.0072	0.0036	0.0065	0.0192	0.0061	0.0061	0.1744
19	rs17618014	21049012	1.04	0.69615671060944	1.8	0.0946327581538143	0.208392181136501	0.342358777954181	0.1302	0.0852	0.0041	0.0043	0.0044	0.0048	0.0031	0.0158	0.1468	0.0045	0.0038	0.0062	0.1092	0.0083	0.0066	0.0032	0.0035	0.1374	0.0929	0.0073	0.0035	0.0065	0.019	0.0062	0.0061	0.1741
19	rs117425062	21052783	1.04	0.69615671060944	1.81	0.0849480383532209	0.217639357071402	0.342853389947382	0.1302	0.0853	0.0041	0.0043	0.0044	0.0048	0.0031	0.0158	0.1468	0.0045	0.0038	0.0062	0.1093	0.0083	0.0066	0.0032	0.0035	0.1374	0.0929	0.0073	0.0035	0.0065	0.019	0.0063	0.0061	0.174
19	rs67268757	21057493	1.04	0.69615671060944	1.81	0.0849480383532209	0.219359839509541	0.338039752138928	0.1302	0.0854	0.0041	0.0043	0.0044	0.0048	0.0031	0.0158	0.1468	0.0046	0.0038	0.0062	0.1093	0.0083	0.0066	0.0032	0.0035	0.1374	0.0929	0.0074	0.0035	0.0065	0.0189	0.0062	0.0061	0.174
19	rs35816744	21064770	1.04	0.69615671060944	1.81	0.0849480383532209	0.221706913879732	0.339518771510102	0.13	0.0854	0.0041	0.0043	0.0044	0.0048	0.0031	0.0158	0.1469	0.0046	0.0038	0.0062	0.1093	0.0083	0.0066	0.0032	0.0035	0.1374	0.0928	0.0074	0.0034	0.0065	0.019	0.0063	0.0061	0.1739
19	rs12608830	21080307	1.03	0.752927598544599	1.81	0.0849480383532209	0.25661060943555	0.354785442021858	0.13	0.0855	0.004	0.0043	0.0044	0.0048	0.0031	0.0157	0.1468	0.0047	0.0038	0.0062	0.1092	0.0083	0.0066	0.003	0.0035	0.1374	0.0928	0.0074	0.0034	0.0064	0.0191	0.0063	0.0061	0.1741
19	rs76981979	21083526	1.04	0.69615671060944	1.81	0.0849480383532209	0.260070617107494	0.344214635497122	0.1301	0.0856	0.004	0.0043	0.0044	0.0048	0.0031	0.0157	0.1469	0.0047	0.0038	0.0063	0.1093	0.0083	0.0066	0.003	0.0035	0.1374	0.0927	0.0074	0.0034	0.0064	0.0191	0.0063	0.0061	0.174
19	rs62123242	21084783	1.04	0.69615671060944	1.81	0.0849480383532209	0.26061211226897	0.345329538580049	0.1301	0.0856	0.004	0.0043	0.0044	0.0048	0.0031	0.0157	0.1469	0.0047	0.0038	0.0063	0.1093	0.0083	0.0066	0.003	0.0035	0.1374	0.0927	0.0074	0.0034	0.0064	0.0191	0.0063	0.0061	0.174
19	rs73020047	21085170	1.04	0.69615671060944	1.81	0.0849480383532209	0.260566964268959	0.345205609135488	0.1301	0.0856	0.004	0.0043	0.0044	0.0048	0.0031	0.0157	0.1469	0.0047	0.0038	0.0063	0.1093	0.0083	0.0066	0.003	0.0035	0.1374	0.0927	0.0074	0.0034	0.0064	0.0191	0.0063	0.0061	0.174
19	rs7249876	21088856	1.04	0.69615671060944	1.82	0.0760422202337298	0.259574784873341	0.348556194043495	0.1301	0.0856	0.004	0.0043	0.0044	0.0048	0.0031	0.0157	0.1469	0.0047	0.0038	0.0063	0.1093	0.0083	0.0066	0.003	0.0035	0.1374	0.0927	0.0074	0.0034	0.0064	0.0191	0.0063	0.0061	0.174
19	rs78585175	21095167	1.04	0.69615671060944	1.83	0.0678757074061657	0.257192995071145	0.344338462261665	0.1301	0.0856	0.004	0.0043	0.0044	0.0048	0.0031	0.0157	0.1469	0.0047	0.0038	0.0063	0.1093	0.0083	0.0066	0.003	0.0035	0.1373	0.0927	0.0074	0.0034	0.0064	0.0191	0.0063	0.0061	0.174
19	rs8104353	21105097	1.03	0.752927598544599	1.84	0.0604088827715036	0.254555642230403	0.346197403457613	0.13	0.0856	0.0041	0.0042	0.0044	0.0048	0.003	0.0157	0.1469	0.0047	0.0038	0.0063	0.1094	0.0083	0.0067	0.003	0.0035	0.1372	0.0927	0.0074	0.0034	0.0064	0.0191	0.0063	0.0061	0.1738
19	rs117196978	21107352	1.03	0.752927598544599	1.83	0.0678757074061657	0.252598461842005	0.338162932219285	0.13	0.0856	0.0041	0.0042	0.0044	0.0047	0.003	0.0158	0.1468	0.0047	0.0038	0.0063	0.1095	0.0083	0.0067	0.003	0.0035	0.1373	0.0927	0.0074	0.0034	0.0064	0.0191	0.0063	0.0061	0.1736
19	rs75106825	21112544	1.03	0.752927598544599	1.84	0.0604088827715036	0.255135479688565	0.337670290038241	0.13	0.0857	0.0041	0.0042	0.0044	0.0047	0.003	0.0158	0.1469	0.0048	0.0038	0.0063	0.1096	0.0083	0.0067	0.003	0.0034	0.1373	0.0927	0.0074	0.0034	0.0064	0.0191	0.0063	0.0061	0.1734
19	rs73005122	21114806	1.03	0.752927598544599	1.84	0.0604088827715036	0.25916948701468	0.342853389947382	0.1299	0.0858	0.0041	0.0042	0.0044	0.0047	0.003	0.0158	0.1469	0.0048	0.0038	0.0063	0.1097	0.0083	0.0067	0.003	0.0034	0.1373	0.0927	0.0074	0.0034	0.0064	0.0191	0.0063	0.0061	0.1733
19	rs2059139	21115359	1.03	0.752927598544599	1.84	0.0604088827715036	0.261561203049129	0.340505823175007	0.1298	0.0858	0.0041	0.0042	0.0044	0.0047	0.003	0.0158	0.1469	0.0048	0.0038	0.0063	0.1097	0.0083	0.0067	0.003	0.0034	0.1373	0.0929	0.0075	0.0034	0.0063	0.0191	0.0063	0.0061	0.1732
19	rs56321708	21131571	1.03	0.752927598544599	1.84	0.0604088827715036	0.285801637207773	0.35154228611399	0.1294	0.0861	0.0041	0.0042	0.0044	0.0046	0.0029	0.016	0.1469	0.0049	0.0038	0.0064	0.1099	0.0083	0.0067	0.003	0.0034	0.1377	0.093	0.0076	0.0034	0.0062	0.0191	0.0064	0.0061	0.1724
19	rs56231962	21131664	1.03	0.752927598544599	1.84	0.0604088827715036	0.286941773833271	0.351168625105529	0.1294	0.0861	0.0041	0.0042	0.0044	0.0046	0.0029	0.016	0.147	0.0049	0.0038	0.0064	0.11	0.0083	0.0067	0.003	0.0034	0.1377	0.093	0.0076	0.0034	0.0062	0.0191	0.0064	0.0061	0.1725
19	rs56393308	21131850	1.03	0.752927598544599	1.84	0.0604088827715036	0.297360631964233	0.349923911982725	0.1293	0.0861	0.0041	0.0042	0.0044	0.0045	0.0029	0.016	0.1469	0.0049	0.0038	0.0064	0.1103	0.0083	0.0067	0.0029	0.0034	0.1375	0.093	0.0076	0.0034	0.0062	0.0192	0.0064	0.0061	0.1724
19	rs10422205	21155436	1.03	0.752927598544599	1.84	0.0604088827715036	0.334166135316643	0.342977075173033	0.1292	0.0868	0.004	0.0042	0.0044	0.0042	0.0027	0.0163	0.1471	0.0049	0.0038	0.0066	0.1108	0.0081	0.0066	0.0028	0.0032	0.1385	0.0927	0.0076	0.0034	0.0062	0.0191	0.0064	0.0061	0.1712
19	rs12609754	21155558	1.03	0.752927598544599	1.85	0.0536022520271762	0.334423875813572	0.34743829781833	0.1291	0.0869	0.004	0.0041	0.0044	0.0042	0.0027	0.0163	0.1471	0.0049	0.0038	0.0066	0.1108	0.008	0.0066	0.0028	0.0032	0.1386	0.0927	0.0076	0.0034	0.0062	0.0191	0.0064	0.0061	0.1712
19	rs10425831	21158021	1.03	0.752927598544599	1.85	0.0536022520271762	0.305562701393232	0.318501041760164	0.1296	0.0872	0.004	0.0041	0.0045	0.0041	0.0027	0.0163	0.1469	0.005	0.0038	0.0066	0.111	0.0078	0.0066	0.0028	0.0032	0.1389	0.0925	0.0076	0.0036	0.006	0.0191	0.0063	0.0061	0.1707
19	rs7254005	21160126	1.03	0.752927598544599	1.83	0.0678757074061657	0.388089985281977	0.333000619763289	0.1296	0.0875	0.004	0.0041	0.0045	0.0041	0.0027	0.0163	0.147	0.005	0.0039	0.0066	0.1111	0.0078	0.0067	0.0027	0.0027	0.1389	0.0927	0.0076	0.0036	0.006	0.0192	0.0063	0.006	0.1703
19	rs11085421	21168754	1.02	0.812565575704939	1.83	0.0678757074061657	0.430544688046511	0.331529927061795	0.1308	0.0884	0.0038	0.0039	0.0047	0.0041	0.0027	0.0169	0.1478	0.0051	0.0038	0.0067	0.1106	0.0082	0.0064	0.0025	0.0026	0.1403	0.0923	0.0073	0.0034	0.0052	0.02	0.0058	0.006	0.168
19	rs12981807	21170348	1.02	0.812565575704939	1.83	0.0678757074061657	0.472724617676554	0.389468952418388	0.1306	0.0884	0.0043	0.0039	0.0047	0.0041	0.0027	0.0169	0.1478	0.0051	0.0038	0.0067	0.1105	0.0082	0.0064	0.0025	0.0026	0.1403	0.0922	0.0073	0.0034	0.0052	0.02	0.0058	0.006	0.1678
19	rs10418706	21178242	1.02	0.812565575704939	1.83	0.0678757074061657	0.481973802395429	0.396410088724221	0.1306	0.0884	0.0043	0.0039	0.0047	0.004	0.0027	0.0169	0.1478	0.0051	0.0038	0.0066	0.1106	0.0081	0.0064	0.0025	0.0026	0.1402	0.0922	0.0073	0.0034	0.0052	0.02	0.0058	0.006	0.1678
19	rs73014823	21210260	1.02	0.812565575704939	1.83	0.0678757074061657	0.417224837228395	0.312586216985442	0.131	0.089	0.0042	0.0037	0.0047	0.0041	0.0027	0.017	0.1485	0.0052	0.0038	0.0064	0.1101	0.008	0.006	0.0025	0.0026	0.1404	0.0926	0.0074	0.0034	0.005	0.02	0.0056	0.0058	0.1674
19	rs9941463	21229821	1.02	0.812565575704939	1.83	0.0678757074061657	0.446814103810604	0.367842447748089	0.1311	0.0891	0.0041	0.0037	0.0048	0.0041	0.0026	0.0171	0.1486	0.0052	0.0038	0.0064	0.1102	0.008	0.006	0.0025	0.0026	0.1405	0.0926	0.0074	0.0034	0.005	0.0199	0.0056	0.0058	0.1673
19	rs190936155	21233406	1.02	0.812565575704939	1.83	0.0678757074061657	0.460770427578822	0.354535666146967	0.1311	0.0891	0.0041	0.0037	0.0048	0.0041	0.0026	0.0171	0.1486	0.0053	0.0038	0.0065	0.1102	0.008	0.006	0.0025	0.0026	0.1404	0.0925	0.0074	0.0034	0.005	0.0199	0.0056	0.0058	0.1672
19	rs12052091	21234122	1.02	0.812565575704939	1.83	0.0678757074061657	0.459559014390112	0.368852358568281	0.1311	0.0892	0.0041	0.0037	0.0048	0.0041	0.0026	0.0171	0.1487	0.0053	0.0038	0.0065	0.1102	0.008	0.0059	0.0025	0.0026	0.1404	0.0925	0.0074	0.0034	0.005	0.0199	0.0056	0.0058	0.1671
19	rs12981855	21256196	1.02	0.812565575704939	1.83	0.0678757074061657	0.496387088327676	0.440338985922572	0.1314	0.0895	0.0041	0.0037	0.0048	0.0041	0.0026	0.0171	0.1487	0.0051	0.0037	0.0065	0.1108	0.008	0.0059	0.0026	0.0025	0.1402	0.0923	0.0074	0.0033	0.005	0.0199	0.0055	0.0058	0.1668
19	rs75532533	21269710	1.02	0.812565575704939	1.83	0.0678757074061657	0.551038266073162	0.438616383828987	0.1317	0.0894	0.0041	0.0037	0.0048	0.0041	0.0026	0.0171	0.1488	0.0051	0.0037	0.0065	0.1108	0.008	0.0059	0.0025	0.0024	0.1401	0.0922	0.0074	0.0033	0.0049	0.0199	0.0056	0.0058	0.1668
19	rs77432127	21280455	1.02	0.812565575704939	1.83	0.0678757074061657	0.538557803342488	0.438219116042569	0.1317	0.0894	0.0041	0.0037	0.0048	0.0041	0.0028	0.0171	0.1487	0.0051	0.0037	0.0065	0.1108	0.008	0.0059	0.0025	0.0024	0.1401	0.0922	0.0073	0.0033	0.0049	0.0199	0.0056	0.0058	0.1667
19	rs62124880	21283183	1.02	0.812565575704939	1.83	0.0678757074061657	0.551566715428479	0.456591736073712	0.1318	0.0894	0.0041	0.0037	0.0048	0.0041	0.0028	0.0172	0.1488	0.0051	0.0037	0.0065	0.1108	0.008	0.0059	0.0025	0.0024	0.1401	0.0922	0.0073	0.0033	0.0049	0.0199	0.0057	0.0058	0.1667
19	rs6511191	21290447	1.01	0.875109975033704	1.83	0.0678757074061657	0.546227186836555	0.436631006227912	0.1318	0.0893	0.004	0.0037	0.0048	0.0041	0.0028	0.0173	0.1489	0.005	0.0037	0.0064	0.1108	0.008	0.0059	0.0023	0.0024	0.1406	0.0922	0.0073	0.0033	0.0047	0.0199	0.0056	0.0057	0.1669
19	rs4809122	21297358	1.01	0.875109975033704	1.83	0.0678757074061657	0.536012735254067	0.419264540475035	0.1318	0.0893	0.004	0.0037	0.0048	0.0041	0.0028	0.0173	0.149	0.005	0.0037	0.0064	0.1108	0.008	0.0059	0.0023	0.0024	0.1404	0.0921	0.0073	0.0033	0.0047	0.0199	0.0056	0.0059	0.1668
19	rs73024662	21302820	1.01	0.875109975033704	1.83	0.0678757074061657	0.527829259314162	0.410653169499924	0.1317	0.0893	0.004	0.0037	0.0048	0.0041	0.0028	0.0173	0.149	0.005	0.0037	0.0064	0.1107	0.008	0.0059	0.0023	0.0024	0.1404	0.0923	0.0073	0.0033	0.0047	0.0199	0.0056	0.0059	0.1668
19	rs2195454	21312923	1.02	0.812565575704939	1.83	0.0678757074061657	0.491247220013099	0.415996947968664	0.1318	0.0891	0.004	0.0036	0.0049	0.0039	0.0027	0.0171	0.1488	0.005	0.0037	0.0066	0.1102	0.008	0.0058	0.0023	0.0023	0.1407	0.0928	0.0073	0.0033	0.0049	0.0198	0.0058	0.0059	0.1668
19	rs117813130	21318383	1.02	0.812565575704939	1.84	0.0604088827715036	0.443239022909887	0.339025557082936	0.1329	0.0888	0.0039	0.0036	0.0047	0.0039	0.0028	0.0167	0.1484	0.0049	0.0036	0.0067	0.1098	0.008	0.0056	0.0023	0.0022	0.1411	0.0936	0.0073	0.0033	0.0048	0.0194	0.0061	0.0059	0.1668
19	rs17445374	21326358	1.01	0.875109975033704	1.81	0.0849480383532209	0.491997785400327	0.477190961625673	0.135	0.0882	0.0036	0.0036	0.0046	0.0038	0.0028	0.0158	0.1477	0.0048	0.0035	0.0068	0.1088	0.0079	0.005	0.0024	0.0022	0.1418	0.0952	0.0072	0.0033	0.0046	0.019	0.0067	0.0058	0.1669
19	rs73028519	21327578	1.01	0.875109975033704	1.81	0.0849480383532209	0.492811521369133	0.488191322183654	0.135	0.0882	0.0036	0.0036	0.0046	0.0038	0.0028	0.0158	0.1477	0.0048	0.0035	0.0068	0.1088	0.0079	0.005	0.0024	0.0022	0.1419	0.0952	0.0072	0.0033	0.0046	0.019	0.0067	0.0058	0.1669
19	rs10406253	21341532	1.01	0.875109975033704	1.81	0.0849480383532209	0.500732046016363	0.534075459298348	0.135	0.088	0.0036	0.0036	0.0045	0.0038	0.0028	0.0158	0.1479	0.0049	0.0035	0.0068	0.1088	0.0079	0.005	0.0024	0.0022	0.142	0.0954	0.0072	0.0033	0.0046	0.0189	0.0067	0.0058	0.1668
19	rs7254094	21343086	1.01	0.875109975033704	1.81	0.0849480383532209	0.509031178788133	0.517697429992464	0.1347	0.0884	0.0036	0.0035	0.0045	0.0038	0.0028	0.0158	0.1481	0.0049	0.0035	0.0069	0.1083	0.0079	0.005	0.0024	0.0022	0.142	0.0956	0.0073	0.0033	0.0046	0.0189	0.0067	0.0058	0.167
19	rs7251158	21347598	1.01	0.875109975033704	1.81	0.0849480383532209	0.488562234163183	0.485333174157101	0.1351	0.0885	0.0035	0.0034	0.0045	0.0038	0.0028	0.0157	0.148	0.0049	0.0034	0.0069	0.1081	0.0079	0.0048	0.0023	0.0022	0.1424	0.0955	0.0073	0.0033	0.0046	0.0188	0.0067	0.0058	0.1671
19	rs8101643	21384253	1	0.940597770197411	1.81	0.0849480383532209	0.614189891945833	0.368094852122376	0.1382	0.0891	0.0028	0.0031	0.0044	0.0035	0.0028	0.0145	0.1462	0.0049	0.0032	0.0068	0.1053	0.0079	0.0037	0.0024	0.0022	0.1464	0.0959	0.0072	0.0035	0.0043	0.0184	0.0066	0.0056	0.1682
19	rs79554946	21386700	1	0.940597770197411	1.81	0.0849480383532209	0.634695867213967	0.356285151978289	0.1386	0.0892	0.0027	0.0032	0.0043	0.0036	0.0028	0.0145	0.1458	0.0049	0.0032	0.0068	0.1055	0.0078	0.0037	0.0025	0.0022	0.1464	0.0958	0.0072	0.0035	0.0043	0.0184	0.0066	0.0056	0.1682
19	rs29702	21387192	1	0.940597770197411	1.81	0.0849480383532209	0.666137067048414	0.387546900138447	0.1387	0.0892	0.0027	0.0032	0.0043	0.0036	0.0028	0.0145	0.1458	0.0049	0.0032	0.0068	0.1056	0.0078	0.0037	0.0025	0.0022	0.1465	0.0958	0.0072	0.0035	0.0043	0.0184	0.0066	0.0056	0.1683
19	rs6511210	21387754	1	0.940597770197411	1.81	0.0849480383532209	0.70017754574298	0.381924177883476	0.1391	0.0893	0.0026	0.0032	0.0043	0.0035	0.0029	0.0144	0.1456	0.0049	0.0032	0.0068	0.1055	0.0078	0.0036	0.0025	0.0021	0.1468	0.096	0.0072	0.0035	0.0042	0.018	0.0065	0.0056	0.1682
19	rs77807018	21391164	1	0.940597770197411	1.81	0.0849480383532209	0.646592116010385	0.358412827821463	0.1393	0.0891	0.0026	0.0032	0.0043	0.0035	0.0029	0.0144	0.1453	0.0049	0.0032	0.0068	0.1055	0.0078	0.0036	0.0025	0.0021	0.1471	0.096	0.0072	0.0035	0.0042	0.018	0.0064	0.0056	0.1684
19	rs7251075	21399204	1	0.940597770197411	1.81	0.0849480383532209	0.639074440587896	0.328105716531779	0.1396	0.0888	0.0026	0.0033	0.0043	0.0034	0.0028	0.0143	0.1448	0.005	0.0032	0.0068	0.1055	0.0078	0.0035	0.0025	0.0022	0.1476	0.0962	0.0072	0.0036	0.0042	0.018	0.0061	0.0057	0.1687
19	rs77375453	21409361	1	0.940597770197411	1.81	0.0849480383532209	0.667507125989708	0.313429177770568	0.1398	0.0891	0.0025	0.0034	0.0043	0.0033	0.0028	0.0142	0.1446	0.005	0.0032	0.0069	0.1054	0.0078	0.0034	0.0025	0.0022	0.1474	0.0964	0.0072	0.0036	0.0042	0.018	0.006	0.0057	0.1687
19	rs11671410	21413137	1	0.940597770197411	1.82	0.0760422202337298	0.678077226642878	0.326763340541501	0.1398	0.0891	0.0025	0.0034	0.0043	0.0033	0.0028	0.0142	0.1446	0.005	0.0032	0.0069	0.1054	0.0078	0.0034	0.0025	0.0022	0.1474	0.0964	0.0072	0.0036	0.0041	0.018	0.0059	0.0057	0.1687
19	rs625775	21419552	1	0.940597770197411	1.82	0.0760422202337298	0.69429229506777	0.328105716531779	0.1396	0.0892	0.0025	0.0034	0.0044	0.0033	0.0028	0.0142	0.1445	0.005	0.0032	0.0069	0.1054	0.0078	0.0034	0.0025	0.0022	0.1474	0.0965	0.0072	0.0036	0.0042	0.018	0.0059	0.0057	0.1687
19	rs12977122	21436738	1	0.940597770197411	1.82	0.0760422202337298	0.733166145496911	0.371886772123431	0.1398	0.0891	0.0024	0.0034	0.0044	0.0033	0.0028	0.0142	0.1443	0.0051	0.0032	0.0069	0.1053	0.0078	0.0035	0.0026	0.0022	0.1474	0.0966	0.0072	0.0036	0.0042	0.018	0.0058	0.0057	0.1687
19	rs402852	21438007	1	0.940597770197411	1.81	0.0849480383532209	0.72483722552804	0.349177693295451	0.1398	0.0891	0.0024	0.0034	0.0044	0.0033	0.0028	0.0142	0.1443	0.0051	0.0032	0.0069	0.1053	0.0078	0.0035	0.0026	0.0022	0.1474	0.0966	0.0072	0.0036	0.0042	0.018	0.0058	0.0057	0.1687
19	rs117958434	21452793	1	0.940597770197411	1.81	0.0849480383532209	0.680913378797392	0.282348958124428	0.1399	0.089	0.0024	0.0034	0.0043	0.0034	0.0027	0.0142	0.1442	0.0052	0.0032	0.0069	0.1052	0.0077	0.0035	0.0025	0.0022	0.1475	0.0967	0.0072	0.0036	0.0043	0.018	0.0057	0.0057	0.1687
19	rs78641685	21471978	1	0.940597770197411	1.81	0.0849480383532209	0.684776149686164	0.283049649841416	0.1403	0.0887	0.0024	0.0034	0.0043	0.0037	0.0026	0.0141	0.1435	0.0055	0.0031	0.007	0.1046	0.0073	0.0037	0.0025	0.0022	0.1479	0.0973	0.0072	0.0036	0.0043	0.0182	0.0052	0.0058	0.1689
19	rs541639	21472565	1	0.940597770197411	1.81	0.0849480383532209	0.690332299589775	0.277110782499548	0.1402	0.0887	0.0024	0.0034	0.0043	0.0037	0.0026	0.0141	0.1435	0.0055	0.0031	0.007	0.1047	0.0073	0.0037	0.0025	0.0022	0.1479	0.0973	0.0072	0.0036	0.0043	0.0182	0.0052	0.0058	0.1689
19	rs504280	21477379	1	0.940597770197411	1.81	0.0849480383532209	0.621502988019886	0.288439191833232	0.1399	0.0878	0.0024	0.0034	0.0043	0.0037	0.0026	0.0141	0.1452	0.0056	0.0031	0.0069	0.1043	0.0073	0.0038	0.0025	0.0022	0.1479	0.0971	0.0072	0.0036	0.0043	0.0185	0.0051	0.0058	0.1689
19	rs1781872	21477403	1	0.940597770197411	1.81	0.0849480383532209	0.63272294698834	0.282115512348375	0.1398	0.0879	0.0023	0.0034	0.0043	0.0038	0.0026	0.0141	0.1451	0.0056	0.0031	0.0068	0.104	0.0073	0.0038	0.0026	0.0022	0.148	0.0971	0.0072	0.0037	0.0043	0.0185	0.0051	0.0058	0.1689
19	rs1781873	21477431	1	0.940597770197411	1.81	0.0849480383532209	0.714615475025524	0.28961492171579	0.14	0.0883	0.0021	0.0035	0.0043	0.0036	0.0027	0.0141	0.1451	0.0057	0.0031	0.0069	0.1037	0.0073	0.0037	0.0026	0.0022	0.1482	0.0972	0.0072	0.0037	0.0042	0.0185	0.0051	0.0058	0.1688
19	rs118190166	21489383	1	0.940597770197411	1.81	0.0849480383532209	0.706084937418526	0.279784311626839	0.14	0.0883	0.0021	0.0035	0.0043	0.0036	0.0027	0.0141	0.145	0.0057	0.0031	0.0069	0.1036	0.0073	0.0037	0.0026	0.0022	0.1483	0.0972	0.0073	0.0037	0.0042	0.0185	0.0051	0.0058	0.1688
19	rs547516	21492062	1	0.940597770197411	1.81	0.0849480383532209	0.707195033099726	0.275371436614559	0.1401	0.0883	0.0021	0.0035	0.0043	0.0036	0.0027	0.0141	0.145	0.0057	0.0031	0.0069	0.1036	0.0073	0.0037	0.0026	0.0022	0.1483	0.0972	0.0073	0.0037	0.0042	0.0185	0.0051	0.0057	0.1688
19	rs627522	21495804	1	0.940597770197411	1.81	0.0849480383532209	0.707121002582386	0.271787515114599	0.1401	0.0883	0.0021	0.0035	0.0043	0.0036	0.0027	0.0141	0.145	0.0057	0.0031	0.0069	0.1035	0.0073	0.0037	0.0026	0.0022	0.1484	0.0971	0.0073	0.0037	0.0042	0.0185	0.0051	0.0057	0.1688
19	rs549882	21517720	1	0.940597770197411	1.81	0.0849480383532209	0.701578548848561	0.264663487611455	0.1401	0.0883	0.0021	0.0035	0.0043	0.0036	0.0027	0.0141	0.145	0.0057	0.0031	0.0069	0.1035	0.0074	0.0037	0.0026	0.0021	0.1485	0.0971	0.0073	0.0037	0.0042	0.0185	0.005	0.0057	0.1688
19	rs7258086	21535707	1	0.940597770197411	1.82	0.0760422202337298	0.686236344640298	0.258961436124977	0.1402	0.0882	0.0022	0.0035	0.0043	0.0036	0.0027	0.014	0.1449	0.0058	0.0031	0.0069	0.1035	0.0075	0.0038	0.0026	0.0021	0.1482	0.0971	0.0073	0.0037	0.0041	0.0185	0.0049	0.0057	0.1689
19	rs11667361	21539382	1	0.940597770197411	1.82	0.0760422202337298	0.710678354276479	0.258393372625069	0.1402	0.0882	0.0022	0.0035	0.0043	0.0036	0.0026	0.014	0.1449	0.0058	0.0031	0.0069	0.1034	0.0075	0.0038	0.0025	0.0021	0.1482	0.0972	0.0073	0.0037	0.0041	0.0184	0.0051	0.0057	0.169
19	rs1142653	21544571	1	0.940597770197411	1.82	0.0760422202337298	0.739345990559121	0.272711009062895	0.1403	0.0882	0.0023	0.0035	0.0043	0.0037	0.0026	0.0139	0.1444	0.0059	0.0031	0.007	0.103	0.0074	0.0039	0.0027	0.0021	0.1484	0.0973	0.0073	0.0037	0.0042	0.0184	0.0051	0.0058	0.169
19	rs2086319	21553567	1	0.940597770197411	1.83	0.0678757074061657	0.752306573589121	0.273982392761181	0.1403	0.0883	0.0023	0.0035	0.0043	0.0037	0.0026	0.0139	0.1442	0.0059	0.0031	0.0071	0.103	0.0074	0.0039	0.0027	0.0021	0.1485	0.0973	0.0073	0.0037	0.0042	0.0184	0.0051	0.0058	0.169
19	rs80274770	21555789	1	0.940597770197411	1.83	0.0678757074061657	0.757564247332895	0.277110782499548	0.1401	0.0883	0.0023	0.0035	0.0043	0.0037	0.0026	0.0139	0.1442	0.0059	0.0031	0.0071	0.103	0.0074	0.0039	0.0027	0.0022	0.1485	0.0973	0.0073	0.0037	0.0042	0.0183	0.0051	0.0058	0.1691
19	rs17618715	21563958	1	0.940597770197411	1.83	0.0678757074061657	0.797075454330121	0.269713202955679	0.1402	0.0885	0.0024	0.0035	0.0043	0.0038	0.0026	0.0139	0.144	0.0059	0.0031	0.0071	0.1027	0.0073	0.004	0.0027	0.0022	0.1487	0.0973	0.0073	0.0037	0.0042	0.0183	0.005	0.0058	0.1692
19	rs2650797	21575024	1	0.940597770197411	1.83	0.0678757074061657	0.811015372761469	0.243539869131469	0.1402	0.0886	0.0024	0.0035	0.0043	0.0038	0.0026	0.0139	0.1438	0.0059	0.0031	0.0072	0.1024	0.0073	0.004	0.0027	0.0022	0.1488	0.0973	0.0073	0.0037	0.0042	0.0182	0.0051	0.0058	0.1694
19	rs56171309	21585797	1	0.940597770197411	1.82	0.0760422202337298	0.857879551387503	0.260098735734669	0.1401	0.0887	0.0024	0.0035	0.0043	0.0038	0.0026	0.0138	0.1436	0.006	0.0031	0.0073	0.1021	0.0074	0.0041	0.0027	0.0022	0.1488	0.0972	0.0073	0.0037	0.0042	0.0181	0.0051	0.0058	0.1696
19	rs4461198	21590555	1	0.940597770197411	1.81	0.0849480383532209	0.900261899685564	0.282582462987247	0.14	0.0887	0.0024	0.0035	0.0043	0.0038	0.0026	0.0138	0.1436	0.006	0.0031	0.0074	0.1019	0.0074	0.0041	0.0027	0.0022	0.1489	0.0972	0.0073	0.0037	0.0042	0.0181	0.0051	0.0058	0.1697
19	rs2173726	21614655	1	0.940597770197411	1.81	0.0849480383532209	0.931047003694133	0.270173735640947	0.1402	0.0887	0.0025	0.0035	0.0043	0.0038	0.0027	0.0138	0.1427	0.006	0.0031	0.0075	0.1014	0.0074	0.0042	0.0026	0.0022	0.1499	0.0969	0.0073	0.0037	0.0042	0.018	0.005	0.0058	0.17
19	rs3951363	21619651	1	0.940597770197411	1.81	0.0849480383532209	1.04126419671884	0.285740545131732	0.1431	0.0889	0.0024	0.0035	0.0043	0.0038	0.0027	0.0137	0.1421	0.0061	0.0031	0.0076	0.0998	0.0074	0.0043	0.0024	0.0022	0.1507	0.096	0.0072	0.0037	0.0041	0.0177	0.0048	0.0057	0.17
19	rs28498118	21647585	1	0.940597770197411	1.81	0.0849480383532209	1.1505061251222	0.277226858718505	0.1432	0.0891	0.0024	0.0035	0.0043	0.0038	0.0027	0.0136	0.1419	0.0061	0.0031	0.0077	0.0993	0.0075	0.0043	0.0023	0.0021	0.1515	0.0956	0.0072	0.0037	0.0041	0.0176	0.0048	0.0057	0.1702
19	rs2562456	21666210	1	0.940597770197411	1.82	0.0760422202337298	1.08738469004386	0.264777923715796	0.143	0.0892	0.0025	0.0035	0.0043	0.0038	0.0027	0.0135	0.1412	0.0058	0.003	0.0079	0.0991	0.0075	0.0044	0.0023	0.0022	0.1516	0.0959	0.0073	0.0037	0.0042	0.0175	0.0048	0.0058	0.1706
19	rs2562453	21670924	1	0.940597770197411	1.82	0.0760422202337298	1.02890490406715	0.286443794630137	0.143	0.0892	0.0025	0.0035	0.0043	0.0038	0.0027	0.0134	0.1411	0.0055	0.003	0.008	0.0991	0.0075	0.0045	0.0024	0.0022	0.1515	0.0961	0.0073	0.0037	0.0042	0.0175	0.0048	0.0058	0.1709
19	rs2650804	21680184	1	0.940597770197411	1.82	0.0760422202337298	1.06070570430221	0.299072695081142	0.143	0.0893	0.0025	0.0035	0.0043	0.0039	0.0028	0.0133	0.1412	0.0053	0.003	0.008	0.099	0.0075	0.0045	0.0022	0.0022	0.1515	0.096	0.0073	0.0037	0.0042	0.0176	0.0047	0.0057	0.1711
19	rs2650829	21696963	1	0.940597770197411	1.81	0.0849480383532209	1.07463045690624	0.28832169885623	0.143	0.0892	0.0025	0.0035	0.0042	0.0039	0.0027	0.0133	0.1413	0.0053	0.0031	0.0081	0.099	0.0075	0.0044	0.0022	0.0021	0.1515	0.0961	0.0072	0.0037	0.0042	0.0177	0.0047	0.0057	0.1712
19	rs8110814	21704845	1	0.940597770197411	1.81	0.0849480383532209	1.08951624193385	0.28001716471745	0.1429	0.0891	0.0024	0.0035	0.0042	0.0039	0.0027	0.0133	0.1415	0.0053	0.0031	0.0081	0.0992	0.0075	0.0044	0.0021	0.0021	0.1518	0.0957	0.0072	0.0037	0.0042	0.0177	0.0047	0.0057	0.1713
19	rs12985995	21723036	1	0.940597770197411	1.81	0.0849480383532209	1.09556468290337	0.308741294732316	0.143	0.089	0.0024	0.0035	0.0042	0.0039	0.0027	0.0133	0.1415	0.0053	0.0031	0.0081	0.0989	0.0076	0.0045	0.0022	0.0021	0.152	0.0957	0.0073	0.0037	0.0042	0.0176	0.0047	0.0057	0.1711
19	rs111502648	21742793	1	0.940597770197411	1.81	0.0849480383532209	1.20243302973023	0.276182711614721	0.1438	0.0884	0.0025	0.0037	0.0042	0.0041	0.0032	0.013	0.1395	0.0054	0.0029	0.0082	0.0973	0.0079	0.0046	0.0025	0.0026	0.1533	0.0953	0.0076	0.004	0.0041	0.0175	0.0045	0.0057	0.1716
19	rs74660764	21747792	1	0.940597770197411	1.82	0.0760422202337298	1.22049740840198	0.270288906856243	0.1439	0.0883	0.0025	0.0037	0.0042	0.0041	0.0032	0.013	0.1392	0.0054	0.0029	0.0082	0.0971	0.0079	0.0047	0.0025	0.0027	0.1535	0.0953	0.0076	0.004	0.0041	0.0175	0.0045	0.0057	0.1716
19	rs4808279	21752009	0.99	1.00906370779823	1.82	0.0760422202337298	1.26220402849941	0.274908181287383	0.1439	0.0882	0.0025	0.0037	0.0042	0.0041	0.0033	0.013	0.1391	0.0054	0.0029	0.0082	0.097	0.008	0.0047	0.0025	0.0027	0.1536	0.0952	0.0077	0.004	0.0041	0.0175	0.0045	0.0057	0.1717
19	rs73027732	21758279	1	0.940597770197411	1.83	0.0678757074061657	1.32662830056767	0.251269512319485	0.144	0.0888	0.0024	0.0037	0.0041	0.0041	0.0033	0.013	0.1386	0.0054	0.0029	0.0082	0.0967	0.008	0.0046	0.0026	0.0027	0.1536	0.0954	0.0078	0.0041	0.004	0.0175	0.0045	0.0057	0.1717
19	rs76695906	21766710	1	0.940597770197411	1.84	0.0604088827715036	1.3709294227989	0.248684452246424	0.144	0.0889	0.0023	0.0038	0.0041	0.0041	0.0033	0.013	0.1385	0.0054	0.0029	0.0082	0.0966	0.008	0.0046	0.0026	0.0027	0.1536	0.0954	0.0078	0.0041	0.004	0.0175	0.0045	0.0057	0.1717
19	rs2292986	21776332	1	0.940597770197411	1.84	0.0604088827715036	1.41341558598394	0.24778728896017	0.1442	0.0894	0.0023	0.0038	0.0041	0.0041	0.0034	0.013	0.1379	0.0054	0.0029	0.0082	0.0964	0.0081	0.0046	0.0026	0.0028	0.1536	0.0953	0.0078	0.0041	0.0041	0.0175	0.0044	0.0056	0.1717
19	rs77421993	21780332	0.99	1.00906370779823	1.84	0.0604088827715036	1.59177264619522	0.23456490302724	0.1445	0.0905	0.0023	0.0039	0.0041	0.0042	0.0035	0.0131	0.1372	0.0055	0.0029	0.0083	0.0957	0.0082	0.0046	0.0027	0.0028	0.1534	0.0949	0.0079	0.0041	0.0041	0.0176	0.0043	0.0055	0.1716
19	rs4809151	21781883	0.99	1.00906370779823	1.85	0.0536022520271762	1.64626341520731	0.241424953590957	0.1445	0.0907	0.0023	0.0039	0.0041	0.0042	0.0035	0.0132	0.1371	0.0055	0.0029	0.0083	0.0956	0.0082	0.0046	0.0027	0.0028	0.1534	0.0948	0.0079	0.0041	0.0041	0.0176	0.0043	0.0055	0.1715
19	rs67228321	21783615	0.99	1.00906370779823	1.85	0.0536022520271762	1.86158426827808	0.189327999728756	0.1448	0.091	0.0023	0.0039	0.0042	0.0042	0.0036	0.0133	0.1367	0.0057	0.0028	0.0084	0.0948	0.0083	0.0046	0.0028	0.0029	0.1533	0.0944	0.0079	0.0042	0.004	0.0177	0.0042	0.0054	0.1718
19	rs2139530	21790341	0.99	1.00906370779823	1.85	0.0536022520271762	2.35880998149799	0.17276239914048	0.1453	0.0915	0.0023	0.004	0.0042	0.0043	0.0037	0.0135	0.136	0.006	0.0027	0.0087	0.0934	0.0085	0.0047	0.0029	0.0029	0.1531	0.0937	0.008	0.0044	0.0039	0.0178	0.004	0.0053	0.1722
19	rs61056366	21792791	0.99	1.00906370779823	1.85	0.0536022520271762	2.43866434558986	0.16978921223035	0.1455	0.0916	0.0023	0.004	0.0042	0.0043	0.0037	0.0135	0.1359	0.0061	0.0027	0.0088	0.0932	0.0085	0.0047	0.003	0.003	0.1531	0.0935	0.008	0.0044	0.0038	0.0177	0.004	0.0054	0.1722
19	rs7259763	21798441	0.99	1.00906370779823	1.84	0.0604088827715036	2.49689299339483	0.156924214096603	0.1457	0.0919	0.0024	0.004	0.0042	0.0045	0.0038	0.0135	0.1354	0.0062	0.0027	0.0088	0.0922	0.0086	0.0044	0.0031	0.003	0.1537	0.0933	0.008	0.0044	0.0039	0.0178	0.0041	0.0055	0.1723
19	rs8108399	21801281	0.99	1.00906370779823	1.85	0.0536022520271762	2.61558747887997	0.14377156807406	0.1453	0.092	0.0024	0.004	0.0044	0.0045	0.0038	0.0135	0.1351	0.0063	0.0027	0.0089	0.0917	0.0086	0.0045	0.0032	0.0031	0.154	0.093	0.008	0.0044	0.0039	0.0178	0.0041	0.0054	0.1725
19	rs12982185	21809013	0.99	1.00906370779823	1.85	0.0536022520271762	5.05913557160974	0.165853107349619	0.1477	0.0922	0.0023	0.0043	0.0045	0.0048	0.0044	0.0137	0.1318	0.0071	0.0028	0.0101	0.0875	0.0086	0.0047	0.0038	0.0036	0.157	0.0885	0.0078	0.005	0.0035	0.0171	0.0044	0.0056	0.1744
19	rs74587468	21811332	1	0.940597770197411	1.85	0.0536022520271762	5.33128538736637	0.138866829495454	0.1482	0.0921	0.0023	0.0043	0.0046	0.0048	0.0044	0.0137	0.1312	0.0073	0.0028	0.0103	0.0868	0.0087	0.0048	0.0038	0.0036	0.1573	0.0879	0.0077	0.0051	0.0035	0.0172	0.0043	0.0056	0.1748
19	rs73012140	21811401	1	0.940597770197411	1.85	0.0536022520271762	5.37824048298913	0.139418965422026	0.1481	0.0922	0.0023	0.0043	0.0046	0.0048	0.0045	0.0137	0.1313	0.0073	0.0028	0.0103	0.0867	0.0087	0.0047	0.0038	0.0036	0.1574	0.0879	0.0077	0.0051	0.0035	0.0172	0.0043	0.0056	0.1748
19	rs7245747	21821785	1	0.940597770197411	1.85	0.0536022520271762	7.28816160266857	0.14817249413562	0.1502	0.0916	0.0023	0.0043	0.0046	0.0049	0.0046	0.0137	0.129	0.0077	0.0029	0.011	0.0841	0.009	0.005	0.0039	0.0037	0.1592	0.0857	0.0076	0.0053	0.0034	0.0178	0.0042	0.0056	0.1758
19	rs113311976	21823790	0.99	1.00906370779823	1.85	0.0536022520271762	16.3660689170299	0.130052872449655	0.1556	0.0944	0.0021	0.0044	0.0044	0.0051	0.0048	0.0143	0.1228	0.0086	0.003	0.0137	0.0763	0.009	0.005	0.0047	0.0042	0.1621	0.0806	0.0076	0.0052	0.0031	0.0203	0.0042	0.0056	0.1758
19	rs10416598	21823852	0.98	1.080540436168	1.85	0.0536022520271762	16.9115962461683	0.150438181088848	0.1559	0.0946	0.0021	0.0044	0.0044	0.0052	0.0049	0.0144	0.1224	0.0087	0.003	0.0138	0.0759	0.009	0.005	0.0047	0.0042	0.1622	0.0805	0.0076	0.0052	0.0031	0.0204	0.0042	0.0056	0.1759
19	rs34810593	21825360	0.98	1.080540436168	1.85	0.0536022520271762	20.7880592992963	0.248235742009715	0.1565	0.0957	0.0021	0.0045	0.0043	0.0054	0.0052	0.0143	0.1193	0.0088	0.003	0.0145	0.0732	0.0091	0.005	0.0064	0.0044	0.163	0.0798	0.0075	0.0052	0.003	0.0204	0.0042	0.0056	0.1766
19	rs35188146	21831014	0.97	1.15505862992724	1.85	0.0536022520271762	19.7461697390903	0.614906121344417	0.1551	0.0939	0.0023	0.0046	0.0038	0.0055	0.0053	0.0141	0.1248	0.009	0.0027	0.0147	0.0762	0.0089	0.0056	0.0068	0.0046	0.1594	0.0802	0.0071	0.0053	0.0029	0.0198	0.0057	0.0053	0.1738
19	rs8106449	21835586	0.98	1.080540436168	1.85	0.0536022520271762	19.7463539314441	0.464776018810873	0.1543	0.0938	0.0021	0.0046	0.0038	0.0055	0.0049	0.0139	0.1248	0.009	0.0028	0.0147	0.0771	0.0088	0.0054	0.0069	0.0045	0.1587	0.0802	0.0071	0.0052	0.0028	0.0214	0.0058	0.0055	0.174
19	rs7259645	21842436	0.99	1.00906370779823	1.85	0.0536022520271762	17.3139035664912	0.271672146516398	0.1541	0.0932	0.0019	0.0043	0.0037	0.005	0.0041	0.0143	0.1267	0.009	0.0028	0.0141	0.0783	0.0087	0.0055	0.0066	0.0038	0.158	0.0808	0.0069	0.0053	0.0029	0.022	0.006	0.0058	0.173
19	rs12982600	21847694	0.99	1.00906370779823	1.85	0.0536022520271762	15.6350112614565	0.231268441210747	0.1532	0.093	0.0018	0.0043	0.0035	0.0049	0.004	0.0146	0.1275	0.009	0.0028	0.0136	0.0787	0.0088	0.0062	0.0065	0.0038	0.1575	0.0815	0.0066	0.0053	0.0029	0.0223	0.0061	0.0059	0.1728
19	rs1589280	21863419	1	0.940597770197411	1.85	0.0536022520271762	11.3009219467699	0.227441694554752	0.1512	0.0911	0.0019	0.0041	0.0037	0.0046	0.0037	0.015	0.1304	0.0088	0.0029	0.0124	0.0804	0.0079	0.0065	0.0063	0.0036	0.1572	0.0832	0.006	0.0053	0.0031	0.0231	0.0066	0.0062	0.1716
19	rs118124490	21867281	1	0.940597770197411	1.85	0.0536022520271762	10.6224877246271	0.157886255595879	0.151	0.0906	0.0019	0.0041	0.0037	0.0046	0.0037	0.0151	0.1309	0.0087	0.003	0.0122	0.0807	0.008	0.0065	0.0063	0.0036	0.1569	0.0835	0.0059	0.0053	0.003	0.0233	0.0066	0.0062	0.1716
19	rs11666760	21873509	1.01	0.875109975033704	1.85	0.0536022520271762	9.78792021380608	0.145732010383225	0.1506	0.0903	0.002	0.0041	0.0037	0.0045	0.0037	0.015	0.1316	0.0087	0.003	0.0119	0.081	0.008	0.0065	0.0063	0.0036	0.1565	0.0838	0.0058	0.0054	0.0029	0.0235	0.0067	0.0063	0.1716
19	rs73018275	21876656	1.01	0.875109975033704	1.85	0.0536022520271762	9.33002297721702	0.106262326084331	0.1503	0.0902	0.002	0.004	0.0037	0.0045	0.0037	0.0151	0.1318	0.0086	0.0031	0.0117	0.0812	0.008	0.0065	0.0063	0.0036	0.1564	0.0839	0.0058	0.0054	0.0029	0.0236	0.0068	0.0065	0.1714
19	rs56144358	21878980	1.01	0.875109975033704	1.85	0.0536022520271762	8.64433270820544	0.0939963386278548	0.15	0.0899	0.002	0.004	0.0037	0.0045	0.0037	0.0152	0.1323	0.0085	0.0031	0.0114	0.0816	0.008	0.0066	0.0063	0.0036	0.1562	0.0841	0.0058	0.0053	0.0029	0.0235	0.0069	0.0066	0.1712
19	rs7252777	21907988	1.02	0.812565575704939	1.85	0.0536022520271762	4.50861554350041	0.080312573535994	0.1461	0.0897	0.0023	0.0037	0.004	0.0045	0.0033	0.0159	0.1373	0.0079	0.0037	0.0089	0.0836	0.0079	0.0072	0.006	0.0034	0.1537	0.0857	0.0055	0.0052	0.003	0.0236	0.0078	0.007	0.1698
19	rs7252798	21908053	1.02	0.812565575704939	1.85	0.0536022520271762	4.26413421633097	0.0596806478881288	0.1464	0.0896	0.0023	0.0036	0.0039	0.0045	0.0032	0.0159	0.1376	0.0079	0.0037	0.0089	0.0836	0.0079	0.0071	0.006	0.0034	0.1539	0.0857	0.0055	0.0053	0.003	0.0236	0.0075	0.0071	0.1699
19	rs138292237	21910125	1.02	0.812565575704939	1.86	0.047416592333268	3.71122681202193	0.0294116115371278	0.147	0.0896	0.0023	0.0036	0.0039	0.0045	0.0032	0.016	0.1383	0.0079	0.0037	0.0088	0.0836	0.0079	0.0063	0.006	0.0034	0.1543	0.0858	0.0055	0.0053	0.003	0.0236	0.0067	0.007	0.1698
19	rs34159220	21916979	1.03	0.752927598544599	1.86	0.047416592333268	3.46515108264041	0.0232327833270784	0.1481	0.0897	0.0023	0.0036	0.0039	0.0045	0.0032	0.016	0.1396	0.0079	0.0037	0.0086	0.0837	0.0078	0.0047	0.006	0.0034	0.155	0.0862	0.0055	0.0052	0.003	0.0236	0.0049	0.007	0.1697
19	rs113832044	21929721	1.03	0.752927598544599	1.85	0.0536022520271762	3.35142124115464	0.0262362397624773	0.1483	0.0897	0.0023	0.0036	0.0038	0.0045	0.0032	0.0161	0.1396	0.0078	0.0037	0.0085	0.0836	0.0078	0.0047	0.006	0.0034	0.1552	0.0863	0.0055	0.0052	0.003	0.0234	0.0049	0.0069	0.17
19	rs35451495	21935009	1.03	0.752927598544599	1.86	0.047416592333268	3.30687591359362	0.0278026392690001	0.1483	0.0898	0.0023	0.0036	0.0037	0.0044	0.0032	0.0162	0.1396	0.0078	0.0037	0.0085	0.0836	0.0077	0.0047	0.006	0.0034	0.1553	0.0863	0.0055	0.0052	0.003	0.0234	0.0049	0.0069	0.17
19	rs76727921	21940268	1.03	0.752927598544599	1.86	0.047416592333268	3.20646432839993	0.0289815871108716	0.1484	0.0898	0.0023	0.0036	0.0037	0.0044	0.0032	0.0162	0.1395	0.0077	0.0037	0.0083	0.0835	0.0077	0.0047	0.006	0.0033	0.1555	0.0863	0.0055	0.0051	0.003	0.0234	0.0049	0.0069	0.1701
19	rs7254091	21941366	1.03	0.752927598544599	1.85	0.0536022520271762	3.18233273996666	0.0296999361896832	0.1484	0.0898	0.0023	0.0036	0.0037	0.0044	0.0032	0.0162	0.1395	0.0077	0.0037	0.0083	0.0835	0.0077	0.0047	0.006	0.0033	0.1555	0.0863	0.0055	0.0051	0.003	0.0234	0.005	0.0069	0.1701
19	rs12974842	21948570	1.03	0.752927598544599	1.85	0.0536022520271762	2.83014433487446	0.0326548949177395	0.1485	0.0899	0.0023	0.0036	0.0037	0.0044	0.0032	0.0162	0.1398	0.0077	0.0036	0.0078	0.0837	0.0077	0.0047	0.006	0.0032	0.1553	0.0864	0.0056	0.0052	0.003	0.0234	0.005	0.0069	0.1701
19	rs115053831	21955380	1.03	0.752927598544599	1.85	0.0536022520271762	1.87677667945948	0.0327052416685985	0.1488	0.0893	0.0023	0.0033	0.0036	0.0039	0.0029	0.0161	0.1424	0.0074	0.0036	0.0074	0.0853	0.0076	0.0046	0.0055	0.0031	0.1545	0.0867	0.0057	0.005	0.0032	0.0233	0.005	0.0068	0.1695
19	rs10423827	21957137	1.03	0.752927598544599	1.85	0.0536022520271762	1.82368116852456	0.0283185502207691	0.1487	0.0893	0.0023	0.0033	0.0036	0.0039	0.0029	0.0162	0.1425	0.0074	0.0036	0.0074	0.0853	0.0076	0.0046	0.0054	0.0031	0.1545	0.0867	0.0057	0.005	0.0032	0.0233	0.0051	0.0068	0.1694
19	rs8101871	21957871	1.03	0.752927598544599	1.86	0.047416592333268	1.83369778644672	0.0296999361896832	0.1488	0.0893	0.0023	0.0033	0.0037	0.0039	0.0028	0.0162	0.1425	0.0074	0.0036	0.0074	0.0854	0.0076	0.0046	0.0054	0.0031	0.1544	0.0867	0.0057	0.005	0.0032	0.0233	0.0049	0.0068	0.1695
19	rs76986819	21962370	1.03	0.752927598544599	1.86	0.047416592333268	1.66550986808811	0.0304752036483773	0.1487	0.089	0.0023	0.0033	0.0037	0.0038	0.0028	0.0162	0.1428	0.0073	0.0036	0.0072	0.0856	0.0076	0.0046	0.0054	0.0031	0.1542	0.087	0.0057	0.005	0.0032	0.0232	0.005	0.0068	0.1697
19	rs78823434	21982409	1.03	0.752927598544599	1.86	0.047416592333268	1.27691886242334	0.0365824192326618	0.1487	0.0889	0.0024	0.0031	0.0037	0.0035	0.0026	0.0161	0.1435	0.007	0.0037	0.007	0.0864	0.0075	0.0046	0.0052	0.0031	0.1541	0.0874	0.0056	0.0049	0.0034	0.0227	0.0051	0.0067	0.1698
19	rs2435005	22001761	1.03	0.752927598544599	1.85	0.0536022520271762	1.20298729668639	0.0311611744756348	0.1487	0.0888	0.0024	0.0031	0.0037	0.0034	0.0026	0.0161	0.1437	0.0069	0.0037	0.007	0.0865	0.0074	0.0047	0.0052	0.003	0.154	0.0874	0.0056	0.0048	0.0034	0.0226	0.0051	0.0067	0.17
19	rs12461278	22019133	1.03	0.752927598544599	1.86	0.047416592333268	1.18971234432434	0.0321034439921945	0.1488	0.0888	0.0024	0.0031	0.0037	0.0034	0.0026	0.0161	0.1437	0.0069	0.0037	0.007	0.0865	0.0074	0.0047	0.0052	0.003	0.154	0.0874	0.0056	0.0048	0.0034	0.0226	0.0051	0.0067	0.17
19	rs117088012	22021575	1.03	0.752927598544599	1.86	0.047416592333268	1.18135294307146	0.0313584667031971	0.1488	0.0887	0.0024	0.0031	0.0037	0.0034	0.0026	0.0161	0.1438	0.0069	0.0037	0.007	0.0865	0.0074	0.0047	0.0052	0.003	0.1542	0.0873	0.0056	0.0048	0.0034	0.0226	0.0051	0.0067	0.17
19	rs11667936	22029417	1.04	0.69615671060944	1.87	0.04181310425502	1.19284153415852	0.0330080728018168	0.1488	0.0889	0.0024	0.0031	0.0037	0.0034	0.0026	0.0161	0.144	0.0068	0.0037	0.007	0.0866	0.0074	0.0047	0.0052	0.003	0.1542	0.0874	0.0052	0.0048	0.0034	0.0226	0.0051	0.0066	0.1701
19	rs78487711	22029556	1.04	0.69615671060944	1.86	0.047416592333268	1.19265737550443	0.0330586696625765	0.1488	0.0889	0.0024	0.0031	0.0037	0.0034	0.0026	0.0161	0.144	0.0068	0.0037	0.007	0.0866	0.0074	0.0047	0.0052	0.003	0.1542	0.0874	0.0052	0.0048	0.0034	0.0226	0.0051	0.0066	0.1701
19	rs2457792	22030057	1.04	0.69615671060944	1.86	0.047416592333268	1.20363406695017	0.0340267784546026	0.1488	0.0888	0.0024	0.0032	0.0037	0.0034	0.0026	0.0161	0.144	0.0068	0.0037	0.007	0.0866	0.0075	0.0047	0.0052	0.003	0.1542	0.0874	0.0052	0.0048	0.0034	0.0226	0.0051	0.0066	0.1701
19	rs79382977	22032658	1.04	0.69615671060944	1.86	0.047416592333268	1.25458944742797	0.0318044820468864	0.1488	0.0888	0.0024	0.0032	0.0037	0.0034	0.0025	0.0161	0.144	0.0068	0.0037	0.007	0.0866	0.0075	0.0047	0.0052	0.003	0.1543	0.0874	0.005	0.0047	0.0034	0.0226	0.0051	0.0068	0.17
19	rs12979533	22034057	1.04	0.69615671060944	1.86	0.047416592333268	1.26041630466487	0.0330586696625765	0.1489	0.0888	0.0024	0.0032	0.0037	0.0034	0.0025	0.0161	0.144	0.0068	0.0037	0.007	0.0866	0.0075	0.0047	0.0052	0.003	0.1543	0.0874	0.005	0.0047	0.0034	0.0226	0.0051	0.0068	0.17
19	rs35890933	22041119	1.05	0.642211085129376	1.86	0.047416592333268	0.442525703936929	0.0300864075454566	0.1482	0.0871	0.0026	0.0029	0.0038	0.0032	0.0023	0.0161	0.1471	0.0062	0.0038	0.0063	0.0891	0.0074	0.0051	0.0048	0.0028	0.1524	0.088	0.0053	0.0047	0.0036	0.0225	0.0046	0.007	0.1698
19	rs2102538	22045128	1.06	0.591046266007479	1.86	0.047416592333268	0.0153786214381595	0.0286965491729155	0.1463	0.0843	0.003	0.0021	0.0041	0.0027	0.002	0.0162	0.1546	0.0047	0.0041	0.0053	0.0927	0.0077	0.0056	0.0039	0.0025	0.1462	0.0917	0.0056	0.0044	0.004	0.0223	0.0049	0.0074	0.1686
19	rs1828454	22055253	1.06	0.591046266007479	1.85	0.0536022520271762	0.0198823434213502	0.0550885801248002	0.1457	0.0829	0.0028	0.0017	0.0041	0.0027	0.0018	0.0164	0.1583	0.0041	0.0042	0.0047	0.0942	0.0079	0.0054	0.0035	0.0023	0.1457	0.0935	0.0055	0.0042	0.0037	0.0226	0.0047	0.0072	0.1668
19	rs2435029	22062158	1.06	0.591046266007479	1.86	0.047416592333268	0.0153715005988912	0.0453883993183297	0.1457	0.0829	0.0028	0.0016	0.0041	0.0028	0.0018	0.0164	0.1586	0.0041	0.0042	0.0046	0.0943	0.0079	0.0054	0.0035	0.0023	0.1455	0.0936	0.0056	0.0042	0.0037	0.0226	0.0047	0.0072	0.1666
19	rs73552251	22062351	1.06	0.591046266007479	1.86	0.047416592333268	0.0159050485143705	0.0456808493126426	0.1457	0.0829	0.0028	0.0016	0.0041	0.0028	0.0018	0.0164	0.1586	0.0041	0.0042	0.0046	0.0943	0.0079	0.0054	0.0035	0.0023	0.1455	0.0936	0.0056	0.0042	0.0037	0.0226	0.0047	0.0072	0.1666
19	rs10419798	22068858	1.06	0.591046266007479	1.86	0.047416592333268	0.0189447541707828	0.0496792736623614	0.1457	0.0829	0.0028	0.0016	0.0041	0.0028	0.0018	0.0164	0.1589	0.0041	0.0042	0.0046	0.0942	0.0079	0.0053	0.0035	0.0023	0.1456	0.0938	0.0054	0.0042	0.0036	0.0225	0.0046	0.0072	0.1665
19	rs117483119	22069241	1.06	0.591046266007479	1.85	0.0536022520271762	0.0203242352111685	0.0520120982983859	0.1457	0.0829	0.0028	0.0016	0.0041	0.0028	0.0018	0.0164	0.1589	0.0041	0.0042	0.0046	0.0941	0.0079	0.0053	0.0035	0.0023	0.1456	0.0938	0.0054	0.0042	0.0036	0.0225	0.0046	0.0072	0.1665
19	rs73013663	22075059	1.06	0.591046266007479	1.85	0.0536022520271762	0.016829500634747	0.0583060569503148	0.1456	0.0829	0.0027	0.0017	0.0041	0.0029	0.0019	0.0164	0.1594	0.0041	0.0042	0.0044	0.0941	0.0079	0.0052	0.0035	0.0023	0.1454	0.094	0.0054	0.0041	0.0036	0.0224	0.0046	0.0073	0.1664
19	rs1229933	22075704	1.06	0.591046266007479	1.83	0.0678757074061657	0.0166929170031075	0.0549615158225344	0.1456	0.0829	0.0027	0.0017	0.0041	0.0029	0.0019	0.0164	0.1596	0.0041	0.0042	0.0044	0.0941	0.0079	0.0052	0.0035	0.0023	0.1454	0.094	0.0054	0.0041	0.0036	0.0224	0.0046	0.0073	0.1664
19	rs117428838	22098198	1.08	0.496867270490283	1.82	0.0760422202337298	0.0479577805806215	0.114788127157992	0.1481	0.0816	0.0023	0.0016	0.0038	0.003	0.0019	0.0168	0.164	0.0036	0.0043	0.0036	0.0954	0.0075	0.0044	0.0037	0.0024	0.1451	0.0946	0.0053	0.0039	0.0031	0.0215	0.0045	0.0073	0.1638
19	rs1912575	22100319	1.08	0.496867270490283	1.82	0.0760422202337298	0.0466929228477814	0.111889973197969	0.1481	0.0816	0.0023	0.0016	0.0038	0.003	0.0019	0.0168	0.164	0.0036	0.0043	0.0036	0.0954	0.0075	0.0044	0.0037	0.0024	0.1451	0.0946	0.0053	0.0039	0.0031	0.0215	0.0045	0.0073	0.1638
19	rs1634468	22102503	1.08	0.496867270490283	1.83	0.0678757074061657	0.0411516470109287	0.112144554967232	0.1481	0.0815	0.0023	0.0016	0.0038	0.003	0.002	0.0168	0.1641	0.0036	0.0043	0.0036	0.0954	0.0075	0.0044	0.0037	0.0024	0.1451	0.0946	0.0053	0.0039	0.0031	0.0214	0.0045	0.0073	0.1638
19	rs117732467	22106166	1.07	0.542615033110665	1.83	0.0678757074061657	0.0415120685066647	0.106761735439972	0.1479	0.0815	0.0023	0.0016	0.0038	0.003	0.002	0.0168	0.1641	0.0036	0.0043	0.0036	0.0954	0.0075	0.0043	0.0037	0.0024	0.1451	0.0946	0.0053	0.0039	0.0031	0.0214	0.0045	0.0074	0.1636
19	rs55697701	22112089	1.08	0.496867270490283	1.82	0.0760422202337298	0.0430494718802407	0.108936246111632	0.148	0.0815	0.0023	0.0016	0.0038	0.003	0.002	0.0168	0.164	0.0036	0.0043	0.0036	0.0955	0.0075	0.0043	0.0037	0.0024	0.1452	0.0946	0.0053	0.0039	0.0031	0.0214	0.0045	0.0074	0.1635
19	rs75166257	22114065	1.08	0.496867270490283	1.82	0.0760422202337298	0.0430494718802407	0.108936246111632	0.148	0.0814	0.0023	0.0016	0.0038	0.003	0.002	0.0168	0.164	0.0036	0.0043	0.0036	0.0955	0.0075	0.0043	0.0037	0.0024	0.1452	0.0946	0.0053	0.0039	0.0031	0.0214	0.0045	0.0074	0.1635
19	rs1813945	22116436	1.07	0.542615033110665	1.82	0.0760422202337298	0.0425327491611305	0.106511917866313	0.148	0.0814	0.0024	0.0017	0.0038	0.003	0.002	0.0168	0.164	0.0036	0.0043	0.0036	0.0956	0.0075	0.0043	0.0037	0.0024	0.1452	0.0946	0.0053	0.0039	0.0031	0.0214	0.0045	0.0074	0.1634
19	rs12980897	22123840	1.07	0.542615033110665	1.82	0.0760422202337298	0.0489376719141511	0.119448674213855	0.1481	0.0811	0.0023	0.0018	0.0039	0.0031	0.002	0.0169	0.1644	0.0035	0.0044	0.0036	0.096	0.0076	0.004	0.0039	0.0025	0.1455	0.0949	0.0053	0.004	0.0031	0.021	0.0045	0.0075	0.162
19	rs117474735	22129863	1.07	0.542615033110665	1.82	0.0760422202337298	0.0398859867422977	0.123737955677872	0.1482	0.0811	0.0023	0.0018	0.0039	0.0031	0.002	0.0169	0.1648	0.0035	0.0045	0.0036	0.096	0.0076	0.004	0.0037	0.0025	0.1456	0.095	0.0053	0.004	0.0031	0.0209	0.0045	0.0075	0.1618
19	rs2097733	22130311	1.07	0.542615033110665	1.82	0.0760422202337298	0.0394515021946291	0.124885432141754	0.1482	0.0811	0.0023	0.0018	0.0039	0.0031	0.002	0.0169	0.1648	0.0035	0.0045	0.0036	0.096	0.0076	0.004	0.0037	0.0025	0.1456	0.095	0.0053	0.004	0.0031	0.0209	0.0045	0.0075	0.1618
19	rs77123554	22140211	1.07	0.542615033110665	1.8	0.0946327581538143	0.0393120441454567	0.124443626296515	0.1482	0.081	0.0023	0.0018	0.0039	0.0031	0.002	0.0169	0.1649	0.0035	0.0045	0.0036	0.0961	0.0076	0.004	0.0037	0.0025	0.1456	0.095	0.0053	0.004	0.0031	0.0209	0.0045	0.0075	0.1617
19	rs12971678	22145476	1.07	0.542615033110665	1.8	0.0946327581538143	0.0385510932741297	0.122155699549981	0.1482	0.081	0.0023	0.0018	0.0039	0.0031	0.002	0.0169	0.165	0.0035	0.0045	0.0036	0.0961	0.0075	0.004	0.0036	0.0025	0.1456	0.095	0.0053	0.004	0.0031	0.0209	0.0045	0.0075	0.1616
19	rs12462668	22156943	1.07	0.542615033110665	1.8	0.0946327581538143	0.0412811504175638	0.131221737686608	0.1483	0.0808	0.0023	0.0018	0.004	0.0031	0.0019	0.017	0.165	0.0035	0.0045	0.0036	0.0963	0.0075	0.004	0.0036	0.0025	0.1457	0.0951	0.0053	0.0041	0.003	0.0208	0.0045	0.0076	0.1612
19	rs1987975	22158299	1.07	0.542615033110665	1.8	0.0946327581538143	0.058551505983648	0.141542879010678	0.1483	0.0808	0.0023	0.0018	0.004	0.0033	0.0019	0.017	0.165	0.0035	0.0045	0.0033	0.0963	0.0076	0.004	0.0037	0.0027	0.1456	0.0951	0.0053	0.0041	0.003	0.0208	0.0046	0.0076	0.1611
19	rs117442633	22161919	1.07	0.542615033110665	1.8	0.0946327581538143	0.0605245812805553	0.13630081096927	0.1483	0.0808	0.0023	0.0018	0.004	0.0033	0.0019	0.017	0.165	0.0035	0.0045	0.0033	0.0963	0.0076	0.004	0.0037	0.0027	0.1456	0.0951	0.0053	0.0041	0.003	0.0208	0.0046	0.0076	0.161
19	rs117934267	22210564	1.07	0.542615033110665	1.79	0.105135818603982	0.0698538046216227	0.145732010383225	0.1487	0.0805	0.0023	0.0019	0.004	0.0034	0.0021	0.017	0.1655	0.0035	0.0046	0.0033	0.0961	0.0077	0.0041	0.0038	0.0027	0.1453	0.0949	0.0053	0.0041	0.0031	0.0202	0.0047	0.0075	0.1605
19	rs34472989	22210971	1.07	0.542615033110665	1.79	0.105135818603982	0.0699152703974206	0.146106516385319	0.1487	0.0805	0.0023	0.0019	0.004	0.0034	0.0021	0.017	0.1655	0.0035	0.0046	0.0033	0.0961	0.0077	0.0041	0.0038	0.0027	0.1453	0.0949	0.0053	0.0041	0.0031	0.0202	0.0047	0.0075	0.1605
19	rs118031482	22218800	1.07	0.542615033110665	1.79	0.105135818603982	0.0700588275580594	0.145077461714473	0.1487	0.0805	0.0023	0.0019	0.004	0.0034	0.0021	0.017	0.1655	0.0035	0.0046	0.0033	0.0961	0.0077	0.0041	0.0038	0.0027	0.1453	0.0949	0.0053	0.0041	0.0031	0.0202	0.0047	0.0075	0.1605
19	rs117527435	22223356	1.07	0.542615033110665	1.79	0.105135818603982	0.0700998791307152	0.145544887728679	0.1487	0.0805	0.0023	0.0019	0.004	0.0034	0.0021	0.017	0.1655	0.0035	0.0046	0.0033	0.0961	0.0077	0.0041	0.0038	0.0027	0.1453	0.0949	0.0053	0.0041	0.0031	0.0202	0.0047	0.0075	0.1605
19	rs62112922	22228340	1.07	0.542615033110665	1.79	0.105135818603982	0.107581582840425	0.165069777592958	0.1493	0.0802	0.0024	0.0019	0.0041	0.0038	0.0023	0.0171	0.166	0.0036	0.0047	0.0032	0.0959	0.0078	0.0042	0.004	0.0028	0.1451	0.0948	0.0053	0.0041	0.0031	0.0195	0.0049	0.0074	0.1597
19	rs3752163	22256396	1.07	0.542615033110665	1.79	0.105135818603982	0.122284005899151	0.185341543807636	0.1494	0.0801	0.0023	0.002	0.0041	0.0039	0.0023	0.0171	0.1662	0.0036	0.0046	0.0032	0.096	0.0078	0.0042	0.0041	0.0028	0.145	0.0948	0.0053	0.0041	0.0031	0.0193	0.0049	0.0073	0.1595
19	rs17459246	22278121	1.07	0.542615033110665	1.79	0.105135818603982	0.140961591984834	0.199367065289006	0.1496	0.08	0.0022	0.002	0.0041	0.004	0.0024	0.017	0.1664	0.0034	0.0046	0.0032	0.0961	0.0078	0.0042	0.0041	0.0028	0.145	0.0948	0.0053	0.0041	0.0031	0.0193	0.0049	0.0073	0.1592
19	rs1036235	22279541	1.07	0.542615033110665	1.79	0.105135818603982	0.134135634922335	0.184832558051395	0.1496	0.08	0.0022	0.002	0.0041	0.004	0.0024	0.017	0.1664	0.0034	0.0046	0.0032	0.0961	0.0078	0.0042	0.0041	0.0028	0.1451	0.0948	0.0053	0.0041	0.0031	0.0193	0.0049	0.0073	0.1592
19	rs117726762	22306448	1.07	0.542615033110665	1.81	0.0849480383532209	0.141025157017492	0.151955488423524	0.1494	0.08	0.0023	0.002	0.0042	0.004	0.0024	0.017	0.1666	0.0035	0.0046	0.0032	0.096	0.0079	0.0043	0.0041	0.0028	0.145	0.0944	0.0053	0.0041	0.0032	0.0195	0.0049	0.0073	0.1589
19	rs17554725	22317759	1.07	0.542615033110665	1.85	0.0536022520271762	0.139567495967922	0.154432718292155	0.1491	0.08	0.0023	0.0021	0.0043	0.0042	0.0026	0.017	0.1668	0.0035	0.0047	0.0033	0.0959	0.008	0.0044	0.0041	0.0029	0.1448	0.0937	0.0054	0.0042	0.0033	0.0199	0.005	0.0074	0.1583
19	rs73021895	22347554	1.06	0.591046266007479	1.87	0.04181310425502	0.188874207809564	0.160397311838853	0.1489	0.0808	0.0024	0.0021	0.0046	0.0044	0.0028	0.0172	0.167	0.0036	0.0048	0.0033	0.0956	0.0082	0.0046	0.0042	0.003	0.1452	0.0922	0.0054	0.0042	0.0034	0.0202	0.0052	0.0075	0.1564
19	rs436431	22360919	1.06	0.591046266007479	1.87	0.04181310425502	0.188836491945702	0.172861814678099	0.1489	0.0808	0.0024	0.0021	0.0046	0.0044	0.0028	0.0172	0.167	0.0036	0.0048	0.0033	0.0956	0.0082	0.0046	0.0043	0.003	0.1452	0.0921	0.0054	0.0042	0.0034	0.0202	0.0052	0.0075	0.1564
19	rs12986319	22364233	1.06	0.591046266007479	1.87	0.04181310425502	0.195079580486181	0.171372673444285	0.1488	0.0809	0.0024	0.0021	0.0046	0.0044	0.0028	0.0172	0.167	0.0036	0.0048	0.0033	0.0956	0.0082	0.0046	0.0043	0.003	0.1453	0.0921	0.0054	0.0042	0.0033	0.0202	0.0051	0.0075	0.1564
19	rs11666326	22377109	1.06	0.591046266007479	1.87	0.04181310425502	0.216496584663213	0.18513789203775	0.1489	0.081	0.0024	0.0021	0.0046	0.0044	0.0028	0.0171	0.1671	0.0036	0.0048	0.0032	0.0955	0.0082	0.0046	0.0043	0.003	0.1456	0.0919	0.0054	0.0042	0.0031	0.0202	0.0051	0.0075	0.1566
19	rs116930351	22377487	1.06	0.591046266007479	1.89	0.0322004798625665	0.24594460082764	0.190149301540982	0.1489	0.081	0.0024	0.0021	0.0046	0.0046	0.0028	0.0171	0.1671	0.0036	0.0048	0.0032	0.0955	0.0082	0.0046	0.0043	0.003	0.1456	0.0919	0.0054	0.0042	0.0031	0.0202	0.005	0.0075	0.1566
19	rs10411854	22377604	1.06	0.591046266007479	1.89	0.0322004798625665	0.255850114591153	0.192930093404864	0.1489	0.081	0.0024	0.0021	0.0045	0.0046	0.0028	0.0171	0.1671	0.0036	0.0048	0.0032	0.0955	0.0082	0.0046	0.0043	0.003	0.1456	0.0919	0.0054	0.0042	0.0031	0.0202	0.005	0.0075	0.1566
19	rs79447188	22405414	1.06	0.591046266007479	1.89	0.0322004798625665	0.272541032599	0.160784872734272	0.1489	0.0811	0.0023	0.002	0.0046	0.0046	0.0028	0.0171	0.1672	0.0036	0.0048	0.0032	0.0954	0.0082	0.0046	0.0043	0.003	0.1457	0.092	0.0054	0.0042	0.0031	0.0202	0.005	0.0075	0.1563
19	rs281205	22407824	1.06	0.591046266007479	1.89	0.0322004798625665	0.279433668221796	0.16020365553302	0.149	0.0811	0.0023	0.002	0.0046	0.0045	0.0027	0.0171	0.1672	0.0036	0.0048	0.0032	0.0954	0.0082	0.0046	0.0043	0.003	0.1457	0.0919	0.0054	0.0042	0.0031	0.0202	0.005	0.0075	0.1563
19	rs117422340	22423526	1.06	0.591046266007479	1.89	0.0322004798625665	0.331851125801721	0.153668968817247	0.1491	0.0813	0.0023	0.002	0.0046	0.0047	0.0028	0.0171	0.1669	0.0036	0.0048	0.0032	0.0953	0.0081	0.0046	0.0046	0.003	0.1459	0.0918	0.0055	0.0042	0.0031	0.0202	0.0049	0.0076	0.1558
19	rs117931246	22425239	1.06	0.591046266007479	1.9	0.0281172319502089	0.336799938491897	0.157501188250261	0.1491	0.0813	0.0023	0.0019	0.0046	0.0047	0.0028	0.0171	0.1669	0.0036	0.0048	0.0032	0.0953	0.0081	0.0046	0.0046	0.0031	0.146	0.0918	0.0055	0.0042	0.0031	0.0202	0.0049	0.0076	0.1558
19	rs2168491	22425589	1.06	0.591046266007479	1.89	0.0322004798625665	0.337887570016311	0.168309385924453	0.1491	0.0813	0.0023	0.0019	0.0046	0.0047	0.0029	0.0171	0.1669	0.0036	0.0048	0.0032	0.0953	0.0081	0.0046	0.0047	0.0031	0.146	0.0918	0.0055	0.0042	0.0031	0.0202	0.0049	0.0076	0.1557
19	rs62119972	22425682	1.06	0.591046266007479	1.9	0.0281172319502089	0.342465060668092	0.160784872734272	0.1491	0.0813	0.0023	0.0019	0.0046	0.0047	0.0029	0.0171	0.1669	0.0036	0.0048	0.0032	0.0953	0.0081	0.0046	0.0047	0.0031	0.146	0.0918	0.0055	0.0042	0.0031	0.0202	0.0049	0.0076	0.1556
19	rs283143	22444291	1.04	0.69615671060944	1.9	0.0281172319502089	0.593925387185419	0.251494699700036	0.1469	0.08	0.0024	0.0019	0.0046	0.0054	0.0035	0.0173	0.1652	0.0036	0.0046	0.003	0.0941	0.0089	0.0046	0.0054	0.0033	0.1491	0.0898	0.0055	0.0037	0.0031	0.0202	0.0047	0.0082	0.1581
19	rs283142	22445651	1.04	0.69615671060944	1.9	0.0281172319502089	0.593651845513822	0.26294879905751	0.1468	0.08	0.0024	0.0019	0.0046	0.0054	0.0035	0.0173	0.1652	0.0036	0.0046	0.003	0.094	0.0089	0.0046	0.0054	0.0033	0.1492	0.0898	0.0055	0.0037	0.0031	0.0202	0.0047	0.0082	0.1582
19	rs12982366	22449420	1.04	0.69615671060944	1.9	0.0281172319502089	0.619270027768825	0.261579556420856	0.1467	0.0799	0.0024	0.0019	0.0046	0.0054	0.0036	0.0173	0.1652	0.0036	0.0046	0.003	0.0938	0.009	0.0047	0.0055	0.0033	0.1493	0.0897	0.0055	0.0037	0.0031	0.0203	0.0047	0.0082	0.1583
19	rs57891222	22449958	1.04	0.69615671060944	1.9	0.0281172319502089	0.621922078171111	0.264777923715796	0.1467	0.0798	0.0024	0.0019	0.0046	0.0054	0.0036	0.0173	0.1652	0.0036	0.0046	0.003	0.0938	0.009	0.0047	0.0055	0.0033	0.1493	0.0896	0.0055	0.0037	0.0031	0.0203	0.0047	0.0082	0.1584
19	rs283168	22450922	1.04	0.69615671060944	1.92	0.0212190116555535	0.629839087594865	0.262492136675209	0.1466	0.0798	0.0024	0.0019	0.0045	0.0054	0.0036	0.0173	0.1652	0.0036	0.0046	0.003	0.0938	0.009	0.0047	0.0055	0.0033	0.1493	0.0895	0.0055	0.0037	0.0031	0.0203	0.0047	0.0082	0.1584
19	rs11668951	22462015	1.04	0.69615671060944	1.92	0.0212190116555535	0.540257683290379	0.272595519357223	0.1464	0.0796	0.0024	0.0021	0.0044	0.0054	0.0036	0.0169	0.1652	0.0035	0.0043	0.003	0.0943	0.0092	0.0047	0.0055	0.0033	0.1499	0.089	0.0054	0.0037	0.0031	0.0202	0.0047	0.0083	0.1591
19	rs12459631	22477395	1.04	0.69615671060944	1.92	0.0212190116555535	0.488998840874225	0.290203331382721	0.1461	0.0793	0.0025	0.0023	0.0042	0.0053	0.0036	0.0166	0.1652	0.0035	0.0041	0.003	0.0949	0.0094	0.0047	0.0056	0.0033	0.1504	0.0884	0.0053	0.0037	0.0031	0.0201	0.0047	0.0083	0.1598
19	rs73025983	22510418	1.04	0.69615671060944	1.92	0.0212190116555535	0.54091215753495	0.299904604025761	0.1458	0.0792	0.0025	0.0024	0.0041	0.0054	0.0036	0.0163	0.1652	0.0034	0.0039	0.003	0.0946	0.0095	0.0048	0.0057	0.0033	0.1506	0.0885	0.0053	0.0036	0.0032	0.0199	0.0047	0.0083	0.1601
19	rs80296669	22511980	1.04	0.69615671060944	1.92	0.0212190116555535	0.540584873604584	0.299666844821367	0.1458	0.0792	0.0025	0.0024	0.0041	0.0054	0.0036	0.0163	0.1652	0.0034	0.0039	0.003	0.0946	0.0095	0.0048	0.0057	0.0033	0.1506	0.0885	0.0053	0.0036	0.0032	0.0199	0.0047	0.0083	0.1601
19	rs1975174	22515251	1.04	0.69615671060944	1.92	0.0212190116555535	0.531783644611969	0.311623659583544	0.1458	0.0791	0.0025	0.0024	0.0041	0.0054	0.0036	0.0163	0.1652	0.0034	0.0039	0.003	0.0945	0.0095	0.0048	0.0057	0.0033	0.1507	0.0885	0.0053	0.0037	0.0032	0.0199	0.0047	0.0083	0.1601
19	rs117823297	22521619	1.04	0.69615671060944	1.92	0.0212190116555535	0.522342440766314	0.271787515114599	0.1451	0.079	0.0025	0.0025	0.0041	0.0055	0.0037	0.0163	0.1648	0.0034	0.0038	0.003	0.0948	0.0096	0.0049	0.0058	0.0034	0.1508	0.0884	0.0055	0.0037	0.0033	0.0198	0.0048	0.0083	0.16
19	rs73923837	22529105	1.04	0.69615671060944	1.92	0.0212190116555535	0.497455894536227	0.259529890680576	0.1441	0.0787	0.0026	0.0026	0.0042	0.0055	0.0038	0.0164	0.1642	0.0034	0.0038	0.0031	0.0953	0.0097	0.005	0.0059	0.0035	0.151	0.0883	0.0058	0.0038	0.0034	0.0198	0.005	0.0083	0.16
19	rs62118563	22529531	1.04	0.69615671060944	1.9	0.0281172319502089	0.479004604720755	0.241758495810501	0.1442	0.0787	0.0026	0.0026	0.0041	0.0055	0.0037	0.0164	0.1642	0.0034	0.0037	0.0032	0.0953	0.0097	0.0051	0.0058	0.0034	0.151	0.0883	0.0059	0.0039	0.0034	0.0198	0.005	0.0083	0.1599
19	rs10405452	22529868	1.04	0.69615671060944	1.89	0.0322004798625665	0.372666619341738	0.297292378186107	0.1445	0.0788	0.0027	0.0026	0.0041	0.0054	0.0035	0.0164	0.1644	0.0034	0.0037	0.0032	0.0957	0.0097	0.0043	0.0058	0.0034	0.151	0.0885	0.006	0.0039	0.0033	0.0197	0.0048	0.0082	0.1601
19	rs7260290	22532516	1.04	0.69615671060944	1.89	0.0322004798625665	0.341682548252216	0.211173207027772	0.1438	0.0796	0.0027	0.0026	0.0041	0.0054	0.0036	0.0162	0.1638	0.0034	0.0037	0.0032	0.0961	0.0098	0.0044	0.0057	0.0034	0.1503	0.0885	0.0069	0.004	0.0033	0.0197	0.0051	0.0082	0.1593
19	rs58170323	22539115	1.05	0.642211085129376	1.87	0.04181310425502	0.425401531865992	0.190457601211917	0.1452	0.0786	0.003	0.0028	0.0041	0.0055	0.0039	0.0163	0.1636	0.0034	0.0038	0.0034	0.0955	0.01	0.0047	0.006	0.0036	0.1505	0.088	0.0068	0.0039	0.0035	0.0199	0.0053	0.0084	0.1571
19	rs79072155	22556518	1.05	0.642211085129376	1.84	0.0604088827715036	0.415149840643645	0.175953530831188	0.146	0.0781	0.0031	0.0029	0.0041	0.0055	0.004	0.0164	0.164	0.0035	0.0038	0.0034	0.095	0.0101	0.0048	0.006	0.0036	0.1506	0.0879	0.0067	0.0039	0.0036	0.0198	0.0054	0.0085	0.1562
19	rs73027931	22558770	1.05	0.642211085129376	1.83	0.0678757074061657	0.414689431417657	0.176053579771191	0.146	0.0781	0.0031	0.0029	0.0041	0.0055	0.004	0.0164	0.164	0.0035	0.0038	0.0034	0.095	0.0101	0.0048	0.006	0.0036	0.1506	0.0879	0.0067	0.0039	0.0036	0.0198	0.0054	0.0085	0.1562
19	rs117359055	22578548	1.05	0.642211085129376	1.83	0.0678757074061657	0.399526412361593	0.165755119893042	0.1464	0.0778	0.0031	0.003	0.004	0.0054	0.0041	0.0164	0.1645	0.0035	0.0038	0.0035	0.0946	0.0102	0.0048	0.006	0.0036	0.1506	0.0877	0.0067	0.0039	0.0037	0.0198	0.0054	0.0086	0.1558
19	rs11672066	22587866	1.05	0.642211085129376	1.84	0.0604088827715036	0.397834084647	0.161560986204375	0.1465	0.0778	0.0031	0.003	0.004	0.0053	0.0041	0.0164	0.1646	0.0035	0.0038	0.0035	0.0945	0.0102	0.0048	0.006	0.0036	0.1506	0.0877	0.0067	0.0039	0.0037	0.0198	0.0054	0.0086	0.1555
19	rs117949150	22588578	1.05	0.642211085129376	1.84	0.0604088827715036	0.397777735984768	0.161172764327947	0.1466	0.0778	0.0031	0.003	0.004	0.0053	0.0041	0.0164	0.1646	0.0035	0.0038	0.0035	0.0945	0.0102	0.0048	0.006	0.0036	0.1506	0.0877	0.0067	0.0039	0.0037	0.0198	0.0054	0.0086	0.1555
19	rs10420380	22600624	1.05	0.642211085129376	1.84	0.0604088827715036	0.392331029770922	0.160397311838853	0.1466	0.0777	0.0031	0.003	0.004	0.0053	0.0041	0.0164	0.1646	0.0035	0.0038	0.0035	0.0945	0.0103	0.0048	0.006	0.0036	0.1506	0.0877	0.0066	0.0039	0.0037	0.0198	0.0054	0.0086	0.1554
19	rs74579673	22607800	1.06	0.591046266007479	1.86	0.047416592333268	0.395639465160956	0.140802799448455	0.1473	0.0774	0.0032	0.0031	0.0041	0.0053	0.0041	0.0165	0.1649	0.0035	0.0038	0.0035	0.0942	0.0103	0.0048	0.0059	0.0037	0.1504	0.0879	0.0066	0.004	0.0038	0.0197	0.0054	0.0087	0.1546
19	rs75834682	22610527	1.06	0.591046266007479	1.84	0.0604088827715036	0.371522688258097	0.117627900970223	0.1475	0.0768	0.0033	0.0031	0.0042	0.0052	0.0042	0.0165	0.165	0.0036	0.0039	0.0036	0.0939	0.0106	0.0049	0.0059	0.0036	0.1502	0.0876	0.0067	0.004	0.0038	0.0195	0.0055	0.009	0.1548
19	rs11085534	22613229	1.06	0.591046266007479	1.84	0.0604088827715036	0.342621674443599	0.107345519938824	0.1477	0.0761	0.0033	0.0031	0.0043	0.0051	0.0043	0.0165	0.1651	0.0036	0.004	0.0037	0.0934	0.0107	0.005	0.0058	0.0036	0.1502	0.0873	0.0067	0.004	0.0039	0.0194	0.0056	0.0092	0.1551
19	rs4932992	22628842	1.07	0.542615033110665	1.84	0.0604088827715036	0.307384998906426	0.080312573535994	0.1477	0.076	0.0034	0.0032	0.0045	0.005	0.0044	0.0166	0.1655	0.0037	0.004	0.0039	0.0921	0.0108	0.0051	0.0058	0.0037	0.15	0.0872	0.0066	0.0041	0.0041	0.0192	0.0059	0.0091	0.1551
19	rs67820891	22633116	1.07	0.542615033110665	1.84	0.0604088827715036	0.252332213307699	0.0761886257580679	0.1477	0.0759	0.0034	0.0033	0.0045	0.005	0.0044	0.0167	0.1655	0.0037	0.0041	0.0039	0.092	0.0109	0.0051	0.0055	0.0037	0.1501	0.0871	0.0065	0.0041	0.004	0.0192	0.0059	0.0092	0.1554
19	rs1704016	22635383	1.07	0.542615033110665	1.84	0.0604088827715036	0.227908203897162	0.0723679956772017	0.1478	0.0758	0.0034	0.0033	0.0044	0.0049	0.0043	0.0168	0.1657	0.0037	0.0042	0.0039	0.0917	0.0109	0.0051	0.0054	0.0037	0.15	0.0871	0.0065	0.0041	0.0041	0.0193	0.0059	0.0092	0.1554
19	rs111785063	22646085	1.08	0.496867270490283	1.84	0.0604088827715036	0.25491238003207	0.060538414465843	0.148	0.0752	0.0036	0.0035	0.0045	0.0049	0.0044	0.0169	0.1663	0.0038	0.0043	0.0041	0.0916	0.0114	0.0053	0.0051	0.0038	0.1493	0.0866	0.0065	0.0042	0.0042	0.0187	0.0061	0.0095	0.1543
19	rs28493338	22647744	1.08	0.496867270490283	1.85	0.0536022520271762	0.244024052995977	0.053760725549269	0.1481	0.0751	0.0036	0.0036	0.0046	0.0049	0.0044	0.0169	0.1663	0.0039	0.0043	0.0042	0.0915	0.0114	0.0053	0.0051	0.0038	0.1493	0.0866	0.0065	0.0042	0.0043	0.0186	0.0061	0.0095	0.1542
19	rs10415391	22652436	1.08	0.496867270490283	1.85	0.0536022520271762	0.25384298512934	0.0566875231518936	0.1482	0.0752	0.0036	0.0036	0.0046	0.0049	0.0044	0.0168	0.1662	0.0039	0.0043	0.0042	0.0916	0.0114	0.0054	0.0051	0.0038	0.1496	0.0863	0.0066	0.0042	0.0043	0.0186	0.0061	0.0095	0.154
19	Affx-15703016	22664872	1.11	0.375177619549844	1.87	0.04181310425502	0.164328226937805	0.0720117473988008	0.1481	0.0737	0.004	0.0039	0.0052	0.0048	0.0047	0.0174	0.167	0.0045	0.0051	0.0048	0.0884	0.0123	0.0061	0.0047	0.0043	0.1464	0.0882	0.0054	0.0046	0.005	0.019	0.0056	0.0108	0.1524
19	rs10417298	22666958	1.11	0.375177619549844	1.87	0.04181310425502	0.169383636381767	0.0786818857989365	0.148	0.0731	0.0041	0.004	0.0053	0.0048	0.0048	0.0175	0.167	0.0045	0.0052	0.0049	0.088	0.0124	0.0062	0.0047	0.0043	0.146	0.0885	0.0054	0.0047	0.0052	0.0191	0.0055	0.011	0.1524
19	rs2957807	22671000	1.12	0.339600448506511	1.87	0.04181310425502	0.210311748006871	0.0824075857190502	0.148	0.0718	0.0041	0.0039	0.0054	0.0047	0.0049	0.0178	0.1667	0.0047	0.0055	0.005	0.0871	0.0127	0.0065	0.0048	0.0043	0.1454	0.0888	0.0057	0.0049	0.0054	0.0192	0.0055	0.0114	0.1524
19	rs75373612	22671140	1.12	0.339600448506511	1.87	0.04181310425502	0.211395865754136	0.0779451720202022	0.148	0.0718	0.0041	0.0039	0.0054	0.0047	0.0049	0.0178	0.1667	0.0047	0.0055	0.005	0.0871	0.0128	0.0065	0.0048	0.0044	0.1453	0.0888	0.0057	0.0049	0.0054	0.0192	0.0055	0.0114	0.1524
19	rs11670200	22676305	1.12	0.339600448506511	1.87	0.04181310425502	0.240769475353711	0.0817318068571982	0.148	0.0714	0.0041	0.0038	0.0054	0.0048	0.0049	0.0178	0.1669	0.0048	0.0056	0.0051	0.0864	0.0129	0.0066	0.0049	0.0048	0.1442	0.0892	0.0058	0.0049	0.0055	0.0192	0.0054	0.0116	0.1523
19	rs73031612	22680542	1.12	0.339600448506511	1.88	0.0367535648830228	0.253042550624231	0.0830101650177702	0.1481	0.0712	0.004	0.0038	0.0054	0.0048	0.0049	0.0179	0.1668	0.0048	0.0056	0.0052	0.0863	0.0129	0.0066	0.0049	0.0049	0.1437	0.0894	0.0059	0.0049	0.0056	0.0192	0.0054	0.0117	0.1524
19	rs2106917	22686566	1.12	0.339600448506511	1.88	0.0367535648830228	0.254689386936018	0.0858965225782879	0.1481	0.0712	0.004	0.0038	0.0054	0.0048	0.0049	0.0179	0.1668	0.0048	0.0057	0.0052	0.0862	0.0129	0.0066	0.0049	0.005	0.1436	0.0895	0.0059	0.0049	0.0056	0.0193	0.0054	0.0117	0.1524
19	rs12982738	22692436	1.12	0.339600448506511	1.88	0.0367535648830228	0.263555856144891	0.086969890460622	0.1482	0.071	0.004	0.0038	0.0055	0.0049	0.0048	0.018	0.1669	0.0048	0.0057	0.0053	0.086	0.013	0.0067	0.0048	0.0049	0.1433	0.0896	0.0059	0.0049	0.0057	0.0193	0.0054	0.0118	0.1523
19	rs2915927	22693766	1.12	0.339600448506511	1.88	0.0367535648830228	0.284474548642192	0.106096057113032	0.1484	0.0707	0.004	0.0037	0.0055	0.0048	0.0046	0.018	0.1669	0.0049	0.0058	0.0053	0.0861	0.0132	0.0067	0.0047	0.0048	0.1429	0.0898	0.0059	0.0049	0.0059	0.0195	0.0054	0.0118	0.1524
19	rs117023586	22695709	1.12	0.339600448506511	1.88	0.0367535648830228	0.28088913368436	0.0930469842341008	0.1484	0.0707	0.004	0.0037	0.0055	0.0048	0.0046	0.018	0.1669	0.0049	0.0058	0.0053	0.0861	0.0132	0.0067	0.0047	0.0048	0.1429	0.0898	0.0059	0.0049	0.0059	0.0195	0.0054	0.0118	0.1524
19	rs12151093	22696100	1.12	0.339600448506511	1.88	0.0367535648830228	0.280184368994534	0.0906121869682593	0.1484	0.0707	0.004	0.0037	0.0055	0.0048	0.0046	0.018	0.1669	0.0049	0.0058	0.0053	0.0861	0.0132	0.0067	0.0047	0.0048	0.1429	0.0898	0.0059	0.0049	0.0059	0.0195	0.0054	0.0118	0.1524
19	rs76718249	22696688	1.12	0.339600448506511	1.88	0.0367535648830228	0.279152434454256	0.0868162252304122	0.1484	0.0707	0.004	0.0037	0.0055	0.0048	0.0046	0.018	0.1669	0.0049	0.0058	0.0054	0.086	0.0132	0.0067	0.0047	0.0048	0.1428	0.0898	0.0059	0.0049	0.0059	0.0195	0.0054	0.0118	0.1525
19	rs1216115	22709636	1.12	0.339600448506511	1.88	0.0367535648830228	0.260657264523848	0.0824828111152438	0.1483	0.0701	0.004	0.0038	0.0055	0.005	0.0047	0.0179	0.1667	0.0049	0.0057	0.0055	0.0858	0.0133	0.0066	0.0049	0.0049	0.1419	0.0899	0.006	0.005	0.0061	0.02	0.0053	0.0117	0.1531
19	rs1216119	22709845	1.12	0.339600448506511	1.89	0.0322004798625665	0.284758646289298	0.0809835855775281	0.1483	0.0701	0.004	0.0036	0.0055	0.005	0.0045	0.0179	0.1667	0.0049	0.0057	0.0055	0.0859	0.0133	0.0066	0.0049	0.0049	0.1419	0.0899	0.006	0.005	0.0061	0.02	0.0053	0.0117	0.1532
19	rs72620599	22709951	1.12	0.339600448506511	1.89	0.0322004798625665	0.284569230978131	0.0791992646146135	0.1483	0.0701	0.004	0.0036	0.0055	0.005	0.0045	0.0179	0.1668	0.0049	0.0057	0.0055	0.0858	0.0133	0.0066	0.0049	0.0049	0.1419	0.0899	0.006	0.005	0.0061	0.02	0.0053	0.0117	0.1532
19	rs72620600	22710077	1.12	0.339600448506511	1.89	0.0322004798625665	0.287989032544909	0.0796438299997234	0.1483	0.07	0.004	0.0036	0.0055	0.0051	0.0045	0.0179	0.1666	0.0049	0.0057	0.0055	0.0858	0.0133	0.0066	0.0049	0.0049	0.1419	0.0899	0.006	0.0051	0.0061	0.02	0.0054	0.0117	0.1531
19	rs79212844	22712746	1.13	0.306408690300974	1.9	0.0281172319502089	0.275277657781996	0.0675164185192702	0.1481	0.0699	0.004	0.0037	0.0055	0.005	0.0044	0.0179	0.1664	0.005	0.0056	0.0056	0.086	0.0133	0.0066	0.0049	0.005	0.1418	0.0901	0.006	0.0051	0.0061	0.0202	0.0055	0.0117	0.1531
19	rs2304139	22715633	1.13	0.306408690300974	1.89	0.0322004798625665	0.239689964652017	0.0596148816825513	0.1482	0.0698	0.004	0.0037	0.0055	0.005	0.0044	0.0179	0.1664	0.005	0.0056	0.0055	0.0861	0.0132	0.0065	0.0049	0.005	0.1416	0.0904	0.006	0.0052	0.0061	0.0203	0.0055	0.0114	0.1533
19	rs74541138	22718095	1.13	0.306408690300974	1.9	0.0281172319502089	0.245507386012039	0.0579807906303322	0.1481	0.0697	0.004	0.0037	0.0055	0.005	0.0044	0.0178	0.1666	0.005	0.0056	0.0055	0.0861	0.0133	0.0065	0.0049	0.005	0.1416	0.0903	0.006	0.0052	0.0061	0.0203	0.0055	0.0114	0.1532
19	rs62121282	22729122	1.13	0.306408690300974	1.9	0.0281172319502089	0.25661060943555	0.0684894613515642	0.148	0.0695	0.0041	0.0037	0.0055	0.005	0.0044	0.0178	0.1665	0.0051	0.0055	0.0055	0.0862	0.0133	0.0065	0.005	0.0051	0.1414	0.0904	0.0059	0.0053	0.0061	0.0204	0.0055	0.0115	0.1532
19	rs4932768	22729318	1.13	0.306408690300974	1.9	0.0281172319502089	0.233481587379512	0.0632101872033475	0.148	0.0694	0.0041	0.0037	0.0055	0.005	0.0044	0.0178	0.1665	0.0051	0.0055	0.0055	0.0864	0.0133	0.0065	0.005	0.0052	0.1413	0.0905	0.0059	0.0053	0.0061	0.0204	0.0055	0.0113	0.1531
19	rs4932770	22730114	1.13	0.306408690300974	1.9	0.0281172319502089	0.243327724158662	0.0921800949887954	0.1478	0.0681	0.0044	0.0038	0.0057	0.0051	0.0044	0.0176	0.1674	0.0056	0.0055	0.0056	0.0869	0.0132	0.0067	0.0055	0.0056	0.138	0.0902	0.0059	0.0052	0.0064	0.0206	0.0059	0.0112	0.1541
19	rs892050	22730500	1.14	0.275532638758866	1.9	0.0281172319502089	0.260205933451401	0.112399357610283	0.145	0.0655	0.0045	0.0038	0.0057	0.0049	0.0043	0.0176	0.1692	0.0055	0.0054	0.0057	0.0874	0.0131	0.0069	0.0053	0.0056	0.1368	0.092	0.0059	0.0053	0.0064	0.0207	0.0059	0.0116	0.1565
19	rs73924268	22730741	1.15	0.246899131395369	1.91	0.0244682236684294	0.198283424539252	0.0968671493317768	0.1449	0.0672	0.0046	0.0037	0.0057	0.0048	0.0043	0.0175	0.1698	0.0055	0.0053	0.0057	0.0877	0.0125	0.0071	0.0052	0.0057	0.1366	0.0921	0.0059	0.0046	0.0064	0.0207	0.0058	0.0113	0.1566
19	rs116874700	22731058	1.15	0.246899131395369	1.91	0.0244682236684294	0.170057348481748	0.0878169919829966	0.1448	0.0675	0.0046	0.0037	0.0056	0.0047	0.0042	0.0174	0.1699	0.0055	0.0053	0.0056	0.0876	0.0124	0.007	0.0051	0.0056	0.1369	0.0922	0.0058	0.0044	0.0063	0.0207	0.0056	0.0113	0.1567
19	rs12104364	22740700	1.2	0.134574322401564	1.91	0.0244682236684294	0.0808812900416925	0.17127355698756	0.1447	0.074	0.0042	0.0035	0.0054	0.0034	0.003	0.0176	0.1727	0.0047	0.0054	0.0045	0.0867	0.0116	0.0053	0.0034	0.0042	0.1427	0.0933	0.005	0.0031	0.0048	0.0203	0.004	0.0102	0.159
19	rs8111998	22741675	1.2	0.134574322401564	1.91	0.0244682236684294	0.0818306147175233	0.172961250104907	0.1447	0.074	0.0042	0.0036	0.0054	0.0034	0.003	0.0175	0.1728	0.0046	0.0054	0.0045	0.0867	0.0116	0.0053	0.0034	0.0042	0.1428	0.0932	0.005	0.0031	0.0048	0.0203	0.004	0.0102	0.159
19	rs10500218	22749478	1.2	0.134574322401564	1.91	0.0244682236684294	0.0856523737969685	0.142098864716705	0.1447	0.0739	0.0042	0.0037	0.0054	0.0034	0.0031	0.0175	0.1729	0.0047	0.0053	0.0045	0.0866	0.0116	0.0054	0.0034	0.0042	0.1426	0.0931	0.005	0.0031	0.0047	0.0203	0.004	0.0103	0.1592
19	rs57283267	22750932	1.2	0.134574322401564	1.91	0.0244682236684294	0.0865664477445525	0.154241654170004	0.1451	0.074	0.0042	0.0037	0.0054	0.0034	0.0031	0.0173	0.1726	0.0047	0.0054	0.0046	0.0865	0.0117	0.0055	0.0034	0.0042	0.1426	0.0931	0.0049	0.0031	0.0047	0.0202	0.004	0.0103	0.159
19	rs10411933	22765256	1.2	0.134574322401564	1.92	0.0212190116555535	0.0978169744080694	0.205031027814134	0.1445	0.074	0.0042	0.0038	0.0053	0.0035	0.0031	0.0175	0.1728	0.0047	0.0054	0.0046	0.0861	0.0117	0.0055	0.0035	0.0042	0.1429	0.0932	0.0049	0.0026	0.0048	0.0202	0.004	0.0102	0.1593
19	rs16999429	22772400	1.2	0.134574322401564	1.92	0.0212190116555535	0.0916680446700864	0.15894691087472	0.1441	0.0752	0.0041	0.004	0.0054	0.0036	0.0031	0.0177	0.1719	0.0047	0.0054	0.0048	0.0862	0.0118	0.0056	0.0034	0.0043	0.1443	0.0925	0.0047	0.0025	0.0049	0.0201	0.0042	0.0101	0.1586
19	rs12609097	22774004	1.2	0.134574322401564	1.92	0.0212190116555535	0.0842119312109016	0.175253740160843	0.1442	0.0752	0.0039	0.004	0.0054	0.0036	0.0031	0.0177	0.1726	0.0046	0.0055	0.0048	0.0855	0.0118	0.0056	0.0034	0.0043	0.1441	0.0925	0.0048	0.0025	0.0052	0.02	0.0042	0.01	0.1587
19	rs73557964	22776235	1.2	0.134574322401564	1.92	0.0212190116555535	0.0885800941111959	0.241980939028418	0.1442	0.0752	0.0039	0.004	0.0054	0.0036	0.0031	0.0177	0.1728	0.0047	0.0055	0.0048	0.0854	0.0118	0.0056	0.0034	0.0043	0.1439	0.0925	0.0048	0.0023	0.0052	0.02	0.0042	0.01	0.1587
19	rs16999458	22779198	1.2	0.134574322401564	1.92	0.0212190116555535	0.0834745660068192	0.318137967515248	0.1443	0.0751	0.0039	0.004	0.0054	0.0036	0.0031	0.0178	0.1728	0.0047	0.0056	0.0049	0.0853	0.0118	0.0057	0.0033	0.0043	0.1438	0.0923	0.0048	0.0023	0.0052	0.0199	0.0042	0.01	0.1589
19	rs9305001	22783220	1.2	0.134574322401564	1.92	0.0212190116555535	0.0769146964487136	0.323232101297956	0.1442	0.0752	0.0039	0.004	0.0057	0.0037	0.0032	0.0178	0.1723	0.0047	0.0057	0.0049	0.085	0.0118	0.0058	0.0033	0.0043	0.1439	0.092	0.0049	0.0023	0.0053	0.02	0.0042	0.01	0.1588
19	rs115581662	22784679	1.2	0.134574322401564	1.93	0.0183364304120797	0.0748828831343862	0.353287541709458	0.1441	0.0754	0.0039	0.004	0.0057	0.0037	0.0033	0.0178	0.172	0.0047	0.0057	0.005	0.085	0.0118	0.0058	0.0033	0.0043	0.144	0.092	0.0049	0.0023	0.0053	0.02	0.0042	0.01	0.1589
19	rs60588450	22785453	1.2	0.134574322401564	1.96	0.0115782121750397	0.0768493082935471	0.358788674654465	0.1445	0.0754	0.0034	0.004	0.0057	0.0037	0.0034	0.0178	0.1721	0.0047	0.0057	0.005	0.0848	0.0118	0.0059	0.0034	0.0043	0.1445	0.0914	0.0049	0.0023	0.0054	0.02	0.0042	0.01	0.1587
19	rs2304141	22786020	1.2	0.134574322401564	1.98	0.00836435616900225	0.0816265903481155	0.374674457697415	0.1445	0.0754	0.0034	0.004	0.0057	0.0037	0.0034	0.0178	0.1722	0.0047	0.0057	0.005	0.0847	0.0119	0.0059	0.0034	0.0043	0.1445	0.0916	0.0049	0.0023	0.0053	0.02	0.0042	0.01	0.1586
19	rs76861809	22787875	1.2	0.134574322401564	1.98	0.00836435616900225	0.081966812205468	0.338902285951402	0.1447	0.0752	0.0034	0.004	0.0058	0.0038	0.0034	0.0179	0.172	0.0047	0.0058	0.005	0.0849	0.012	0.0058	0.0034	0.0043	0.1445	0.0912	0.0049	0.0023	0.0053	0.02	0.0042	0.01	0.1585
19	rs2306964	22790859	1.2	0.134574322401564	1.98	0.00836435616900225	0.0767621798665289	0.305986536131528	0.1445	0.0752	0.0034	0.004	0.0058	0.0038	0.0034	0.0179	0.1718	0.0047	0.0058	0.005	0.085	0.012	0.0058	0.0034	0.0043	0.1446	0.091	0.0049	0.0023	0.0053	0.02	0.0042	0.0101	0.1587
19	rs74915250	22794881	1.2	0.134574322401564	1.98	0.00836435616900225	0.0666662372426128	0.387803021158424	0.145	0.0756	0.0033	0.0041	0.0058	0.0039	0.0035	0.0176	0.1706	0.0046	0.0057	0.0052	0.0849	0.012	0.0055	0.0036	0.0042	0.1446	0.0914	0.005	0.0023	0.0051	0.0189	0.0041	0.0101	0.1606
19	rs4933015	22795101	1.2	0.134574322401564	1.99	0.00706868122889997	0.0679054648301647	0.430557571848859	0.1451	0.0754	0.0032	0.0041	0.0058	0.0039	0.0035	0.0175	0.1698	0.0048	0.0056	0.0052	0.085	0.0121	0.0055	0.0038	0.0041	0.1445	0.0919	0.005	0.0023	0.0052	0.0187	0.0041	0.0101	0.1607
19	rs16999494	22795425	1.21	0.117675403133419	1.99	0.00706868122889997	0.065854938646195	0.381031769424645	0.1452	0.0756	0.0032	0.004	0.0058	0.0039	0.0035	0.0176	0.1696	0.0048	0.0056	0.0052	0.0855	0.0121	0.0055	0.0038	0.0041	0.1444	0.0919	0.005	0.0023	0.0051	0.0187	0.0041	0.0101	0.1604
19	rs117991540	22798508	1.21	0.117675403133419	1.99	0.00706868122889997	0.0654026675874664	0.286443794630137	0.1452	0.0759	0.003	0.0039	0.0058	0.004	0.0035	0.0176	0.17	0.0046	0.0052	0.0052	0.0865	0.0121	0.0052	0.0037	0.0039	0.1445	0.0919	0.0049	0.0024	0.0049	0.0191	0.0039	0.01	0.1602
19	rs3813587	22799293	1.22	0.102418512327744	2	0.0059505870552649	0.0678049732652616	0.315720605577904	0.1452	0.076	0.003	0.0038	0.0058	0.004	0.0035	0.0177	0.1701	0.0046	0.0051	0.0052	0.0867	0.0121	0.0051	0.0037	0.0039	0.1445	0.0919	0.0049	0.0024	0.0049	0.0192	0.0038	0.0099	0.1602
19	rs11673086	22801465	1.22	0.102418512327744	2	0.0059505870552649	0.0593208195356551	0.249357999179389	0.1453	0.0761	0.0029	0.0037	0.0059	0.0039	0.0034	0.0177	0.17	0.0045	0.0051	0.0053	0.0868	0.012	0.0051	0.0036	0.0036	0.1447	0.0918	0.0048	0.0024	0.0048	0.0193	0.0038	0.0099	0.1605
19	rs2002454	22808430	1.23	0.0887081089854507	2	0.0059505870552649	0.052295750829688	0.201144429922278	0.1458	0.0768	0.0027	0.0032	0.006	0.0036	0.0029	0.0179	0.1695	0.0044	0.0054	0.0056	0.0876	0.0117	0.0048	0.003	0.0025	0.1456	0.0914	0.0048	0.0023	0.0043	0.0198	0.004	0.0098	0.1618
19	rs77515173	22808442	1.23	0.0887081089854507	2.01	0.00498975991083376	0.0513209706625299	0.193343225549976	0.1458	0.0768	0.0027	0.0032	0.006	0.0036	0.0029	0.0179	0.1694	0.0044	0.0054	0.0056	0.0876	0.0117	0.0048	0.003	0.0025	0.1454	0.0914	0.0048	0.0023	0.0043	0.0199	0.004	0.0098	0.1618
19	rs10404732	22809599	1.23	0.0887081089854507	2.01	0.00498975991083376	0.0543344553341311	0.170679278220969	0.1459	0.0769	0.0027	0.0031	0.0061	0.0035	0.0028	0.018	0.1693	0.0044	0.0054	0.0057	0.0878	0.0117	0.0047	0.0029	0.0023	0.1456	0.0914	0.0048	0.0023	0.0043	0.02	0.004	0.0097	0.1621
19	rs12984783	22819407	1.23	0.0887081089854507	2.01	0.00498975991083376	0.0655793997408295	0.158753877071578	0.1463	0.0768	0.0025	0.003	0.0061	0.0034	0.0026	0.0178	0.1687	0.0043	0.0054	0.0056	0.088	0.0115	0.0042	0.0026	0.0019	0.1464	0.091	0.0047	0.0023	0.0043	0.0203	0.0049	0.0098	0.1627
19	rs112541314	22824508	1.23	0.0887081089854507	2.01	0.00498975991083376	0.0607111980662835	0.168506434272203	0.1465	0.0768	0.0025	0.003	0.0061	0.0032	0.0026	0.0178	0.1688	0.0043	0.0054	0.0056	0.0878	0.0115	0.0042	0.0026	0.0019	0.1465	0.091	0.0047	0.0023	0.0043	0.0203	0.0049	0.0098	0.1627
19	rs4932783	22831067	1.23	0.0887081089854507	2.01	0.00498975991083376	0.0561059312020242	0.191692494967594	0.1465	0.0769	0.0025	0.003	0.0061	0.003	0.0026	0.0178	0.1687	0.0043	0.0054	0.0056	0.0878	0.0115	0.0042	0.0026	0.0019	0.1465	0.091	0.0047	0.0023	0.0043	0.0203	0.005	0.0098	0.1628
19	rs1835994	22833045	1.23	0.0887081089854507	2.01	0.00498975991083376	0.0548392157996892	0.196762943231007	0.1466	0.0769	0.0025	0.003	0.0061	0.0029	0.0026	0.0178	0.1689	0.0043	0.0054	0.0056	0.0878	0.0115	0.0041	0.0026	0.0019	0.1465	0.091	0.0047	0.0023	0.0042	0.0203	0.005	0.0098	0.1628
19	rs2885221	22839387	1.23	0.0887081089854507	2.01	0.00498975991083376	0.0580967402779921	0.216838146748	0.1467	0.0769	0.0025	0.003	0.0061	0.0029	0.0026	0.0178	0.1688	0.0043	0.0054	0.0056	0.0878	0.0116	0.0041	0.0026	0.0019	0.1466	0.091	0.0047	0.0023	0.0042	0.0203	0.005	0.0098	0.1629
19	rs12975767	22862809	1.23	0.0887081089854507	2.02	0.00416756038304513	0.0561946150751137	0.228205386790011	0.1467	0.0769	0.0025	0.003	0.0061	0.0029	0.0026	0.0178	0.1686	0.0044	0.0055	0.0056	0.0879	0.0116	0.0041	0.0026	0.0019	0.1464	0.0909	0.0047	0.0023	0.0042	0.0204	0.005	0.0099	0.163
19	rs56080334	22873262	1.23	0.0887081089854507	2.03	0.00346698247084361	0.0559819305831242	0.226352149273201	0.1467	0.0769	0.0025	0.003	0.0061	0.0029	0.0026	0.0178	0.1686	0.0044	0.0055	0.0056	0.0879	0.0116	0.0041	0.0026	0.0019	0.1464	0.0909	0.0047	0.0023	0.0042	0.0204	0.005	0.0099	0.163
19	rs35415579	22898319	1.23	0.0887081089854507	2.03	0.00346698247084361	0.0474015863172845	0.217052884243873	0.147	0.0769	0.0025	0.0029	0.0061	0.0028	0.0025	0.0178	0.1687	0.0044	0.0055	0.0055	0.0878	0.0115	0.0041	0.0025	0.0018	0.1461	0.0913	0.0046	0.0023	0.0043	0.0203	0.005	0.0097	0.1633
19	rs11669785	22909407	1.23	0.0887081089854507	2.03	0.00346698247084361	0.0529922667774122	0.265579407875778	0.1472	0.0769	0.0025	0.0029	0.0062	0.0027	0.0025	0.0178	0.1688	0.0044	0.0054	0.0055	0.0877	0.0115	0.0041	0.0025	0.0018	0.1458	0.0917	0.0045	0.0022	0.0043	0.0201	0.005	0.0097	0.1637
19	rs113250317	22909691	1.23	0.0887081089854507	2.03	0.00346698247084361	0.0530776308977563	0.261807608332423	0.147	0.0769	0.0025	0.0029	0.0062	0.0027	0.0025	0.0178	0.1688	0.0044	0.0054	0.0055	0.0877	0.0115	0.0041	0.0025	0.0018	0.1458	0.0917	0.0045	0.0022	0.0043	0.0202	0.0051	0.0097	0.1637
19	rs8107169	22915253	1.23	0.0887081089854507	2.02	0.00416756038304513	0.0563367035052413	0.254993235137525	0.1471	0.0769	0.0025	0.0029	0.0062	0.0027	0.0025	0.0178	0.1688	0.0043	0.0054	0.0055	0.0876	0.0115	0.0041	0.0025	0.0018	0.1458	0.0917	0.0045	0.0022	0.0043	0.0202	0.0051	0.0097	0.1638
19	rs78462039	22915729	1.23	0.0887081089854507	2.02	0.00416756038304513	0.0564968388904632	0.259416168511762	0.1471	0.0769	0.0025	0.0029	0.0062	0.0027	0.0025	0.0178	0.1688	0.0043	0.0054	0.0055	0.0876	0.0115	0.0041	0.0025	0.0018	0.1458	0.0917	0.0045	0.0022	0.0043	0.0202	0.0051	0.0097	0.1638
19	rs2112610	22916851	1.23	0.0887081089854507	2.01	0.00498975991083376	0.0570507361586352	0.256918241675486	0.1471	0.0769	0.0025	0.0029	0.0062	0.0027	0.0025	0.0178	0.1688	0.0043	0.0054	0.0055	0.0875	0.0115	0.0041	0.0025	0.0018	0.1458	0.0917	0.0045	0.0022	0.0043	0.0202	0.0051	0.0097	0.1638
19	rs8102610	22936708	1.23	0.0887081089854507	2.01	0.00498975991083376	0.0537810944165955	0.244432118962801	0.1471	0.0769	0.0025	0.0029	0.0062	0.0027	0.0025	0.018	0.1686	0.0043	0.0054	0.0055	0.0874	0.0112	0.0041	0.0025	0.0018	0.1458	0.0917	0.0045	0.0022	0.0043	0.0201	0.0051	0.0098	0.1639
19	rs7255780	22942325	1.23	0.0887081089854507	2.01	0.00498975991083376	0.0552593101106133	0.232914789816243	0.1472	0.0769	0.0025	0.0029	0.0062	0.0027	0.0025	0.0181	0.1684	0.0043	0.0054	0.0055	0.0875	0.0112	0.0041	0.0025	0.0018	0.1458	0.0915	0.0045	0.0023	0.0044	0.0201	0.0051	0.0098	0.1639
19	rs61740110	22942335	1.23	0.0887081089854507	2.01	0.00498975991083376	0.0485666306796529	0.223635747212116	0.147	0.0769	0.0025	0.0029	0.0062	0.0027	0.0025	0.0181	0.1685	0.0043	0.0054	0.0055	0.0875	0.0112	0.0041	0.0025	0.0018	0.1458	0.0916	0.0045	0.0023	0.0044	0.0202	0.0052	0.0096	0.164
19	rs34726149	22952111	1.23	0.0887081089854507	2.01	0.00498975991083376	0.0549440386945847	0.240758311008166	0.1446	0.0769	0.0025	0.0029	0.0062	0.0027	0.0025	0.0181	0.1684	0.0043	0.0054	0.0056	0.0872	0.0112	0.0041	0.0025	0.0018	0.1492	0.0911	0.0045	0.0023	0.0044	0.0201	0.0052	0.0097	0.1639
19	rs56143312	22968965	1.23	0.0887081089854507	2.01	0.00498975991083376	0.054961522178725	0.22831455349627	0.1446	0.0769	0.0025	0.0029	0.0062	0.0027	0.0025	0.0181	0.1684	0.0043	0.0054	0.0056	0.0872	0.0112	0.0041	0.0025	0.0018	0.1492	0.0911	0.0045	0.0023	0.0044	0.0201	0.0052	0.0098	0.1639
19	rs71357958	22977282	1.23	0.0887081089854507	2.01	0.00498975991083376	0.0546473876646772	0.247675215918046	0.1446	0.0769	0.0025	0.0029	0.0062	0.0027	0.0025	0.0181	0.1682	0.0043	0.0054	0.0056	0.0872	0.0112	0.0041	0.0025	0.0018	0.1492	0.091	0.0045	0.0023	0.0044	0.02	0.0052	0.0097	0.1641
19	rs117036402	22993956	1.23	0.0887081089854507	2	0.0059505870552649	0.0448383839335354	0.243094134555657	0.145	0.0771	0.0025	0.0029	0.0062	0.0028	0.0025	0.0179	0.1673	0.0043	0.0055	0.0056	0.0869	0.0113	0.0042	0.0025	0.0018	0.1497	0.0903	0.0045	0.0023	0.0044	0.0198	0.0052	0.0093	0.1653
19	rs12459515	22997307	1.23	0.0887081089854507	2	0.0059505870552649	0.0444735906125834	0.242537332880538	0.1451	0.0772	0.0025	0.0029	0.0062	0.0028	0.0025	0.0179	0.1671	0.0044	0.0055	0.0056	0.0869	0.0113	0.0042	0.0025	0.0018	0.1498	0.0902	0.0045	0.0023	0.0044	0.0198	0.0052	0.0092	0.1656
19	rs437859	23007349	1.23	0.0887081089854507	1.98	0.00836435616900225	0.0450674114565708	0.241091558614093	0.1458	0.0774	0.0025	0.0029	0.0062	0.0028	0.0025	0.0178	0.1666	0.0044	0.0055	0.0057	0.0872	0.0113	0.0042	0.0025	0.0018	0.1496	0.0901	0.0044	0.0023	0.0044	0.0195	0.0052	0.009	0.1658
19	rs10500220	23008102	1.23	0.0887081089854507	1.98	0.00836435616900225	0.0429309875307107	0.239537666036898	0.1457	0.0774	0.0024	0.0029	0.0062	0.0028	0.0025	0.0178	0.1664	0.0044	0.0055	0.0057	0.0874	0.0112	0.0042	0.0025	0.0018	0.1499	0.0901	0.0044	0.0023	0.0044	0.0196	0.0052	0.009	0.1657
19	rs78287153	23019283	1.24	0.0764474044013007	1.98	0.00836435616900225	0.0257269586035806	0.223093750891437	0.1457	0.0776	0.0024	0.0029	0.0062	0.0028	0.0025	0.0178	0.1662	0.0044	0.0055	0.0057	0.0871	0.0108	0.0043	0.0025	0.002	0.15	0.0904	0.0045	0.0023	0.0044	0.0195	0.0045	0.009	0.1664
19	rs1824792	23024001	1.23	0.0887081089854507	1.98	0.00836435616900225	0.0252235219540523	0.222877072589511	0.1457	0.0776	0.0024	0.0029	0.0062	0.0028	0.0025	0.0178	0.1662	0.0044	0.0055	0.0057	0.087	0.0108	0.0043	0.0025	0.002	0.15	0.0905	0.0045	0.0023	0.0044	0.0195	0.0045	0.009	0.1665
19	rs35687548	23029147	1.23	0.0887081089854507	1.98	0.00836435616900225	0.0227166425910903	0.223635747212116	0.1456	0.0774	0.0024	0.0029	0.0062	0.0028	0.0027	0.0178	0.1659	0.0045	0.0055	0.0057	0.0871	0.0108	0.0043	0.0025	0.002	0.1499	0.0905	0.0045	0.0023	0.0045	0.0196	0.0045	0.009	0.1665
19	rs77804406	23056535	1.23	0.0887081089854507	1.97	0.00985962558069203	0.020481883486852	0.219958662185691	0.1456	0.0774	0.0024	0.0029	0.0062	0.0028	0.0027	0.0178	0.1659	0.0044	0.0055	0.0057	0.087	0.0107	0.0043	0.0025	0.002	0.1497	0.0907	0.0045	0.0023	0.0045	0.0196	0.0045	0.009	0.1666
19	rs73019689	23065113	1.23	0.0887081089854507	1.97	0.00985962558069203	0.0192116761359748	0.187689030717356	0.146	0.0774	0.0024	0.0029	0.0061	0.0027	0.0026	0.0177	0.1659	0.0044	0.0055	0.0057	0.087	0.0107	0.0043	0.0025	0.0021	0.1493	0.0908	0.0045	0.0024	0.0046	0.0196	0.0045	0.0089	0.1669
19	rs7246529	23065123	1.23	0.0887081089854507	1.97	0.00985962558069203	0.0192200612978143	0.187791323970311	0.146	0.0774	0.0024	0.0029	0.0061	0.0027	0.0026	0.0177	0.1659	0.0044	0.0055	0.0057	0.087	0.0107	0.0043	0.0025	0.0021	0.1493	0.0908	0.0045	0.0024	0.0046	0.0196	0.0045	0.0089	0.1669
19	rs8101067	23065177	1.23	0.0887081089854507	1.97	0.00985962558069203	0.0191196149662829	0.186871369457238	0.146	0.0774	0.0024	0.0029	0.0061	0.0027	0.0026	0.0177	0.1659	0.0044	0.0055	0.0057	0.087	0.0107	0.0043	0.0025	0.0021	0.1493	0.0908	0.0045	0.0024	0.0046	0.0196	0.0045	0.0089	0.1669
19	rs10408793	23079898	1.24	0.0764474044013007	1.97	0.00985962558069203	0.0175090746640272	0.202297304811855	0.1459	0.0774	0.0024	0.0029	0.0062	0.0027	0.0026	0.017	0.1657	0.0044	0.0055	0.0057	0.0871	0.0106	0.0042	0.0024	0.0021	0.1493	0.0918	0.0046	0.0024	0.0047	0.0198	0.0044	0.0087	0.167
19	rs4497815	23086017	1.24	0.0764474044013007	1.97	0.00985962558069203	0.0083716807357358	0.213198340012011	0.1459	0.0761	0.0025	0.003	0.0061	0.0023	0.0025	0.017	0.1632	0.0044	0.0055	0.0057	0.0891	0.0105	0.0042	0.0022	0.0021	0.1486	0.0921	0.0044	0.0026	0.005	0.0199	0.0043	0.0084	0.1699
19	rs113294279	23089268	1.24	0.0764474044013007	1.97	0.00985962558069203	0.0125533396273599	0.184832558051395	0.1461	0.0758	0.0025	0.0032	0.0059	0.0024	0.0025	0.0168	0.1629	0.0043	0.0054	0.0058	0.0895	0.0104	0.0042	0.0019	0.0025	0.149	0.0925	0.0044	0.0026	0.0049	0.0198	0.004	0.0081	0.1701
19	rs12979015	23091911	1.24	0.0764474044013007	1.97	0.00985962558069203	0.0295900561176288	0.196762943231007	0.1462	0.0757	0.0025	0.0032	0.0059	0.0024	0.0025	0.0168	0.1627	0.0043	0.0054	0.0063	0.0895	0.0103	0.0042	0.0018	0.0026	0.1491	0.0923	0.0043	0.0026	0.0049	0.0198	0.004	0.008	0.17
19	rs73023603	23093984	1.24	0.0764474044013007	1.97	0.00985962558069203	0.0346426789264585	0.18118205421371	0.1464	0.0757	0.0025	0.0032	0.0059	0.0024	0.0024	0.0167	0.1625	0.0043	0.0054	0.0063	0.0896	0.0103	0.0042	0.0018	0.0026	0.1491	0.0923	0.0043	0.0026	0.0049	0.0197	0.004	0.008	0.1701
19	rs76182705	23094266	1.24	0.0764474044013007	1.98	0.00836435616900225	0.0347448691810973	0.171174460519214	0.1464	0.0757	0.0025	0.0033	0.0059	0.0024	0.0024	0.0167	0.1625	0.0043	0.0054	0.0063	0.0896	0.0103	0.0042	0.0018	0.0026	0.1491	0.0923	0.0043	0.0026	0.0049	0.0197	0.004	0.008	0.1701
19	rs34096446	23097741	1.24	0.0764474044013007	1.98	0.00836435616900225	0.0380994354236968	0.167325355761011	0.1465	0.0756	0.0025	0.0033	0.0059	0.0024	0.0024	0.0167	0.1624	0.0043	0.0054	0.0063	0.0897	0.0103	0.0042	0.0018	0.0027	0.1492	0.0923	0.0043	0.0026	0.0049	0.0197	0.0039	0.0079	0.1703
19	rs117355195	23106939	1.24	0.0764474044013007	1.94	0.0157887033265428	0.0417729082603475	0.15778995744588	0.1467	0.0756	0.0025	0.0033	0.0059	0.0024	0.0025	0.0167	0.1622	0.0043	0.0054	0.0063	0.0897	0.0103	0.0042	0.0018	0.0027	0.1492	0.0923	0.0043	0.0026	0.0049	0.0197	0.0039	0.0079	0.1703
19	rs117808094	23114797	1.24	0.0764474044013007	1.93	0.0183364304120797	0.0440053996748674	0.153955216378419	0.1469	0.0756	0.0025	0.0034	0.0058	0.0024	0.0025	0.0167	0.1621	0.0043	0.0054	0.0063	0.0896	0.0103	0.0041	0.0018	0.0027	0.1493	0.0923	0.0043	0.0025	0.0049	0.0197	0.0039	0.0079	0.1704
19	rs4327177	23123102	1.24	0.0764474044013007	1.93	0.0183364304120797	0.0477347756495035	0.162727629385313	0.1471	0.0756	0.0025	0.0034	0.0055	0.0024	0.0025	0.0167	0.1621	0.0043	0.0053	0.0062	0.0896	0.0103	0.0041	0.0017	0.0028	0.1493	0.0922	0.0042	0.0025	0.0049	0.0198	0.0038	0.0078	0.1706
19	rs465933	23128203	1.24	0.0764474044013007	1.94	0.0157887033265428	0.0503255121586188	0.185647165013415	0.1472	0.0756	0.0025	0.0034	0.0055	0.0025	0.0025	0.0168	0.162	0.0043	0.0053	0.0062	0.0896	0.0103	0.0041	0.0017	0.0028	0.1493	0.0922	0.0042	0.0025	0.0049	0.0197	0.0038	0.0078	0.1706
19	rs76930025	23150326	1.24	0.0764474044013007	1.93	0.0183364304120797	0.0500458482985441	0.182801415270337	0.1472	0.0756	0.0025	0.0034	0.0055	0.0025	0.0025	0.0168	0.162	0.0043	0.0053	0.0062	0.0896	0.0103	0.0041	0.0017	0.0028	0.1493	0.0922	0.0042	0.0025	0.0049	0.0197	0.0038	0.0078	0.1706
19	rs11670032	23166913	1.24	0.0764474044013007	1.94	0.0157887033265428	0.0501279933753337	0.218235188306108	0.1472	0.0758	0.0025	0.0034	0.0055	0.0025	0.0025	0.0167	0.1621	0.0043	0.0053	0.0062	0.0896	0.0103	0.0041	0.0017	0.0028	0.1492	0.0923	0.0042	0.0025	0.0049	0.0198	0.0038	0.0078	0.1708
19	rs2935445	23173631	1.24	0.0764474044013007	1.94	0.0157887033265428	0.0499801975990059	0.218127618961104	0.1472	0.0758	0.0025	0.0035	0.0055	0.0025	0.0025	0.0167	0.1621	0.0043	0.0053	0.0062	0.0896	0.0103	0.0041	0.0017	0.0028	0.1492	0.0923	0.0042	0.0025	0.0049	0.0198	0.0037	0.0078	0.1708
19	rs75194924	23175433	1.24	0.0764474044013007	1.94	0.0157887033265428	0.0499637939996503	0.217912532524193	0.1472	0.0758	0.0025	0.0035	0.0055	0.0025	0.0025	0.0167	0.1621	0.0043	0.0053	0.0061	0.0896	0.0103	0.0041	0.0017	0.0028	0.1492	0.0923	0.0042	0.0025	0.0049	0.0198	0.0037	0.0078	0.1708
19	rs117829649	23185269	1.24	0.0764474044013007	1.94	0.0157887033265428	0.0496691495816231	0.212984867336905	0.1471	0.0758	0.0025	0.0035	0.0055	0.0025	0.0025	0.0168	0.1621	0.0043	0.0053	0.0061	0.0896	0.0103	0.0041	0.0018	0.0028	0.1492	0.0923	0.0042	0.0025	0.0049	0.0198	0.0037	0.0078	0.1707
19	rs1645768	23199441	1.24	0.0764474044013007	1.94	0.0157887033265428	0.0526857180760252	0.211599019334641	0.1471	0.0758	0.0025	0.0035	0.0055	0.0025	0.0025	0.0168	0.162	0.0043	0.0053	0.0062	0.0896	0.0103	0.0041	0.0018	0.0028	0.1491	0.0923	0.0042	0.0025	0.0049	0.0198	0.0037	0.0078	0.1707
19	rs4447559	23207354	1.24	0.0764474044013007	1.94	0.0157887033265428	0.0538155684893048	0.168802158004557	0.1472	0.0758	0.0025	0.0035	0.0055	0.0025	0.0025	0.0169	0.1618	0.0043	0.0054	0.0062	0.0895	0.0104	0.0041	0.0018	0.0028	0.1492	0.0921	0.0042	0.0025	0.0049	0.0197	0.0037	0.0078	0.1707
19	rs290579	23221067	1.24	0.0764474044013007	1.94	0.0157887033265428	0.0569074504267648	0.176453972397721	0.1472	0.0759	0.0025	0.0035	0.0054	0.0025	0.0025	0.0169	0.1617	0.0043	0.0054	0.0062	0.0895	0.0105	0.0041	0.0018	0.0028	0.1492	0.0919	0.0042	0.0025	0.0049	0.0197	0.0037	0.0078	0.1707
19	rs2935448	23228410	1.24	0.0764474044013007	1.93	0.0183364304120797	0.0542130837374059	0.153859779379064	0.1475	0.0758	0.0025	0.0034	0.0055	0.0025	0.0026	0.017	0.1617	0.0043	0.0054	0.0062	0.0896	0.0105	0.0041	0.0017	0.0029	0.1494	0.0918	0.0041	0.0025	0.0049	0.0196	0.0037	0.0077	0.1706
19	rs77904283	23237309	1.25	0.0655389160366862	1.92	0.0212190116555535	0.0546648080281829	0.1406180004191	0.1475	0.0757	0.0025	0.0034	0.0055	0.0025	0.0026	0.0171	0.1616	0.0042	0.0054	0.0062	0.0897	0.0105	0.0041	0.0018	0.0029	0.1496	0.0916	0.0041	0.0025	0.0049	0.0197	0.0037	0.0077	0.1704
19	rs771362	23259625	1.25	0.0655389160366862	1.92	0.0212190116555535	0.061348539925942	0.143027266924976	0.1475	0.0754	0.0026	0.0034	0.0056	0.0025	0.0026	0.0174	0.1611	0.0042	0.0054	0.0062	0.0901	0.0105	0.0042	0.0019	0.003	0.1501	0.091	0.0041	0.0025	0.0049	0.02	0.0038	0.0075	0.1699
19	rs1473419	23284350	1.25	0.0655389160366862	1.93	0.0183364304120797	0.049148235481177	0.126125596555621	0.1476	0.0753	0.0026	0.0035	0.0056	0.0025	0.0026	0.0175	0.161	0.0042	0.0054	0.0061	0.0904	0.0106	0.0042	0.0019	0.0028	0.1504	0.0907	0.0041	0.0025	0.0049	0.0201	0.0037	0.0075	0.1698
19	rs1490154	23353326	1.25	0.0655389160366862	1.93	0.0183364304120797	0.075505973507607	0.09710791510032	0.147	0.0761	0.0026	0.0035	0.0057	0.0026	0.0026	0.0177	0.1605	0.0042	0.0055	0.0063	0.0902	0.0107	0.0041	0.0019	0.0029	0.1507	0.0908	0.0041	0.0024	0.0049	0.0204	0.0036	0.0075	0.1689
19	rs11671676	23355218	1.25	0.0655389160366862	1.92	0.0212190116555535	0.0735407587654112	0.0909249139739374	0.147	0.076	0.0026	0.0035	0.0057	0.0026	0.0026	0.0177	0.1604	0.0042	0.0055	0.0063	0.0902	0.0107	0.0041	0.0019	0.0029	0.1507	0.0908	0.0041	0.0024	0.0049	0.0204	0.0036	0.0075	0.169
19	rs6511415	23370420	1.26	0.0558850734446599	1.91	0.0244682236684294	0.0654419143579298	0.0625376679516786	0.147	0.0764	0.003	0.0034	0.0059	0.0025	0.0025	0.0181	0.1588	0.0043	0.0057	0.0066	0.0893	0.0107	0.0042	0.0019	0.0028	0.1511	0.0909	0.0043	0.0025	0.0051	0.0208	0.004	0.0074	0.1682
19	rs74614797	23380260	1.26	0.0558850734446599	1.91	0.0244682236684294	0.0516389385499805	0.0462093511636146	0.1468	0.0763	0.0033	0.0032	0.0059	0.0025	0.0024	0.0183	0.1575	0.0042	0.0057	0.0065	0.0897	0.0106	0.0043	0.0019	0.0027	0.1514	0.0915	0.0043	0.0026	0.0054	0.0209	0.004	0.0074	0.1679
19	rs6511418	23388145	1.26	0.0558850734446599	1.9	0.0281172319502089	0.0496364838285618	0.04805023439048	0.1466	0.0764	0.0032	0.0032	0.0059	0.0025	0.0025	0.0184	0.1573	0.0042	0.0057	0.0065	0.09	0.0106	0.0043	0.0019	0.0027	0.1513	0.0916	0.0043	0.0026	0.0054	0.0208	0.004	0.0074	0.1681
19	rs11670874	23393286	1.26	0.0558850734446599	1.89	0.0322004798625665	0.0544560084934035	0.0437086340941684	0.1463	0.0761	0.0033	0.0031	0.0057	0.0025	0.0024	0.0186	0.1564	0.0042	0.0056	0.0065	0.0912	0.0104	0.0043	0.0019	0.0025	0.1516	0.0917	0.0041	0.0027	0.0057	0.0208	0.004	0.0074	0.1683
19	rs12980365	23395317	1.26	0.0558850734446599	1.89	0.0322004798625665	0.0537983296046781	0.0446319254039357	0.1463	0.0761	0.0033	0.0031	0.0057	0.0025	0.0024	0.0186	0.1564	0.0042	0.0056	0.0065	0.0912	0.0104	0.0043	0.0019	0.0025	0.1516	0.0917	0.0041	0.0027	0.0057	0.0208	0.004	0.0074	0.1683
19	rs4932842	23417651	1.26	0.0558850734446599	1.89	0.0322004798625665	0.0595418477879101	0.0458567180137655	0.1463	0.0761	0.0033	0.0031	0.0056	0.0025	0.0024	0.0186	0.1562	0.0042	0.0057	0.0066	0.0913	0.0105	0.0043	0.0019	0.0025	0.1515	0.0916	0.0041	0.0027	0.0056	0.0208	0.004	0.0074	0.1685
19	rs7253266	23421735	1.26	0.0558850734446599	1.89	0.0322004798625665	0.0586244870756713	0.0463861150393925	0.1463	0.0761	0.0033	0.0031	0.0056	0.0025	0.0024	0.0186	0.1563	0.0042	0.0057	0.0066	0.0913	0.0105	0.0043	0.0019	0.0025	0.1514	0.0916	0.0041	0.0027	0.0056	0.0208	0.004	0.0074	0.1685
19	rs74921175	23430351	1.26	0.0558850734446599	1.88	0.0367535648830228	0.0429309875307107	0.0459154073011903	0.1461	0.0761	0.0034	0.0031	0.0057	0.0025	0.0024	0.0185	0.1561	0.0043	0.0057	0.0066	0.0914	0.0105	0.0043	0.0019	0.0025	0.1516	0.0915	0.0042	0.0027	0.0055	0.0207	0.0041	0.0074	0.1685
19	Affx-15715131	23438838	1.26	0.0558850734446599	1.88	0.0367535648830228	0.0405367558895798	0.0449222099932158	0.146	0.0761	0.0035	0.0031	0.0057	0.0025	0.0024	0.0185	0.156	0.0043	0.0058	0.0066	0.0912	0.0105	0.0043	0.0019	0.0025	0.1517	0.0914	0.0043	0.0027	0.0056	0.0206	0.0042	0.0075	0.1686
19	rs17490493	23442629	1.26	0.0558850734446599	1.88	0.0367535648830228	0.0404656690959729	0.0454468228168755	0.1461	0.0763	0.0034	0.0031	0.0057	0.0025	0.0024	0.0185	0.1558	0.0043	0.0056	0.0066	0.0912	0.0107	0.0043	0.0019	0.0025	0.1516	0.0914	0.0042	0.0027	0.0055	0.0206	0.0042	0.0075	0.1688
19	rs74451235	23443731	1.26	0.0558850734446599	1.87	0.04181310425502	0.0402670819535008	0.0445739686724164	0.1461	0.0763	0.0034	0.0031	0.0057	0.0025	0.0024	0.0185	0.1558	0.0043	0.0056	0.0066	0.0912	0.0107	0.0043	0.0019	0.0025	0.1516	0.0914	0.0042	0.0027	0.0055	0.0206	0.0042	0.0075	0.1688
19	rs117851889	23447373	1.26	0.0558850734446599	1.87	0.04181310425502	0.0400550546804804	0.0446319254039357	0.1461	0.0763	0.0034	0.003	0.0057	0.0025	0.0024	0.0185	0.1558	0.0043	0.0056	0.0066	0.0912	0.0107	0.0043	0.0019	0.0025	0.1516	0.0914	0.0042	0.0027	0.0055	0.0206	0.0042	0.0074	0.1688
19	rs117744375	23456998	1.26	0.0558850734446599	1.87	0.04181310425502	0.0395073806978509	0.0392767337028858	0.1461	0.0762	0.0034	0.0027	0.0057	0.0025	0.0024	0.0186	0.1558	0.0044	0.0056	0.0066	0.091	0.0107	0.0043	0.0019	0.0026	0.1517	0.0916	0.0041	0.0027	0.0056	0.0207	0.0042	0.0074	0.1688
19	rs384579	23458931	1.26	0.0558850734446599	1.87	0.04181310425502	0.0414831554222053	0.0382967962738391	0.1461	0.0761	0.0034	0.0026	0.0057	0.0024	0.0024	0.0187	0.1558	0.0044	0.0056	0.0066	0.091	0.0107	0.0044	0.0019	0.0026	0.1517	0.0917	0.0041	0.0027	0.0056	0.0207	0.0042	0.0073	0.1687
19	rs1650857	23464969	1.29	0.0334881679242526	1.87	0.04181310425502	0.0450827082100775	0.0547711565714703	0.1447	0.0752	0.0032	0.0022	0.0053	0.0022	0.0018	0.0188	0.1569	0.0043	0.0053	0.0065	0.092	0.0098	0.0044	0.0016	0.0021	0.1527	0.0936	0.0041	0.0026	0.006	0.0211	0.0041	0.0067	0.1702
19	rs1658217	23465137	1.29	0.0334881679242526	1.87	0.04181310425502	0.0444735906125834	0.0595491463619057	0.1447	0.0752	0.0032	0.0022	0.0053	0.0021	0.0017	0.0188	0.1572	0.0043	0.0053	0.0065	0.0921	0.0097	0.0043	0.0014	0.0021	0.1524	0.094	0.0041	0.0026	0.006	0.0211	0.0043	0.0067	0.1701
19	rs3862489	23467962	1.28	0.0399545156677779	1.87	0.04181310425502	0.0979949028810877	0.132304119531872	0.1436	0.075	0.0029	0.002	0.0047	0.0017	0.0015	0.0189	0.159	0.0055	0.0049	0.0067	0.0909	0.0087	0.004	0.0013	0.002	0.1535	0.0971	0.0038	0.0022	0.0061	0.0214	0.0051	0.0063	0.1686
19	rs73927143	23469051	1.28	0.0399545156677779	1.87	0.04181310425502	0.144935046050859	0.143957862252959	0.1435	0.075	0.0027	0.0019	0.0046	0.0016	0.0014	0.0188	0.1594	0.0059	0.0047	0.0066	0.0907	0.0085	0.0038	0.0012	0.0019	0.1542	0.0974	0.0037	0.0022	0.006	0.0215	0.0053	0.0062	0.1688
19	rs73016379	23474498	1.28	0.0399545156677779	1.88	0.0367535648830228	0.143710368303555	0.145544887728679	0.1435	0.0748	0.0027	0.002	0.0046	0.0016	0.0014	0.0188	0.1593	0.0059	0.0048	0.0065	0.0909	0.0085	0.0038	0.0012	0.0019	0.1545	0.0974	0.0036	0.0022	0.0059	0.0214	0.0053	0.0061	0.1689
19	rs13382101	23476810	1.27	0.0473888655537761	1.88	0.0367535648830228	0.147794933434196	0.152430765349601	0.1435	0.0748	0.0027	0.002	0.0046	0.0016	0.0014	0.0189	0.1593	0.0059	0.0048	0.0065	0.0909	0.0085	0.0038	0.0012	0.0019	0.1547	0.0973	0.0036	0.0022	0.0059	0.0214	0.0053	0.0061	0.1689
19	rs118047216	23476834	1.27	0.0473888655537761	1.88	0.0367535648830228	0.147664217270772	0.152430765349601	0.1435	0.0748	0.0027	0.002	0.0046	0.0016	0.0014	0.0189	0.1593	0.0059	0.0048	0.0065	0.0909	0.0085	0.0038	0.0012	0.0019	0.1547	0.0973	0.0036	0.0022	0.0059	0.0214	0.0053	0.0061	0.1689
19	rs423265	23479490	1.27	0.0473888655537761	1.9	0.0281172319502089	0.149467588900071	0.157886255595879	0.1434	0.0747	0.0027	0.002	0.0046	0.0016	0.0014	0.0189	0.1594	0.0058	0.0048	0.0064	0.0911	0.0084	0.0038	0.0012	0.002	0.1549	0.0974	0.0036	0.0022	0.0059	0.0214	0.0053	0.0061	0.1688
19	rs399348	23483927	1.27	0.0473888655537761	1.9	0.0281172319502089	0.137054009073084	0.158368059185819	0.1433	0.0746	0.0026	0.002	0.0046	0.0016	0.0014	0.0189	0.1595	0.0058	0.0048	0.0062	0.0914	0.0084	0.0037	0.0011	0.002	0.1551	0.0975	0.0036	0.0021	0.0058	0.0212	0.0051	0.0061	0.169
19	rs11667562	23513267	1.27	0.0473888655537761	1.9	0.0281172319502089	0.112086438962791	0.193653270935827	0.1434	0.0745	0.0027	0.002	0.0045	0.0016	0.0014	0.0189	0.159	0.0058	0.0048	0.006	0.0924	0.0083	0.0037	0.0011	0.002	0.1545	0.098	0.0036	0.0021	0.0055	0.0214	0.0052	0.0061	0.169
19	rs73020325	23526022	1.27	0.0473888655537761	1.89	0.0322004798625665	0.107689441562236	0.192310956719163	0.1434	0.0744	0.0027	0.002	0.0045	0.0016	0.0014	0.0189	0.159	0.0058	0.0048	0.006	0.0924	0.0083	0.0037	0.0011	0.002	0.1545	0.0981	0.0036	0.0021	0.0055	0.0214	0.0052	0.0061	0.169
19	rs295392	23528062	1.27	0.0473888655537761	1.89	0.0322004798625665	0.107743396039688	0.198115648868462	0.1434	0.0744	0.0027	0.002	0.0045	0.0016	0.0014	0.019	0.1591	0.0058	0.0048	0.006	0.0925	0.0083	0.0037	0.0011	0.002	0.1544	0.098	0.0036	0.0021	0.0055	0.0214	0.0052	0.0061	0.1689
19	rs112713994	23545516	1.27	0.0473888655537761	1.89	0.0322004798625665	0.107716416707817	0.20135387931566	0.1435	0.0744	0.0027	0.002	0.0046	0.0016	0.0014	0.0189	0.1591	0.0058	0.0048	0.006	0.0926	0.0083	0.0037	0.0011	0.0019	0.1544	0.0979	0.0036	0.0021	0.0055	0.0214	0.0054	0.0062	0.1689
19	rs117438896	23546049	1.27	0.0473888655537761	1.89	0.0322004798625665	0.107770379557967	0.201668190340781	0.1435	0.0744	0.0027	0.002	0.0046	0.0016	0.0014	0.0189	0.1591	0.0058	0.0048	0.006	0.0926	0.0083	0.0037	0.0011	0.0019	0.1544	0.0979	0.0036	0.0021	0.0055	0.0214	0.0054	0.0062	0.1689
19	rs8104071	23555298	1.27	0.0473888655537761	1.89	0.0322004798625665	0.106935836634696	0.206825072014363	0.1435	0.0744	0.0027	0.002	0.0046	0.0016	0.0014	0.0189	0.1591	0.0058	0.0048	0.006	0.0926	0.0083	0.0037	0.0011	0.0019	0.1544	0.0978	0.0036	0.0021	0.0055	0.0214	0.0054	0.0062	0.1689
19	rs61738904	23567697	1.27	0.0473888655537761	1.88	0.0367535648830228	0.108148588453195	0.216087116348396	0.1436	0.0744	0.0027	0.002	0.0046	0.0015	0.0014	0.019	0.1592	0.0058	0.0048	0.006	0.0926	0.0083	0.0037	0.0011	0.0019	0.1545	0.0976	0.0036	0.0021	0.0055	0.0214	0.0053	0.0062	0.1691
19	rs8103302	23569065	1.27	0.0473888655537761	1.88	0.0367535648830228	0.102247752326598	0.218342775061916	0.1435	0.0744	0.0027	0.002	0.0046	0.0015	0.0014	0.019	0.1592	0.0057	0.0048	0.006	0.0926	0.0083	0.0037	0.0011	0.0019	0.1545	0.0976	0.0036	0.0021	0.0055	0.0214	0.0053	0.0062	0.1691
19	rs79187233	23588441	1.27	0.0473888655537761	1.88	0.0367535648830228	0.12295591233002	0.213839181615378	0.1432	0.0745	0.0025	0.002	0.0045	0.0015	0.0013	0.0192	0.16	0.0058	0.005	0.0059	0.0932	0.0085	0.0036	0.0011	0.0019	0.1548	0.0961	0.0036	0.0021	0.0054	0.0212	0.0052	0.006	0.1694
19	rs610054	23597125	1.27	0.0473888655537761	1.89	0.0322004798625665	0.129980084832901	0.229625873785198	0.1432	0.0745	0.0025	0.0019	0.0045	0.0015	0.0013	0.0192	0.1601	0.0058	0.005	0.0059	0.0933	0.0085	0.0036	0.0011	0.0019	0.1549	0.0959	0.0036	0.0021	0.0054	0.0212	0.0052	0.006	0.1695
19	rs66703764	23611747	1.27	0.0473888655537761	1.89	0.0322004798625665	0.129556784887169	0.213198340012011	0.1433	0.0756	0.0024	0.0019	0.0045	0.0015	0.0013	0.0192	0.1601	0.0058	0.005	0.0058	0.0928	0.0085	0.0036	0.0011	0.0019	0.1546	0.0958	0.0036	0.0021	0.0054	0.0211	0.0052	0.006	0.1694
19	rs8101097	23620632	1.27	0.0473888655537761	1.89	0.0322004798625665	0.132323168756906	0.21170551676307	0.1434	0.0759	0.0024	0.0019	0.0044	0.0015	0.0013	0.0192	0.1601	0.0058	0.005	0.0058	0.0929	0.0085	0.0036	0.0011	0.0019	0.1545	0.0957	0.0036	0.002	0.0054	0.0211	0.0052	0.0059	0.1694
19	rs628900	23622615	1.27	0.0473888655537761	1.88	0.0367535648830228	0.133488816549037	0.206402475603754	0.1434	0.0761	0.0024	0.0019	0.0044	0.0015	0.0013	0.0192	0.1601	0.0058	0.005	0.0058	0.093	0.0085	0.0035	0.0011	0.0019	0.1545	0.0957	0.0036	0.002	0.0054	0.0211	0.0051	0.0059	0.1694
19	rs17491363	23625662	1.27	0.0473888655537761	1.88	0.0367535648830228	0.135652203145979	0.201877822249935	0.1437	0.0761	0.0024	0.0018	0.0045	0.0014	0.0013	0.0193	0.16	0.0058	0.005	0.0058	0.0929	0.0088	0.0035	0.001	0.0018	0.1545	0.0956	0.0036	0.002	0.0054	0.0211	0.0051	0.0059	0.1693
19	rs62122239	23625939	1.27	0.0473888655537761	1.88	0.0367535648830228	0.135869693263976	0.201039732629142	0.1437	0.0761	0.0024	0.0018	0.0045	0.0014	0.0013	0.0193	0.16	0.0058	0.005	0.0058	0.0929	0.0088	0.0035	0.001	0.0018	0.1545	0.0956	0.0036	0.002	0.0054	0.0211	0.0051	0.0059	0.1693
19	rs12972225	23633079	1.27	0.0473888655537761	1.87	0.04181310425502	0.143646083152042	0.224938286978408	0.1439	0.0762	0.0023	0.0017	0.0045	0.0014	0.0013	0.0193	0.16	0.0059	0.0051	0.0058	0.0927	0.0093	0.0034	0.001	0.0018	0.1545	0.0955	0.0036	0.002	0.0054	0.021	0.0051	0.0059	0.1691
19	rs117170526	23642611	1.27	0.0473888655537761	1.87	0.04181310425502	0.142459901628185	0.199053962880584	0.1439	0.0761	0.0023	0.0018	0.0045	0.0014	0.0013	0.0193	0.16	0.0059	0.0051	0.0058	0.0926	0.0093	0.0034	0.0011	0.0018	0.1546	0.0955	0.0037	0.002	0.0053	0.021	0.0051	0.0058	0.1688
19	rs584460	23646411	1.27	0.0473888655537761	1.87	0.04181310425502	0.146979084672948	0.212664790837299	0.1439	0.0761	0.0023	0.0018	0.0045	0.0015	0.0013	0.0194	0.16	0.0059	0.0052	0.0059	0.0925	0.0094	0.0035	0.0011	0.0018	0.1547	0.0955	0.0037	0.002	0.0053	0.0209	0.0051	0.0058	0.1686
19	rs55746606	23647039	1.27	0.0473888655537761	1.85	0.0536022520271762	0.143228647786054	0.206508097723319	0.1439	0.0761	0.0023	0.0018	0.0045	0.0015	0.0013	0.0194	0.16	0.006	0.0052	0.0059	0.0925	0.0094	0.0035	0.0011	0.0018	0.1547	0.0955	0.0037	0.002	0.0053	0.0209	0.005	0.0058	0.1686
19	rs75381594	23647079	1.27	0.0473888655537761	1.84	0.0604088827715036	0.143871156235319	0.209260572369943	0.1439	0.0761	0.0023	0.0018	0.0045	0.0015	0.0013	0.0194	0.16	0.006	0.0052	0.0059	0.0925	0.0094	0.0035	0.0011	0.0018	0.1547	0.0955	0.0037	0.002	0.0053	0.0209	0.005	0.0058	0.1686
19	rs10406898	23656420	1.27	0.0473888655537761	1.83	0.0678757074061657	0.160698351268724	0.197907337250839	0.1439	0.0762	0.0023	0.0018	0.0045	0.0015	0.0014	0.0195	0.1598	0.0062	0.0052	0.0058	0.0925	0.0094	0.0034	0.0011	0.0018	0.1548	0.0952	0.0037	0.0019	0.0051	0.021	0.005	0.0059	0.1684
19	rs77911792	23656542	1.27	0.0473888655537761	1.83	0.0678757074061657	0.161145187317107	0.199262679447104	0.1439	0.0762	0.0023	0.0018	0.0045	0.0015	0.0014	0.0195	0.1598	0.0062	0.0052	0.0058	0.0925	0.0094	0.0034	0.0011	0.0018	0.1548	0.0952	0.0037	0.0019	0.0051	0.021	0.005	0.0059	0.1684
19	rs12610766	23666679	1.27	0.0473888655537761	1.83	0.0678757074061657	0.173377461879135	0.186156916101029	0.1439	0.0761	0.0023	0.0018	0.0045	0.0015	0.0014	0.0195	0.1598	0.0063	0.0052	0.0058	0.0925	0.0094	0.0034	0.0011	0.0018	0.1549	0.0952	0.0037	0.0019	0.0051	0.021	0.005	0.0059	0.1684
19	rs73015959	23669375	1.27	0.0473888655537761	1.82	0.0760422202337298	0.17016386644126	0.167030541089163	0.1438	0.0761	0.0023	0.0018	0.0045	0.0015	0.0014	0.0195	0.1598	0.0063	0.0052	0.0058	0.0925	0.0095	0.0034	0.0011	0.0018	0.1549	0.0951	0.0037	0.0019	0.0051	0.021	0.005	0.0059	0.1684
19	rs117715356	23669376	1.27	0.0473888655537761	1.82	0.0760422202337298	0.171017407954431	0.169295433701399	0.1438	0.0761	0.0024	0.0018	0.0045	0.0015	0.0014	0.0195	0.1598	0.0063	0.0052	0.0058	0.0925	0.0095	0.0034	0.0011	0.0018	0.1548	0.0951	0.0037	0.0019	0.0051	0.021	0.005	0.0059	0.1684
19	rs77500948	23703174	1.27	0.0473888655537761	1.82	0.0760422202337298	0.181822598640808	0.220390224613023	0.145	0.0756	0.0024	0.0018	0.0044	0.0015	0.0015	0.0196	0.1597	0.0063	0.0052	0.0056	0.0926	0.0096	0.0034	0.0012	0.0019	0.1548	0.0942	0.0037	0.002	0.0051	0.0212	0.0052	0.0058	0.1684
19	rs2217663	23704463	1.27	0.0473888655537761	1.83	0.0678757074061657	0.179030500733937	0.233684375168443	0.145	0.0756	0.0024	0.0019	0.0044	0.0015	0.0015	0.0196	0.1597	0.0063	0.0052	0.0056	0.0926	0.0096	0.0034	0.0012	0.0019	0.1548	0.0942	0.0037	0.002	0.005	0.0213	0.0052	0.0058	0.1685
19	rs1991826	23705539	1.27	0.0473888655537761	1.8	0.0946327581538143	0.179103657560781	0.233354452593008	0.145	0.0757	0.0024	0.0019	0.0044	0.0015	0.0015	0.0196	0.1597	0.0063	0.0052	0.0056	0.0925	0.0096	0.0034	0.0012	0.0019	0.1549	0.0942	0.0037	0.002	0.005	0.0213	0.0052	0.0058	0.1684
19	rs1991825	23705776	1.27	0.0473888655537761	1.79	0.105135818603982	0.1796528841292	0.233794382761403	0.145	0.0757	0.0024	0.0019	0.0044	0.0015	0.0015	0.0196	0.1597	0.0063	0.0052	0.0056	0.0925	0.0096	0.0034	0.0012	0.0019	0.1549	0.0942	0.0037	0.002	0.005	0.0213	0.0052	0.0058	0.1684
19	rs8113134	23711555	1.27	0.0473888655537761	1.79	0.105135818603982	0.196697088160954	0.226025617523983	0.1451	0.0757	0.0024	0.0019	0.0044	0.0016	0.0015	0.0197	0.1599	0.0063	0.0051	0.0054	0.0923	0.0096	0.0033	0.0012	0.0019	0.1551	0.0938	0.0037	0.002	0.005	0.0212	0.0053	0.0057	0.1685
19	rs34820578	23712588	1.27	0.0473888655537761	1.78	0.116496372702931	0.21418065119548	0.246779211477227	0.1452	0.0758	0.0024	0.0019	0.0044	0.0016	0.0015	0.0197	0.1599	0.0063	0.0051	0.0054	0.0923	0.0096	0.0033	0.0012	0.0019	0.1552	0.0938	0.0037	0.002	0.005	0.0212	0.0053	0.0057	0.1685
19	rs10412384	23727470	1.27	0.0473888655537761	1.76	0.141944438278083	0.204227740789905	0.172464271924578	0.1453	0.0757	0.0024	0.0018	0.0043	0.0017	0.0015	0.0197	0.1599	0.0062	0.005	0.0053	0.0923	0.0097	0.0032	0.0013	0.0019	0.1552	0.0934	0.0037	0.002	0.005	0.0212	0.0054	0.0057	0.1689
19	rs76048387	23730219	1.27	0.0473888655537761	1.75	0.156107803097264	0.195694876447403	0.119361731469192	0.1452	0.0757	0.0024	0.0018	0.0043	0.0017	0.0015	0.0197	0.1599	0.0063	0.005	0.0054	0.0923	0.0097	0.0032	0.0013	0.0019	0.1551	0.0934	0.0037	0.002	0.005	0.0212	0.0055	0.0057	0.1688
19	rs117772120	23730930	1.27	0.0473888655537761	1.75	0.156107803097264	0.194580465865383	0.108600609017041	0.1452	0.0757	0.0025	0.0018	0.0043	0.0017	0.0015	0.0197	0.1599	0.0063	0.005	0.0054	0.0923	0.0097	0.0032	0.0013	0.0019	0.1552	0.0933	0.0037	0.002	0.005	0.0212	0.0055	0.0057	0.1688
19	rs73021972	23749873	1.26	0.0558850734446599	1.75	0.156107803097264	0.223901812188074	0.184730818391062	0.1451	0.0759	0.0026	0.0019	0.0042	0.0017	0.0015	0.0199	0.1599	0.0062	0.0048	0.0053	0.0921	0.0095	0.0032	0.0013	0.002	0.1554	0.0931	0.0038	0.0022	0.0049	0.0213	0.0057	0.0056	0.1689
19	rs10414987	23753052	1.26	0.0558850734446599	1.75	0.156107803097264	0.244896003335126	0.22559048049696	0.1451	0.0759	0.0026	0.0019	0.0042	0.0017	0.0015	0.0199	0.1599	0.0062	0.0048	0.0053	0.0921	0.0095	0.0032	0.0013	0.002	0.1554	0.0931	0.0038	0.0022	0.0049	0.0213	0.0057	0.0056	0.169
19	rs8111474	23754225	1.26	0.0558850734446599	1.76	0.141944438278083	0.243414705393849	0.21759003357919	0.1451	0.0759	0.0026	0.0019	0.0042	0.0017	0.0015	0.0199	0.1599	0.0062	0.0048	0.0053	0.0922	0.0095	0.0032	0.0013	0.002	0.1554	0.0931	0.0038	0.0022	0.0049	0.0213	0.0057	0.0056	0.169
19	rs73021999	23760685	1.26	0.0558850734446599	1.76	0.141944438278083	0.222202814690744	0.183105595958384	0.145	0.0758	0.0026	0.0019	0.0042	0.0017	0.0015	0.0199	0.1599	0.0062	0.0048	0.0053	0.0921	0.0095	0.0032	0.0013	0.0019	0.1555	0.093	0.0038	0.0022	0.0049	0.0213	0.0058	0.0056	0.169
19	rs2099351	23763379	1.26	0.0558850734446599	1.78	0.116496372702931	0.228705826909253	0.233684375168443	0.1447	0.0755	0.0028	0.0018	0.0042	0.0018	0.0015	0.02	0.1597	0.0062	0.0047	0.0053	0.0916	0.0094	0.0032	0.0014	0.0019	0.1558	0.0927	0.004	0.0022	0.0049	0.0213	0.006	0.0056	0.1695
19	rs76312691	23763992	1.26	0.0558850734446599	1.78	0.116496372702931	0.226025279329845	0.237212873459777	0.1444	0.0754	0.0029	0.0019	0.0043	0.0018	0.0015	0.02	0.1597	0.0062	0.0046	0.0053	0.0916	0.0094	0.0033	0.0014	0.0019	0.1559	0.0926	0.004	0.0022	0.0048	0.0213	0.0061	0.0056	0.1697
19	rs1065967	23787727	1.26	0.0558850734446599	1.78	0.116496372702931	0.268624377574123	0.382561969226766	0.1438	0.0751	0.0033	0.0019	0.0043	0.0018	0.0015	0.0202	0.159	0.006	0.0046	0.0052	0.092	0.0092	0.0038	0.0012	0.0018	0.1556	0.0918	0.0043	0.0023	0.0047	0.0215	0.0068	0.0056	0.1705
19	rs62118918	23792931	1.26	0.0558850734446599	1.78	0.116496372702931	0.270049254833761	0.351791456721756	0.144	0.0752	0.0033	0.0019	0.0042	0.0018	0.0016	0.0201	0.1589	0.006	0.0046	0.0052	0.0921	0.0092	0.0038	0.0013	0.0018	0.1556	0.0917	0.0043	0.0023	0.0047	0.0215	0.0068	0.0055	0.1704
19	rs111676247	23804126	1.26	0.0558850734446599	1.78	0.116496372702931	0.280231323722885	0.356285151978289	0.144	0.0752	0.0034	0.002	0.0042	0.0018	0.0016	0.0201	0.1589	0.006	0.0045	0.0052	0.0923	0.0091	0.0038	0.0013	0.0018	0.1555	0.0916	0.0043	0.0023	0.0047	0.0215	0.0069	0.0054	0.1702
19	rs79048049	23832139	1.26	0.0558850734446599	1.78	0.116496372702931	0.308570091998016	0.359540704723624	0.144	0.0753	0.0035	0.0021	0.004	0.0018	0.0016	0.02	0.1591	0.006	0.0044	0.0053	0.0926	0.009	0.004	0.0015	0.0019	0.1555	0.0912	0.0042	0.0022	0.0048	0.0215	0.0071	0.0053	0.1697
19	rs55848258	23838240	1.26	0.0558850734446599	1.78	0.116496372702931	0.315331075526464	0.359289978226633	0.144	0.0753	0.0035	0.0021	0.004	0.0018	0.0016	0.02	0.1591	0.006	0.0044	0.0054	0.0926	0.009	0.004	0.0015	0.0019	0.1555	0.0912	0.0042	0.0022	0.0049	0.0215	0.0071	0.0053	0.1697
19	rs62118302	23842818	1.26	0.0558850734446599	1.78	0.116496372702931	0.328930818326115	0.381414158792163	0.144	0.0753	0.0035	0.0021	0.004	0.0018	0.0016	0.02	0.1591	0.006	0.0044	0.0054	0.0927	0.009	0.004	0.0015	0.0019	0.1555	0.0912	0.0042	0.0022	0.0049	0.0215	0.0071	0.0053	0.1697
19	rs7245818	23842939	1.26	0.0558850734446599	1.79	0.105135818603982	0.329698015042321	0.377595098622985	0.144	0.0753	0.0035	0.0021	0.004	0.0018	0.0016	0.02	0.1591	0.006	0.0044	0.0054	0.0927	0.009	0.004	0.0015	0.0019	0.1555	0.0912	0.0042	0.0022	0.0049	0.0215	0.0071	0.0053	0.1697
19	rs8105427	23853324	1.26	0.0558850734446599	1.79	0.105135818603982	0.350975218602373	0.452847845910839	0.144	0.0752	0.0035	0.0021	0.004	0.0018	0.0016	0.02	0.159	0.006	0.0044	0.0054	0.0928	0.0089	0.004	0.0015	0.0019	0.1557	0.0911	0.0042	0.0022	0.0049	0.0215	0.0071	0.0052	0.1698
19	rs12151347	23868654	1.26	0.0558850734446599	1.8	0.0946327581538143	0.349127464517237	0.442859865769629	0.144	0.0751	0.0035	0.0021	0.004	0.0018	0.0016	0.02	0.159	0.006	0.0044	0.0054	0.093	0.0089	0.004	0.0015	0.0019	0.1557	0.0911	0.0043	0.0021	0.0049	0.0215	0.0071	0.0052	0.1697
19	rs73017789	23884680	1.26	0.0558850734446599	1.8	0.0946327581538143	0.361415474784446	0.467737045518992	0.144	0.075	0.0035	0.0021	0.004	0.0018	0.0016	0.02	0.159	0.006	0.0044	0.0054	0.0932	0.0089	0.0041	0.0015	0.0019	0.1557	0.091	0.0043	0.0021	0.0049	0.0216	0.0071	0.0052	0.1697
19	rs73021725	23899814	1.26	0.0558850734446599	1.8	0.0946327581538143	0.35580290861846	0.45578879066915	0.144	0.0749	0.0035	0.0021	0.004	0.0018	0.0016	0.0199	0.159	0.006	0.0044	0.0054	0.0933	0.0089	0.0041	0.0015	0.0019	0.1557	0.0909	0.0043	0.0021	0.0048	0.0216	0.0072	0.0052	0.1696
19	rs79792028	23906467	1.26	0.0558850734446599	1.8	0.0946327581538143	0.358790663256076	0.458466719760697	0.144	0.0749	0.0036	0.0021	0.004	0.0018	0.0016	0.0199	0.159	0.006	0.0044	0.0054	0.0933	0.0089	0.0041	0.0015	0.0019	0.1557	0.0908	0.0043	0.0021	0.0048	0.0216	0.0072	0.0052	0.1696
19	rs62118569	23910097	1.26	0.0558850734446599	1.8	0.0946327581538143	0.361898650005593	0.46598675417781	0.144	0.0749	0.0036	0.0021	0.004	0.0018	0.0016	0.0199	0.159	0.006	0.0044	0.0054	0.0934	0.0089	0.0041	0.0015	0.0019	0.1557	0.0908	0.0043	0.0021	0.0048	0.0216	0.0072	0.0052	0.1696
19	rs116981884	23920778	1.26	0.0558850734446599	1.8	0.0946327581538143	0.372121666583902	0.467063653826791	0.144	0.0748	0.0036	0.0021	0.004	0.0018	0.0016	0.0199	0.159	0.006	0.0044	0.0053	0.0935	0.0089	0.0041	0.0016	0.0019	0.1557	0.0908	0.0043	0.0021	0.0048	0.0216	0.0072	0.0052	0.1696
19	rs11881481	23934998	1.26	0.0558850734446599	1.8	0.0946327581538143	0.378577994203699	0.452714285927373	0.144	0.0748	0.0036	0.0021	0.004	0.0018	0.0016	0.0199	0.159	0.006	0.0044	0.0053	0.0936	0.0089	0.0041	0.0016	0.0019	0.1557	0.0907	0.0043	0.0021	0.0048	0.0216	0.0072	0.0052	0.1696
19	rs117999981	23944559	1.26	0.0558850734446599	1.8	0.0946327581538143	0.376931196258178	0.459136845881945	0.1439	0.0748	0.0036	0.0021	0.004	0.0018	0.0016	0.0199	0.159	0.006	0.0044	0.0053	0.0936	0.0089	0.0041	0.0016	0.0019	0.1557	0.0907	0.0043	0.0021	0.0048	0.0216	0.0072	0.0052	0.1696
19	rs62121266	23958819	1.26	0.0558850734446599	1.8	0.0946327581538143	0.404227336919931	0.467332980120543	0.1438	0.0746	0.0036	0.0022	0.004	0.0019	0.0017	0.0199	0.1591	0.006	0.0044	0.0053	0.0939	0.0089	0.0041	0.0016	0.0019	0.1556	0.0907	0.0043	0.0021	0.0048	0.0215	0.0073	0.0052	0.1696
19	rs76794999	23969121	1.26	0.0558850734446599	1.79	0.105135818603982	0.417340266131348	0.492691392231555	0.1438	0.0746	0.0036	0.0022	0.004	0.0019	0.0017	0.0199	0.1591	0.0059	0.0044	0.0054	0.0939	0.0089	0.0041	0.0016	0.0019	0.1556	0.0907	0.0043	0.0021	0.0048	0.0215	0.0073	0.0052	0.1696
19	rs75624869	23971646	1.26	0.0558850734446599	1.8	0.0946327581538143	0.419478571824944	0.492145365419294	0.1437	0.0745	0.0037	0.0022	0.004	0.0019	0.0017	0.0199	0.1591	0.0059	0.0044	0.0054	0.094	0.0089	0.0041	0.0016	0.0019	0.1556	0.0907	0.0043	0.0021	0.0048	0.0215	0.0073	0.0052	0.1696
19	rs56137961	23995568	1.25	0.0655389160366862	1.77	0.128753168183355	0.433421770963346	0.483158441812433	0.1444	0.0731	0.0037	0.0023	0.004	0.0019	0.0018	0.0199	0.1592	0.0059	0.0044	0.0054	0.0941	0.0089	0.0041	0.0017	0.0019	0.1556	0.0907	0.0044	0.0022	0.0048	0.0214	0.0074	0.0052	0.1696
19	rs117356106	24000793	1.25	0.0655389160366862	1.77	0.128753168183355	0.445799729044841	0.503918911358385	0.1444	0.073	0.0037	0.0023	0.004	0.0019	0.0018	0.0199	0.1592	0.0059	0.0044	0.0054	0.0942	0.0089	0.0041	0.0017	0.0019	0.1556	0.0907	0.0044	0.0022	0.0048	0.0214	0.0074	0.0052	0.1696
19	rs8109001	24001773	1.25	0.0655389160366862	1.77	0.128753168183355	0.448666764833151	0.519218779517228	0.1444	0.073	0.0037	0.0023	0.004	0.0019	0.0018	0.0199	0.1592	0.0059	0.0044	0.0054	0.0942	0.0089	0.0041	0.0017	0.0019	0.1556	0.0907	0.0044	0.0022	0.0048	0.0214	0.0074	0.0052	0.1696
19	rs6511592	24006227	1.25	0.0655389160366862	1.77	0.128753168183355	0.447232117157351	0.49460370636102	0.1445	0.0729	0.0037	0.0023	0.004	0.0019	0.0018	0.0199	0.1592	0.0059	0.0044	0.0054	0.0942	0.0089	0.0041	0.0017	0.0019	0.1557	0.0906	0.0044	0.0022	0.0048	0.0213	0.0075	0.0052	0.1696
19	rs2194275	24021327	1.25	0.0655389160366862	1.76	0.141944438278083	0.47064023853149	0.513691997043079	0.1447	0.0728	0.0038	0.0023	0.004	0.0019	0.0018	0.0199	0.1593	0.0059	0.0044	0.0055	0.0944	0.0089	0.0041	0.0017	0.0019	0.1558	0.0902	0.0044	0.0021	0.0047	0.0212	0.0075	0.0052	0.1694
19	rs11882969	24024887	1.25	0.0655389160366862	1.76	0.141944438278083	0.482531516409769	0.521018183963016	0.1447	0.0727	0.0038	0.0023	0.004	0.0019	0.0018	0.0199	0.1592	0.0059	0.0044	0.0055	0.0945	0.0089	0.0041	0.0018	0.0019	0.1559	0.0901	0.0044	0.0022	0.0047	0.0212	0.0075	0.0052	0.1693
19	rs117651942	24041525	1.25	0.0655389160366862	1.76	0.141944438278083	0.497896312654804	0.536863975010518	0.1446	0.0727	0.0038	0.0024	0.004	0.002	0.0018	0.0199	0.159	0.0059	0.0044	0.0056	0.0947	0.0089	0.0041	0.0018	0.0019	0.1561	0.0899	0.0044	0.0022	0.0047	0.0213	0.0076	0.0053	0.1691
19	rs251750	24047360	1.25	0.0655389160366862	1.76	0.141944438278083	0.507061355162574	0.537561667490423	0.1445	0.0726	0.0038	0.0024	0.004	0.002	0.0018	0.0199	0.1589	0.0059	0.0044	0.0056	0.0947	0.0089	0.0041	0.0018	0.0019	0.1561	0.0898	0.0044	0.0022	0.0047	0.0213	0.0076	0.0054	0.1691
19	rs1065019	24053751	1.25	0.0655389160366862	1.76	0.141944438278083	0.48750268769986	0.501723116668054	0.1445	0.0726	0.0038	0.0024	0.004	0.002	0.0019	0.0199	0.1588	0.0059	0.0044	0.0056	0.0949	0.0088	0.0041	0.0019	0.002	0.1561	0.0898	0.0044	0.0022	0.0048	0.0213	0.0076	0.0053	0.169
19	rs117054052	24054026	1.25	0.0655389160366862	1.76	0.141944438278083	0.483213590901086	0.495150429884833	0.1445	0.0725	0.0038	0.0024	0.004	0.002	0.0019	0.0199	0.1588	0.0059	0.0044	0.0056	0.0949	0.0088	0.0041	0.0019	0.002	0.1561	0.0898	0.0044	0.0022	0.0048	0.0213	0.0076	0.0053	0.169
19	rs75695352	24055104	1.25	0.0655389160366862	1.76	0.141944438278083	0.483337654546182	0.501723116668054	0.1444	0.0725	0.0038	0.0024	0.004	0.002	0.0019	0.0199	0.1588	0.0059	0.0044	0.0056	0.0949	0.0088	0.0041	0.0019	0.002	0.1562	0.0897	0.0044	0.0022	0.0048	0.0213	0.0076	0.0053	0.169
19	rs76032829	24057266	1.25	0.0655389160366862	1.76	0.141944438278083	0.481168766911006	0.498981810524823	0.1443	0.0724	0.0039	0.0024	0.004	0.002	0.0019	0.0199	0.1586	0.0059	0.0044	0.0056	0.0949	0.0089	0.0041	0.0021	0.002	0.1565	0.0896	0.0045	0.0022	0.0048	0.0214	0.0077	0.0053	0.1687
19	rs73021261	24067865	1.24	0.0764474044013007	1.77	0.128753168183355	0.731361737822739	0.594084838975179	0.1432	0.0709	0.0041	0.0028	0.004	0.0023	0.0025	0.0197	0.1565	0.006	0.0047	0.0062	0.0949	0.0091	0.0043	0.0034	0.0021	0.1597	0.0883	0.0046	0.0023	0.0048	0.0221	0.0082	0.0053	0.1659
19	rs117072421	24070498	1.23	0.0887081089854507	1.82	0.0760422202337298	0.770355566625842	0.627769544278177	0.1431	0.0709	0.0041	0.0028	0.004	0.0023	0.0026	0.0197	0.1564	0.006	0.0047	0.0062	0.0949	0.0091	0.0043	0.0035	0.0021	0.1596	0.0882	0.0047	0.0023	0.0048	0.0222	0.0082	0.0053	0.1658
19	rs73525894	24070778	1.23	0.0887081089854507	1.82	0.0760422202337298	0.772278474600412	0.625741941972259	0.1431	0.0709	0.0041	0.0028	0.004	0.0023	0.0026	0.0197	0.1564	0.006	0.0047	0.0062	0.0949	0.0091	0.0043	0.0035	0.0021	0.1596	0.0882	0.0047	0.0023	0.0048	0.0222	0.0082	0.0053	0.1658
19	rs56199114	24072882	1.23	0.0887081089854507	1.82	0.0760422202337298	0.770663091499709	0.620246225380745	0.1431	0.0708	0.0041	0.0028	0.004	0.0023	0.0026	0.0197	0.1564	0.006	0.0047	0.0062	0.095	0.0091	0.0043	0.0035	0.0021	0.1596	0.0882	0.0047	0.0023	0.0048	0.0222	0.0082	0.0053	0.1659
19	rs1368472	24079510	1.23	0.0887081089854507	1.83	0.0678757074061657	0.804267337660136	0.652657805502053	0.1431	0.0709	0.0041	0.0028	0.004	0.0023	0.0026	0.0197	0.1564	0.006	0.0047	0.0062	0.095	0.0091	0.0043	0.0035	0.0021	0.1595	0.0882	0.0047	0.0023	0.0048	0.0222	0.0082	0.0053	0.1659
19	rs723352	24079561	1.23	0.0887081089854507	1.84	0.0604088827715036	0.804658999698233	0.653242663070236	0.1431	0.0709	0.0041	0.0028	0.004	0.0023	0.0026	0.0197	0.1564	0.006	0.0047	0.0062	0.095	0.0091	0.0043	0.0035	0.0021	0.1595	0.0882	0.0047	0.0023	0.0048	0.0222	0.0082	0.0053	0.1659
19	rs115169290	24083371	1.24	0.0764474044013007	1.84	0.0604088827715036	0.742368835531913	0.575138833138321	0.1432	0.0709	0.0041	0.0028	0.004	0.0023	0.0025	0.0197	0.1565	0.006	0.0046	0.0062	0.095	0.009	0.0042	0.0035	0.0021	0.1597	0.0883	0.0046	0.0023	0.0048	0.0222	0.0081	0.0052	0.166
19	rs55751767	24088260	1.24	0.0764474044013007	1.84	0.0604088827715036	0.728733828642772	0.549035730268748	0.1432	0.0709	0.0041	0.0028	0.004	0.0023	0.0025	0.0197	0.1566	0.006	0.0046	0.0061	0.095	0.009	0.0041	0.0035	0.0021	0.1598	0.0884	0.0046	0.0023	0.0048	0.0222	0.0081	0.0052	0.166
19	rs77505076	24089211	1.24	0.0764474044013007	1.84	0.0604088827715036	0.722967147643767	0.538678443171292	0.1433	0.071	0.0041	0.0028	0.004	0.0023	0.0025	0.0196	0.1567	0.006	0.0046	0.0061	0.095	0.009	0.0041	0.0035	0.0021	0.1598	0.0884	0.0046	0.0023	0.0048	0.0221	0.008	0.0052	0.1661
19	rs7246680	24113517	1.24	0.0764474044013007	1.84	0.0604088827715036	0.578089118257829	0.38166914454775	0.144	0.0715	0.0037	0.0026	0.0038	0.0023	0.0021	0.0192	0.1578	0.0058	0.0043	0.0057	0.0951	0.0085	0.0033	0.0035	0.002	0.161	0.0895	0.0046	0.0022	0.0045	0.022	0.0073	0.0048	0.167
19	rs6511675	24125287	1.24	0.0764474044013007	1.86	0.047416592333268	0.566928239623493	0.367968643820657	0.144	0.0715	0.0037	0.0026	0.0038	0.0023	0.0021	0.0192	0.1578	0.0058	0.0043	0.0057	0.0951	0.0085	0.0033	0.0035	0.002	0.161	0.0895	0.0046	0.0022	0.0045	0.022	0.0073	0.0048	0.167
19	rs11669886	24127624	1.24	0.0764474044013007	1.86	0.047416592333268	0.565189359948219	0.367968643820657	0.144	0.0715	0.0037	0.0026	0.0038	0.0023	0.0021	0.0192	0.1578	0.0058	0.0043	0.0057	0.0951	0.0085	0.0033	0.0035	0.002	0.161	0.0895	0.0046	0.0022	0.0045	0.022	0.0073	0.0048	0.167
19	rs62114250	24132801	1.24	0.0764474044013007	1.86	0.047416592333268	0.563119348406928	0.365069234526769	0.144	0.0715	0.0037	0.0026	0.0038	0.0023	0.0021	0.0192	0.1578	0.0058	0.0043	0.0057	0.0951	0.0085	0.0033	0.0035	0.002	0.161	0.0895	0.0046	0.0022	0.0045	0.022	0.0073	0.0048	0.167
19	rs78754325	24139767	1.24	0.0764474044013007	1.86	0.047416592333268	0.553881482915613	0.367085528301674	0.144	0.0715	0.0037	0.0025	0.0038	0.0023	0.0021	0.0191	0.158	0.0057	0.0043	0.0056	0.0951	0.0084	0.0032	0.0035	0.002	0.1612	0.0897	0.0046	0.0021	0.0045	0.0219	0.0072	0.0048	0.167
19	rs62114255	24143437	1.24	0.0764474044013007	1.86	0.047416592333268	0.585880465283311	0.347686629949331	0.144	0.0715	0.0037	0.0024	0.0038	0.0023	0.0021	0.0191	0.1581	0.0057	0.0043	0.0056	0.0951	0.0084	0.0031	0.0035	0.0021	0.1614	0.0898	0.0046	0.0021	0.0045	0.0218	0.0071	0.0047	0.167
19	rs2195987	24149545	1.24	0.0764474044013007	1.86	0.047416592333268	0.589896567497282	0.359540704723624	0.144	0.0715	0.0037	0.0024	0.0038	0.0023	0.0021	0.0191	0.1581	0.0057	0.0043	0.0056	0.0951	0.0084	0.0031	0.0035	0.0021	0.1614	0.0898	0.0046	0.0021	0.0045	0.0218	0.0071	0.0047	0.167
19	rs77872123	24149908	1.24	0.0764474044013007	1.85	0.0536022520271762	0.589896567497282	0.360293182747672	0.144	0.0715	0.0037	0.0024	0.0038	0.0023	0.0021	0.0191	0.1581	0.0057	0.0043	0.0056	0.0951	0.0084	0.0031	0.0035	0.0021	0.1614	0.0898	0.0046	0.0021	0.0045	0.0218	0.0071	0.0047	0.167
19	rs10416944	24160329	1.24	0.0764474044013007	1.85	0.0536022520271762	0.544124491025291	0.341617247067015	0.1439	0.0714	0.0037	0.0024	0.0038	0.0023	0.0021	0.0191	0.1584	0.0057	0.0043	0.0056	0.095	0.0084	0.0032	0.0036	0.0021	0.1613	0.0901	0.0047	0.0019	0.0045	0.0217	0.007	0.0047	0.167
19	rs113719136	24164206	1.24	0.0764474044013007	1.86	0.047416592333268	0.532303291203735	0.312225154572281	0.1439	0.0714	0.0036	0.0024	0.0038	0.0023	0.0021	0.0191	0.1584	0.0057	0.0043	0.0056	0.095	0.0084	0.0032	0.0036	0.0021	0.1613	0.0901	0.0047	0.0019	0.0045	0.0217	0.007	0.0047	0.167
19	rs118082505	24166081	1.24	0.0764474044013007	1.86	0.047416592333268	0.496575620809234	0.313670147471775	0.144	0.0714	0.0036	0.0024	0.0038	0.0023	0.0021	0.0191	0.1585	0.0057	0.0043	0.0056	0.0949	0.0084	0.0031	0.0036	0.0021	0.1613	0.0902	0.0048	0.0019	0.0045	0.0217	0.007	0.0047	0.167
19	rs117125448	24179959	1.24	0.0764474044013007	1.86	0.047416592333268	0.485386929286657	0.318137967515248	0.144	0.0714	0.0036	0.0024	0.0038	0.0023	0.0021	0.019	0.1585	0.0057	0.0043	0.0055	0.0949	0.0084	0.0031	0.0036	0.0021	0.1614	0.0903	0.0048	0.0019	0.0045	0.0217	0.0069	0.0047	0.1669
19	rs73026961	24186208	1.24	0.0764474044013007	1.86	0.047416592333268	0.38348495470599	0.195724527824818	0.1443	0.0714	0.0032	0.0022	0.0039	0.0022	0.002	0.0189	0.1591	0.0057	0.0042	0.0054	0.0948	0.0084	0.003	0.0036	0.002	0.1619	0.091	0.0048	0.0018	0.0044	0.0217	0.0064	0.0046	0.167
19	rs10451494	24187566	1.24	0.0764474044013007	1.87	0.04181310425502	0.428670901666377	0.316082861885231	0.1443	0.0714	0.0032	0.0022	0.0039	0.0021	0.0019	0.0189	0.1592	0.0057	0.0042	0.0054	0.0948	0.0084	0.003	0.0036	0.002	0.1619	0.091	0.0048	0.0018	0.0044	0.0217	0.0063	0.0046	0.167
19	rs77544483	24217122	1.24	0.0764474044013007	1.87	0.04181310425502	0.521248351061153	0.218665639742481	0.1449	0.0712	0.0026	0.0016	0.0041	0.0017	0.0014	0.0185	0.1602	0.0056	0.0043	0.0054	0.0945	0.0082	0.0028	0.0039	0.0019	0.1613	0.0928	0.0051	0.0016	0.0046	0.0221	0.0062	0.0046	0.1665
19	rs7260598	24222786	1.24	0.0764474044013007	1.88	0.0367535648830228	0.571420707103638	0.250032123118875	0.1449	0.0712	0.0026	0.0016	0.0041	0.0017	0.0014	0.0185	0.1603	0.0056	0.0043	0.0054	0.0945	0.0082	0.0028	0.0039	0.0019	0.1613	0.0929	0.0051	0.0016	0.0046	0.0221	0.0062	0.0046	0.1665
19	rs8105986	24233294	1.24	0.0764474044013007	1.88	0.0367535648830228	0.566794390926768	0.323596878928943	0.1449	0.0712	0.0026	0.0016	0.0041	0.0017	0.0015	0.0185	0.1603	0.0056	0.0043	0.0054	0.0945	0.0082	0.0028	0.0039	0.0019	0.1612	0.0929	0.0051	0.0016	0.0047	0.0221	0.0062	0.0046	0.1665
19	rs62114771	24236645	1.24	0.0764474044013007	1.88	0.0367535648830228	0.578967446204437	0.352539271943987	0.1449	0.0712	0.0026	0.0016	0.0041	0.0017	0.0015	0.0185	0.1603	0.0056	0.0043	0.0055	0.0945	0.0082	0.0028	0.0039	0.0019	0.1611	0.0929	0.0051	0.0016	0.0047	0.0221	0.0062	0.0046	0.1666
19	rs10403038	24240656	1.24	0.0764474044013007	1.88	0.0367535648830228	0.592216709143834	0.3655730132301	0.1449	0.0712	0.0026	0.0016	0.0042	0.0016	0.0015	0.0184	0.1603	0.0056	0.0043	0.0055	0.0945	0.0081	0.0028	0.0039	0.0019	0.161	0.093	0.0051	0.0016	0.0048	0.0221	0.0062	0.0046	0.1666
19	Affx-15729618	24240905	1.24	0.0764474044013007	1.88	0.0367535648830228	0.591875247160932	0.36658116032061	0.1449	0.0712	0.0026	0.0016	0.0042	0.0016	0.0015	0.0184	0.1603	0.0056	0.0043	0.0055	0.0945	0.0081	0.0028	0.0039	0.0019	0.161	0.093	0.0051	0.0016	0.0048	0.0221	0.0062	0.0046	0.1666
19	rs118143623	24248288	1.24	0.0764474044013007	1.88	0.0367535648830228	0.611067881301207	0.377086704297892	0.1449	0.0713	0.0026	0.0015	0.0041	0.0016	0.0015	0.0184	0.1604	0.0056	0.0042	0.0054	0.0941	0.008	0.0028	0.004	0.0018	0.1611	0.0932	0.0051	0.0016	0.0048	0.0222	0.0062	0.0046	0.1668
19	rs73021412	24253557	1.24	0.0764474044013007	1.88	0.0367535648830228	0.622760646768627	0.383710741442212	0.1449	0.0713	0.0026	0.0015	0.0041	0.0016	0.0015	0.0184	0.1605	0.0057	0.0042	0.0054	0.094	0.0079	0.0028	0.004	0.0018	0.1612	0.0932	0.0051	0.0016	0.0048	0.0222	0.0062	0.0046	0.1668
19	rs80157981	24255870	1.24	0.0764474044013007	1.88	0.0367535648830228	0.621712516913728	0.381414158792163	0.1449	0.0713	0.0026	0.0015	0.0041	0.0016	0.0015	0.0184	0.1605	0.0057	0.0042	0.0054	0.094	0.0079	0.0028	0.004	0.0018	0.1612	0.0932	0.0051	0.0015	0.0048	0.0222	0.0062	0.0046	0.1668
19	rs117825292	24262325	1.24	0.0764474044013007	1.9	0.0281172319502089	0.626750911676073	0.378739687126192	0.1451	0.0713	0.0026	0.0015	0.0041	0.0016	0.0015	0.0184	0.1604	0.0057	0.0042	0.0054	0.094	0.0079	0.0027	0.004	0.0018	0.1611	0.0933	0.0051	0.0015	0.0048	0.0222	0.0062	0.0046	0.1668
19	rs11085664	24305439	1.24	0.0764474044013007	1.9	0.0281172319502089	0.671986667310967	0.389981945165096	0.145	0.0713	0.0025	0.0014	0.0041	0.0016	0.0014	0.0184	0.1604	0.0057	0.0042	0.0054	0.094	0.0079	0.0027	0.004	0.0018	0.161	0.0936	0.0052	0.0015	0.0048	0.0223	0.0062	0.0046	0.167
19	rs115589924	24322381	1.24	0.0764474044013007	1.9	0.0281172319502089	0.67061247039289	0.394092610574007	0.145	0.0713	0.0025	0.0014	0.0041	0.0016	0.0014	0.0184	0.1604	0.0057	0.0042	0.0054	0.094	0.0079	0.0027	0.004	0.0018	0.161	0.0936	0.0052	0.0015	0.0048	0.0223	0.0062	0.0046	0.167
19	rs75493856	24330167	1.24	0.0764474044013007	1.9	0.0281172319502089	0.66527242091547	0.38601116241541	0.1449	0.0713	0.0025	0.0014	0.0042	0.0016	0.0014	0.0184	0.1604	0.0056	0.0042	0.0053	0.094	0.0078	0.0027	0.004	0.0018	0.1612	0.0936	0.0052	0.0014	0.0048	0.0223	0.0062	0.0047	0.1671
19	rs76167503	24339807	1.24	0.0764474044013007	1.9	0.0281172319502089	0.668300898103921	0.393578125491119	0.1447	0.0713	0.0025	0.0013	0.0042	0.0015	0.0013	0.0184	0.1601	0.0056	0.0041	0.0053	0.0939	0.0078	0.0027	0.004	0.0018	0.1616	0.0938	0.0052	0.0014	0.0048	0.0224	0.0062	0.0047	0.1671
19	rs117066989	24340241	1.24	0.0764474044013007	1.89	0.0322004798625665	0.67184195535876	0.392678223989459	0.1447	0.0713	0.0025	0.0013	0.0042	0.0015	0.0013	0.0184	0.1601	0.0056	0.0041	0.0053	0.0939	0.0078	0.0027	0.004	0.0018	0.1616	0.0939	0.0052	0.0014	0.0048	0.0224	0.0062	0.0047	0.1672
19	rs61745938	24345778	1.24	0.0764474044013007	1.89	0.0322004798625665	0.662034513140036	0.396410088724221	0.1447	0.0713	0.0025	0.0013	0.0042	0.0015	0.0013	0.0183	0.1601	0.0056	0.0041	0.0053	0.0939	0.0078	0.0027	0.004	0.0018	0.1616	0.0939	0.0052	0.0013	0.0048	0.0224	0.0062	0.0047	0.1672
19	rs11668609	24355493	1.24	0.0764474044013007	1.9	0.0281172319502089	0.703940953633017	0.389981945165096	0.1447	0.0713	0.0024	0.0013	0.0041	0.0015	0.0013	0.0183	0.1601	0.0056	0.0041	0.0053	0.0939	0.0078	0.0027	0.0041	0.0018	0.1618	0.094	0.0052	0.0013	0.0048	0.0224	0.0062	0.0047	0.1672
19	rs76489492	24356598	1.24	0.0764474044013007	1.9	0.0281172319502089	0.693264657324033	0.386906803382549	0.1447	0.0713	0.0024	0.0013	0.0041	0.0015	0.0013	0.0183	0.1601	0.0056	0.0041	0.0053	0.0939	0.0078	0.0027	0.004	0.0018	0.1618	0.094	0.0052	0.0013	0.0048	0.0224	0.0062	0.0047	0.1673
19	rs4986347	24360538	1.25	0.0655389160366862	1.9	0.0281172319502089	0.663328820339799	0.412736309120951	0.1447	0.0713	0.0024	0.0012	0.0042	0.0014	0.0012	0.0183	0.1602	0.0056	0.0041	0.0052	0.0939	0.0078	0.0027	0.0039	0.0018	0.1619	0.0941	0.0052	0.0013	0.0048	0.0224	0.0062	0.0047	0.1673
19	rs73031011	24362331	1.25	0.0655389160366862	1.9	0.0281172319502089	0.648513378880635	0.381796655269612	0.1447	0.0713	0.0024	0.0012	0.0042	0.0014	0.0012	0.0183	0.1602	0.0056	0.0041	0.0052	0.0939	0.0078	0.0027	0.0039	0.0018	0.1619	0.0941	0.0052	0.0013	0.0048	0.0225	0.0062	0.0047	0.1673
19	rs73031016	24364901	1.25	0.0655389160366862	1.89	0.0322004798625665	0.639215913216973	0.372899798325711	0.1447	0.0713	0.0024	0.0011	0.0042	0.0014	0.0012	0.0184	0.1602	0.0056	0.0041	0.0052	0.0939	0.0078	0.0027	0.0038	0.0018	0.1619	0.0942	0.0052	0.0013	0.0048	0.0225	0.0062	0.0047	0.1673
19	rs117730390	24364970	1.25	0.0655389160366862	1.89	0.0322004798625665	0.63744853057301	0.368852358568281	0.1447	0.0713	0.0024	0.0011	0.0042	0.0014	0.0012	0.0183	0.1602	0.0056	0.0041	0.0052	0.0939	0.0078	0.0027	0.0038	0.0018	0.1619	0.0942	0.0052	0.0013	0.0048	0.0225	0.0062	0.0047	0.1673
19	rs985196	24368053	1.25	0.0655389160366862	1.89	0.0322004798625665	0.650579838828061	0.388827975028537	0.1446	0.0717	0.0023	0.001	0.0042	0.0013	0.0012	0.0183	0.1603	0.0056	0.0041	0.0051	0.0939	0.0078	0.0027	0.0038	0.0017	0.162	0.0941	0.0052	0.0013	0.0048	0.0225	0.0061	0.0047	0.1675
19	rs16982728	24369562	1.25	0.0655389160366862	1.89	0.0322004798625665	0.685141067749932	0.380904330118517	0.1446	0.0716	0.0023	0.001	0.0042	0.0013	0.0012	0.0183	0.1604	0.0057	0.0041	0.0051	0.0939	0.0078	0.0026	0.0038	0.0017	0.1621	0.0942	0.0052	0.0013	0.0048	0.0225	0.0061	0.0047	0.1675
19	rs73031037	24371555	1.25	0.0655389160366862	1.88	0.0367535648830228	0.765519112684567	0.342729717609269	0.1448	0.0714	0.0022	0.001	0.0042	0.0011	0.0011	0.0183	0.1606	0.0056	0.0042	0.0052	0.0935	0.0079	0.0026	0.0039	0.0017	0.1618	0.0942	0.0054	0.0014	0.0049	0.0226	0.0063	0.0047	0.1672
19	rs62115693	24373539	1.25	0.0655389160366862	1.88	0.0367535648830228	0.836655422656887	0.386139075771314	0.1449	0.0713	0.0022	0.001	0.0042	0.001	0.0011	0.0182	0.1608	0.0056	0.0042	0.0052	0.0933	0.0079	0.0027	0.0039	0.0017	0.1617	0.0942	0.0055	0.0014	0.0051	0.0227	0.0064	0.0047	0.1671
19	rs118171676	24373829	1.25	0.0655389160366862	1.88	0.0367535648830228	0.825375997063771	0.362050702933605	0.1449	0.0713	0.0022	0.001	0.0042	0.001	0.0011	0.0182	0.1608	0.0055	0.0042	0.0052	0.0933	0.0079	0.0027	0.0039	0.0017	0.1617	0.0942	0.0055	0.0014	0.0051	0.0227	0.0064	0.0047	0.1671
19	rs12459494	24375177	1.25	0.0655389160366862	1.87	0.04181310425502	0.842719166432111	0.399764161304898	0.1449	0.0713	0.0022	0.001	0.0042	0.001	0.001	0.0182	0.1608	0.0055	0.0042	0.0052	0.0932	0.0079	0.0027	0.0039	0.0017	0.1616	0.0942	0.0055	0.0014	0.0052	0.0227	0.0064	0.0047	0.167
19	rs2463046	24375888	1.25	0.0655389160366862	1.85	0.0536022520271762	0.874534089388249	0.407014605699748	0.1449	0.0713	0.0022	9e-04	0.0042	0.001	0.001	0.0182	0.1609	0.0055	0.0042	0.0052	0.0932	0.0079	0.0027	0.0039	0.0017	0.1616	0.0943	0.0055	0.0014	0.0052	0.0228	0.0064	0.0047	0.167
19	rs8108185	24422173	1.24	0.0764474044013007	1.85	0.0536022520271762	0.890751017143275	0.393192383654256	0.1449	0.071	0.0023	0.001	0.0043	0.001	0.001	0.0183	0.1609	0.0056	0.0043	0.0054	0.0925	0.0079	0.0028	0.004	0.0019	0.1607	0.0945	0.0056	0.0015	0.0056	0.0229	0.0065	0.005	0.1667
19	rs4318329	24424589	1.24	0.0764474044013007	1.84	0.0604088827715036	0.910062747975488	0.404809802999131	0.1449	0.071	0.0023	0.001	0.0043	0.001	0.001	0.0183	0.1609	0.0056	0.0043	0.0054	0.0925	0.0079	0.0028	0.004	0.0019	0.1606	0.0945	0.0056	0.0015	0.0056	0.0229	0.0065	0.0051	0.1667
19	rs60969489	24424905	1.24	0.0764474044013007	1.84	0.0604088827715036	0.909402474394788	0.410392979126139	0.1449	0.071	0.0023	0.001	0.0043	0.0011	0.001	0.0183	0.1608	0.0056	0.0043	0.0054	0.0925	0.0079	0.0028	0.004	0.0019	0.1606	0.0945	0.0056	0.0016	0.0056	0.0229	0.0065	0.0051	0.1667
19	rs73015245	24438442	1.24	0.0764474044013007	1.85	0.0536022520271762	0.968013279442205	0.385116099283249	0.1447	0.071	0.0022	0.001	0.0043	0.0011	0.001	0.0183	0.1608	0.0057	0.0043	0.0054	0.0926	0.008	0.0027	0.004	0.0019	0.1604	0.0946	0.0056	0.0016	0.0058	0.0229	0.0064	0.0051	0.1666
19	rs10416259	24451636	1.24	0.0764474044013007	1.85	0.0536022520271762	1.06246429817017	0.40532828509247	0.1446	0.0709	0.0022	0.001	0.0044	0.0011	0.001	0.0183	0.1607	0.0057	0.0044	0.0055	0.0925	0.0079	0.0027	0.004	0.0019	0.1601	0.0949	0.0056	0.0016	0.0062	0.0229	0.0064	0.0052	0.1665
19	rs73015265	24452081	1.24	0.0764474044013007	1.85	0.0536022520271762	1.06431208173796	0.402220124138369	0.1446	0.0709	0.0022	0.001	0.0043	0.0011	0.001	0.0183	0.1607	0.0057	0.0043	0.0055	0.0925	0.0079	0.0027	0.004	0.0019	0.1602	0.0949	0.0056	0.0016	0.0062	0.0229	0.0064	0.0051	0.1665
19	rs62114082	24455949	1.24	0.0764474044013007	1.85	0.0536022520271762	1.05605109930351	0.401573417502312	0.1445	0.0709	0.0022	0.001	0.0043	0.0011	0.001	0.0183	0.1607	0.0057	0.0043	0.0055	0.0925	0.0079	0.0027	0.004	0.0019	0.1602	0.0948	0.0056	0.0016	0.0062	0.0229	0.0064	0.0052	0.1665
19	rs77130574	24461347	1.24	0.0764474044013007	1.85	0.0536022520271762	1.08029157118366	0.40818317931713	0.1445	0.0709	0.0022	0.001	0.0044	0.0011	0.001	0.0183	0.1607	0.0057	0.0044	0.0055	0.0925	0.0079	0.0027	0.004	0.0019	0.1603	0.0948	0.0056	0.0016	0.0062	0.0229	0.0064	0.0052	0.1665
19	rs56224602	24475700	1.24	0.0764474044013007	1.84	0.0604088827715036	1.1561404213096	0.433327400364691	0.1443	0.0708	0.0022	0.001	0.0044	0.0011	0.001	0.0183	0.1608	0.0057	0.0043	0.0054	0.0925	0.0079	0.0027	0.004	0.0018	0.1602	0.0947	0.0056	0.0016	0.0066	0.0228	0.0063	0.0053	0.1666
19	rs4130579	24487682	1.24	0.0764474044013007	1.84	0.0604088827715036	1.15096010250038	0.428713670318754	0.1442	0.0708	0.0022	0.001	0.0044	0.0011	0.001	0.0183	0.1608	0.0057	0.0044	0.0054	0.0927	0.0079	0.0027	0.004	0.0019	0.1601	0.0947	0.0056	0.0016	0.0067	0.0227	0.0063	0.0053	0.1666
19	Affx-15733266	24489990	1.24	0.0764474044013007	1.83	0.0678757074061657	1.11998135065567	0.418087408819509	0.1441	0.0709	0.0022	0.001	0.0044	0.0011	0.001	0.0183	0.1607	0.0057	0.0044	0.0054	0.0925	0.0079	0.0027	0.004	0.0019	0.1598	0.0945	0.0056	0.0016	0.0067	0.0227	0.0063	0.0054	0.1672
19	rs2264683	24490299	1.24	0.0764474044013007	1.83	0.0678757074061657	1.11764674976805	0.415213758847279	0.1441	0.0709	0.0022	0.001	0.0044	0.0011	0.001	0.0183	0.1607	0.0057	0.0044	0.0054	0.0924	0.0079	0.0027	0.004	0.0019	0.1598	0.0945	0.0056	0.0016	0.0067	0.0226	0.0063	0.0054	0.1673
19	rs4986239	24503985	1.24	0.0764474044013007	1.83	0.0678757074061657	1.01954495698375	0.413778954366289	0.1441	0.0709	0.0022	0.0011	0.0044	0.0012	0.001	0.0183	0.1608	0.0057	0.0044	0.0055	0.0923	0.0079	0.0027	0.0039	0.0019	0.1598	0.0945	0.0056	0.0016	0.0067	0.0226	0.0063	0.0054	0.1673
19	rs76619559	24505670	1.24	0.0764474044013007	1.83	0.0678757074061657	0.940483691119371	0.413778954366289	0.1441	0.0708	0.0021	0.0011	0.0044	0.0012	0.001	0.0183	0.1609	0.0057	0.0044	0.0055	0.0923	0.0079	0.0028	0.0038	0.0019	0.1598	0.0945	0.0056	0.0016	0.0067	0.0226	0.0063	0.0055	0.1671
19	rs55702237	24506468	1.24	0.0764474044013007	1.83	0.0678757074061657	0.939145121715768	0.416911174792667	0.1441	0.0708	0.0021	0.0011	0.0044	0.0012	0.001	0.0183	0.1609	0.0057	0.0044	0.0055	0.0923	0.0079	0.0028	0.0038	0.0019	0.1598	0.0945	0.0056	0.0016	0.0067	0.0226	0.0063	0.0055	0.1671
19	rs111229537	24508765	1.24	0.0764474044013007	1.83	0.0678757074061657	0.9273000512259	0.407533858690854	0.1441	0.0708	0.0021	0.0011	0.0044	0.0012	0.001	0.0183	0.1609	0.0057	0.0044	0.0055	0.0923	0.0079	0.0028	0.0037	0.0019	0.1598	0.0945	0.0056	0.0016	0.0067	0.0226	0.0063	0.0055	0.1671
19	rs113801392	27751259	1.24	0.0764474044013007	1.83	0.0678757074061657	0.730986066541659	0.412085019590346	0.1442	0.0704	0.0021	0.0011	0.0044	0.0013	0.001	0.0183	0.1615	0.0057	0.0045	0.0056	0.0924	0.0079	0.0028	0.0034	0.0018	0.1597	0.0945	0.0057	0.0015	0.0066	0.0224	0.0062	0.0056	0.1672
19	rs79096412	27764782	1.24	0.0764474044013007	1.83	0.0678757074061657	0.662681524027494	0.359039301528281	0.1442	0.0704	0.0021	0.0011	0.0044	0.0013	0.0011	0.0183	0.1616	0.0057	0.0045	0.0056	0.0924	0.008	0.0028	0.0033	0.0018	0.1597	0.0945	0.0057	0.0015	0.0066	0.0224	0.0062	0.0056	0.1672
19	rs8187229	27775514	1.24	0.0764474044013007	1.83	0.0678757074061657	0.659736342938823	0.374801309658333	0.1442	0.0703	0.002	0.0011	0.0044	0.0013	0.0011	0.0184	0.1618	0.0056	0.0045	0.0056	0.0924	0.008	0.0027	0.0032	0.0018	0.1598	0.0946	0.0057	0.0015	0.0066	0.0223	0.0062	0.0056	0.1672
19	rs8189705	27815701	1.24	0.0764474044013007	1.83	0.0678757074061657	0.50604610358339	0.404680210884957	0.1439	0.0703	0.002	0.0012	0.0044	0.0013	0.0011	0.0182	0.162	0.0055	0.0045	0.0056	0.0921	0.008	0.0029	0.0029	0.0018	0.1598	0.095	0.0057	0.0015	0.0066	0.0226	0.0061	0.0058	0.1672
19	rs78940761	27902897	1.24	0.0764474044013007	1.84	0.0604088827715036	0.3239414357287	0.342729717609269	0.1432	0.0703	0.002	0.0012	0.0045	0.0014	0.0011	0.0181	0.1622	0.0056	0.0045	0.0056	0.0913	0.0081	0.0032	0.0023	0.0019	0.1598	0.0954	0.0057	0.0015	0.0066	0.023	0.0061	0.006	0.1672
19	rs2897651	27916659	1.23	0.0887081089854507	1.84	0.0604088827715036	0.310699405867734	0.353412297478689	0.1431	0.0703	0.002	0.0012	0.0045	0.0014	0.0011	0.0181	0.1622	0.0056	0.0045	0.0056	0.0912	0.0081	0.0033	0.0022	0.002	0.1598	0.0954	0.0057	0.0015	0.0066	0.023	0.0061	0.006	0.1672
19	rs78580495	27921869	1.23	0.0887081089854507	1.84	0.0604088827715036	0.378138491170401	0.372393188269182	0.1431	0.0703	0.002	0.0012	0.0045	0.0015	0.0011	0.0181	0.1622	0.0056	0.0045	0.0056	0.091	0.0081	0.0033	0.0021	0.002	0.1597	0.0954	0.0057	0.0015	0.0071	0.023	0.0061	0.0061	0.1672
19	rs73531062	27925741	1.23	0.0887081089854507	1.84	0.0604088827715036	0.354898453147593	0.381796655269612	0.1431	0.0703	0.002	0.0012	0.0046	0.0015	0.0011	0.0181	0.1623	0.0056	0.0046	0.0056	0.091	0.0081	0.0033	0.0021	0.002	0.1597	0.0954	0.0057	0.0015	0.007	0.0229	0.0061	0.0061	0.1672
19	rs73024519	27951768	1.23	0.0887081089854507	1.84	0.0604088827715036	0.243197284381228	0.397699195152455	0.1428	0.0703	0.0021	0.0013	0.0048	0.0015	0.0011	0.0182	0.1627	0.0056	0.0046	0.0056	0.0911	0.0082	0.0032	0.0017	0.0021	0.1593	0.0956	0.0059	0.0015	0.0065	0.0229	0.006	0.0061	0.1674
19	rs10410650	27960006	1.23	0.0887081089854507	1.87	0.04181310425502	0.223486756452348	0.417303152941702	0.1428	0.0703	0.0021	0.0012	0.0048	0.0015	0.0011	0.0182	0.163	0.0056	0.0046	0.0056	0.0911	0.0082	0.0032	0.0016	0.0021	0.1592	0.0956	0.0059	0.0015	0.0064	0.0229	0.0058	0.0061	0.1675
19	rs115158442	27963484	1.23	0.0887081089854507	1.87	0.04181310425502	0.208831205182198	0.373406602093806	0.1428	0.0703	0.0021	0.0012	0.0048	0.0015	0.0011	0.0182	0.163	0.0056	0.0046	0.0056	0.0912	0.0083	0.0031	0.0016	0.0021	0.1591	0.0956	0.0059	0.0015	0.0063	0.0228	0.0057	0.0061	0.1675
19	rs74681898	27980320	1.23	0.0887081089854507	1.88	0.0367535648830228	0.13134634944884	0.370748045815645	0.1424	0.0702	0.0021	0.0013	0.0048	0.0016	0.0012	0.0183	0.1633	0.0055	0.0047	0.0056	0.0913	0.0084	0.0031	0.0016	0.0022	0.1591	0.0956	0.006	0.0015	0.006	0.0226	0.0053	0.0062	0.1677
19	rs73533151	27982892	1.23	0.0887081089854507	1.89	0.0322004798625665	0.114199877634931	0.364062267821493	0.1423	0.0702	0.0021	0.0013	0.0048	0.0016	0.0012	0.0183	0.1634	0.0056	0.0047	0.0057	0.0913	0.0085	0.0031	0.0016	0.0022	0.1591	0.0956	0.006	0.0015	0.0059	0.0226	0.0052	0.0063	0.1678
19	rs8189802	27987514	1.23	0.0887081089854507	1.89	0.0322004798625665	0.100017020754236	0.363559080227462	0.1422	0.0701	0.0021	0.0014	0.0048	0.0017	0.0014	0.0183	0.1635	0.0056	0.0047	0.0057	0.0913	0.0085	0.0031	0.0016	0.0022	0.1589	0.0956	0.0061	0.0016	0.0058	0.0226	0.0051	0.0063	0.1677
19	rs77449664	27995663	1.24	0.0764474044013007	1.9	0.0281172319502089	0.083750592718478	0.323353680398268	0.1421	0.0699	0.0022	0.0014	0.0049	0.0018	0.0016	0.0183	0.1636	0.0056	0.0047	0.0057	0.0915	0.0085	0.0031	0.0015	0.0023	0.1585	0.0956	0.0061	0.0016	0.0056	0.0226	0.0051	0.0063	0.1677
19	rs73026503	27995745	1.24	0.0764474044013007	1.9	0.0281172319502089	0.083566510239021	0.321774202084784	0.1421	0.0699	0.0022	0.0014	0.0049	0.0018	0.0016	0.0183	0.1636	0.0056	0.0047	0.0057	0.0915	0.0085	0.0031	0.0015	0.0023	0.1585	0.0956	0.0061	0.0016	0.0055	0.0226	0.0051	0.0063	0.1677
19	rs2112396	28001564	1.23	0.0887081089854507	1.91	0.0244682236684294	0.147272481048784	0.357786665923323	0.1419	0.0697	0.0022	0.0014	0.0049	0.0018	0.0017	0.0183	0.1636	0.0055	0.0047	0.0058	0.0913	0.0085	0.0031	0.0015	0.0023	0.1584	0.0954	0.0061	0.0016	0.0056	0.0224	0.0062	0.0062	0.1677
19	rs73026541	28016499	1.23	0.0887081089854507	1.92	0.0212190116555535	0.138590269588565	0.363307560459478	0.1417	0.0697	0.0022	0.0014	0.0049	0.0019	0.0017	0.0183	0.1636	0.0055	0.0048	0.0058	0.0913	0.0085	0.0031	0.0015	0.0023	0.1583	0.0954	0.006	0.0016	0.0055	0.0224	0.0062	0.0062	0.1679
19	rs74475471	28016953	1.23	0.0887081089854507	1.91	0.0244682236684294	0.137648482644332	0.3655730132301	0.1417	0.0697	0.0023	0.0014	0.0049	0.0019	0.0017	0.0183	0.1638	0.0055	0.0048	0.0058	0.0913	0.0085	0.0031	0.0015	0.0023	0.1583	0.0953	0.006	0.0016	0.0055	0.0224	0.0062	0.0062	0.1678
19	rs73026544	28019803	1.23	0.0887081089854507	1.91	0.0244682236684294	0.137210299781596	0.369610304469639	0.1417	0.0697	0.0023	0.0014	0.0049	0.0019	0.0017	0.0183	0.1638	0.0055	0.0048	0.0058	0.0913	0.0085	0.0031	0.0015	0.0023	0.1582	0.0953	0.006	0.0016	0.0055	0.0224	0.0062	0.0062	0.1679
19	rs76239234	28028452	1.23	0.0887081089854507	1.91	0.0244682236684294	0.126974824251417	0.368347305400649	0.1415	0.0696	0.0023	0.0014	0.0048	0.002	0.0017	0.0183	0.1638	0.0054	0.0048	0.0058	0.0913	0.0084	0.0031	0.0015	0.0023	0.1582	0.0954	0.0059	0.0016	0.0055	0.0224	0.0062	0.0062	0.168
19	rs75364862	28040672	1.23	0.0887081089854507	1.91	0.0244682236684294	0.118557025291325	0.358788674654465	0.1411	0.0694	0.0024	0.0014	0.0048	0.0022	0.0017	0.0184	0.1639	0.0054	0.0049	0.0058	0.0914	0.0083	0.0032	0.0016	0.0024	0.1581	0.0954	0.0059	0.0016	0.0055	0.0224	0.0062	0.0062	0.1683
19	rs78643784	28041084	1.23	0.0887081089854507	1.91	0.0244682236684294	0.118585645751516	0.363559080227462	0.1411	0.0694	0.0024	0.0014	0.0048	0.0022	0.0017	0.0184	0.1639	0.0054	0.0049	0.0058	0.0914	0.0083	0.0032	0.0016	0.0024	0.1581	0.0954	0.0059	0.0016	0.0055	0.0224	0.0062	0.0062	0.1683
19	rs12610244	28048684	1.23	0.0887081089854507	1.92	0.0212190116555535	0.110956382040588	0.355785047937538	0.1412	0.0694	0.0024	0.0014	0.0048	0.0022	0.0017	0.0184	0.1639	0.0054	0.0049	0.0058	0.0915	0.0081	0.0032	0.0016	0.0024	0.1581	0.0954	0.0059	0.0016	0.0053	0.0224	0.0062	0.0062	0.1683
19	rs73030427	28068991	1.24	0.0764474044013007	1.92	0.0212190116555535	0.149007315896098	0.297766816158571	0.1405	0.0689	0.0021	0.0015	0.0047	0.0019	0.0017	0.0184	0.1649	0.0052	0.0052	0.0058	0.0919	0.0077	0.0032	0.0017	0.0025	0.1583	0.0957	0.0056	0.0017	0.0052	0.0224	0.0062	0.0062	0.1687
19	rs146622680	28070483	1.24	0.0764474044013007	1.92	0.0212190116555535	0.149138736535534	0.299785717334006	0.1405	0.0689	0.0021	0.0015	0.0047	0.0019	0.0017	0.0184	0.1649	0.0052	0.0052	0.0058	0.0919	0.0077	0.0032	0.0017	0.0025	0.1583	0.0957	0.0056	0.0017	0.0052	0.0224	0.0062	0.0062	0.1687
19	rs71361940	28070846	1.24	0.0764474044013007	1.91	0.0244682236684294	0.174024375228539	0.295515270054933	0.1405	0.0689	0.0021	0.0015	0.0047	0.0019	0.0017	0.0184	0.1647	0.0052	0.0052	0.0058	0.0919	0.0077	0.0032	0.002	0.0027	0.1582	0.0956	0.0056	0.0017	0.0052	0.0224	0.0062	0.0062	0.1687
19	rs117906458	28073564	1.24	0.0764474044013007	1.91	0.0244682236684294	0.171944882391508	0.289379659456013	0.1403	0.0689	0.0021	0.0015	0.0048	0.0019	0.0017	0.0185	0.1646	0.0052	0.0052	0.0058	0.0919	0.0079	0.0032	0.002	0.0027	0.1582	0.0955	0.0055	0.0017	0.0052	0.0223	0.0062	0.0062	0.1687
19	rs73030446	28077014	1.24	0.0764474044013007	1.91	0.0244682236684294	0.172767771984249	0.282582462987247	0.1403	0.0689	0.0021	0.0015	0.0048	0.0019	0.0017	0.0185	0.1647	0.0052	0.0052	0.0058	0.0919	0.0079	0.0032	0.002	0.0027	0.1582	0.0955	0.0055	0.0017	0.0052	0.0223	0.0062	0.0062	0.1687
19	rs4361043	28118617	1.24	0.0764474044013007	1.91	0.0244682236684294	0.182081019569363	0.274213749542142	0.1403	0.0689	0.002	0.0015	0.0048	0.0019	0.0017	0.0185	0.1647	0.0052	0.0052	0.0058	0.0919	0.0079	0.0032	0.002	0.0027	0.1583	0.0955	0.0054	0.0017	0.0052	0.0223	0.0062	0.0062	0.1687
19	rs73032244	28127084	1.24	0.0764474044013007	1.91	0.0244682236684294	0.181490653970805	0.257258421026637	0.1401	0.0688	0.002	0.0015	0.0048	0.0019	0.0017	0.0185	0.1648	0.0052	0.0053	0.0058	0.092	0.0078	0.0032	0.0019	0.0027	0.1584	0.0954	0.0055	0.0017	0.0052	0.0223	0.0062	0.0062	0.1688
19	rs117851998	28141550	1.24	0.0764474044013007	1.91	0.0244682236684294	0.182561505336437	0.261921657587252	0.1401	0.0688	0.002	0.0015	0.0048	0.0018	0.0017	0.0186	0.1648	0.0052	0.0053	0.0058	0.092	0.0078	0.0032	0.0019	0.0027	0.1584	0.0954	0.0055	0.0017	0.0052	0.0223	0.0062	0.0062	0.1688
19	rs75169999	28151265	1.24	0.0764474044013007	1.9	0.0281172319502089	0.183450472652013	0.271787515114599	0.1401	0.0688	0.002	0.0015	0.0048	0.0018	0.0017	0.0186	0.1649	0.0052	0.0053	0.0058	0.092	0.0078	0.0032	0.0019	0.0027	0.1584	0.0954	0.0055	0.0017	0.0052	0.0223	0.0062	0.0062	0.1688
19	rs758765	28168589	1.24	0.0764474044013007	1.91	0.0244682236684294	0.187819795224367	0.272595519357223	0.14	0.0688	0.002	0.0015	0.0048	0.0018	0.0017	0.0185	0.165	0.0052	0.0053	0.0058	0.092	0.0078	0.0031	0.0019	0.0027	0.1584	0.0954	0.0055	0.0017	0.0052	0.0223	0.0063	0.0063	0.1688
19	rs1024698	28182937	1.24	0.0764474044013007	1.91	0.0244682236684294	0.179946202096412	0.226025617523983	0.14	0.0688	0.002	0.0015	0.0048	0.0018	0.0017	0.0185	0.165	0.0052	0.0054	0.0058	0.092	0.0077	0.0032	0.0019	0.0027	0.1584	0.0954	0.0055	0.0017	0.0052	0.0223	0.0063	0.0063	0.1688
19	rs117361351	28209961	1.24	0.0764474044013007	1.91	0.0244682236684294	0.177680213806834	0.234895375970561	0.1399	0.0688	0.002	0.0015	0.0048	0.0018	0.0017	0.0185	0.165	0.0052	0.0054	0.0058	0.092	0.0078	0.0032	0.0019	0.0027	0.1584	0.0953	0.0055	0.0017	0.0052	0.0223	0.0063	0.0063	0.1688
19	rs73018758	28211945	1.24	0.0764474044013007	1.91	0.0244682236684294	0.177607393665787	0.23456490302724	0.1399	0.0688	0.002	0.0015	0.0048	0.0018	0.0017	0.0185	0.165	0.0052	0.0054	0.0058	0.092	0.0078	0.0032	0.0019	0.0027	0.1584	0.0953	0.0055	0.0017	0.0052	0.0223	0.0063	0.0063	0.1688
19	rs117635212	28225540	1.24	0.0764474044013007	1.91	0.0244682236684294	0.176734898666424	0.223418897183635	0.1399	0.0688	0.002	0.0015	0.0048	0.0018	0.0017	0.0185	0.165	0.0052	0.0054	0.0058	0.092	0.0078	0.0032	0.0019	0.0027	0.1584	0.0953	0.0055	0.0017	0.0052	0.0223	0.0063	0.0063	0.1688
19	rs7248100	28228748	1.24	0.0764474044013007	1.91	0.0244682236684294	0.183413382703717	0.241313805565374	0.14	0.0689	0.002	0.0015	0.0049	0.0018	0.0017	0.0186	0.165	0.0053	0.0054	0.0058	0.0918	0.0078	0.0031	0.0019	0.0027	0.1583	0.0952	0.0055	0.0018	0.0052	0.0223	0.0063	0.0064	0.1686
19	rs10153488	28230529	1.24	0.0764474044013007	1.91	0.0244682236684294	0.182820530619113	0.241313805565374	0.14	0.0689	0.002	0.0015	0.0049	0.0018	0.0017	0.0186	0.165	0.0053	0.0055	0.0059	0.0917	0.0078	0.0032	0.0019	0.0027	0.1582	0.0951	0.0055	0.0018	0.0052	0.0223	0.0063	0.0064	0.1685
19	rs73020779	28233061	1.24	0.0764474044013007	1.91	0.0244682236684294	0.185422417263496	0.243874340919409	0.14	0.069	0.002	0.0015	0.0049	0.0018	0.0017	0.0186	0.165	0.0053	0.0055	0.0059	0.0917	0.0078	0.0032	0.0019	0.0027	0.1582	0.0951	0.0055	0.0019	0.0052	0.0223	0.0063	0.0064	0.1685
19	rs78715242	28243145	1.24	0.0764474044013007	1.91	0.0244682236684294	0.187293857977912	0.245996054576213	0.14	0.069	0.002	0.0015	0.0049	0.0018	0.0017	0.0186	0.165	0.0053	0.0055	0.0059	0.0917	0.0078	0.0032	0.0019	0.0026	0.1581	0.0951	0.0055	0.0019	0.0052	0.0223	0.0063	0.0064	0.1685
19	rs7252041	28248720	1.24	0.0764474044013007	1.93	0.0183364304120797	0.187331396866501	0.214373701007763	0.14	0.069	0.002	0.0015	0.0049	0.0018	0.0017	0.0187	0.1649	0.0053	0.0055	0.006	0.0917	0.0078	0.0032	0.0019	0.0026	0.1581	0.095	0.0055	0.002	0.0052	0.0223	0.0063	0.0065	0.1684
19	rs75220567	28254459	1.24	0.0764474044013007	1.91	0.0244682236684294	0.186918706504349	0.246891155610143	0.14	0.0691	0.0021	0.0015	0.005	0.0018	0.0017	0.0187	0.1648	0.0053	0.0055	0.0061	0.0916	0.0078	0.0032	0.0019	0.0026	0.1579	0.0949	0.0056	0.0021	0.0052	0.0223	0.0064	0.0066	0.1682
19	rs4805575	28257867	1.24	0.0764474044013007	1.91	0.0244682236684294	0.186918706504349	0.244655343842672	0.14	0.0691	0.0021	0.0015	0.005	0.0018	0.0017	0.0187	0.1648	0.0053	0.0055	0.0061	0.0916	0.0078	0.0032	0.0019	0.0026	0.1579	0.0949	0.0056	0.0021	0.0052	0.0223	0.0064	0.0066	0.1682
19	rs73024769	28258323	1.24	0.0764474044013007	1.91	0.0244682236684294	0.188572601757081	0.253298491117694	0.14	0.0691	0.0021	0.0015	0.005	0.0018	0.0017	0.0187	0.1648	0.0053	0.0055	0.0061	0.0916	0.0078	0.0032	0.0019	0.0026	0.1579	0.0949	0.0056	0.0021	0.0052	0.0223	0.0064	0.0066	0.1682
19	rs76424002	28276821	1.24	0.0764474044013007	1.88	0.0367535648830228	0.185758480162958	0.256125040364968	0.1399	0.0691	0.0021	0.0015	0.005	0.0018	0.0017	0.0187	0.1649	0.0053	0.0055	0.0061	0.0916	0.0078	0.0032	0.0019	0.0026	0.1577	0.0948	0.0055	0.0021	0.0052	0.0222	0.0065	0.0066	0.1684
19	rs73028984	28292429	1.24	0.0764474044013007	1.87	0.04181310425502	0.183265066078774	0.245437141713546	0.1399	0.0691	0.0021	0.0015	0.005	0.0019	0.0017	0.0187	0.1649	0.0053	0.0054	0.0061	0.0916	0.0078	0.0032	0.0019	0.0025	0.1577	0.0948	0.0054	0.0021	0.0052	0.0222	0.0065	0.0066	0.1684
19	rs117062859	28295716	1.24	0.0764474044013007	1.86	0.047416592333268	0.179946202096412	0.240314210332583	0.1399	0.0691	0.0021	0.0016	0.0051	0.0019	0.0017	0.0187	0.1649	0.0053	0.0055	0.0061	0.0916	0.0078	0.0032	0.0019	0.0025	0.1576	0.0948	0.0054	0.0021	0.0052	0.0222	0.0065	0.0066	0.1684
19	rs8107238	28296631	1.24	0.0764474044013007	1.85	0.0536022520271762	0.183339215757597	0.247451118130598	0.1399	0.0691	0.0021	0.0016	0.0051	0.0019	0.0017	0.0187	0.1649	0.0053	0.0055	0.0061	0.0916	0.0078	0.0032	0.0019	0.0025	0.1576	0.0948	0.0054	0.0021	0.0052	0.0222	0.0065	0.0066	0.1684
19	rs4805637	28303250	1.24	0.0764474044013007	1.85	0.0536022520271762	0.183970185194363	0.254088928301906	0.1399	0.0691	0.0021	0.0016	0.0051	0.0019	0.0017	0.0187	0.1649	0.0053	0.0055	0.0061	0.0916	0.0078	0.0032	0.0019	0.0025	0.1575	0.0948	0.0054	0.0021	0.0052	0.0222	0.0065	0.0066	0.1684
19	rs10415939	28313407	1.24	0.0764474044013007	1.85	0.0536022520271762	0.175611605513748	0.237765735486147	0.1399	0.0691	0.0021	0.0016	0.0051	0.0019	0.0017	0.0187	0.165	0.0053	0.0054	0.0061	0.0917	0.0078	0.0032	0.0019	0.0025	0.1574	0.0947	0.0054	0.0021	0.0052	0.0222	0.0065	0.0066	0.1686
19	rs117153278	28313852	1.24	0.0764474044013007	1.84	0.0604088827715036	0.176227091368581	0.241091558614093	0.1399	0.0691	0.0021	0.0016	0.0051	0.0019	0.0017	0.0187	0.165	0.0053	0.0054	0.0061	0.0917	0.0078	0.0032	0.0019	0.0025	0.1574	0.0947	0.0054	0.0021	0.0052	0.0222	0.0065	0.0066	0.1686
19	rs34034733	28324767	1.24	0.0764474044013007	1.84	0.0604088827715036	0.182857551498217	0.232695058797546	0.1396	0.0692	0.0021	0.0017	0.0052	0.0018	0.0018	0.0188	0.1656	0.0053	0.0052	0.0061	0.0918	0.0075	0.0032	0.0021	0.0025	0.1573	0.0946	0.0053	0.0022	0.0051	0.0221	0.0065	0.0063	0.169
19	rs11671076	28332962	1.24	0.0764474044013007	1.84	0.0604088827715036	0.181343235242879	0.230830052828632	0.1396	0.0692	0.0021	0.0017	0.0052	0.0018	0.0018	0.0188	0.1656	0.0053	0.0052	0.0061	0.0918	0.0074	0.0032	0.0021	0.0025	0.1573	0.0946	0.0053	0.0023	0.0051	0.0222	0.0065	0.0063	0.1691
19	rs12327850	28334171	1.24	0.0764474044013007	1.84	0.0604088827715036	0.181933324566501	0.232585218397759	0.1396	0.0692	0.0021	0.0017	0.0052	0.0018	0.0018	0.0188	0.1657	0.0053	0.0052	0.0061	0.0918	0.0074	0.0032	0.0021	0.0025	0.1573	0.0946	0.0053	0.0023	0.0051	0.0222	0.0065	0.0063	0.1691
19	rs117705648	28336804	1.24	0.0764474044013007	1.83	0.0678757074061657	0.180239796330922	0.208942361440764	0.1393	0.0692	0.0022	0.0017	0.0052	0.0018	0.0018	0.0189	0.1656	0.0053	0.0051	0.0062	0.0919	0.0073	0.0033	0.0021	0.0024	0.1573	0.0944	0.0052	0.0023	0.0049	0.0222	0.0065	0.0062	0.1693
19	rs73932103	28341851	1.24	0.0764474044013007	1.83	0.0678757074061657	0.185235866738733	0.236881354710373	0.1392	0.0692	0.0022	0.0017	0.0052	0.0018	0.0018	0.0189	0.1656	0.0053	0.005	0.0063	0.092	0.0073	0.0033	0.0021	0.0024	0.1573	0.0943	0.0052	0.0024	0.0049	0.0222	0.0065	0.0062	0.1693
19	rs7254721	28342243	1.24	0.0764474044013007	1.83	0.0678757074061657	0.185161276746129	0.235446497019271	0.1392	0.0692	0.0022	0.0017	0.0052	0.0018	0.0018	0.0189	0.1656	0.0053	0.005	0.0063	0.092	0.0073	0.0033	0.0021	0.0024	0.1573	0.0943	0.0052	0.0024	0.0049	0.0222	0.0065	0.0062	0.1693
19	rs73028150	28370633	1.25	0.0655389160366862	1.82	0.0760422202337298	0.17506956559408	0.202507155376648	0.1391	0.0693	0.0022	0.0018	0.0052	0.0018	0.0018	0.0189	0.1656	0.0053	0.0049	0.0063	0.0921	0.0072	0.0033	0.0022	0.0025	0.1572	0.0942	0.0052	0.0024	0.0049	0.0222	0.0066	0.0062	0.1693
19	rs116181207	28381105	1.25	0.0655389160366862	1.82	0.0760422202337298	0.178993928795383	0.205980167156929	0.139	0.0693	0.0022	0.0018	0.0052	0.0018	0.0018	0.019	0.1656	0.0053	0.0049	0.0064	0.0921	0.0072	0.0033	0.0022	0.0025	0.1571	0.0942	0.0052	0.0024	0.0049	0.0223	0.0066	0.0061	0.1694
19	rs2192131	28386094	1.25	0.0655389160366862	1.81	0.0849480383532209	0.190159115369408	0.181384203457618	0.139	0.0694	0.0022	0.0018	0.0053	0.0018	0.0019	0.019	0.1657	0.0053	0.0048	0.0064	0.0922	0.0071	0.0034	0.0022	0.0025	0.157	0.0941	0.0052	0.0024	0.0049	0.0223	0.0066	0.0061	0.1693
19	rs811024	28398984	1.25	0.0655389160366862	1.81	0.0849480383532209	0.199682284089926	0.163604553338375	0.1389	0.0694	0.0022	0.0019	0.0053	0.0019	0.002	0.019	0.1657	0.0053	0.0048	0.0064	0.0923	0.0071	0.0034	0.0022	0.0026	0.1569	0.0938	0.0052	0.0025	0.0049	0.0222	0.0066	0.0061	0.1692
19	rs118055809	28401593	1.25	0.0655389160366862	1.81	0.0849480383532209	0.198050824788234	0.155868386197189	0.1389	0.0693	0.0022	0.0019	0.0053	0.0018	0.002	0.019	0.1656	0.0054	0.0048	0.0064	0.0923	0.0071	0.0034	0.0022	0.0026	0.1568	0.0938	0.0052	0.0025	0.0049	0.0222	0.0066	0.0062	0.1692
19	rs80192339	28402233	1.25	0.0655389160366862	1.79	0.105135818603982	0.19851617958375	0.154146153780575	0.1389	0.0693	0.0022	0.0019	0.0053	0.0018	0.002	0.019	0.1656	0.0054	0.0048	0.0064	0.0923	0.0071	0.0034	0.0023	0.0026	0.1568	0.0938	0.0052	0.0025	0.0049	0.0222	0.0066	0.0062	0.1692
19	rs8102487	28404607	1.25	0.0655389160366862	1.79	0.105135818603982	0.200422824734086	0.139787500270611	0.1389	0.0693	0.0022	0.0018	0.0053	0.0018	0.002	0.019	0.1656	0.0054	0.0048	0.0064	0.0924	0.0071	0.0034	0.0023	0.0026	0.1568	0.0938	0.0052	0.0025	0.0049	0.0222	0.0066	0.0062	0.1692
19	rs11671892	28408240	1.25	0.0655389160366862	1.79	0.105135818603982	0.201047645499086	0.138315494553987	0.1389	0.0693	0.0022	0.0018	0.0054	0.0018	0.002	0.019	0.1657	0.0054	0.0048	0.0064	0.0925	0.0071	0.0034	0.0023	0.0026	0.1567	0.0937	0.0051	0.0025	0.0049	0.0222	0.0066	0.0062	0.1692
19	rs77276104	28411824	1.25	0.0655389160366862	1.79	0.105135818603982	0.199838057993358	0.13611819557859	0.1389	0.0693	0.0022	0.0019	0.0053	0.0018	0.002	0.019	0.1658	0.0053	0.0048	0.0064	0.0924	0.0071	0.0034	0.0023	0.0026	0.1566	0.0935	0.0051	0.0025	0.0049	0.0222	0.0066	0.0062	0.1694
19	rs10425736	28412458	1.25	0.0655389160366862	1.79	0.105135818603982	0.211436078559539	0.137856661746976	0.1389	0.0693	0.0022	0.0019	0.0053	0.0018	0.002	0.019	0.1658	0.0055	0.0048	0.0064	0.0924	0.0071	0.0034	0.0023	0.0026	0.1566	0.0935	0.0051	0.0024	0.0049	0.0222	0.0066	0.0061	0.1694
19	rs17620592	28414634	1.25	0.0655389160366862	1.79	0.105135818603982	0.204306619514591	0.125682155692457	0.139	0.0693	0.0022	0.0019	0.0053	0.0018	0.002	0.019	0.1659	0.0055	0.0048	0.0064	0.0925	0.0071	0.0034	0.0023	0.0026	0.1565	0.0935	0.0051	0.0024	0.0049	0.0221	0.0066	0.0061	0.1694
19	rs7255713	28424869	1.26	0.0558850734446599	1.78	0.116496372702931	0.216048561307619	0.155102107123548	0.1394	0.0692	0.0023	0.002	0.0053	0.0018	0.0021	0.019	0.1663	0.0055	0.0048	0.0063	0.093	0.0071	0.0035	0.0025	0.0026	0.1556	0.093	0.0048	0.0024	0.0047	0.022	0.0067	0.0061	0.1697
19	rs2190799	28451242	1.27	0.0473888655537761	1.78	0.116496372702931	0.273235386748757	0.171670142682555	0.1401	0.0685	0.0022	0.0026	0.005	0.0022	0.0025	0.0187	0.1681	0.0052	0.0046	0.0055	0.093	0.0067	0.0038	0.0027	0.0029	0.154	0.0945	0.0041	0.0022	0.005	0.0216	0.0069	0.0051	0.1696
19	rs2190801	28451369	1.27	0.0473888655537761	1.77	0.128753168183355	0.197237948642929	0.161949537948731	0.1402	0.0685	0.0022	0.0026	0.0049	0.0022	0.0026	0.0187	0.168	0.0052	0.0046	0.0055	0.093	0.0064	0.0038	0.003	0.0029	0.1539	0.0949	0.0042	0.0022	0.005	0.0216	0.0065	0.0052	0.1697
19	rs118012058	28454294	1.27	0.0473888655537761	1.77	0.128753168183355	0.2110743183523	0.152716186488065	0.1404	0.0691	0.0021	0.0027	0.0047	0.0021	0.0026	0.0186	0.168	0.0053	0.0045	0.0055	0.0932	0.0063	0.0038	0.003	0.0027	0.153	0.0955	0.0042	0.0022	0.005	0.0216	0.0064	0.0047	0.1699
19	rs2868465	28457604	1.27	0.0473888655537761	1.76	0.141944438278083	0.217190008485221	0.166343349520279	0.1404	0.0691	0.0021	0.0027	0.0047	0.0021	0.0026	0.0186	0.168	0.0053	0.0045	0.0055	0.0932	0.0064	0.0038	0.003	0.0027	0.153	0.0955	0.0042	0.0022	0.005	0.0216	0.0064	0.0047	0.1699
19	rs17620912	28460549	1.27	0.0473888655537761	1.75	0.156107803097264	0.21519468993789	0.162532983161867	0.1404	0.0691	0.0021	0.0027	0.0047	0.0022	0.0025	0.0186	0.1679	0.0053	0.0045	0.0055	0.0932	0.0064	0.0038	0.003	0.0028	0.153	0.0955	0.0042	0.0022	0.005	0.0217	0.0064	0.0048	0.1699
19	rs77159148	28463783	1.27	0.0473888655537761	1.76	0.141944438278083	0.207117984692926	0.144984041816676	0.1404	0.0691	0.0021	0.0027	0.0047	0.0022	0.0025	0.0186	0.1679	0.0052	0.0045	0.0055	0.0932	0.0064	0.0038	0.003	0.0028	0.153	0.0956	0.0042	0.0022	0.005	0.0217	0.0065	0.0047	0.1699
19	rs55735412	28465772	1.27	0.0473888655537761	1.72	0.204795704918344	0.204227740789905	0.144144243876667	0.1403	0.0691	0.0021	0.0027	0.0047	0.0022	0.0025	0.0186	0.1679	0.0052	0.0045	0.0055	0.0932	0.0064	0.0038	0.003	0.0027	0.153	0.0956	0.0042	0.0021	0.005	0.0217	0.0065	0.0047	0.17
19	rs10405619	28466735	1.27	0.0473888655537761	1.72	0.204795704918344	0.202810872598543	0.162435690875087	0.1403	0.0691	0.0022	0.0027	0.0047	0.0022	0.0025	0.0186	0.1679	0.0052	0.0045	0.0055	0.0931	0.0063	0.0038	0.003	0.0027	0.153	0.0956	0.0042	0.0021	0.005	0.0216	0.0065	0.0047	0.17
19	rs2190805	28469512	1.27	0.0473888655537761	1.72	0.204795704918344	0.215763726641611	0.172464271924578	0.1403	0.0691	0.0022	0.0027	0.0047	0.0022	0.0026	0.0186	0.1679	0.0052	0.0045	0.0055	0.0933	0.0063	0.0038	0.003	0.0028	0.1529	0.0957	0.0042	0.002	0.005	0.0216	0.0066	0.0047	0.1701
19	rs79143240	28471934	1.27	0.0473888655537761	1.71	0.223208546872115	0.21531655536208	0.174255717762222	0.1404	0.0691	0.0022	0.0028	0.0047	0.0022	0.0026	0.0186	0.168	0.0051	0.0045	0.0054	0.0933	0.0063	0.0038	0.003	0.0028	0.1528	0.0957	0.0042	0.0019	0.005	0.0216	0.0065	0.0047	0.1702
19	rs16969636	28473282	1.27	0.0473888655537761	1.71	0.223208546872115	0.217108364672605	0.179567655713298	0.1404	0.0691	0.0022	0.0028	0.0048	0.0022	0.0026	0.0187	0.168	0.0051	0.0045	0.0054	0.0933	0.0063	0.0038	0.003	0.0028	0.1528	0.0958	0.0042	0.0018	0.005	0.0215	0.0065	0.0047	0.1703
19	rs2061780	28481413	1.27	0.0473888655537761	1.71	0.223208546872115	0.211798187602567	0.150059708613022	0.1404	0.0691	0.0023	0.0029	0.0049	0.0023	0.0028	0.0188	0.168	0.0051	0.0046	0.0054	0.091	0.0065	0.0038	0.0033	0.0031	0.1527	0.0958	0.0043	0.0018	0.0051	0.0215	0.0065	0.0048	0.1704
19	rs75217420	28488141	1.28	0.0399545156677779	1.71	0.223208546872115	0.356122410923136	0.183105595958384	0.14	0.0691	0.0026	0.0033	0.0048	0.0027	0.0031	0.0189	0.1687	0.0051	0.0048	0.0055	0.0909	0.0063	0.0036	0.0035	0.0038	0.1499	0.0951	0.004	0.0017	0.0051	0.0208	0.0067	0.0046	0.1728
19	rs118183809	28490006	1.28	0.0399545156677779	1.71	0.223208546872115	0.363457798861436	0.190046572713624	0.14	0.0691	0.0027	0.0033	0.0047	0.0027	0.0031	0.0189	0.1687	0.0051	0.0048	0.0055	0.0909	0.0063	0.0036	0.0035	0.0038	0.1499	0.095	0.004	0.0017	0.0051	0.0208	0.0067	0.0046	0.1728
19	rs74777704	28492811	1.28	0.0399545156677779	1.71	0.223208546872115	0.36442727365728	0.192414099329676	0.14	0.0691	0.0027	0.0033	0.0047	0.0027	0.0031	0.0189	0.1687	0.0051	0.0048	0.0055	0.0909	0.0063	0.0036	0.0035	0.0038	0.1499	0.095	0.004	0.0017	0.0051	0.0208	0.0067	0.0046	0.1728
19	rs11084790	28496053	1.28	0.0399545156677779	1.71	0.223208546872115	0.38398294937805	0.217160279196102	0.14	0.0691	0.0027	0.0033	0.0044	0.0027	0.0031	0.019	0.1687	0.0051	0.0048	0.0055	0.0909	0.0063	0.0036	0.0035	0.0039	0.1499	0.0951	0.004	0.0017	0.0051	0.0207	0.0067	0.0046	0.1729
19	rs10439141	28501323	1.28	0.0399545156677779	1.71	0.223208546872115	0.388479633694614	0.217375121483188	0.1398	0.0689	0.0027	0.0033	0.0044	0.0027	0.0031	0.019	0.1691	0.0051	0.0048	0.0055	0.0909	0.0063	0.0036	0.0035	0.0039	0.1499	0.0951	0.004	0.0017	0.0052	0.0208	0.0067	0.0046	0.1729
19	rs9304863	28502329	1.28	0.0399545156677779	1.71	0.223208546872115	0.420289080336486	0.214159840419242	0.1399	0.067	0.0026	0.0033	0.0044	0.0027	0.0031	0.019	0.1696	0.0051	0.0048	0.0055	0.0921	0.0063	0.0036	0.0036	0.0039	0.1498	0.0953	0.004	0.0017	0.0052	0.0208	0.0067	0.0046	0.1729
19	rs73519051	28504455	1.28	0.0399545156677779	1.71	0.223208546872115	0.413596981914097	0.203767785973492	0.1399	0.067	0.0026	0.0033	0.0044	0.0027	0.0031	0.019	0.1696	0.0051	0.0048	0.0055	0.0922	0.0063	0.0036	0.0036	0.0039	0.1498	0.0953	0.004	0.0017	0.0052	0.0207	0.0067	0.0046	0.1729
19	rs78450644	28517625	1.28	0.0399545156677779	1.71	0.223208546872115	0.395976700898485	0.197074828949194	0.1399	0.0672	0.0026	0.0033	0.0044	0.0027	0.0031	0.019	0.1696	0.005	0.0047	0.0055	0.092	0.0062	0.0035	0.0036	0.0039	0.1497	0.0954	0.004	0.0017	0.0051	0.0208	0.0067	0.0046	0.1731
19	rs2198913	28524691	1.28	0.0399545156677779	1.71	0.223208546872115	0.381165313260433	0.203872956522055	0.1399	0.0672	0.0026	0.0033	0.0044	0.0027	0.0032	0.019	0.1697	0.005	0.0047	0.0055	0.092	0.0062	0.0035	0.0036	0.0039	0.1497	0.0954	0.004	0.0017	0.0051	0.0208	0.0066	0.0046	0.1732
19	rs78028581	28529700	1.28	0.0399545156677779	1.72	0.204795704918344	0.375725865244495	0.190766070545243	0.14	0.0672	0.0026	0.0033	0.0043	0.0027	0.0031	0.019	0.1697	0.005	0.0047	0.0055	0.092	0.0063	0.0035	0.0036	0.0038	0.1497	0.0955	0.004	0.0017	0.005	0.0207	0.0066	0.0046	0.1732
19	rs79022004	28531621	1.28	0.0399545156677779	1.72	0.204795704918344	0.373157424441982	0.18108100866617	0.14	0.0671	0.0026	0.0033	0.0043	0.0027	0.0031	0.019	0.1696	0.005	0.0047	0.0055	0.092	0.0062	0.0035	0.0036	0.0038	0.1497	0.0954	0.004	0.0017	0.005	0.0207	0.0066	0.0046	0.1733
19	rs73025340	28532239	1.28	0.0399545156677779	1.72	0.204795704918344	0.364858575814722	0.178360128274988	0.14	0.0671	0.0026	0.0033	0.0043	0.0027	0.0031	0.019	0.1696	0.005	0.0047	0.0055	0.092	0.0063	0.0035	0.0036	0.0038	0.1497	0.0953	0.004	0.0017	0.005	0.0207	0.0067	0.0046	0.1733
19	rs78507185	28537639	1.28	0.0399545156677779	1.72	0.204795704918344	0.36712719526317	0.18330847945307	0.1402	0.067	0.0026	0.0033	0.0043	0.0027	0.0031	0.019	0.1696	0.005	0.0046	0.0055	0.092	0.0062	0.0035	0.0035	0.0038	0.1499	0.0954	0.004	0.0017	0.0049	0.0207	0.0066	0.0046	0.1735
19	rs73029620	28538863	1.28	0.0399545156677779	1.73	0.187497716434302	0.367397748091334	0.183816025136893	0.1402	0.067	0.0026	0.0033	0.0043	0.0027	0.0031	0.019	0.1696	0.005	0.0046	0.0055	0.092	0.0062	0.0034	0.0035	0.0038	0.1499	0.0954	0.004	0.0017	0.0049	0.0207	0.0066	0.0046	0.1735
19	rs12984120	28550010	1.28	0.0399545156677779	1.74	0.171280181914382	0.367181297677074	0.185749077005445	0.1403	0.067	0.0026	0.0033	0.0043	0.0027	0.0031	0.019	0.1696	0.0049	0.0046	0.0055	0.0919	0.0062	0.0034	0.0035	0.0038	0.1499	0.0955	0.004	0.0017	0.0048	0.0207	0.0066	0.0046	0.1735
19	Affx-15781521	28554581	1.28	0.0399545156677779	1.74	0.171280181914382	0.371468260087932	0.179869976297521	0.1403	0.067	0.0026	0.0033	0.0043	0.0027	0.0031	0.019	0.1696	0.0049	0.0046	0.0055	0.0919	0.0062	0.0034	0.0035	0.0038	0.1498	0.0954	0.004	0.0017	0.0048	0.0208	0.0066	0.0047	0.1734
19	rs10413111	28566063	1.29	0.0334881679242526	1.74	0.171280181914382	0.198205874033917	0.138040127935072	0.1413	0.069	0.0037	0.0032	0.0044	0.0033	0.0037	0.0195	0.1681	0.0042	0.0053	0.0064	0.0912	0.0064	0.0034	0.0034	0.0038	0.1456	0.0942	0.0042	0.0015	0.0053	0.0219	0.006	0.0054	0.1725
19	rs77668521	28571149	1.28	0.0399545156677779	1.74	0.171280181914382	0.220181783442516	0.145638438187969	0.1414	0.0695	0.0037	0.0032	0.0044	0.0034	0.0038	0.0195	0.168	0.0041	0.0053	0.0063	0.0913	0.0063	0.0034	0.0034	0.0038	0.1456	0.0941	0.0042	0.0014	0.0053	0.0219	0.006	0.0055	0.1725
19	rs78662726	28576562	1.28	0.0399545156677779	1.75	0.156107803097264	0.220716969369665	0.147138196921556	0.1414	0.0696	0.0037	0.0032	0.0044	0.0034	0.0037	0.0195	0.1679	0.0041	0.0053	0.0063	0.0913	0.0063	0.0034	0.0034	0.0038	0.1457	0.094	0.0042	0.0014	0.0053	0.0219	0.006	0.0055	0.1725
19	rs34265079	28577342	1.28	0.0399545156677779	1.75	0.156107803097264	0.220346378638669	0.146200197156492	0.1414	0.0696	0.0037	0.0032	0.0044	0.0034	0.0037	0.0195	0.1679	0.0041	0.0053	0.0063	0.0913	0.0063	0.0034	0.0034	0.0038	0.1457	0.094	0.0042	0.0014	0.0053	0.0219	0.006	0.0055	0.1725
19	rs117335310	28585824	1.28	0.0399545156677779	1.77	0.128753168183355	0.179799508579506	0.122682269843163	0.1414	0.0698	0.0037	0.0032	0.0045	0.0034	0.0036	0.0196	0.1679	0.0041	0.0053	0.0063	0.0914	0.0065	0.0034	0.0034	0.0039	0.1457	0.094	0.0042	0.0014	0.0053	0.0219	0.0055	0.0055	0.1725
19	rs10420392	28586861	1.28	0.0399545156677779	1.76	0.141944438278083	0.17884768420685	0.122506652000453	0.1414	0.0698	0.0037	0.0032	0.0045	0.0034	0.0036	0.0196	0.1679	0.0041	0.0053	0.0063	0.0914	0.0065	0.0034	0.0034	0.0039	0.1457	0.094	0.0042	0.0014	0.0053	0.0219	0.0054	0.0055	0.1725
19	rs9973221	28587534	1.28	0.0399545156677779	1.77	0.128753168183355	0.171516454829089	0.124797024159233	0.1414	0.0698	0.0037	0.0032	0.0045	0.0034	0.0036	0.0196	0.1679	0.0041	0.0052	0.0063	0.0914	0.0065	0.0034	0.0035	0.0038	0.1457	0.0939	0.0042	0.0014	0.0053	0.0218	0.0055	0.0055	0.1725
19	rs73035022	28597399	1.28	0.0399545156677779	1.78	0.116496372702931	0.176444619479832	0.123297674736775	0.1414	0.0698	0.0037	0.0032	0.0045	0.0034	0.0036	0.0196	0.1678	0.0041	0.0052	0.0063	0.0914	0.0066	0.0034	0.0035	0.0038	0.1457	0.0939	0.0042	0.0014	0.0053	0.0218	0.0054	0.0055	0.1726
19	rs11671110	28608226	1.28	0.0399545156677779	1.78	0.116496372702931	0.177570990069824	0.121717540686718	0.1413	0.0699	0.0037	0.0032	0.0045	0.0034	0.0036	0.0196	0.1678	0.0041	0.0052	0.0063	0.0914	0.0066	0.0034	0.0034	0.0038	0.1457	0.0939	0.0042	0.0014	0.0053	0.0218	0.0054	0.0055	0.1726
19	rs79147313	28613100	1.28	0.0399545156677779	1.8	0.0946327581538143	0.176154616527119	0.120581099093761	0.1413	0.0699	0.0037	0.0032	0.0045	0.0034	0.0036	0.0196	0.1678	0.0041	0.0052	0.0063	0.0914	0.0066	0.0034	0.0034	0.0038	0.1457	0.0939	0.0042	0.0014	0.0053	0.0218	0.0054	0.0055	0.1726
19	rs116882496	28618882	1.28	0.0399545156677779	1.8	0.0946327581538143	0.176190851789799	0.117800852466429	0.1411	0.07	0.0038	0.0032	0.0045	0.0034	0.0036	0.0196	0.1677	0.0042	0.0053	0.0064	0.0914	0.0066	0.0034	0.0034	0.0038	0.1457	0.0939	0.0042	0.0013	0.0053	0.0218	0.0055	0.0055	0.1726
19	rs17771320	28626726	1.28	0.0399545156677779	1.8	0.0946327581538143	0.172087829654633	0.114360159248275	0.141	0.0701	0.0038	0.0032	0.0045	0.0034	0.0036	0.0196	0.1677	0.0042	0.0053	0.0064	0.0914	0.0067	0.0034	0.0034	0.0037	0.1457	0.0938	0.0041	0.0013	0.0053	0.0218	0.0055	0.0055	0.1726
19	rs74587505	28635580	1.28	0.0399545156677779	1.8	0.0946327581538143	0.220840577006836	0.124797024159233	0.1407	0.0711	0.0041	0.0033	0.0045	0.0035	0.0037	0.0201	0.1667	0.0042	0.0054	0.0066	0.0907	0.007	0.0036	0.0036	0.0039	0.1452	0.0935	0.004	0.0015	0.0054	0.0215	0.0058	0.0054	0.1719
19	rs934108	28636232	1.28	0.0399545156677779	1.81	0.0849480383532209	0.222657934170939	0.131492025040899	0.1405	0.0712	0.0042	0.0033	0.0045	0.0034	0.0037	0.0201	0.1666	0.0042	0.0054	0.0067	0.0908	0.007	0.0036	0.0036	0.004	0.1451	0.0935	0.004	0.0015	0.0054	0.0215	0.0059	0.0054	0.1721
19	rs73008477	28636412	1.28	0.0399545156677779	1.81	0.0849480383532209	0.213411781088226	0.134660512290268	0.1402	0.0711	0.0042	0.0033	0.0045	0.0034	0.0037	0.0202	0.1668	0.0041	0.0054	0.0067	0.0909	0.0071	0.0037	0.0036	0.0039	0.1446	0.0933	0.004	0.0015	0.0054	0.0215	0.006	0.0054	0.1726
19	rs1816241	28637480	1.27	0.0473888655537761	1.82	0.0760422202337298	0.17892079786799	0.187382265027498	0.1386	0.0709	0.0043	0.0032	0.0045	0.0034	0.0037	0.0204	0.1677	0.004	0.0053	0.0069	0.0912	0.0073	0.0042	0.0033	0.0038	0.1425	0.0926	0.0041	0.0018	0.0055	0.0213	0.0065	0.0052	0.175
19	rs12977315	28637578	1.27	0.0473888655537761	1.83	0.0678757074061657	0.177971667026815	0.189020323484929	0.1386	0.0709	0.0043	0.0032	0.0045	0.0034	0.0037	0.0204	0.1677	0.004	0.0053	0.0069	0.0912	0.0073	0.0042	0.0033	0.0038	0.1425	0.0926	0.0041	0.0018	0.0055	0.0213	0.0065	0.0052	0.175
19	rs181851461	28638041	1.27	0.0473888655537761	1.83	0.0678757074061657	0.169454480107229	0.185952958339467	0.1385	0.0709	0.0043	0.0032	0.0045	0.0034	0.0037	0.0204	0.1677	0.004	0.0053	0.0069	0.0912	0.0073	0.0042	0.0033	0.0038	0.1425	0.0926	0.0041	0.0018	0.0055	0.0212	0.0065	0.0053	0.175
19	rs73008482	28638670	1.27	0.0473888655537761	1.83	0.0678757074061657	0.166143476017426	0.18912286330841	0.1384	0.0709	0.0043	0.0031	0.0045	0.0034	0.0036	0.0204	0.1678	0.004	0.0053	0.0069	0.0912	0.0073	0.0042	0.0033	0.0037	0.1424	0.0927	0.0041	0.0018	0.0055	0.0212	0.0065	0.0053	0.1751
19	rs73522859	28639253	1.26	0.0558850734446599	1.83	0.0678757074061657	0.161042006674295	0.201877822249935	0.1384	0.0709	0.0043	0.0031	0.0045	0.0034	0.0036	0.0204	0.1678	0.004	0.0053	0.0069	0.0912	0.0073	0.0042	0.0033	0.0037	0.1424	0.0927	0.0041	0.0019	0.0055	0.0212	0.0065	0.0053	0.1752
19	rs112533951	28640442	1.26	0.0558850734446599	1.83	0.0678757074061657	0.153647958983632	0.197595008161141	0.1382	0.0708	0.0043	0.0031	0.0045	0.0034	0.0036	0.0204	0.1677	0.004	0.0053	0.0069	0.0913	0.0074	0.0043	0.0032	0.0037	0.1424	0.0927	0.0041	0.0019	0.0056	0.0212	0.0065	0.0053	0.1753
19	rs34854395	28641137	1.26	0.0558850734446599	1.83	0.0678757074061657	0.146718579861669	0.204083351998169	0.1381	0.0707	0.0043	0.0032	0.0045	0.0034	0.0036	0.0203	0.1677	0.004	0.0053	0.0069	0.0914	0.0074	0.0043	0.0032	0.0037	0.1424	0.0927	0.0041	0.0019	0.0056	0.0213	0.0065	0.0053	0.1754
19	rs12977163	28641647	1.26	0.0558850734446599	1.83	0.0678757074061657	0.146133448619821	0.217375121483188	0.1379	0.0708	0.0043	0.0032	0.0045	0.0034	0.0036	0.0203	0.1677	0.004	0.0053	0.0069	0.0914	0.0074	0.0043	0.0032	0.0037	0.1424	0.0928	0.0041	0.0019	0.0056	0.0213	0.0066	0.0053	0.1754
19	rs117616937	28642296	1.26	0.0558850734446599	1.83	0.0678757074061657	0.145420176840438	0.210216168616924	0.1379	0.0708	0.0043	0.0032	0.0045	0.0033	0.0036	0.0203	0.1676	0.004	0.0053	0.0069	0.0914	0.0075	0.0043	0.0032	0.0037	0.1424	0.0928	0.0041	0.0019	0.0056	0.0213	0.0066	0.0053	0.1754
19	rs17688998	28644659	1.26	0.0558850734446599	1.83	0.0678757074061657	0.144579897037663	0.20798869413567	0.138	0.0707	0.0043	0.0032	0.0045	0.0033	0.0036	0.0203	0.1676	0.004	0.0053	0.0069	0.0914	0.0075	0.0043	0.0032	0.0037	0.1423	0.0928	0.0041	0.0019	0.0056	0.0213	0.0066	0.0053	0.1754
19	rs73010354	28647940	1.26	0.0558850734446599	1.83	0.0678757074061657	0.147893015651619	0.222335677756069	0.1382	0.0706	0.0044	0.0032	0.0045	0.0034	0.0036	0.0203	0.1677	0.0039	0.0053	0.0069	0.0914	0.0075	0.0044	0.0033	0.0037	0.1418	0.0928	0.0041	0.0019	0.0056	0.0213	0.0066	0.0053	0.1754
19	rs79456666	28651771	1.26	0.0558850734446599	1.83	0.0678757074061657	0.149862778945057	0.227005672416154	0.1383	0.0705	0.0044	0.0032	0.0045	0.0034	0.0036	0.0203	0.1677	0.0039	0.0053	0.007	0.0914	0.0075	0.0044	0.0033	0.0037	0.1415	0.0929	0.0042	0.0019	0.0056	0.0213	0.0067	0.0053	0.1755
19	rs117701989	28652149	1.26	0.0558850734446599	1.83	0.0678757074061657	0.150126582771057	0.228205386790011	0.1383	0.0705	0.0044	0.0032	0.0045	0.0034	0.0036	0.0203	0.1677	0.0039	0.0053	0.007	0.0913	0.0075	0.0044	0.0033	0.0037	0.1415	0.0929	0.0042	0.0019	0.0056	0.0213	0.0067	0.0053	0.1755
19	rs876371	28654939	1.26	0.0558850734446599	1.83	0.0678757074061657	0.156811125725491	0.254540955178961	0.1386	0.0703	0.0044	0.0032	0.0046	0.0034	0.0036	0.0203	0.1678	0.0039	0.0053	0.007	0.0913	0.0076	0.0045	0.0033	0.0037	0.1409	0.0929	0.0042	0.002	0.0056	0.0213	0.0067	0.0053	0.1755
19	rs1820710	28675899	1.26	0.0558850734446599	1.84	0.0604088827715036	0.164711249670484	0.399893319376163	0.1395	0.0697	0.0044	0.0032	0.0047	0.0035	0.0036	0.0203	0.1675	0.004	0.0053	0.0071	0.0912	0.0077	0.0046	0.0033	0.0037	0.1397	0.0933	0.0043	0.002	0.0058	0.0213	0.007	0.0053	0.1752
19	rs734528	28684431	1.26	0.0558850734446599	1.84	0.0604088827715036	0.165548746452995	0.385499626947226	0.1397	0.0697	0.0043	0.0033	0.0047	0.0035	0.0037	0.0202	0.1674	0.004	0.0053	0.007	0.0909	0.0077	0.0047	0.0033	0.0037	0.1396	0.0933	0.0043	0.002	0.0059	0.0213	0.0071	0.0052	0.1753
19	rs76734238	28689127	1.26	0.0558850734446599	1.84	0.0604088827715036	0.155090220623411	0.378485250291297	0.1398	0.0697	0.0042	0.0033	0.0047	0.0035	0.0037	0.0202	0.1673	0.004	0.0054	0.007	0.0907	0.0077	0.0047	0.0034	0.0037	0.1397	0.0933	0.0043	0.002	0.0059	0.0213	0.0072	0.0052	0.1752
19	rs1820705	28700623	1.26	0.0558850734446599	1.84	0.0604088827715036	0.160252243368898	0.40922267940654	0.1403	0.0696	0.004	0.0036	0.0047	0.0036	0.0038	0.0202	0.1673	0.0042	0.0055	0.007	0.0897	0.0078	0.005	0.0035	0.0034	0.1395	0.0933	0.0043	0.002	0.0059	0.0212	0.0074	0.0053	0.1751
19	rs2607223	28706198	1.26	0.0558850734446599	1.82	0.0760422202337298	0.139188726782937	0.333368589357031	0.1403	0.069	0.004	0.0036	0.0047	0.0039	0.0038	0.0202	0.1673	0.0042	0.0055	0.007	0.0896	0.0082	0.0051	0.0036	0.0034	0.1395	0.0933	0.0043	0.002	0.0059	0.0211	0.0075	0.0053	0.1747
19	rs117573207	28713777	1.25	0.0655389160366862	1.83	0.0678757074061657	0.110216054303127	0.36746393293686	0.1398	0.068	0.0041	0.0038	0.0046	0.0036	0.0033	0.0201	0.1689	0.0043	0.0058	0.0072	0.0886	0.0089	0.0056	0.0035	0.003	0.1387	0.0948	0.0047	0.0021	0.0061	0.0209	0.0075	0.0057	0.1736
19	rs6510586	28718178	1.25	0.0655389160366862	1.83	0.0678757074061657	0.12539928656843	0.528092426580514	0.1398	0.0679	0.0041	0.0038	0.0046	0.0036	0.0033	0.0201	0.169	0.0044	0.0058	0.0072	0.0886	0.009	0.0056	0.0035	0.003	0.1387	0.0949	0.0047	0.0021	0.0061	0.0209	0.0075	0.0058	0.1735
19	rs77511501	28719141	1.25	0.0655389160366862	1.82	0.0760422202337298	0.121614342451147	0.489690167730821	0.1397	0.0679	0.0041	0.0038	0.0046	0.0036	0.0033	0.0201	0.169	0.0044	0.0059	0.0072	0.0886	0.009	0.0056	0.0035	0.003	0.1386	0.0949	0.0047	0.0021	0.0061	0.0209	0.0075	0.0058	0.1735
19	rs75759988	28721782	1.25	0.0655389160366862	1.82	0.0760422202337298	0.124542252889335	0.507629830565208	0.1396	0.0679	0.0041	0.0038	0.0046	0.0036	0.0032	0.0201	0.169	0.0044	0.0059	0.0072	0.0886	0.009	0.0056	0.0035	0.0029	0.1386	0.0949	0.0047	0.0021	0.0061	0.0209	0.0075	0.0058	0.1736
19	rs17622042	28723140	1.25	0.0655389160366862	1.82	0.0760422202337298	0.125221676133135	0.507217165203945	0.1396	0.0679	0.0041	0.0038	0.0047	0.0036	0.0032	0.02	0.169	0.0044	0.006	0.0072	0.0886	0.009	0.0056	0.0035	0.0029	0.1386	0.0949	0.0047	0.0021	0.0061	0.0209	0.0075	0.0058	0.1736
19	rs34217126	28735650	1.25	0.0655389160366862	1.8	0.0946327581538143	0.103743211210399	0.392035786290617	0.1396	0.0678	0.004	0.0038	0.0047	0.0036	0.0031	0.02	0.1691	0.0044	0.0059	0.0069	0.0881	0.0093	0.0056	0.0036	0.0029	0.1386	0.0954	0.0048	0.0021	0.006	0.0209	0.0076	0.0059	0.1736
19	rs78488093	28743692	1.25	0.0655389160366862	1.8	0.0946327581538143	0.102666164576812	0.312225154572281	0.1397	0.0677	0.0039	0.0038	0.0048	0.0036	0.0031	0.02	0.1691	0.0044	0.0059	0.0068	0.0879	0.0094	0.0056	0.0036	0.0029	0.1386	0.0955	0.0049	0.0021	0.006	0.0209	0.0076	0.0059	0.1736
19	rs73024491	28752366	1.25	0.0655389160366862	1.78	0.116496372702931	0.110243419274538	0.379248704352578	0.1397	0.0677	0.0039	0.0038	0.0048	0.0036	0.0031	0.0199	0.1691	0.0045	0.0058	0.0067	0.0877	0.0095	0.0056	0.0036	0.0028	0.1386	0.0957	0.0049	0.0021	0.0059	0.0209	0.0077	0.006	0.1737
19	rs117040128	28754354	1.25	0.0655389160366862	1.78	0.116496372702931	0.10923370963406	0.366329049900992	0.1397	0.0677	0.0038	0.0038	0.0048	0.0036	0.0031	0.0199	0.1692	0.0045	0.0058	0.0067	0.0877	0.0095	0.0056	0.0036	0.0028	0.1386	0.0957	0.0049	0.0021	0.0059	0.0209	0.0077	0.006	0.1737
19	rs9304567	28757910	1.25	0.0655389160366862	1.77	0.128753168183355	0.1229266523519	0.42476963174179	0.1398	0.0678	0.0037	0.0037	0.0048	0.0036	0.0031	0.0199	0.1693	0.0045	0.0058	0.0067	0.0876	0.0096	0.0056	0.0036	0.0028	0.1386	0.0959	0.0049	0.0021	0.0059	0.0209	0.0077	0.006	0.1738
19	rs12610849	28758493	1.25	0.0655389160366862	1.77	0.128753168183355	0.119906759195556	0.39937675597139	0.1398	0.0678	0.0037	0.0037	0.0048	0.0036	0.0031	0.0199	0.1693	0.0045	0.0058	0.0067	0.0878	0.0096	0.0056	0.0036	0.0028	0.1386	0.0959	0.0049	0.0021	0.0059	0.0209	0.0077	0.006	0.1736
19	rs76947661	28778454	1.24	0.0764474044013007	1.77	0.128753168183355	0.101674174454337	0.364817418974571	0.1395	0.0675	0.0037	0.0038	0.0049	0.0037	0.0031	0.0196	0.1685	0.0045	0.0057	0.0065	0.0881	0.0096	0.0053	0.0037	0.0028	0.1385	0.0984	0.0048	0.0022	0.0056	0.0207	0.0075	0.0062	0.1731
19	rs7258875	28782862	1.24	0.0764474044013007	1.76	0.141944438278083	0.0913027073915321	0.33742404712262	0.1398	0.0677	0.0037	0.0038	0.0048	0.0036	0.0031	0.0196	0.1685	0.0045	0.0056	0.0064	0.0881	0.0097	0.0052	0.0036	0.0027	0.1384	0.0987	0.0049	0.0022	0.0056	0.0206	0.0075	0.0062	0.1729
19	rs78293396	28795748	1.25	0.0655389160366862	1.76	0.141944438278083	0.050424467874152	0.128083639446041	0.1397	0.0674	0.0035	0.0038	0.0049	0.0035	0.0031	0.0195	0.1686	0.0043	0.0055	0.006	0.0888	0.0103	0.0049	0.0036	0.0026	0.1386	0.0999	0.005	0.0022	0.0053	0.0205	0.0069	0.0062	0.1728
19	rs4806230	28796676	1.25	0.0655389160366862	1.76	0.141944438278083	0.0519077256192894	0.149115027303675	0.1397	0.0674	0.0035	0.0038	0.0049	0.0035	0.0031	0.0195	0.1687	0.0043	0.0055	0.006	0.0889	0.0104	0.0049	0.0036	0.0026	0.1386	0.0998	0.005	0.0022	0.0053	0.0203	0.0068	0.0062	0.1729
19	rs1824151	28805909	1.25	0.0655389160366862	1.76	0.141944438278083	0.0737951904296843	0.19344655532836	0.1396	0.0673	0.0035	0.0038	0.0049	0.0035	0.0029	0.0195	0.1688	0.0043	0.0054	0.0059	0.0892	0.0107	0.0048	0.0037	0.0026	0.1384	0.1002	0.0051	0.0019	0.0053	0.0201	0.0068	0.0064	0.173
19	rs929475	28807469	1.25	0.0655389160366862	1.76	0.141944438278083	0.0733291671662237	0.18118205421371	0.1397	0.0673	0.0035	0.0038	0.0049	0.0035	0.0029	0.0195	0.1688	0.0043	0.0054	0.0059	0.0892	0.0107	0.0048	0.0037	0.0026	0.1385	0.1001	0.0049	0.0019	0.0053	0.0201	0.0068	0.0064	0.173
19	rs34642993	28813329	1.25	0.0655389160366862	1.76	0.141944438278083	0.0769583084765638	0.176654286745598	0.1396	0.0667	0.0035	0.0041	0.0049	0.0036	0.003	0.0195	0.1688	0.0044	0.0054	0.0059	0.0898	0.0106	0.0048	0.0037	0.0026	0.1381	0.0998	0.0049	0.002	0.0052	0.0202	0.0068	0.0066	0.1728
19	rs4805158	28815146	1.25	0.0655389160366862	1.76	0.141944438278083	0.0780537942972116	0.181283119146183	0.1396	0.0667	0.0035	0.0041	0.0049	0.0036	0.003	0.0195	0.1688	0.0044	0.0054	0.0059	0.0898	0.0106	0.0048	0.0037	0.0026	0.1381	0.0998	0.0049	0.002	0.0052	0.0202	0.0068	0.0066	0.1728
19	rs8111948	28825495	1.25	0.0655389160366862	1.73	0.187497716434302	0.0668252988712743	0.132846540895029	0.1396	0.0666	0.0035	0.0041	0.0049	0.0036	0.003	0.0195	0.1688	0.0044	0.0054	0.0059	0.09	0.0107	0.0047	0.0037	0.0026	0.1379	0.1	0.0049	0.002	0.0052	0.0201	0.0067	0.0067	0.1728
19	rs75011115	28830897	1.24	0.0764474044013007	1.73	0.187497716434302	0.0404514620247386	0.103696486231095	0.1394	0.0663	0.0035	0.0042	0.005	0.0035	0.0032	0.0195	0.1689	0.0043	0.0052	0.0056	0.091	0.0112	0.0043	0.0036	0.0025	0.1382	0.0998	0.005	0.0022	0.005	0.0199	0.0064	0.0067	0.1725
19	rs10415623	28837785	1.24	0.0764474044013007	1.73	0.187497716434302	0.0459139883556555	0.122068020489475	0.1394	0.0662	0.0035	0.0043	0.0051	0.0035	0.0033	0.0196	0.169	0.0043	0.0051	0.0055	0.0915	0.0115	0.0041	0.0036	0.0025	0.1384	0.0996	0.0051	0.0023	0.005	0.0197	0.0062	0.0067	0.1724
19	rs8102110	28840011	1.24	0.0764474044013007	1.73	0.187497716434302	0.0477506812455978	0.131221737686608	0.1392	0.0662	0.0035	0.0043	0.0051	0.0035	0.0033	0.0196	0.1684	0.0043	0.0051	0.0055	0.0919	0.0115	0.0041	0.0036	0.0025	0.1385	0.0998	0.0051	0.0023	0.005	0.0197	0.0062	0.0067	0.1725
19	rs78183035	28843848	1.24	0.0764474044013007	1.72	0.204795704918344	0.0446557335273063	0.116678387763124	0.1392	0.0662	0.0035	0.0042	0.0051	0.0035	0.0033	0.0196	0.1686	0.0043	0.0051	0.0055	0.0919	0.0115	0.0041	0.0036	0.0025	0.1385	0.0999	0.0051	0.0023	0.0049	0.0197	0.0062	0.0066	0.1725
19	rs34057731	28847002	1.24	0.0764474044013007	1.72	0.204795704918344	0.0445797790041321	0.120145074782239	0.1392	0.0662	0.0035	0.0042	0.0051	0.0034	0.0033	0.0196	0.1687	0.0043	0.0051	0.0055	0.0919	0.0115	0.0041	0.0035	0.0025	0.1385	0.1	0.0051	0.0023	0.0049	0.0197	0.0061	0.0066	0.1725
19	rs11666278	28854341	1.24	0.0764474044013007	1.71	0.223208546872115	0.0395913006121721	0.094949494324367	0.1392	0.0662	0.0035	0.0042	0.0051	0.0034	0.0033	0.0196	0.1686	0.0043	0.0051	0.0055	0.092	0.0115	0.004	0.0035	0.0025	0.1386	0.1001	0.0051	0.0023	0.0049	0.0196	0.0061	0.0066	0.1725
19	rs117677783	28858235	1.24	0.0764474044013007	1.72	0.204795704918344	0.0340465357718076	0.116247754989943	0.1392	0.0663	0.0035	0.0042	0.0052	0.0033	0.0034	0.0196	0.1684	0.0043	0.005	0.0055	0.092	0.0114	0.004	0.0035	0.0025	0.1387	0.1001	0.0051	0.0023	0.0049	0.0195	0.0061	0.0066	0.1727
19	rs75220671	28858360	1.24	0.0764474044013007	1.71	0.223208546872115	0.0340591446474831	0.116333833258781	0.1392	0.0663	0.0035	0.0042	0.0052	0.0033	0.0034	0.0196	0.1684	0.0043	0.005	0.0055	0.092	0.0114	0.004	0.0035	0.0026	0.1387	0.1001	0.0051	0.0023	0.0049	0.0195	0.0061	0.0066	0.1727
19	rs117062739	28865562	1.24	0.0764474044013007	1.71	0.223208546872115	0.0347193019665204	0.107178599216655	0.1391	0.0663	0.0035	0.0042	0.0052	0.0032	0.0034	0.0196	0.1684	0.0043	0.005	0.0055	0.092	0.0114	0.004	0.0035	0.0026	0.1387	0.1001	0.0051	0.0023	0.0049	0.0194	0.0061	0.0066	0.1728
19	rs79744431	28872257	1.24	0.0764474044013007	1.71	0.223208546872115	0.0331967504919088	0.0972685559221052	0.1391	0.0663	0.0036	0.0042	0.0052	0.0032	0.0035	0.0196	0.1683	0.0043	0.005	0.0055	0.092	0.0114	0.004	0.0034	0.0026	0.1387	0.1001	0.0051	0.0023	0.0049	0.0194	0.0061	0.0066	0.1729
19	rs12608446	28875236	1.24	0.0764474044013007	1.71	0.223208546872115	0.0379768933023243	0.126747391541924	0.1391	0.0663	0.0036	0.0042	0.0053	0.0032	0.0035	0.0196	0.1683	0.0044	0.005	0.0055	0.092	0.0114	0.004	0.0034	0.0026	0.1387	0.1001	0.0051	0.0023	0.0049	0.0193	0.0061	0.0066	0.1729
19	rs76884974	28878692	1.24	0.0764474044013007	1.71	0.223208546872115	0.0327651906417145	0.0996906297800724	0.1391	0.0664	0.0036	0.0042	0.0053	0.0032	0.0035	0.0196	0.1682	0.0044	0.005	0.0055	0.0919	0.0114	0.004	0.0034	0.0026	0.1387	0.1002	0.0051	0.0023	0.0049	0.0193	0.0061	0.0066	0.1729
19	rs34099894	28891967	1.24	0.0764474044013007	1.71	0.223208546872115	0.0247171014977867	0.067655068710703	0.1391	0.0668	0.0036	0.0042	0.0053	0.0031	0.0035	0.0195	0.1678	0.0044	0.005	0.0055	0.0917	0.0114	0.004	0.0034	0.0025	0.1388	0.1005	0.0053	0.0024	0.0048	0.0193	0.006	0.0066	0.1728
19	rs2159077	28895255	1.24	0.0764474044013007	1.72	0.204795704918344	0.0267978296661351	0.0885899300173812	0.1391	0.0669	0.0036	0.0042	0.0053	0.0031	0.0035	0.0195	0.1678	0.0044	0.005	0.0055	0.0916	0.0115	0.004	0.0034	0.0025	0.1388	0.1006	0.0053	0.0024	0.0047	0.0193	0.006	0.0066	0.1727
19	rs73025139	28896805	1.24	0.0764474044013007	1.71	0.223208546872115	0.0233668137727364	0.0681412792066994	0.1391	0.0669	0.0036	0.0042	0.0053	0.0031	0.0035	0.0195	0.1676	0.0044	0.0049	0.0055	0.0916	0.0115	0.004	0.0034	0.0025	0.1388	0.1007	0.0053	0.0025	0.0047	0.0193	0.0059	0.0066	0.1727
19	rs10415220	28903474	1.24	0.0764474044013007	1.71	0.223208546872115	0.0235023131513493	0.0719405849697624	0.139	0.0671	0.0036	0.0042	0.0054	0.003	0.0034	0.0196	0.1672	0.0045	0.0049	0.0056	0.0917	0.0116	0.004	0.0034	0.0025	0.1388	0.1007	0.0054	0.0025	0.0047	0.0194	0.0058	0.0067	0.1727
19	rs111797794	28905043	1.24	0.0764474044013007	1.71	0.223208546872115	0.0223683916418255	0.0648365928645739	0.1389	0.0671	0.0036	0.0042	0.0054	0.0031	0.0034	0.0196	0.1671	0.0045	0.0049	0.0056	0.0917	0.0116	0.004	0.0034	0.0025	0.1388	0.1007	0.0054	0.0025	0.0047	0.0194	0.0058	0.0067	0.1727
19	rs4640309	28906836	1.24	0.0764474044013007	1.71	0.223208546872115	0.0221724547480824	0.0648365928645739	0.1389	0.0671	0.0036	0.0042	0.0054	0.0031	0.0034	0.0196	0.167	0.0045	0.0049	0.0056	0.0917	0.0116	0.004	0.0034	0.0025	0.1388	0.1007	0.0055	0.0025	0.0047	0.0194	0.0058	0.0067	0.1728
19	rs117917538	28908521	1.24	0.0764474044013007	1.7	0.24276969786222	0.0200202179472906	0.0562378374433771	0.139	0.0671	0.0036	0.0042	0.0054	0.0031	0.0034	0.0196	0.1669	0.0045	0.0049	0.0056	0.0917	0.0116	0.004	0.0033	0.0025	0.1388	0.1007	0.0055	0.0025	0.0047	0.0194	0.0057	0.0067	0.1729
19	rs8101242	28914248	1.24	0.0764474044013007	1.7	0.24276969786222	0.0191363294274341	0.0561096384121805	0.1391	0.067	0.0037	0.0042	0.0055	0.0031	0.0034	0.0196	0.1667	0.0045	0.0049	0.0056	0.0916	0.0116	0.0041	0.0033	0.0025	0.1389	0.1006	0.0055	0.0025	0.0047	0.0194	0.0056	0.0067	0.1731
19	rs720922	28914675	1.24	0.0764474044013007	1.7	0.24276969786222	0.0189862816246029	0.0545810822115192	0.1391	0.067	0.0037	0.0042	0.0055	0.0031	0.0034	0.0196	0.1667	0.0045	0.0049	0.0056	0.0916	0.0117	0.0041	0.0033	0.0025	0.1389	0.1006	0.0055	0.0025	0.0047	0.0194	0.0056	0.0067	0.1731
19	rs714908	28914861	1.24	0.0764474044013007	1.7	0.24276969786222	0.0189862816246029	0.0548980311015246	0.1391	0.067	0.0037	0.0042	0.0055	0.003	0.0033	0.0196	0.1667	0.0045	0.0049	0.0056	0.0917	0.0117	0.0041	0.0033	0.0024	0.1389	0.1006	0.0055	0.0025	0.0047	0.0194	0.0056	0.0067	0.1731
19	rs71361971	28916594	1.25	0.0655389160366862	1.68	0.285465824887251	0.00975975140955596	0.0370076710181459	0.1387	0.067	0.0038	0.0042	0.0057	0.003	0.0034	0.0196	0.1661	0.0045	0.0048	0.0054	0.0917	0.0117	0.0042	0.0033	0.0025	0.1392	0.1002	0.0056	0.0026	0.0047	0.0197	0.0054	0.0069	0.1732
19	rs12971514	28917565	1.25	0.0655389160366862	1.67	0.308662716071979	0.00997440594224134	0.0417752375034905	0.1381	0.0671	0.0039	0.0043	0.0057	0.0031	0.0035	0.0197	0.1654	0.0046	0.0047	0.0051	0.0917	0.0119	0.0043	0.0032	0.0025	0.1397	0.0997	0.0057	0.0028	0.0047	0.0199	0.0053	0.0073	0.1734
19	rs62105542	28920973	1.25	0.0655389160366862	1.67	0.308662716071979	0.00770295637372898	0.043078855317421	0.1373	0.0671	0.004	0.0039	0.0056	0.0028	0.0033	0.0196	0.1661	0.0045	0.0045	0.0049	0.0917	0.0121	0.0041	0.003	0.0024	0.1408	0.0997	0.0057	0.0031	0.0046	0.0209	0.005	0.0074	0.1734
19	rs118090245	28927856	1.24	0.0764474044013007	1.67	0.308662716071979	0.00687980499180959	0.045213328493622	0.1367	0.0675	0.0041	0.0033	0.0053	0.0024	0.003	0.0194	0.1666	0.0041	0.0041	0.0048	0.092	0.0124	0.0039	0.0025	0.002	0.1428	0.0993	0.0055	0.0037	0.0045	0.0226	0.0043	0.0073	0.1734
19	rs117912157	28930300	1.23	0.0887081089854507	1.67	0.308662716071979	0.00630916420580599	0.0298445901737931	0.1366	0.0676	0.0041	0.0031	0.0052	0.0023	0.0029	0.0193	0.1667	0.0041	0.0039	0.0048	0.0921	0.0124	0.0038	0.0023	0.0019	0.1435	0.0992	0.0055	0.0039	0.0044	0.0231	0.0041	0.0073	0.1733
19	rs113855554	28930615	1.23	0.0887081089854507	1.66	0.333131717406117	0.00667649222665283	0.0293636850180866	0.1366	0.0676	0.0041	0.0031	0.0051	0.0022	0.0028	0.0192	0.1667	0.0041	0.0039	0.0048	0.0921	0.0125	0.0038	0.0023	0.0019	0.1435	0.0992	0.0055	0.0039	0.0044	0.0231	0.0041	0.0073	0.1733
19	rs73027125	28934684	1.23	0.0887081089854507	1.65	0.358901199458623	0.00799491569334819	0.02738384419659	0.1365	0.0677	0.0041	0.0031	0.0051	0.0022	0.0028	0.0191	0.1667	0.0041	0.0039	0.0047	0.0921	0.0126	0.0038	0.0022	0.0019	0.1437	0.0991	0.0055	0.004	0.0044	0.0233	0.004	0.0074	0.1733
19	rs28517685	28935319	1.23	0.0887081089854507	1.65	0.358901199458623	0.0100156941826905	0.046150496103124	0.1365	0.0677	0.0041	0.0031	0.0051	0.0022	0.0028	0.0191	0.1667	0.0041	0.0039	0.0047	0.0921	0.0126	0.0038	0.0022	0.0019	0.1438	0.0991	0.0055	0.004	0.0044	0.0234	0.004	0.0074	0.1732
19	rs76345754	28937303	1.23	0.0887081089854507	1.65	0.358901199458623	0.0150115549479432	0.0702414383832952	0.1363	0.068	0.0041	0.0029	0.005	0.0021	0.0027	0.0186	0.167	0.004	0.0039	0.0047	0.0921	0.0127	0.0037	0.0021	0.0018	0.1436	0.0999	0.0055	0.0044	0.0043	0.0233	0.0038	0.0081	0.1728
19	rs62105545	28937905	1.23	0.0887081089854507	1.65	0.358901199458623	0.0163773895664837	0.072939502508463	0.1362	0.0679	0.0041	0.0029	0.005	0.0021	0.0026	0.0186	0.1669	0.004	0.0039	0.0047	0.0922	0.0127	0.0037	0.0021	0.0018	0.1437	0.1	0.0055	0.0044	0.0043	0.0233	0.0038	0.0081	0.1729
19	rs76957241	28949901	1.23	0.0887081089854507	1.67	0.308662716071979	0.0203766865646459	0.0887448420242595	0.1359	0.0682	0.0041	0.0029	0.0051	0.0021	0.0025	0.0185	0.1672	0.004	0.0039	0.0047	0.0926	0.0127	0.0037	0.002	0.0018	0.1433	0.1	0.0055	0.0043	0.0041	0.0234	0.0038	0.0081	0.1733
19	rs12977088	28951414	1.23	0.0887081089854507	1.69	0.263511633917478	0.0211752754724473	0.0938378485077095	0.1357	0.0682	0.0041	0.0029	0.0051	0.0021	0.0026	0.0186	0.1672	0.004	0.0039	0.0047	0.0927	0.0127	0.0036	0.002	0.0018	0.1433	0.0998	0.0056	0.0044	0.004	0.0235	0.0038	0.0081	0.1732
19	rs148572573	28957736	1.23	0.0887081089854507	1.69	0.263511633917478	0.0189945950637476	0.103038281858851	0.1356	0.0681	0.004	0.0028	0.0051	0.002	0.0025	0.0185	0.168	0.004	0.0039	0.0046	0.0927	0.0127	0.0035	0.0019	0.0018	0.144	0.0997	0.0055	0.0043	0.0036	0.0235	0.0037	0.0081	0.1733
19	rs12985881	28960903	1.23	0.0887081089854507	1.69	0.263511633917478	0.0249086771026587	0.137398387147485	0.1356	0.0681	0.004	0.0027	0.005	0.0019	0.0025	0.0185	0.1686	0.0039	0.004	0.0045	0.0928	0.0126	0.0034	0.0018	0.0018	0.1446	0.0997	0.0055	0.0043	0.0032	0.0236	0.0037	0.0081	0.1733
19	rs7508722	28974774	1.23	0.0887081089854507	1.7	0.24276969786222	0.0215282627855552	0.142655642474505	0.1358	0.0685	0.0039	0.0025	0.005	0.0018	0.0024	0.0183	0.1688	0.0038	0.0039	0.0045	0.093	0.0125	0.0034	0.0017	0.0017	0.1454	0.0999	0.0054	0.0042	0.0032	0.0236	0.0037	0.0081	0.1724
19	rs882480	28979951	1.23	0.0887081089854507	1.7	0.24276969786222	0.0187545795995041	0.137581629944986	0.1358	0.0689	0.0039	0.0025	0.005	0.0018	0.0024	0.0181	0.1691	0.0038	0.004	0.0045	0.093	0.0125	0.0033	0.0017	0.0017	0.1454	0.0999	0.0054	0.0041	0.0032	0.0236	0.0037	0.0081	0.1721
19	rs73012829	28985846	1.23	0.0887081089854507	1.7	0.24276969786222	0.0173840465637702	0.138407328021447	0.1358	0.0689	0.0039	0.0025	0.005	0.0018	0.0024	0.0181	0.1692	0.0038	0.0041	0.0045	0.093	0.0125	0.0033	0.0017	0.0017	0.1455	0.0999	0.0054	0.0041	0.0032	0.0236	0.0037	0.0081	0.172
19	rs10221456	28993359	1.23	0.0887081089854507	1.69	0.263511633917478	0.0194136558452564	0.164776365116325	0.1358	0.069	0.0039	0.0025	0.0051	0.0018	0.0023	0.018	0.1695	0.0038	0.0041	0.0044	0.0929	0.0125	0.0033	0.0016	0.0016	0.1457	0.0999	0.0053	0.0041	0.0032	0.0237	0.0037	0.0081	0.1717
19	rs117074355	28993537	1.23	0.0887081089854507	1.7	0.24276969786222	0.0188123108699179	0.15663600949477	0.1358	0.069	0.0039	0.0025	0.0051	0.0018	0.0023	0.018	0.1695	0.0038	0.0041	0.0044	0.0929	0.0125	0.0033	0.0016	0.0016	0.1457	0.0999	0.0053	0.0041	0.0032	0.0239	0.0037	0.0081	0.1717
19	rs79674727	28995669	1.23	0.0887081089854507	1.71	0.223208546872115	0.0170052155721096	0.145544887728679	0.1358	0.069	0.0039	0.0025	0.0051	0.0018	0.0023	0.018	0.1694	0.0038	0.0041	0.0044	0.0929	0.0125	0.0032	0.0016	0.0016	0.1457	0.1	0.0053	0.0041	0.0032	0.0237	0.0037	0.0081	0.1717
19	rs56373867	28996386	1.23	0.0887081089854507	1.72	0.204795704918344	0.0173840465637702	0.140156389972366	0.1358	0.069	0.0039	0.0025	0.0051	0.0018	0.0023	0.018	0.1694	0.0038	0.0041	0.0044	0.0929	0.0125	0.0032	0.0016	0.0016	0.1457	0.1	0.0053	0.0041	0.0032	0.0237	0.0037	0.0081	0.1717
19	rs2108892	29003064	1.23	0.0887081089854507	1.73	0.187497716434302	0.0278780896314895	0.189738499501101	0.1359	0.0694	0.0042	0.0024	0.005	0.0017	0.0022	0.0177	0.1691	0.0039	0.0042	0.0043	0.0924	0.0124	0.0031	0.0016	0.0016	0.146	0.1009	0.0056	0.0038	0.0032	0.0239	0.0036	0.008	0.1717
19	rs56675947	29003067	1.23	0.0887081089854507	1.73	0.187497716434302	0.0270436101283208	0.193033348384492	0.1358	0.0694	0.0042	0.0024	0.005	0.0017	0.0022	0.0177	0.1691	0.0039	0.0042	0.0043	0.0924	0.0124	0.0031	0.0016	0.0016	0.146	0.1008	0.0056	0.0038	0.0032	0.0239	0.0036	0.008	0.1717
19	rs73016906	29012523	1.24	0.0764474044013007	1.73	0.187497716434302	0.023550842145796	0.164874148879263	0.1358	0.0695	0.0043	0.0024	0.005	0.0017	0.0023	0.0176	0.1691	0.004	0.0043	0.0042	0.0923	0.0124	0.0031	0.0017	0.0016	0.1461	0.1007	0.0056	0.0037	0.0033	0.024	0.0036	0.0078	0.1717
19	rs77108458	29017989	1.24	0.0764474044013007	1.74	0.171280181914382	0.0235023131513493	0.162435690875087	0.1358	0.0695	0.0043	0.0024	0.005	0.0017	0.0023	0.0176	0.1691	0.004	0.0043	0.0042	0.0923	0.0124	0.0031	0.0017	0.0016	0.1461	0.1007	0.0056	0.0037	0.0033	0.024	0.0036	0.0078	0.1717
19	rs73016950	29025886	1.24	0.0764474044013007	1.74	0.171280181914382	0.0222283100346623	0.155006416924415	0.1358	0.0695	0.0043	0.0023	0.005	0.0017	0.0023	0.0176	0.1691	0.004	0.0043	0.0042	0.0923	0.0124	0.0031	0.0017	0.0016	0.1461	0.1007	0.0056	0.0037	0.0034	0.024	0.0036	0.0078	0.1717
19	rs886973	29034950	1.24	0.0764474044013007	1.74	0.171280181914382	0.0318055575658731	0.188610353570671	0.1357	0.0696	0.0045	0.0023	0.0051	0.0017	0.0023	0.0175	0.1691	0.004	0.0043	0.0042	0.0922	0.0124	0.0031	0.0017	0.0016	0.1461	0.1006	0.0056	0.0036	0.0035	0.0241	0.0035	0.0078	0.1716
19	rs10426073	29040045	1.23	0.0887081089854507	1.74	0.171280181914382	0.0627318426823181	0.158464482425801	0.1354	0.0709	0.0049	0.0022	0.0051	0.0017	0.0022	0.0175	0.1691	0.0039	0.0044	0.0043	0.0916	0.0125	0.0031	0.0018	0.0016	0.146	0.0999	0.0056	0.0034	0.0043	0.0243	0.0036	0.0078	0.1707
19	rs75291623	29044574	1.23	0.0887081089854507	1.74	0.171280181914382	0.0621988542997368	0.151860496844653	0.1354	0.0709	0.0049	0.0022	0.0051	0.0017	0.0022	0.0175	0.169	0.0039	0.0044	0.0043	0.0915	0.0125	0.0031	0.0018	0.0016	0.146	0.0999	0.0056	0.0034	0.0045	0.0243	0.0036	0.0078	0.1706
19	rs4141233	29048925	1.23	0.0887081089854507	1.75	0.156107803097264	0.0700588275580594	0.173359190580516	0.1354	0.071	0.0049	0.0022	0.0051	0.0017	0.0021	0.0175	0.169	0.0039	0.0044	0.0043	0.0915	0.0125	0.0032	0.0018	0.0016	0.146	0.0999	0.0056	0.0034	0.0045	0.0243	0.0036	0.0078	0.1706
19	rs117264304	29058117	1.23	0.0887081089854507	1.76	0.141944438278083	0.0922055414352884	0.155006416924415	0.1352	0.072	0.005	0.0021	0.005	0.0018	0.0021	0.0175	0.1693	0.004	0.0044	0.0041	0.0906	0.0126	0.003	0.0019	0.0015	0.146	0.0995	0.0055	0.0034	0.0046	0.0245	0.0035	0.0078	0.1708
19	rs75798064	29065673	1.23	0.0887081089854507	1.76	0.141944438278083	0.109206499874806	0.163702091825455	0.1351	0.0725	0.0051	0.002	0.005	0.0018	0.0021	0.0174	0.1694	0.004	0.0045	0.004	0.0901	0.0127	0.0029	0.0019	0.0015	0.1459	0.0992	0.0056	0.0034	0.0047	0.0246	0.0035	0.0078	0.1709
19	rs10410252	29082698	1.23	0.0887081089854507	1.76	0.141944438278083	0.122985176550208	0.165559206008324	0.1351	0.0726	0.0051	0.002	0.005	0.0018	0.0021	0.0174	0.1694	0.004	0.0045	0.004	0.09	0.0127	0.0029	0.0019	0.0015	0.1458	0.0992	0.0056	0.0034	0.0047	0.0247	0.0035	0.0078	0.1709
19	rs77887776	29093911	1.23	0.0887081089854507	1.76	0.141944438278083	0.14249188341654	0.224286708853328	0.1349	0.073	0.0051	0.0019	0.0051	0.0018	0.002	0.0173	0.1697	0.0041	0.0046	0.0039	0.0897	0.0128	0.003	0.002	0.0015	0.1457	0.0987	0.0056	0.0034	0.0048	0.0248	0.0034	0.0079	0.1708
19	rs10405409	29097520	1.23	0.0887081089854507	1.77	0.128753168183355	0.152080632044983	0.254540955178961	0.1349	0.0731	0.0051	0.0019	0.0051	0.0018	0.002	0.0173	0.1697	0.0041	0.0047	0.0039	0.0897	0.0129	0.003	0.002	0.0015	0.1457	0.0987	0.0056	0.0034	0.0048	0.0248	0.0034	0.0079	0.1708
19	rs7255112	29098275	1.23	0.0887081089854507	1.77	0.128753168183355	0.153079956691581	0.254993235137525	0.135	0.0731	0.0051	0.0019	0.0051	0.0018	0.002	0.0173	0.1697	0.0041	0.0047	0.0039	0.0897	0.0128	0.003	0.002	0.0015	0.1457	0.0987	0.0056	0.0034	0.0048	0.0248	0.0034	0.0078	0.1708
19	rs7250517	29098332	1.23	0.0887081089854507	1.78	0.116496372702931	0.153079956691581	0.254993235137525	0.135	0.0731	0.0051	0.0019	0.0051	0.0018	0.002	0.0173	0.1697	0.0041	0.0047	0.0039	0.0897	0.0128	0.003	0.002	0.0015	0.1457	0.0987	0.0056	0.0034	0.0048	0.0248	0.0034	0.0078	0.1708
19	rs10416971	29099106	1.23	0.0887081089854507	1.78	0.116496372702931	0.170768201639134	0.281998811628189	0.1351	0.0733	0.0051	0.002	0.0051	0.0018	0.002	0.0174	0.1696	0.0041	0.0047	0.0038	0.0894	0.013	0.003	0.002	0.0015	0.1454	0.0987	0.0056	0.0034	0.0048	0.0248	0.0034	0.0079	0.1707
19	rs73026091	29107018	1.23	0.0887081089854507	1.78	0.116496372702931	0.198050824788234	0.318622093693423	0.1348	0.0733	0.0051	0.002	0.0051	0.0018	0.002	0.0193	0.1692	0.0042	0.0047	0.0038	0.0893	0.013	0.003	0.002	0.0016	0.1448	0.0983	0.0056	0.0034	0.0048	0.0248	0.0034	0.008	0.1703
19	rs77801609	29108704	1.23	0.0887081089854507	1.78	0.116496372702931	0.195656388089383	0.302762128271929	0.1348	0.0733	0.0051	0.002	0.0052	0.0018	0.002	0.0195	0.1692	0.0042	0.0047	0.0038	0.0893	0.013	0.003	0.002	0.0016	0.1448	0.0983	0.0056	0.0034	0.0048	0.0248	0.0034	0.008	0.1703
19	rs4119143	29119554	1.23	0.0887081089854507	1.79	0.105135818603982	0.196928781969258	0.290438796772111	0.1347	0.0733	0.0051	0.002	0.0053	0.0018	0.002	0.0199	0.1691	0.0042	0.0047	0.0038	0.0893	0.013	0.003	0.002	0.0016	0.1447	0.0983	0.0056	0.0034	0.0048	0.0248	0.0034	0.008	0.1702
19	rs78775565	29131218	1.23	0.0887081089854507	1.79	0.105135818603982	0.169100434033558	0.280832618230808	0.1347	0.0733	0.0051	0.002	0.0053	0.0018	0.002	0.0199	0.169	0.0042	0.0048	0.0038	0.0893	0.013	0.003	0.002	0.0016	0.1446	0.0982	0.0055	0.0034	0.0048	0.0247	0.0034	0.008	0.1702
19	rs10408473	29137209	1.23	0.0887081089854507	1.79	0.105135818603982	0.170483653288721	0.292678604437585	0.1347	0.0733	0.0051	0.002	0.0053	0.0018	0.002	0.0199	0.169	0.0042	0.0048	0.0038	0.0893	0.013	0.003	0.002	0.0016	0.1446	0.0982	0.0055	0.0034	0.0048	0.0247	0.0035	0.008	0.1702
19	rs117267347	29142119	1.23	0.0887081089854507	1.79	0.105135818603982	0.162144599639679	0.2267877633198	0.1346	0.0733	0.0051	0.002	0.0054	0.0018	0.002	0.0198	0.169	0.0042	0.0048	0.0038	0.0893	0.0131	0.003	0.002	0.0016	0.1446	0.0981	0.0055	0.0034	0.0048	0.0247	0.0035	0.0081	0.1701
19	rs2215191	29150490	1.23	0.0887081089854507	1.8	0.0946327581538143	0.173952426919595	0.237212873459777	0.1342	0.0734	0.0051	0.002	0.0055	0.0019	0.002	0.0198	0.169	0.0043	0.0049	0.0038	0.0893	0.0131	0.0031	0.002	0.0016	0.1444	0.098	0.0056	0.0034	0.0049	0.0247	0.0035	0.0082	0.17
19	rs73028038	29154853	1.23	0.0887081089854507	1.8	0.0946327581538143	0.172087829654633	0.240758311008166	0.1341	0.0734	0.0052	0.0019	0.0056	0.0019	0.0021	0.0197	0.1691	0.0044	0.005	0.0039	0.0892	0.0131	0.0031	0.002	0.0016	0.1442	0.098	0.0056	0.0034	0.0049	0.0247	0.0036	0.0082	0.1698
19	rs75632984	29176742	1.23	0.0887081089854507	1.8	0.0946327581538143	0.188308923072106	0.249245701260408	0.1339	0.0735	0.0053	0.0019	0.0057	0.0019	0.0022	0.0196	0.169	0.0044	0.005	0.004	0.0891	0.0131	0.0031	0.002	0.0017	0.1439	0.0978	0.0056	0.0035	0.0049	0.0248	0.0036	0.0083	0.1696
19	rs77122181	29191959	1.23	0.0887081089854507	1.8	0.0946327581538143	0.188685671653914	0.234014448019754	0.1339	0.0735	0.0054	0.0019	0.0057	0.0019	0.0022	0.0196	0.169	0.0045	0.005	0.004	0.0891	0.0131	0.0031	0.002	0.0017	0.1439	0.0978	0.0056	0.0035	0.005	0.0248	0.0036	0.0083	0.1695
19	rs117031997	29195101	1.23	0.0887081089854507	1.8	0.0946327581538143	0.189667238018698	0.236108390666358	0.1339	0.0735	0.0054	0.0019	0.0057	0.0019	0.0023	0.0196	0.169	0.0045	0.005	0.004	0.0891	0.0131	0.0031	0.002	0.0017	0.1439	0.0978	0.0056	0.0035	0.005	0.0248	0.0036	0.0083	0.1695
19	rs10407648	29198305	1.23	0.0887081089854507	1.81	0.0849480383532209	0.191715198729271	0.243762834060844	0.1339	0.0735	0.0054	0.0019	0.0057	0.002	0.0023	0.0196	0.169	0.0045	0.005	0.004	0.0891	0.0131	0.0031	0.002	0.0017	0.1439	0.0978	0.0056	0.0035	0.005	0.0248	0.0037	0.0083	0.1695
19	rs62104913	29200002	1.23	0.0887081089854507	1.88	0.0367535648830228	0.189667238018698	0.222443922311406	0.1338	0.0735	0.0054	0.0019	0.0057	0.002	0.0023	0.0196	0.169	0.0045	0.005	0.004	0.089	0.0131	0.0031	0.002	0.0017	0.144	0.0978	0.0056	0.0035	0.005	0.0248	0.0037	0.0083	0.1695
19	rs11083646	29214739	1.23	0.0887081089854507	1.88	0.0367535648830228	0.174997366974762	0.21170551676307	0.1335	0.0738	0.0056	0.0018	0.006	0.0021	0.0025	0.0192	0.1691	0.0045	0.0052	0.0043	0.0888	0.0131	0.0033	0.002	0.0018	0.143	0.0975	0.0056	0.0035	0.0051	0.0248	0.0041	0.0082	0.169
19	rs58568071	29218970	1.23	0.0887081089854507	1.88	0.0367535648830228	0.17269612575082	0.268333068128423	0.1338	0.0746	0.0058	0.0015	0.0061	0.0021	0.0025	0.0186	0.1703	0.0046	0.0056	0.0049	0.088	0.0126	0.0034	0.0017	0.002	0.142	0.0966	0.0058	0.0034	0.0052	0.024	0.0043	0.0083	0.1696
19	rs17582605	29222661	1.22	0.102418512327744	1.88	0.0367535648830228	0.181711911566321	0.283633965185847	0.134	0.0748	0.0058	0.0014	0.0061	0.0022	0.0026	0.0184	0.1706	0.0046	0.0057	0.0051	0.088	0.0126	0.0035	0.0017	0.0022	0.141	0.0967	0.0058	0.0035	0.0051	0.0237	0.0043	0.0083	0.1698
19	rs10221449	29226742	1.22	0.102418512327744	1.88	0.0367535648830228	0.219565164227251	0.331529927061795	0.1342	0.0751	0.0059	0.0013	0.0062	0.0022	0.0025	0.0184	0.171	0.0046	0.0058	0.0052	0.0878	0.0127	0.0036	0.0017	0.0022	0.141	0.0965	0.0058	0.0035	0.0051	0.0234	0.0043	0.0084	0.1695
19	rs10406794	29228056	1.22	0.102418512327744	1.88	0.0367535648830228	0.207555492030611	0.389084330824566	0.1341	0.0751	0.0058	0.0013	0.0062	0.0021	0.0024	0.0183	0.1711	0.0046	0.0058	0.0053	0.0877	0.0127	0.0037	0.0017	0.0021	0.1411	0.0966	0.0056	0.0035	0.0052	0.0232	0.0043	0.0084	0.1696
19	rs7249844	29228263	1.22	0.102418512327744	1.88	0.0367535648830228	0.203991208079459	0.384477122820901	0.1341	0.0751	0.0058	0.0013	0.0062	0.0021	0.0024	0.0183	0.1712	0.0046	0.0058	0.0053	0.0877	0.0127	0.0037	0.0017	0.0021	0.1411	0.0966	0.0056	0.0035	0.0052	0.0232	0.0043	0.0084	0.1696
19	rs12462620	29235703	1.22	0.102418512327744	1.88	0.0367535648830228	0.10836507636134	0.406236065819739	0.1341	0.0754	0.0056	0.0014	0.0062	0.0019	0.0021	0.0181	0.1717	0.0046	0.006	0.0054	0.0874	0.0127	0.0038	0.0016	0.0021	0.1415	0.0963	0.0057	0.0034	0.0051	0.0226	0.0045	0.0084	0.1699
19	rs12609841	29245208	1.22	0.102418512327744	1.88	0.0367535648830228	0.108690310937515	0.412606028813671	0.134	0.0756	0.0056	0.0014	0.0061	0.0019	0.0021	0.0181	0.1718	0.0046	0.006	0.0054	0.0871	0.0127	0.0038	0.0017	0.0022	0.1417	0.0963	0.0057	0.0035	0.0051	0.0225	0.0045	0.0084	0.1697
19	rs221764	29247283	1.22	0.102418512327744	1.88	0.0367535648830228	0.106801609484442	0.398344180711988	0.134	0.0756	0.0056	0.0014	0.0061	0.0019	0.0021	0.0181	0.1718	0.0046	0.006	0.0054	0.0871	0.0127	0.0038	0.0017	0.0022	0.1417	0.0962	0.0057	0.0035	0.0051	0.0225	0.0045	0.0084	0.1697
19	rs80146249	29258200	1.22	0.102418512327744	1.88	0.0367535648830228	0.0999397589203034	0.355910055144764	0.1341	0.0756	0.0056	0.0014	0.0061	0.002	0.0021	0.0181	0.1717	0.0046	0.006	0.0054	0.0871	0.0127	0.0038	0.0017	0.0022	0.1417	0.0962	0.0057	0.0035	0.0051	0.0225	0.0045	0.0084	0.1698
19	rs73029047	29274694	1.22	0.102418512327744	1.88	0.0367535648830228	0.0774828966997719	0.279318783831548	0.1341	0.0756	0.0055	0.0015	0.0061	0.002	0.0022	0.0179	0.1719	0.0046	0.006	0.0055	0.087	0.0126	0.0037	0.0017	0.0022	0.1416	0.0961	0.0057	0.0035	0.005	0.0225	0.0046	0.0084	0.1699
19	rs59012822	29282022	1.22	0.102418512327744	1.88	0.0367535648830228	0.046614628811291	0.260895773789267	0.1343	0.0757	0.0053	0.0016	0.0062	0.0021	0.0024	0.0176	0.1721	0.0046	0.006	0.0056	0.0869	0.0126	0.0036	0.0017	0.0023	0.1413	0.0958	0.0058	0.0035	0.0048	0.0225	0.0048	0.0085	0.1698
19	rs4260174	29292188	1.22	0.102418512327744	1.88	0.0367535648830228	0.0466929228477814	0.267184636499526	0.1343	0.0757	0.0053	0.0016	0.0062	0.0021	0.0024	0.0178	0.1721	0.0045	0.006	0.0056	0.0869	0.0125	0.0036	0.0017	0.0024	0.1412	0.0958	0.0058	0.0035	0.0047	0.0225	0.0049	0.0084	0.1698
19	rs10404554	29302701	1.22	0.102418512327744	1.87	0.04181310425502	0.0444281341135082	0.271441454797163	0.1343	0.0757	0.0053	0.0017	0.0062	0.0022	0.0025	0.0177	0.1721	0.0045	0.006	0.0056	0.0867	0.0125	0.0036	0.0017	0.0024	0.1411	0.0957	0.0058	0.0035	0.0048	0.0225	0.005	0.0085	0.1699
19	rs12978275	29312485	1.22	0.102418512327744	1.86	0.047416592333268	0.0396613275683493	0.26294879905751	0.1341	0.0756	0.0052	0.0017	0.0063	0.0022	0.0025	0.0175	0.172	0.0047	0.0061	0.0057	0.0868	0.0125	0.0036	0.0017	0.0025	0.1409	0.0959	0.0058	0.0035	0.0047	0.0225	0.005	0.0085	0.1697
19	rs75966654	29315486	1.22	0.102418512327744	1.87	0.04181310425502	0.03867491112211	0.242982741623154	0.1339	0.0755	0.0052	0.0017	0.0064	0.0022	0.0025	0.0175	0.1721	0.0047	0.0061	0.0057	0.0869	0.0125	0.0036	0.0017	0.0025	0.1407	0.096	0.0058	0.0035	0.0047	0.0227	0.005	0.0086	0.1695
19	rs12980840	29317054	1.22	0.102418512327744	1.87	0.04181310425502	0.0387852015342769	0.247115092261109	0.1338	0.0755	0.0052	0.0017	0.0064	0.0022	0.0025	0.0175	0.1721	0.0047	0.0061	0.0057	0.0869	0.0125	0.0036	0.0017	0.0025	0.1407	0.096	0.0058	0.0035	0.0047	0.0227	0.005	0.0086	0.1695
19	rs117173660	29317172	1.22	0.102418512327744	1.86	0.047416592333268	0.0361187593509271	0.210003689127119	0.1338	0.0757	0.0052	0.0018	0.0064	0.0023	0.0025	0.0175	0.172	0.0047	0.0061	0.0057	0.0869	0.0125	0.0036	0.0017	0.0026	0.1407	0.0959	0.0058	0.0035	0.0047	0.0227	0.0051	0.0086	0.1694
19	rs4805275	29322264	1.23	0.0887081089854507	1.86	0.047416592333268	0.0359351764017306	0.16978921223035	0.1343	0.0755	0.005	0.0021	0.0061	0.0025	0.0029	0.017	0.1719	0.0046	0.0059	0.006	0.0853	0.0124	0.0037	0.0018	0.0029	0.1404	0.0963	0.0057	0.0033	0.005	0.0224	0.0057	0.0088	0.1695
19	rs117549650	29325498	1.23	0.0887081089854507	1.86	0.047416592333268	0.0274531828808875	0.129963120222746	0.1344	0.0756	0.005	0.0022	0.0061	0.0025	0.0029	0.017	0.1719	0.0046	0.0059	0.006	0.0851	0.0124	0.0039	0.0019	0.003	0.1403	0.0963	0.0057	0.0033	0.005	0.0224	0.0057	0.0089	0.1694
19	rs75750096	29325795	1.23	0.0887081089854507	1.86	0.047416592333268	0.0273990419090176	0.129873390959153	0.1344	0.0756	0.005	0.0022	0.0061	0.0025	0.0029	0.017	0.1719	0.0046	0.0059	0.006	0.0851	0.0124	0.0039	0.0019	0.003	0.1403	0.0963	0.0057	0.0033	0.005	0.0224	0.0057	0.0089	0.1694
19	rs113483883	29331929	1.22	0.102418512327744	1.86	0.047416592333268	0.0185821605536187	0.103038281858851	0.1345	0.0757	0.005	0.0023	0.0061	0.0025	0.0029	0.0169	0.1717	0.0046	0.006	0.006	0.0848	0.0124	0.0042	0.0019	0.003	0.1402	0.0962	0.0057	0.0033	0.005	0.0224	0.0058	0.0089	0.169
19	rs73015303	29335032	1.22	0.102418512327744	1.84	0.0604088827715036	0.0142026661847974	0.123649852477956	0.1347	0.0758	0.005	0.0024	0.0062	0.0026	0.003	0.0169	0.1716	0.0045	0.006	0.006	0.0846	0.0123	0.0045	0.0019	0.0031	0.1401	0.0962	0.0057	0.0033	0.005	0.0224	0.0059	0.009	0.1686
19	rs7249152	29335480	1.22	0.102418512327744	1.84	0.0604088827715036	0.0153501526832686	0.150059708613022	0.1347	0.0758	0.005	0.0025	0.0062	0.0026	0.003	0.0169	0.1715	0.0045	0.006	0.006	0.0845	0.0123	0.0046	0.0019	0.0031	0.1401	0.0962	0.0057	0.0033	0.005	0.0224	0.006	0.009	0.1685
19	rs4805278	29336664	1.22	0.102418512327744	1.84	0.0604088827715036	0.0124312761137359	0.102463688367744	0.1347	0.0758	0.005	0.0025	0.0062	0.0026	0.003	0.0169	0.1715	0.0045	0.006	0.006	0.0844	0.0123	0.0046	0.0019	0.0031	0.1401	0.0961	0.0058	0.0033	0.005	0.0224	0.006	0.009	0.1685
19	rs80015374	29344527	1.22	0.102418512327744	1.84	0.0604088827715036	0.00974961776556674	0.0735846631205434	0.1346	0.0757	0.005	0.0025	0.0062	0.0026	0.003	0.0168	0.1714	0.0045	0.006	0.006	0.0844	0.0123	0.0047	0.0019	0.0031	0.1401	0.0962	0.0058	0.0032	0.005	0.0224	0.006	0.009	0.1684
19	rs62105087	29352675	1.22	0.102418512327744	1.84	0.0604088827715036	0.0143442005615903	0.0553430878808383	0.1332	0.075	0.0047	0.0031	0.006	0.0031	0.004	0.0166	0.1704	0.0044	0.0058	0.006	0.0838	0.0121	0.0053	0.0024	0.0037	0.1401	0.0977	0.0063	0.0026	0.0052	0.0223	0.0064	0.0091	0.1676
19	rs79706644	29361872	1.22	0.102418512327744	1.83	0.0678757074061657	0.0157450226861267	0.047155529622295	0.1329	0.0749	0.0046	0.0032	0.0059	0.0032	0.0042	0.0166	0.1702	0.0044	0.0058	0.006	0.0837	0.0121	0.0054	0.0025	0.0038	0.14	0.098	0.0064	0.0025	0.0053	0.0222	0.0065	0.0092	0.1675
19	rs10417614	29368930	1.22	0.102418512327744	1.83	0.0678757074061657	0.0216103210355772	0.0673778871803272	0.1328	0.0748	0.0046	0.0033	0.0059	0.0032	0.0043	0.0166	0.1701	0.0044	0.0058	0.006	0.0836	0.012	0.0055	0.0026	0.0039	0.14	0.0981	0.0064	0.0025	0.0053	0.0223	0.0065	0.0092	0.1674
19	rs7245941	29371557	1.22	0.102418512327744	1.83	0.0678757074061657	0.0241882773499093	0.0399914064391814	0.1326	0.0748	0.0045	0.0034	0.0058	0.0034	0.0045	0.0167	0.1698	0.0045	0.0058	0.006	0.083	0.012	0.0057	0.0026	0.004	0.1398	0.0983	0.0066	0.0026	0.0053	0.0223	0.0065	0.0093	0.1672
19	rs55921606	29374599	1.21	0.117675403133419	1.83	0.0678757074061657	0.0353883166059063	0.0448059960137216	0.1329	0.0747	0.0044	0.0036	0.0059	0.0037	0.005	0.0166	0.168	0.0046	0.0056	0.006	0.0835	0.0119	0.0059	0.0028	0.0043	0.1387	0.0986	0.0068	0.0026	0.0053	0.0224	0.0066	0.0094	0.167
19	rs7250917	29377814	1.21	0.117675403133419	1.84	0.0604088827715036	0.0308658092884581	0.035686195080302	0.1336	0.0745	0.0043	0.0036	0.006	0.0039	0.005	0.017	0.1673	0.0046	0.0056	0.006	0.0845	0.012	0.0058	0.0028	0.0044	0.1377	0.0984	0.0068	0.0028	0.0053	0.0223	0.0064	0.0095	0.1671
19	rs9304634	29378120	1.21	0.117675403133419	1.84	0.0604088827715036	0.0312678327960948	0.0416065213949359	0.1336	0.0745	0.0044	0.0036	0.006	0.0039	0.005	0.017	0.1673	0.0046	0.0056	0.006	0.0845	0.012	0.0058	0.0028	0.0044	0.1377	0.0984	0.0068	0.0028	0.0053	0.0223	0.0064	0.0095	0.1671
19	rs79476047	29382942	1.21	0.117675403133419	1.84	0.0604088827715036	0.0388404280125184	0.0253795931378097	0.1336	0.0745	0.0044	0.0034	0.006	0.0039	0.0053	0.017	0.1671	0.0046	0.0055	0.006	0.0846	0.012	0.0057	0.0028	0.0043	0.1376	0.0985	0.0068	0.0028	0.0053	0.0222	0.0063	0.0095	0.1672
19	rs78616472	29384049	1.21	0.117675403133419	1.84	0.0604088827715036	0.0407790927352043	0.0251563994761228	0.1337	0.0745	0.0044	0.0034	0.0059	0.0039	0.0053	0.017	0.167	0.0046	0.0055	0.0059	0.0846	0.0119	0.0057	0.0028	0.0043	0.1377	0.0985	0.0068	0.0028	0.0052	0.0222	0.0063	0.0096	0.1673
19	rs7255321	29384112	1.21	0.117675403133419	1.84	0.0604088827715036	0.0409794098522803	0.0254691323024984	0.1337	0.0745	0.0044	0.0034	0.0059	0.0039	0.0053	0.017	0.167	0.0046	0.0055	0.0059	0.0846	0.0119	0.0057	0.0028	0.0043	0.1377	0.0985	0.0068	0.0028	0.0052	0.0222	0.0063	0.0096	0.1673
19	rs78595990	29389881	1.22	0.102418512327744	1.77	0.128753168183355	0.012076355561601	0.0502275636380715	0.1341	0.0734	0.0041	0.0035	0.0057	0.0047	0.0052	0.0167	0.164	0.0046	0.0052	0.006	0.0864	0.0114	0.0051	0.0032	0.0044	0.1375	0.1012	0.0065	0.003	0.0047	0.0221	0.0058	0.0095	0.1691
19	rs734144	29392454	1.22	0.102418512327744	1.77	0.128753168183355	0.0137449122793989	0.0862026536973973	0.134	0.0734	0.0038	0.0036	0.0055	0.0055	0.0053	0.0164	0.1629	0.0046	0.0048	0.006	0.0877	0.011	0.0045	0.0037	0.0045	0.1363	0.1043	0.0061	0.0031	0.0042	0.0222	0.0052	0.009	0.1694
19	rs117242472	29395781	1.22	0.102418512327744	1.77	0.128753168183355	0.0139624492359426	0.104108688783079	0.1337	0.0733	0.0037	0.0037	0.0056	0.0056	0.0052	0.0164	0.163	0.0046	0.0048	0.006	0.0881	0.0109	0.0045	0.0037	0.0045	0.1364	0.1043	0.0061	0.0031	0.0042	0.0223	0.0052	0.0089	0.1695
19	rs4805298	29396344	1.22	0.102418512327744	1.77	0.128753168183355	0.0145140538239347	0.110873859212413	0.1337	0.0733	0.0037	0.0037	0.0056	0.0056	0.0052	0.0164	0.163	0.0046	0.0048	0.006	0.0882	0.0109	0.0045	0.0037	0.0045	0.1364	0.1043	0.0061	0.0031	0.0042	0.0223	0.0052	0.0089	0.1695
19	rs73025216	29398494	1.22	0.102418512327744	1.77	0.128753168183355	0.0137318096630174	0.108936246111632	0.1337	0.0733	0.0037	0.0037	0.0056	0.0056	0.0052	0.0164	0.163	0.0046	0.0048	0.006	0.0882	0.0109	0.0045	0.0037	0.0045	0.1364	0.1043	0.0061	0.0031	0.0042	0.0223	0.0052	0.0089	0.1695
19	rs1423699	29402035	1.22	0.102418512327744	1.77	0.128753168183355	0.0149347435937898	0.114274638634281	0.1338	0.0733	0.0036	0.0037	0.0055	0.0056	0.0052	0.0163	0.163	0.0046	0.0048	0.0059	0.0883	0.0109	0.0044	0.0037	0.0045	0.1365	0.1045	0.006	0.0031	0.0041	0.0223	0.0052	0.0089	0.1694
19	rs77914922	29405089	1.22	0.102418512327744	1.76	0.141944438278083	0.0145892593295757	0.115903683580575	0.1339	0.0733	0.0036	0.0037	0.0055	0.0056	0.0052	0.0163	0.163	0.0046	0.0048	0.0059	0.0883	0.0109	0.0043	0.0037	0.0044	0.1366	0.1045	0.006	0.0031	0.0041	0.0223	0.0051	0.0089	0.1694
19	rs12971431	29409510	1.22	0.102418512327744	1.76	0.141944438278083	0.0151097367064682	0.136940671652922	0.134	0.0733	0.0036	0.0037	0.0055	0.0056	0.0052	0.0162	0.1627	0.0046	0.0048	0.0059	0.0884	0.0109	0.0041	0.0037	0.0044	0.1368	0.1047	0.006	0.0031	0.0041	0.0224	0.0051	0.0089	0.1694
19	rs66913448	29415548	1.22	0.102418512327744	1.76	0.141944438278083	0.0164670890670898	0.143120227883064	0.1339	0.0734	0.0036	0.0036	0.0055	0.0057	0.0052	0.0162	0.1629	0.0046	0.0048	0.0059	0.0885	0.0108	0.0041	0.0036	0.0044	0.137	0.105	0.006	0.0031	0.0041	0.0224	0.005	0.0087	0.1695
19	rs57218513	29417330	1.22	0.102418512327744	1.76	0.141944438278083	0.0291016179586612	0.155197818379326	0.1335	0.0736	0.0035	0.0036	0.0054	0.0057	0.0052	0.0162	0.1629	0.0048	0.0047	0.0057	0.0887	0.0102	0.0039	0.0034	0.0042	0.1381	0.1065	0.0061	0.0031	0.004	0.0222	0.0046	0.0079	0.1698
19	rs2865273	29420446	1.22	0.102418512327744	1.76	0.141944438278083	0.0279548452901935	0.155772527731071	0.1335	0.0736	0.0035	0.0036	0.0054	0.0057	0.0052	0.0162	0.1629	0.0046	0.0047	0.0057	0.0887	0.0102	0.0039	0.0034	0.0042	0.1381	0.1065	0.0061	0.0031	0.004	0.0222	0.0046	0.0079	0.1698
19	rs10418726	29423609	1.22	0.102418512327744	1.76	0.141944438278083	0.0258409521448236	0.156060166133246	0.1336	0.0736	0.0035	0.0036	0.0054	0.0057	0.0052	0.0162	0.163	0.0046	0.0047	0.0057	0.0884	0.0102	0.0039	0.0034	0.0041	0.1383	0.1065	0.0061	0.0031	0.004	0.0222	0.0046	0.0079	0.1698
19	rs12461888	29453299	1.22	0.102418512327744	1.76	0.141944438278083	0.0203504486389758	0.124090603306848	0.1335	0.0737	0.0035	0.0036	0.0054	0.0058	0.0051	0.0164	0.163	0.0046	0.0047	0.0057	0.0884	0.0101	0.0039	0.0034	0.004	0.1384	0.1065	0.006	0.0031	0.004	0.0222	0.0046	0.0079	0.1699
19	rs79230373	29463254	1.22	0.102418512327744	1.76	0.141944438278083	0.0211303252028612	0.117800852466429	0.1334	0.0738	0.0035	0.0036	0.0054	0.0058	0.0051	0.0163	0.163	0.0046	0.0047	0.0057	0.0883	0.01	0.0039	0.0034	0.004	0.1384	0.1066	0.006	0.0031	0.0039	0.0222	0.0046	0.0079	0.17
19	rs117453761	29475815	1.23	0.0887081089854507	1.76	0.141944438278083	0.027377406746875	0.142006145387701	0.1328	0.0747	0.0034	0.0035	0.0053	0.0059	0.005	0.0163	0.163	0.0046	0.0046	0.0055	0.0879	0.0099	0.004	0.0035	0.0038	0.1386	0.1067	0.006	0.0031	0.0037	0.0223	0.0044	0.008	0.1706
19	rs4632252	29477912	1.23	0.0887081089854507	1.76	0.141944438278083	0.0303276980549279	0.145732010383225	0.1325	0.0751	0.0033	0.0035	0.0053	0.006	0.0049	0.0163	0.163	0.0047	0.0046	0.0054	0.0877	0.0098	0.004	0.0035	0.0037	0.1388	0.1067	0.006	0.0031	0.0036	0.0224	0.0043	0.008	0.1709
19	rs11666513	29480853	1.23	0.0887081089854507	1.76	0.141944438278083	0.0370865647360831	0.165167622530946	0.1323	0.0754	0.0033	0.0035	0.0053	0.006	0.0049	0.0163	0.163	0.0047	0.0045	0.0054	0.0876	0.0097	0.004	0.0035	0.0036	0.1388	0.1067	0.006	0.0032	0.0035	0.0226	0.0042	0.008	0.1712
19	rs117874463	29481855	1.23	0.0887081089854507	1.76	0.141944438278083	0.0334949631083124	0.156060166133246	0.1322	0.0755	0.0033	0.0035	0.0053	0.006	0.0048	0.0162	0.163	0.0047	0.0045	0.0053	0.0877	0.0097	0.004	0.0035	0.0036	0.1389	0.1067	0.006	0.0032	0.0035	0.0226	0.0042	0.008	0.1712
19	rs73027290	29483103	1.23	0.0887081089854507	1.77	0.128753168183355	0.0347960429299997	0.154146153780575	0.1321	0.0757	0.0033	0.0035	0.0053	0.006	0.0048	0.0162	0.1631	0.0047	0.0045	0.0053	0.0877	0.0097	0.004	0.0035	0.0036	0.1389	0.1068	0.0059	0.0032	0.0035	0.0226	0.0041	0.008	0.1712
19	rs8104331	29486865	1.23	0.0887081089854507	1.77	0.128753168183355	0.0585150380615362	0.209791280897878	0.1312	0.0768	0.0032	0.0034	0.0052	0.0061	0.0047	0.016	0.1634	0.0046	0.0044	0.0051	0.088	0.0097	0.004	0.0034	0.0033	0.1391	0.1074	0.0058	0.0033	0.0035	0.0224	0.0039	0.008	0.1714
19	rs17691043	29488446	1.23	0.0887081089854507	1.77	0.128753168183355	0.0707175336377501	0.282348958124428	0.1315	0.0766	0.0032	0.0033	0.0052	0.006	0.0047	0.0159	0.1635	0.0046	0.0043	0.005	0.088	0.0097	0.004	0.0034	0.0032	0.1393	0.1077	0.0059	0.0033	0.0034	0.0222	0.0038	0.008	0.1719
19	rs7250483	29490697	1.23	0.0887081089854507	1.78	0.116496372702931	0.0753122434144784	0.303000622169218	0.1312	0.0766	0.0031	0.0033	0.0053	0.006	0.0046	0.0158	0.1634	0.0046	0.0043	0.0049	0.0877	0.0097	0.0038	0.0034	0.0031	0.1403	0.1077	0.0059	0.0033	0.0034	0.0222	0.0036	0.008	0.1724
19	rs76674495	29494686	1.23	0.0887081089854507	1.78	0.116496372702931	0.0803868556247922	0.296225727407852	0.131	0.0765	0.0031	0.0034	0.0053	0.0061	0.0046	0.0157	0.1634	0.0045	0.0042	0.0049	0.0874	0.0097	0.0036	0.0033	0.0031	0.141	0.1076	0.0058	0.0033	0.0034	0.0223	0.0035	0.008	0.1727
19	rs12462814	29496714	1.23	0.0887081089854507	1.78	0.116496372702931	0.100455543240384	0.34743829781833	0.1308	0.0765	0.003	0.0035	0.0053	0.0061	0.0046	0.0158	0.1633	0.0045	0.0042	0.0048	0.0872	0.0097	0.0035	0.0033	0.003	0.1414	0.1076	0.0058	0.0033	0.0034	0.0223	0.0034	0.008	0.1729
19	rs12973370	29501786	1.23	0.0887081089854507	1.78	0.116496372702931	0.200891336804362	0.372519822611965	0.1307	0.077	0.0028	0.0036	0.0051	0.0064	0.0047	0.0159	0.1629	0.0045	0.0041	0.0048	0.087	0.0097	0.0035	0.0032	0.0028	0.1415	0.1076	0.0058	0.0033	0.0034	0.022	0.0034	0.008	0.1738
19	rs4805315	29504552	1.23	0.0887081089854507	1.78	0.116496372702931	0.166073443151755	0.350172753147174	0.1305	0.0767	0.0028	0.0035	0.005	0.0062	0.0045	0.0162	0.1621	0.0045	0.0042	0.0048	0.0871	0.0099	0.0037	0.003	0.0028	0.1416	0.1072	0.0062	0.0033	0.0034	0.0219	0.0036	0.0081	0.1747
19	rs11083754	29505798	1.23	0.0887081089854507	1.78	0.116496372702931	0.230347907417457	0.36318181909393	0.1303	0.0762	0.0025	0.0038	0.0047	0.0064	0.0045	0.0165	0.1616	0.0044	0.004	0.0049	0.087	0.0099	0.0037	0.0029	0.0029	0.1424	0.1072	0.0063	0.0033	0.0035	0.0217	0.0036	0.0077	0.1759
19	rs10409730	29508489	1.23	0.0887081089854507	1.79	0.105135818603982	0.444786488782363	0.384221615014929	0.1292	0.0764	0.0023	0.0038	0.0046	0.0068	0.0045	0.0171	0.1612	0.0043	0.0037	0.005	0.0868	0.01	0.0037	0.0028	0.003	0.1429	0.1077	0.0062	0.0031	0.0033	0.0219	0.0034	0.0071	0.1767
19	rs7247484	29515771	1.23	0.0887081089854507	1.79	0.105135818603982	0.540781232729845	0.394735978039587	0.129	0.0762	0.0022	0.0038	0.0047	0.0068	0.0044	0.0173	0.1611	0.0043	0.0035	0.0051	0.0866	0.0099	0.0037	0.0028	0.0029	0.1431	0.1081	0.0063	0.0031	0.0033	0.022	0.0034	0.007	0.1771
19	rs1549949	29518869	1.23	0.0887081089854507	1.8	0.0946327581538143	0.52350207906397	0.371127511924022	0.1289	0.0762	0.0022	0.0038	0.0047	0.0068	0.0044	0.0173	0.161	0.0043	0.0035	0.0051	0.0867	0.0099	0.0038	0.0028	0.0029	0.1432	0.1081	0.0063	0.0031	0.0033	0.0221	0.0034	0.0069	0.1773
19	rs882983	29521294	1.23	0.0887081089854507	1.81	0.0849480383532209	0.532823178448868	0.336808668065401	0.1289	0.0761	0.0022	0.0038	0.0047	0.0068	0.0044	0.0173	0.1609	0.0043	0.0035	0.0053	0.0867	0.0099	0.0038	0.0027	0.0029	0.143	0.108	0.0063	0.0031	0.0033	0.0222	0.0034	0.0069	0.1774
19	rs1433116	29525308	1.23	0.0887081089854507	1.81	0.0849480383532209	0.551698865010865	0.34211154935086	0.1289	0.076	0.0024	0.0038	0.0047	0.0069	0.0044	0.0173	0.1606	0.0043	0.0036	0.0053	0.0869	0.0099	0.0038	0.0027	0.0029	0.1427	0.1079	0.0063	0.0031	0.0033	0.0224	0.0034	0.0067	0.1777
19	rs7259558	29527839	1.23	0.0887081089854507	1.81	0.0849480383532209	0.615440743384059	0.333368589357031	0.1289	0.0759	0.0024	0.0039	0.0047	0.007	0.0044	0.0173	0.1607	0.0043	0.0036	0.0052	0.0868	0.01	0.0038	0.0027	0.0028	0.1421	0.1078	0.0064	0.0031	0.0034	0.0225	0.0034	0.0067	0.1778
19	rs77005840	29531195	1.23	0.0887081089854507	1.81	0.0849480383532209	0.572630460987226	0.328105716531779	0.1289	0.0759	0.0024	0.0039	0.0048	0.0069	0.0042	0.0173	0.1609	0.0043	0.0036	0.0052	0.0867	0.0099	0.0038	0.0027	0.0028	0.1419	0.1079	0.0064	0.0031	0.0034	0.0226	0.0033	0.0067	0.178
19	rs117779854	29537189	1.23	0.0887081089854507	1.81	0.0849480383532209	0.517395596301407	0.30168960325458	0.1289	0.0759	0.0025	0.0039	0.0048	0.0068	0.0041	0.0173	0.1612	0.0043	0.0037	0.0051	0.0867	0.01	0.0038	0.0027	0.0027	0.1416	0.1077	0.0064	0.0031	0.0034	0.0227	0.0033	0.0067	0.1782
19	rs12981025	29541459	1.23	0.0887081089854507	1.81	0.0849480383532209	0.488686959722905	0.313790652930855	0.1289	0.076	0.0025	0.0039	0.0048	0.0067	0.004	0.0174	0.1614	0.0043	0.0037	0.0051	0.0866	0.01	0.0039	0.0027	0.0027	0.1414	0.1076	0.0065	0.0031	0.0034	0.0228	0.0032	0.0068	0.1785
19	rs59837566	29545730	1.23	0.0887081089854507	1.81	0.0849480383532209	0.496324251823718	0.301451419550361	0.1285	0.0764	0.0025	0.0039	0.0048	0.0067	0.004	0.0173	0.1618	0.0044	0.0037	0.0051	0.0866	0.01	0.0039	0.0027	0.0027	0.1415	0.1069	0.0065	0.0031	0.0034	0.0229	0.0032	0.0068	0.1785
19	rs116945904	29550519	1.23	0.0887081089854507	1.81	0.0849480383532209	0.702390226396722	0.304313344114709	0.1277	0.0765	0.0025	0.0039	0.0048	0.007	0.004	0.0173	0.1616	0.0043	0.0037	0.0051	0.0863	0.01	0.0039	0.0027	0.0027	0.1418	0.107	0.0065	0.0032	0.0034	0.0229	0.0032	0.0069	0.1786
19	rs10516718	29556972	1.23	0.0887081089854507	1.82	0.0760422202337298	0.744260868016689	0.306704457765356	0.1277	0.0766	0.0025	0.0039	0.0048	0.0071	0.004	0.0174	0.1615	0.0043	0.0038	0.005	0.086	0.0099	0.004	0.0026	0.0027	0.1418	0.107	0.0065	0.0032	0.0034	0.0229	0.0032	0.0072	0.1787
19	rs55949410	29562733	1.24	0.0764474044013007	1.82	0.0760422202337298	0.785564583004298	0.327861528287684	0.1277	0.0767	0.0026	0.0039	0.0048	0.0071	0.004	0.0174	0.1614	0.0043	0.0038	0.005	0.0857	0.0099	0.004	0.0026	0.0027	0.1417	0.1073	0.0065	0.0032	0.0034	0.0229	0.0032	0.0073	0.1787
19	rs55949450	29568915	1.24	0.0764474044013007	1.83	0.0678757074061657	0.831563628319795	0.308981186909106	0.1277	0.0767	0.0026	0.0039	0.0048	0.007	0.004	0.0173	0.1611	0.0042	0.0039	0.005	0.0847	0.0098	0.0041	0.0024	0.0027	0.142	0.1076	0.0066	0.0037	0.0035	0.0228	0.0032	0.0073	0.1792
19	rs1006119	29572039	1.24	0.0764474044013007	1.84	0.0604088827715036	0.832914839738427	0.312826994123563	0.1277	0.0767	0.0026	0.0039	0.0048	0.007	0.004	0.0172	0.1611	0.0041	0.0039	0.005	0.0847	0.0098	0.0041	0.0024	0.0027	0.142	0.1076	0.0066	0.0037	0.0035	0.0228	0.0032	0.0073	0.1792
19	rs1469706	29574837	1.24	0.0764474044013007	1.84	0.0604088827715036	0.840961950313009	0.321531407595795	0.1277	0.0767	0.0026	0.0039	0.0048	0.007	0.004	0.0172	0.1611	0.0042	0.0039	0.005	0.0846	0.0097	0.0041	0.0024	0.0027	0.142	0.1076	0.0067	0.0037	0.0035	0.0228	0.0032	0.0073	0.1793
19	rs55811818	29575619	1.24	0.0764474044013007	1.84	0.0604088827715036	0.874290575490882	0.306465094689574	0.1276	0.0768	0.0026	0.0039	0.0048	0.0071	0.004	0.0172	0.161	0.0042	0.0039	0.005	0.0846	0.0097	0.004	0.0024	0.0027	0.142	0.1076	0.0067	0.0038	0.0035	0.0228	0.0032	0.0073	0.1793
19	rs60506780	29579153	1.24	0.0764474044013007	1.85	0.0536022520271762	1.1913685751782	0.371380550087969	0.1265	0.0773	0.0026	0.0037	0.0048	0.0073	0.0041	0.0171	0.1606	0.0041	0.0039	0.005	0.0843	0.0094	0.0038	0.0024	0.0027	0.1422	0.1089	0.0067	0.0043	0.0035	0.0226	0.003	0.0073	0.1797
19	rs4401150	29583826	1.24	0.0764474044013007	1.85	0.0536022520271762	1.34528564515963	0.327861528287684	0.1258	0.078	0.0026	0.0035	0.0048	0.0071	0.0035	0.0171	0.1612	0.0038	0.004	0.005	0.0845	0.0093	0.0034	0.0021	0.0026	0.1414	0.1097	0.0069	0.0043	0.0034	0.0222	0.0028	0.0069	0.1817
19	rs1004221	29589082	1.24	0.0764474044013007	1.82	0.0760422202337298	1.33267633909568	0.315720605577904	0.1253	0.0784	0.0026	0.0035	0.0048	0.007	0.0034	0.0172	0.1614	0.0037	0.0042	0.005	0.0842	0.0094	0.0034	0.0022	0.0026	0.1408	0.1099	0.0069	0.0042	0.0034	0.0222	0.0028	0.0067	0.1823
19	rs35947948	29590888	1.24	0.0764474044013007	1.82	0.0760422202337298	1.31427673583691	0.313911172123959	0.1252	0.0785	0.0026	0.0035	0.0048	0.007	0.0034	0.0172	0.1615	0.0037	0.0043	0.0049	0.0843	0.0094	0.0034	0.0022	0.0026	0.1408	0.1099	0.0069	0.0042	0.0034	0.0222	0.0028	0.0067	0.1823
19	rs17759130	29594192	1.24	0.0764474044013007	1.82	0.0760422202337298	1.29008503199151	0.323961777495971	0.125	0.0785	0.0026	0.0034	0.0048	0.007	0.0033	0.0171	0.1616	0.0037	0.0044	0.0049	0.0843	0.0094	0.0034	0.0022	0.0026	0.1408	0.11	0.0069	0.0041	0.0034	0.0222	0.0028	0.0067	0.1824
19	rs74574900	29594621	1.24	0.0764474044013007	1.82	0.0760422202337298	1.28553261386781	0.332632768642201	0.125	0.0786	0.0026	0.0034	0.0048	0.007	0.0033	0.0171	0.1616	0.0037	0.0044	0.0049	0.0843	0.0094	0.0034	0.0022	0.0026	0.1408	0.11	0.0068	0.0041	0.0034	0.0222	0.0028	0.0067	0.1824
19	rs62111622	29603139	1.24	0.0764474044013007	1.82	0.0760422202337298	1.14379550672408	0.293386994562684	0.125	0.0785	0.0026	0.0034	0.0048	0.0068	0.0033	0.0173	0.1619	0.0037	0.0045	0.0048	0.0844	0.0095	0.0034	0.0022	0.0026	0.1402	0.1104	0.0068	0.0041	0.0034	0.022	0.0028	0.0067	0.1826
19	rs1263213	29604802	1.24	0.0764474044013007	1.82	0.0760422202337298	1.13330732751216	0.300737207556742	0.1249	0.0785	0.0026	0.0034	0.0048	0.0068	0.0033	0.0173	0.1619	0.0037	0.0045	0.0048	0.0844	0.0095	0.0034	0.0022	0.0026	0.1402	0.1104	0.0068	0.0041	0.0034	0.022	0.0028	0.0067	0.1826
19	rs2865496	29606361	1.24	0.0764474044013007	1.82	0.0760422202337298	1.12789738857707	0.309581160254168	0.1249	0.0785	0.0026	0.0034	0.0048	0.0068	0.0033	0.0173	0.162	0.0037	0.0045	0.0047	0.0844	0.0095	0.0034	0.0022	0.0026	0.1401	0.1104	0.0068	0.0041	0.0034	0.022	0.0028	0.0067	0.1826
19	rs11670202	29611377	1.24	0.0764474044013007	1.81	0.0849480383532209	0.982028464358839	0.262378009830485	0.125	0.0786	0.0026	0.0033	0.0048	0.0066	0.0033	0.0174	0.1623	0.0037	0.0045	0.0047	0.0845	0.0095	0.0033	0.0021	0.0026	0.1396	0.1108	0.0067	0.0041	0.0036	0.0218	0.0027	0.0065	0.1829
19	rs7247673	29619409	1.24	0.0764474044013007	1.81	0.0849480383532209	0.965473973916302	0.254314910087115	0.125	0.0787	0.0026	0.0033	0.0048	0.0065	0.0033	0.0175	0.1622	0.0037	0.0045	0.0047	0.0845	0.0095	0.0033	0.0021	0.0026	0.1396	0.1109	0.0067	0.0041	0.0036	0.0218	0.0027	0.0065	0.1829
19	rs16962569	29620129	1.24	0.0764474044013007	1.81	0.0849480383532209	0.918581655485817	0.22875138966079	0.125	0.0787	0.0026	0.0032	0.0048	0.0065	0.0033	0.0175	0.1623	0.0036	0.0046	0.0047	0.0845	0.0095	0.0033	0.0021	0.0027	0.1395	0.1109	0.0067	0.004	0.0036	0.0218	0.0027	0.0065	0.183
19	rs117548140	29634981	1.24	0.0764474044013007	1.82	0.0760422202337298	1.00858286645956	0.228532937720587	0.1252	0.0787	0.0027	0.0031	0.0048	0.0065	0.0034	0.0175	0.1624	0.0036	0.0046	0.0047	0.0845	0.0094	0.0033	0.0021	0.0027	0.1393	0.111	0.0066	0.004	0.0036	0.0217	0.0027	0.0065	0.1831
19	rs11669822	29635128	1.24	0.0764474044013007	1.82	0.0760422202337298	1.00307696479543	0.232146024310052	0.1252	0.0787	0.0027	0.0031	0.0048	0.0065	0.0034	0.0175	0.1624	0.0036	0.0046	0.0047	0.0845	0.0094	0.0033	0.0021	0.0027	0.1393	0.1108	0.0066	0.004	0.0036	0.0217	0.0027	0.0065	0.1832
19	rs11083810	29635277	1.24	0.0764474044013007	1.82	0.0760422202337298	1.00918581968166	0.23456490302724	0.1252	0.0787	0.0027	0.0031	0.0048	0.0065	0.0034	0.0175	0.1624	0.0036	0.0046	0.0047	0.0845	0.0094	0.0033	0.0021	0.0027	0.1393	0.1108	0.0066	0.004	0.0036	0.0217	0.0027	0.0065	0.1832
19	rs60493150	29639464	1.24	0.0764474044013007	1.82	0.0760422202337298	0.977177495419154	0.22439526242561	0.125	0.0788	0.0027	0.0031	0.0048	0.0065	0.0034	0.0174	0.1625	0.0036	0.0046	0.0047	0.0846	0.0095	0.0033	0.0021	0.0027	0.1392	0.1108	0.0066	0.004	0.0036	0.0217	0.0027	0.0065	0.1832
19	rs4805336	29643858	1.24	0.0764474044013007	1.82	0.0760422202337298	0.971997044958655	0.221146125014922	0.125	0.0788	0.0027	0.0031	0.0048	0.0065	0.0034	0.0174	0.1626	0.0036	0.0046	0.0047	0.0846	0.0095	0.0033	0.0021	0.0027	0.1392	0.1108	0.0066	0.004	0.0036	0.0217	0.0027	0.0065	0.1831
19	rs117517609	29654388	1.24	0.0764474044013007	1.82	0.0760422202337298	0.94257678894477	0.198949632167087	0.125	0.0788	0.0027	0.0031	0.0048	0.0065	0.0033	0.0174	0.1626	0.0036	0.0046	0.0047	0.0846	0.0095	0.0033	0.0021	0.0027	0.1391	0.1107	0.0066	0.004	0.0036	0.0217	0.0027	0.0065	0.1831
19	rs79420735	29659141	1.24	0.0764474044013007	1.82	0.0760422202337298	0.908247478205069	0.195828285934303	0.125	0.0788	0.0027	0.0031	0.0048	0.0064	0.0033	0.0174	0.1627	0.0036	0.0046	0.0047	0.0845	0.0095	0.0033	0.0021	0.0026	0.1391	0.1107	0.0066	0.004	0.0038	0.0217	0.0027	0.0065	0.1831
19	rs117020401	29661890	1.24	0.0764474044013007	1.82	0.0760422202337298	0.900015394451631	0.192826857139163	0.125	0.0788	0.0027	0.0031	0.0048	0.0064	0.0033	0.0174	0.1627	0.0036	0.0046	0.0047	0.0845	0.0095	0.0033	0.0021	0.0026	0.139	0.1107	0.0066	0.004	0.0038	0.0217	0.0027	0.0065	0.1831
19	rs4805339	29673890	1.24	0.0764474044013007	1.82	0.0760422202337298	0.571219197586383	0.16020365553302	0.1249	0.0794	0.0029	0.0032	0.0048	0.006	0.0032	0.0172	0.1636	0.0037	0.0049	0.0049	0.084	0.0097	0.0036	0.0024	0.0027	0.1379	0.1102	0.0067	0.0041	0.0038	0.0217	0.0027	0.0068	0.1825
19	rs10408302	29675112	1.24	0.0764474044013007	1.82	0.0760422202337298	0.480611816530025	0.143120227883064	0.1248	0.0796	0.003	0.0033	0.0048	0.0058	0.0031	0.0173	0.1643	0.0037	0.005	0.005	0.0838	0.0098	0.0037	0.0025	0.0027	0.1371	0.11	0.0068	0.0041	0.0038	0.0218	0.0028	0.0069	0.1821
19	rs73526458	29677766	1.24	0.0764474044013007	1.82	0.0760422202337298	0.391603937017427	0.135844440998802	0.1246	0.0797	0.0031	0.0033	0.0048	0.0056	0.0031	0.0172	0.1647	0.0038	0.005	0.005	0.0838	0.0099	0.0037	0.0026	0.0027	0.1364	0.1098	0.0068	0.0041	0.0038	0.0219	0.0028	0.0069	0.1823
19	rs7507140	29680838	1.24	0.0764474044013007	1.82	0.0760422202337298	0.270970693870535	0.12656961955527	0.124	0.0794	0.0031	0.0033	0.0048	0.0054	0.0032	0.0171	0.1657	0.0038	0.0052	0.005	0.0832	0.01	0.0039	0.0029	0.0028	0.1355	0.1097	0.0068	0.0041	0.0039	0.022	0.003	0.007	0.1826
19	rs73526467	29681344	1.24	0.0764474044013007	1.82	0.0760422202337298	0.260566964268959	0.138407328021447	0.1236	0.0793	0.0032	0.0033	0.0048	0.0054	0.0031	0.0172	0.1659	0.0038	0.0052	0.0049	0.0832	0.01	0.0039	0.0029	0.0028	0.1355	0.1098	0.0068	0.0041	0.0039	0.0221	0.003	0.007	0.1824
19	rs8101229	29682785	1.24	0.0764474044013007	1.82	0.0760422202337298	0.242502255682374	0.126925256459121	0.1238	0.0787	0.0033	0.0034	0.005	0.0054	0.0031	0.0172	0.1656	0.0038	0.0054	0.005	0.0831	0.0101	0.0039	0.003	0.0029	0.1348	0.1098	0.0068	0.0041	0.004	0.0219	0.0032	0.0072	0.1827
19	rs12462542	29693858	1.24	0.0764474044013007	1.81	0.0849480383532209	0.235526799690979	0.117109623517127	0.124	0.0784	0.0034	0.0034	0.005	0.0054	0.0032	0.0173	0.1657	0.0038	0.0054	0.005	0.0828	0.0102	0.0039	0.003	0.0029	0.1348	0.1098	0.0068	0.0041	0.004	0.0219	0.0032	0.0074	0.1828
19	rs724320	29695371	1.24	0.0764474044013007	1.82	0.0760422202337298	0.236167953625329	0.118493618503065	0.124	0.0784	0.0034	0.0034	0.005	0.0054	0.0032	0.0173	0.1657	0.0038	0.0054	0.005	0.0828	0.0102	0.0039	0.003	0.0029	0.1348	0.1098	0.0068	0.0041	0.004	0.0219	0.0032	0.0074	0.1828
19	rs8109749	29700960	1.24	0.0764474044013007	1.82	0.0760422202337298	0.236681570904335	0.108852299542982	0.124	0.0783	0.0034	0.0034	0.005	0.0054	0.0031	0.0173	0.1657	0.0038	0.0054	0.005	0.0829	0.0102	0.0039	0.0028	0.0029	0.1349	0.1098	0.0068	0.0041	0.004	0.0219	0.0032	0.0074	0.1827
19	rs118028334	29706276	1.24	0.0764474044013007	1.81	0.0849480383532209	0.233694169501178	0.108936246111632	0.1239	0.0783	0.0034	0.0034	0.005	0.0054	0.0031	0.0173	0.1657	0.0038	0.0054	0.005	0.0829	0.0103	0.0039	0.0028	0.0029	0.1349	0.1098	0.0068	0.0041	0.004	0.0219	0.0032	0.0074	0.1827
19	rs6509304	29706319	1.24	0.0764474044013007	1.77	0.128753168183355	0.233736698787681	0.108852299542982	0.1239	0.0783	0.0034	0.0034	0.005	0.0054	0.0031	0.0173	0.1657	0.0038	0.0054	0.005	0.0829	0.0103	0.0039	0.0028	0.0029	0.1349	0.1098	0.0068	0.0041	0.004	0.0219	0.0032	0.0074	0.1827
19	rs117211593	29707067	1.24	0.0764474044013007	1.78	0.116496372702931	0.227866266667275	0.104521524556956	0.124	0.0782	0.0034	0.0034	0.005	0.0054	0.0031	0.0173	0.1657	0.0038	0.0054	0.005	0.0829	0.0103	0.0039	0.0028	0.0029	0.1349	0.1096	0.0068	0.0041	0.004	0.0219	0.0032	0.0074	0.1827
19	rs35597502	29708421	1.24	0.0764474044013007	1.78	0.116496372702931	0.2267355843999	0.0992043511322446	0.124	0.0782	0.0034	0.0034	0.005	0.0053	0.0031	0.0173	0.1657	0.0038	0.0054	0.005	0.0829	0.0103	0.0039	0.0028	0.0029	0.1349	0.1096	0.0068	0.0041	0.004	0.0219	0.0032	0.0074	0.1827
19	rs117168368	29731293	1.24	0.0764474044013007	1.78	0.116496372702931	0.120773179499796	0.0902218807645841	0.124	0.0779	0.0034	0.0034	0.0054	0.005	0.0034	0.0172	0.166	0.0036	0.0055	0.0051	0.0825	0.0104	0.004	0.0032	0.0035	0.1338	0.11	0.0068	0.0041	0.0042	0.0218	0.0034	0.0076	0.1822
19	rs34306318	29731610	1.24	0.0764474044013007	1.78	0.116496372702931	0.119849133312615	0.0878941639881679	0.1241	0.0779	0.0034	0.0034	0.0054	0.005	0.0034	0.0172	0.166	0.0036	0.0055	0.0051	0.0825	0.0104	0.004	0.0032	0.0035	0.1338	0.11	0.0068	0.0041	0.0042	0.0218	0.0034	0.0076	0.1821
19	rs11083866	29736342	1.24	0.0764474044013007	1.77	0.128753168183355	0.111589446517454	0.0844483802963628	0.1242	0.0779	0.0034	0.0035	0.0055	0.005	0.0036	0.017	0.1665	0.0036	0.0056	0.005	0.082	0.0104	0.0039	0.0033	0.0037	0.1332	0.1105	0.0068	0.0039	0.0044	0.0217	0.0037	0.0075	0.1816
19	rs741449	29738641	1.24	0.0764474044013007	1.78	0.116496372702931	0.111203838246846	0.0728679626828336	0.1242	0.0779	0.0034	0.0035	0.0055	0.005	0.0036	0.017	0.1665	0.0036	0.0056	0.005	0.082	0.0104	0.0039	0.0033	0.0037	0.1331	0.1106	0.0068	0.0039	0.0044	0.0216	0.0037	0.0075	0.1816
19	rs4805358	29749444	1.24	0.0764474044013007	1.76	0.141944438278083	0.105119300632397	0.0776512785487973	0.1242	0.0778	0.0035	0.0036	0.0055	0.0049	0.0037	0.0169	0.1665	0.0035	0.0055	0.005	0.082	0.0103	0.0039	0.0034	0.0037	0.1329	0.1107	0.0068	0.0039	0.0044	0.0216	0.0037	0.0075	0.1816
19	rs10422449	29751114	1.24	0.0764474044013007	1.76	0.141944438278083	0.100947076366463	0.0834632620091467	0.1242	0.0778	0.0034	0.0036	0.0055	0.005	0.0037	0.0169	0.1664	0.0035	0.0055	0.005	0.082	0.0103	0.0039	0.0036	0.0038	0.133	0.1107	0.0068	0.0039	0.0044	0.0215	0.0037	0.0075	0.1816
19	rs10775548	29755884	1.23	0.0887081089854507	1.76	0.141944438278083	0.0867311663933131	0.086585931532156	0.1239	0.0778	0.0035	0.0036	0.0056	0.0049	0.0037	0.0168	0.1665	0.0036	0.0057	0.005	0.0823	0.0102	0.0039	0.0037	0.0038	0.1327	0.1105	0.0067	0.0039	0.0045	0.0216	0.0037	0.0078	0.1812
19	rs117439927	29756330	1.23	0.0887081089854507	1.76	0.141944438278083	0.0849534403156179	0.0805359924956951	0.1238	0.0778	0.0035	0.0036	0.0056	0.0049	0.0037	0.0168	0.1665	0.0036	0.0057	0.005	0.0823	0.0102	0.0039	0.0037	0.0038	0.1327	0.1105	0.0067	0.0038	0.0045	0.0216	0.0037	0.0079	0.1812
19	rs10853790	29759765	1.23	0.0887081089854507	1.76	0.141944438278083	0.0807462514214933	0.0696086068536865	0.1236	0.0778	0.0035	0.0036	0.0056	0.0049	0.0037	0.0168	0.1666	0.0036	0.0057	0.005	0.0824	0.0103	0.0039	0.0037	0.0038	0.1326	0.1104	0.0067	0.0038	0.0045	0.0217	0.0037	0.008	0.1811
19	rs77611858	29761474	1.23	0.0887081089854507	1.76	0.141944438278083	0.0800732276302045	0.0691880425746781	0.1236	0.0778	0.0035	0.0036	0.0056	0.0049	0.0037	0.0168	0.1666	0.0036	0.0057	0.005	0.0825	0.0103	0.0039	0.0037	0.0038	0.1326	0.1103	0.0067	0.0038	0.0045	0.0217	0.0037	0.008	0.1811
19	rs74998958	29774048	1.23	0.0887081089854507	1.76	0.141944438278083	0.0719216828771429	0.0656563058331336	0.1234	0.0779	0.0035	0.0036	0.0056	0.0049	0.0038	0.0167	0.1668	0.0035	0.0057	0.005	0.0826	0.0103	0.0039	0.0037	0.0037	0.1324	0.1102	0.0067	0.0037	0.0045	0.0219	0.0037	0.0083	0.181
19	rs117417383	29775039	1.23	0.0887081089854507	1.76	0.141944438278083	0.0717756528046792	0.0651776141794021	0.1234	0.0779	0.0035	0.0036	0.0056	0.0049	0.0038	0.0167	0.1668	0.0035	0.0057	0.005	0.0826	0.0103	0.0039	0.0037	0.0037	0.1324	0.1102	0.0067	0.0037	0.0045	0.0219	0.0037	0.0083	0.181
19	rs117776240	29777240	1.23	0.0887081089854507	1.75	0.156107803097264	0.0732024018370377	0.0594834419363635	0.1233	0.078	0.0035	0.0036	0.0057	0.0049	0.0038	0.0167	0.1668	0.0035	0.0057	0.005	0.0827	0.0103	0.0039	0.0037	0.0037	0.1322	0.1102	0.0067	0.0037	0.0046	0.0219	0.0038	0.0083	0.1809
19	rs7260650	29777327	1.23	0.0887081089854507	1.75	0.156107803097264	0.0732024018370377	0.0595491463619057	0.1233	0.078	0.0035	0.0036	0.0057	0.0049	0.0038	0.0167	0.1668	0.0035	0.0057	0.005	0.0827	0.0103	0.0039	0.0037	0.0037	0.1322	0.1102	0.0067	0.0037	0.0046	0.0219	0.0038	0.0083	0.1809
19	rs1108449	29781502	1.23	0.0887081089854507	1.76	0.141944438278083	0.0737315291351712	0.0592865141321168	0.1232	0.0781	0.0035	0.0036	0.0057	0.0049	0.0038	0.0167	0.1667	0.0035	0.0057	0.005	0.0827	0.0103	0.0039	0.0037	0.0037	0.1322	0.1102	0.0067	0.0037	0.0046	0.0219	0.0038	0.0083	0.181
19	rs79240659	29787392	1.23	0.0887081089854507	1.76	0.141944438278083	0.073413756389803	0.0523846925449201	0.1231	0.078	0.0035	0.0035	0.0056	0.0048	0.0037	0.0166	0.1668	0.0035	0.0057	0.005	0.0828	0.0103	0.0039	0.0037	0.0037	0.1324	0.1101	0.0067	0.0037	0.0046	0.0219	0.0038	0.0083	0.1811
19	rs62111116	29789395	1.24	0.0764474044013007	1.76	0.141944438278083	0.0554525692546087	0.0454468228168755	0.1227	0.0778	0.0037	0.0034	0.0056	0.0045	0.0037	0.0162	0.1669	0.0035	0.0058	0.0051	0.0832	0.0102	0.004	0.0037	0.0037	0.1334	0.1098	0.0068	0.0035	0.0047	0.0217	0.0039	0.0084	0.1812
19	rs11668503	29789727	1.24	0.0764474044013007	1.76	0.141944438278083	0.0501279933753337	0.0452716521460771	0.1225	0.0777	0.0037	0.0033	0.0055	0.0043	0.0036	0.016	0.167	0.0035	0.0057	0.0052	0.0834	0.0101	0.0041	0.0038	0.0037	0.134	0.1096	0.0068	0.0034	0.0048	0.0216	0.004	0.0084	0.1813
19	rs8102600	29793077	1.22	0.102418512327744	1.76	0.141944438278083	0.101882515327659	0.0547077667831188	0.123	0.0782	0.0038	0.0027	0.005	0.0032	0.0033	0.0139	0.1673	0.003	0.0053	0.0044	0.0828	0.0094	0.0043	0.0036	0.0034	0.1372	0.1103	0.007	0.0022	0.005	0.0217	0.005	0.0097	0.1821
19	rs2011889	29800978	1.22	0.102418512327744	1.77	0.128753168183355	0.109097702764037	0.0581758570842213	0.1229	0.0782	0.0038	0.0027	0.005	0.0031	0.0033	0.0139	0.1673	0.003	0.0053	0.0044	0.0828	0.0094	0.0043	0.0036	0.0034	0.1373	0.1103	0.007	0.0021	0.005	0.0218	0.0051	0.0098	0.1821
19	rs79808496	29802929	1.22	0.102418512327744	1.77	0.128753168183355	0.11128639926331	0.0555343001299485	0.1229	0.0782	0.0038	0.0027	0.005	0.0031	0.0033	0.0139	0.1673	0.003	0.0053	0.0044	0.0828	0.0094	0.0043	0.0036	0.0034	0.1373	0.1103	0.007	0.002	0.0051	0.0218	0.0051	0.0098	0.1821
19	rs2216341	29812294	1.22	0.102418512327744	1.78	0.116496372702931	0.137085258660958	0.11112755530908	0.1228	0.0783	0.0038	0.0027	0.005	0.0031	0.0033	0.0139	0.1673	0.003	0.0053	0.0044	0.0828	0.0095	0.0043	0.0036	0.0034	0.1374	0.1104	0.007	0.002	0.0051	0.0219	0.0051	0.0098	0.1823
19	rs16962709	29817187	1.22	0.102418512327744	1.78	0.116496372702931	0.149895739381595	0.126303135951984	0.1227	0.0782	0.0038	0.0027	0.005	0.0031	0.0034	0.014	0.1674	0.003	0.0053	0.0043	0.0828	0.0095	0.0043	0.0035	0.0034	0.1373	0.1104	0.007	0.002	0.0051	0.0219	0.0051	0.0098	0.1823
19	rs8113496	29820529	1.22	0.102418512327744	1.78	0.116496372702931	0.167794214232504	0.142934327898062	0.1226	0.0787	0.0037	0.0026	0.0049	0.003	0.0034	0.0139	0.1674	0.003	0.0051	0.0043	0.0824	0.0095	0.0041	0.0035	0.0034	0.1383	0.1105	0.007	0.002	0.0051	0.0219	0.0051	0.0098	0.1823
19	rs2865870	29821980	1.22	0.102418512327744	1.78	0.116496372702931	0.168005632516616	0.142191606047138	0.1226	0.0787	0.0037	0.0026	0.0049	0.003	0.0034	0.0139	0.1674	0.003	0.0051	0.0043	0.0824	0.0095	0.0041	0.0035	0.0033	0.1384	0.1105	0.007	0.002	0.0051	0.0219	0.0051	0.0098	0.1823
19	rs73027029	29828675	1.22	0.102418512327744	1.78	0.116496372702931	0.16716089099809	0.142284369371962	0.1226	0.0787	0.0037	0.0026	0.0049	0.003	0.0034	0.0139	0.1674	0.003	0.0051	0.0043	0.0824	0.0095	0.0041	0.0035	0.0033	0.1384	0.1105	0.007	0.002	0.0051	0.0219	0.0051	0.0098	0.1823
19	rs4517902	29851078	1.22	0.102418512327744	1.78	0.116496372702931	0.159191385698727	0.151101331023699	0.1225	0.0786	0.0037	0.0026	0.0049	0.003	0.0033	0.0138	0.1672	0.003	0.0052	0.0043	0.0822	0.0095	0.0041	0.0035	0.0033	0.1401	0.1102	0.007	0.002	0.005	0.0218	0.005	0.0098	0.1816
19	rs62109951	29854071	1.22	0.102418512327744	1.77	0.128753168183355	0.160904492807492	0.144423980149105	0.1226	0.0786	0.0037	0.0024	0.0049	0.003	0.0033	0.0138	0.1673	0.003	0.0052	0.0043	0.0822	0.0095	0.0041	0.0034	0.0033	0.1402	0.1102	0.007	0.002	0.0051	0.0218	0.005	0.0098	0.1816
19	rs73028737	29864112	1.22	0.102418512327744	1.77	0.128753168183355	0.152047387882491	0.17276239914048	0.1227	0.0784	0.0036	0.0024	0.0048	0.0028	0.0032	0.0138	0.1681	0.0031	0.0052	0.0041	0.0819	0.0096	0.004	0.0033	0.0032	0.1405	0.1095	0.0071	0.0019	0.0052	0.0223	0.005	0.0098	0.1817
19	rs73925551	29864616	1.22	0.102418512327744	1.77	0.128753168183355	0.157964616547941	0.184425714497837	0.1227	0.0784	0.0036	0.0024	0.0048	0.0028	0.0032	0.0138	0.1681	0.0031	0.0052	0.0041	0.0819	0.0096	0.004	0.0033	0.0032	0.1405	0.1095	0.0071	0.0019	0.0052	0.0224	0.005	0.0098	0.1817
19	rs117689460	29866786	1.22	0.102418512327744	1.77	0.128753168183355	0.158918287957358	0.174355430990166	0.1225	0.0783	0.0036	0.0024	0.0048	0.0028	0.0033	0.0139	0.1682	0.0031	0.0052	0.0041	0.0818	0.0096	0.004	0.0033	0.0032	0.1406	0.1094	0.0072	0.0019	0.0053	0.0225	0.005	0.0099	0.1816
19	rs4805382	29873748	1.21	0.117675403133419	1.78	0.116496372702931	0.194120391927982	0.201772997176456	0.1219	0.0781	0.0036	0.0023	0.0049	0.0027	0.0033	0.0141	0.1687	0.0032	0.0052	0.004	0.0817	0.0097	0.0039	0.0032	0.0031	0.1409	0.1091	0.0074	0.0018	0.0057	0.0229	0.0049	0.0099	0.1813
19	rs60085037	29876248	1.21	0.117675403133419	1.78	0.116496372702931	0.194503743725159	0.157693680167223	0.1218	0.0781	0.0035	0.0023	0.0049	0.0026	0.0032	0.0142	0.1688	0.0032	0.0052	0.004	0.0816	0.0098	0.0038	0.0033	0.0029	0.1414	0.1088	0.0075	0.0018	0.0057	0.0232	0.0049	0.0099	0.1811
19	rs35635579	29877326	1.21	0.117675403133419	1.78	0.116496372702931	0.189705048840874	0.151385858353115	0.1218	0.0781	0.0035	0.0023	0.0049	0.0025	0.0032	0.0142	0.1689	0.0032	0.0052	0.004	0.0817	0.0098	0.0038	0.0033	0.0029	0.1415	0.1088	0.0075	0.0018	0.0057	0.0233	0.0049	0.0099	0.1809
19	rs13344206	29880707	1.21	0.117675403133419	1.78	0.116496372702931	0.271062931070976	0.181991115950317	0.1218	0.0782	0.0034	0.0024	0.0049	0.0019	0.0032	0.0142	0.1693	0.0033	0.0052	0.0039	0.0817	0.0097	0.0038	0.0033	0.0029	0.1416	0.1088	0.0076	0.0018	0.0057	0.0237	0.0048	0.0099	0.1805
19	rs7259598	29886029	1.21	0.117675403133419	1.78	0.116496372702931	0.558325315292557	0.220606109694163	0.1217	0.0777	0.0032	0.0027	0.0048	0.0021	0.0046	0.0141	0.1694	0.0036	0.0052	0.0037	0.0819	0.0098	0.0035	0.0033	0.0034	0.1417	0.1086	0.0077	0.0017	0.0056	0.0241	0.0046	0.0099	0.1787
19	rs727740	29889598	1.2	0.134574322401564	1.78	0.116496372702931	0.669095095415097	0.278969794203787	0.1217	0.0779	0.0031	0.0027	0.0048	0.0023	0.0049	0.0141	0.1695	0.0037	0.0052	0.0036	0.0819	0.0098	0.0033	0.0033	0.0035	0.1414	0.1085	0.0078	0.0018	0.0056	0.0247	0.0047	0.0099	0.1781
19	rs8111783	29890018	1.2	0.134574322401564	1.78	0.116496372702931	0.656510655821909	0.252508831443636	0.1217	0.0778	0.0031	0.0027	0.0048	0.0023	0.0049	0.0141	0.1695	0.0037	0.0052	0.0036	0.0819	0.0098	0.0033	0.0032	0.0035	0.1413	0.1085	0.0078	0.0018	0.0057	0.0248	0.0047	0.0099	0.1781
19	rs76241053	29891053	1.2	0.134574322401564	1.79	0.105135818603982	0.586968319525345	0.123033788456447	0.1215	0.0778	0.0032	0.0028	0.0048	0.0024	0.005	0.0141	0.1693	0.0037	0.0052	0.0036	0.0818	0.0098	0.0034	0.0032	0.0036	0.141	0.1084	0.0078	0.0018	0.0057	0.0246	0.0047	0.01	0.178
19	rs10424266	29892692	1.2	0.134574322401564	1.79	0.105135818603982	0.618085266907518	0.152716186488065	0.1214	0.0777	0.0033	0.0029	0.005	0.0026	0.0052	0.0142	0.169	0.0037	0.0052	0.0036	0.0818	0.0098	0.0035	0.0032	0.0038	0.1406	0.1083	0.0078	0.0018	0.0058	0.0245	0.0048	0.0101	0.1777
19	rs11880044	29894462	1.2	0.134574322401564	1.79	0.105135818603982	0.578224205215926	0.168309385924453	0.1215	0.0777	0.0033	0.003	0.005	0.0027	0.0052	0.0142	0.1689	0.0038	0.0052	0.0036	0.0818	0.0099	0.0035	0.0032	0.0038	0.1403	0.1082	0.0078	0.0019	0.0058	0.0245	0.0048	0.0101	0.1778
19	rs11668013	29898144	1.2	0.134574322401564	1.79	0.105135818603982	0.656152687747068	0.193136622072349	0.121	0.078	0.0034	0.0032	0.0051	0.0032	0.0056	0.0144	0.169	0.0038	0.0053	0.0032	0.081	0.0099	0.0034	0.0034	0.0039	0.1397	0.1067	0.0075	0.002	0.0059	0.0248	0.0049	0.0102	0.1789
19	rs36060857	29898561	1.2	0.134574322401564	1.79	0.105135818603982	0.639215913216973	0.174455164014898	0.121	0.078	0.0034	0.0032	0.0051	0.0033	0.0057	0.0144	0.169	0.0038	0.0053	0.0032	0.081	0.0099	0.0033	0.0034	0.0039	0.1397	0.1066	0.0075	0.002	0.0059	0.0248	0.0049	0.0102	0.1789
19	rs12986207	29903677	1.2	0.134574322401564	1.79	0.105135818603982	0.660525931566177	0.185545272145858	0.1205	0.0776	0.0034	0.0033	0.0053	0.0038	0.0058	0.0145	0.1688	0.0039	0.0052	0.0031	0.0811	0.0101	0.0033	0.0034	0.0041	0.1399	0.1039	0.0073	0.0021	0.006	0.025	0.0051	0.0105	0.1803
19	rs73016582	29904601	1.2	0.134574322401564	1.79	0.105135818603982	0.655651680921176	0.185749077005445	0.1205	0.0775	0.0034	0.0034	0.0052	0.0039	0.0059	0.0145	0.1688	0.0039	0.0052	0.0032	0.0811	0.0102	0.0033	0.0034	0.0041	0.1397	0.1035	0.0073	0.0021	0.006	0.025	0.0052	0.0106	0.1805
19	rs77609384	29907437	1.2	0.134574322401564	1.79	0.105135818603982	0.667362849482425	0.191898573815898	0.1204	0.0773	0.0034	0.0034	0.0052	0.0041	0.006	0.0145	0.1687	0.0039	0.0052	0.0032	0.081	0.0103	0.0033	0.0033	0.0042	0.1396	0.1025	0.0073	0.0021	0.0061	0.0251	0.0053	0.0106	0.1809
19	rs892076	29912529	1.2	0.134574322401564	1.83	0.0678757074061657	0.739345990559121	0.216087116348396	0.1203	0.0771	0.0034	0.0035	0.0052	0.0042	0.006	0.0146	0.1686	0.004	0.0052	0.0033	0.081	0.0103	0.0034	0.0033	0.0043	0.1397	0.1016	0.0072	0.0021	0.0062	0.0252	0.0054	0.0107	0.1814
19	rs79165424	29916920	1.19	0.153209069243504	1.83	0.0678757074061657	0.712905726935765	0.189738499501101	0.1205	0.0769	0.0034	0.0035	0.0052	0.0043	0.0061	0.0146	0.1683	0.004	0.0052	0.0033	0.0808	0.0104	0.0034	0.0034	0.0044	0.1397	0.1014	0.0072	0.0022	0.0062	0.025	0.0055	0.0108	0.1818
19	rs1079336	29918517	1.19	0.153209069243504	1.82	0.0760422202337298	0.745094032909816	0.2135186814323	0.1205	0.0769	0.0034	0.0035	0.0052	0.0043	0.0061	0.0146	0.1683	0.004	0.0053	0.0033	0.0808	0.0104	0.0034	0.0034	0.0044	0.1396	0.1014	0.0072	0.0022	0.0062	0.025	0.0055	0.0108	0.1819
19	rs116962404	29918577	1.19	0.153209069243504	1.82	0.0760422202337298	0.744109427507619	0.209472802260954	0.1205	0.0769	0.0034	0.0035	0.0052	0.0043	0.0061	0.0146	0.1683	0.004	0.0053	0.0033	0.0808	0.0104	0.0034	0.0034	0.0044	0.1396	0.1014	0.0072	0.0022	0.0062	0.025	0.0055	0.0108	0.1819
19	rs73018522	29921071	1.19	0.153209069243504	1.82	0.0760422202337298	0.711568931807217	0.221146125014922	0.1203	0.0769	0.0033	0.0035	0.0052	0.0043	0.0061	0.0146	0.1683	0.004	0.0052	0.0033	0.081	0.0104	0.0034	0.0035	0.0044	0.1395	0.1013	0.0071	0.0022	0.0062	0.025	0.0054	0.0108	0.1819
19	rs73923822	29922219	1.2	0.134574322401564	1.82	0.0760422202337298	0.685725117869434	0.198324034213536	0.1203	0.0769	0.0033	0.0035	0.0052	0.0043	0.0061	0.0146	0.1684	0.004	0.0052	0.0033	0.081	0.0104	0.0034	0.0035	0.0044	0.1395	0.1012	0.0071	0.0022	0.0062	0.025	0.0054	0.0108	0.1818
19	rs77360398	29923487	1.2	0.134574322401564	1.82	0.0760422202337298	0.665992924176065	0.184730818391062	0.1203	0.0769	0.0033	0.0035	0.0052	0.0043	0.0061	0.0146	0.1686	0.004	0.0052	0.0033	0.081	0.0104	0.0034	0.0035	0.0044	0.1395	0.1012	0.0071	0.0022	0.0062	0.025	0.0054	0.0108	0.1818
19	rs12610954	29925167	1.2	0.134574322401564	1.82	0.0760422202337298	0.652792109907156	0.199575892062304	0.1203	0.0769	0.0033	0.0036	0.0052	0.0043	0.0061	0.0146	0.1688	0.004	0.0052	0.0033	0.081	0.0104	0.0034	0.0036	0.0044	0.1395	0.1011	0.007	0.0022	0.0061	0.025	0.0054	0.0108	0.1818
19	rs67954312	29926643	1.2	0.134574322401564	1.82	0.0760422202337298	0.608160609144736	0.157693680167223	0.1203	0.077	0.0033	0.0036	0.0052	0.0043	0.006	0.0145	0.1688	0.004	0.0052	0.0034	0.0809	0.0105	0.0034	0.0035	0.0043	0.1394	0.1011	0.007	0.0022	0.0061	0.025	0.0054	0.0108	0.1819
19	rs62106177	29928415	1.2	0.134574322401564	1.82	0.0760422202337298	0.506553607485914	0.162727629385313	0.1209	0.0771	0.0033	0.0037	0.0051	0.0044	0.0061	0.0145	0.1687	0.004	0.0051	0.0034	0.0807	0.0105	0.0035	0.0037	0.0043	0.1391	0.1006	0.0069	0.0022	0.0059	0.0251	0.0054	0.0108	0.1821
19	rs10417711	29928712	1.2	0.134574322401564	1.8	0.0946327581538143	0.521377010792458	0.186565060719387	0.121	0.0771	0.0033	0.0038	0.0051	0.0044	0.0061	0.0145	0.1687	0.004	0.0051	0.0034	0.0806	0.0105	0.0035	0.0037	0.0043	0.1391	0.1006	0.0069	0.0022	0.0059	0.0251	0.0054	0.0108	0.1821
19	rs117855817	29931900	1.2	0.134574322401564	1.8	0.0946327581538143	0.417224837228395	0.240092258422934	0.1212	0.0772	0.0032	0.0041	0.005	0.0045	0.0059	0.0144	0.1699	0.0042	0.005	0.0034	0.0805	0.0105	0.0036	0.0037	0.0044	0.1386	0.0996	0.0066	0.0022	0.0055	0.0254	0.0052	0.011	0.1825
19	rs79005430	29934907	1.2	0.134574322401564	1.79	0.105135818603982	0.395695661062557	0.293977715466915	0.1214	0.0772	0.003	0.0044	0.0048	0.0045	0.0058	0.0142	0.1708	0.0044	0.0049	0.0034	0.0805	0.0105	0.0037	0.0037	0.0045	0.1382	0.0989	0.0064	0.0022	0.005	0.0256	0.0051	0.0112	0.1828
19	rs73020520	29937228	1.2	0.134574322401564	1.8	0.0946327581538143	0.402808488833789	0.289026875031552	0.1215	0.0772	0.003	0.0045	0.0048	0.0045	0.0058	0.0142	0.1711	0.0044	0.0048	0.0035	0.0805	0.0105	0.0038	0.0037	0.0045	0.1379	0.0987	0.0062	0.0022	0.0048	0.0257	0.0051	0.0113	0.1829
19	rs116979473	29939913	1.19	0.153209069243504	1.79	0.105135818603982	0.403659497164246	0.289144455305643	0.1215	0.0771	0.003	0.0045	0.0048	0.0045	0.0058	0.0142	0.1713	0.0043	0.0048	0.0035	0.0805	0.0105	0.0039	0.0037	0.0046	0.1377	0.0987	0.0062	0.0023	0.0047	0.0257	0.005	0.0114	0.1829
19	rs12982054	29941731	1.19	0.153209069243504	1.78	0.116496372702931	0.441338097298871	0.348680468442254	0.1215	0.0771	0.003	0.0046	0.0047	0.0045	0.0058	0.0142	0.1713	0.0043	0.0048	0.0035	0.0805	0.0106	0.0039	0.0037	0.0046	0.1376	0.0987	0.0062	0.0023	0.0047	0.0258	0.005	0.0114	0.1829
19	rs4804882	29945801	1.19	0.153209069243504	1.77	0.128753168183355	0.523437622604616	0.413387878526973	0.1215	0.077	0.0029	0.0046	0.0047	0.0046	0.0059	0.0142	0.1715	0.0043	0.0048	0.0035	0.0805	0.0108	0.0039	0.0037	0.0046	0.1378	0.0986	0.0062	0.0023	0.0046	0.0258	0.005	0.0114	0.183
19	rs10416238	29947251	1.19	0.153209069243504	1.77	0.128753168183355	0.524404866004998	0.412085019590346	0.1215	0.077	0.0029	0.0046	0.0047	0.0046	0.0059	0.0142	0.1715	0.0043	0.0048	0.0035	0.0805	0.0108	0.0039	0.0037	0.0046	0.1378	0.0986	0.0062	0.0023	0.0046	0.0258	0.005	0.0114	0.183
19	rs74826995	29949075	1.19	0.153209069243504	1.77	0.128753168183355	0.523115396964336	0.409092702419253	0.1215	0.077	0.0029	0.0046	0.0047	0.0046	0.0059	0.0142	0.1715	0.0043	0.0048	0.0035	0.0805	0.0108	0.0039	0.0037	0.0046	0.1378	0.0986	0.0062	0.0023	0.0046	0.0257	0.005	0.0114	0.183
19	rs10404366	29956972	1.19	0.153209069243504	1.77	0.128753168183355	0.482593503909629	0.360920589451984	0.1214	0.0773	0.0032	0.0047	0.0047	0.0046	0.0058	0.0144	0.1715	0.0044	0.0048	0.0034	0.0802	0.0107	0.0038	0.0037	0.0045	0.1371	0.0985	0.0061	0.0022	0.0047	0.0259	0.005	0.0114	0.1833
19	rs35255907	29968837	1.19	0.153209069243504	1.77	0.128753168183355	0.45919589451922	0.37100101106643	0.1214	0.0773	0.0032	0.0047	0.0048	0.0046	0.0058	0.0144	0.1717	0.0044	0.0048	0.0034	0.0803	0.0106	0.0038	0.0037	0.0044	0.1369	0.0985	0.0061	0.0022	0.0046	0.0258	0.005	0.0114	0.1835
19	rs4805416	29971517	1.19	0.153209069243504	1.77	0.128753168183355	0.48209771185438	0.397054497702307	0.1214	0.0774	0.0032	0.0047	0.0048	0.0045	0.0058	0.0144	0.1718	0.0044	0.0048	0.0034	0.0803	0.0106	0.0038	0.0037	0.0043	0.1368	0.0984	0.0061	0.0022	0.0046	0.0258	0.005	0.0114	0.1837
19	rs10418265	29981460	1.19	0.153209069243504	1.76	0.141944438278083	0.69892507523953	0.383838442072956	0.1222	0.0779	0.0032	0.0045	0.0048	0.0042	0.0058	0.0144	0.172	0.0042	0.0048	0.0034	0.0795	0.0107	0.0038	0.0037	0.0042	0.1367	0.0973	0.0061	0.0022	0.0045	0.0257	0.0049	0.0119	0.1847
19	rs74749655	29982870	1.19	0.153209069243504	1.76	0.141944438278083	0.776516219683855	0.350297192764803	0.1224	0.0781	0.0032	0.0044	0.0048	0.0041	0.0058	0.0147	0.1722	0.0041	0.0048	0.0034	0.0795	0.0107	0.0038	0.0036	0.0042	0.1366	0.0968	0.0061	0.0021	0.0045	0.0256	0.0049	0.0121	0.1848
19	rs12608481	29983973	1.19	0.153209069243504	1.76	0.141944438278083	0.904127510137965	0.371380550087969	0.1226	0.0783	0.0032	0.0044	0.0047	0.004	0.0058	0.0149	0.1724	0.0041	0.0048	0.0034	0.0795	0.0106	0.0038	0.0036	0.0041	0.1365	0.0964	0.0061	0.0021	0.0045	0.0256	0.0049	0.0122	0.1848
19	rs10424990	29987471	1.19	0.153209069243504	1.76	0.141944438278083	1.11674934074353	0.413127217201754	0.1232	0.0791	0.0032	0.0044	0.0047	0.0038	0.0059	0.0148	0.1722	0.004	0.0047	0.0033	0.0792	0.0106	0.0037	0.0036	0.0042	0.136	0.0967	0.0061	0.0021	0.0044	0.0255	0.0047	0.0124	0.1849
19	rs4804887	29989095	1.19	0.153209069243504	1.76	0.141944438278083	1.0993963205568	0.350172753147174	0.1233	0.0792	0.0033	0.0043	0.0046	0.0038	0.0059	0.0148	0.1723	0.0039	0.0047	0.0033	0.0793	0.0105	0.0037	0.0035	0.0041	0.1362	0.0967	0.0061	0.002	0.0043	0.0254	0.0047	0.0125	0.1849
19	rs75522428	29989468	1.19	0.153209069243504	1.76	0.141944438278083	1.08862789272199	0.342729717609269	0.1233	0.0793	0.0033	0.0043	0.0046	0.0038	0.0059	0.0148	0.1723	0.0039	0.0047	0.0033	0.0793	0.0105	0.0037	0.0035	0.0041	0.1362	0.0967	0.0061	0.002	0.0043	0.0254	0.0047	0.0125	0.1848
19	rs11671116	29994722	1.19	0.153209069243504	1.76	0.141944438278083	1.08498868783494	0.320560769884433	0.1234	0.0794	0.0034	0.0042	0.0048	0.0037	0.0058	0.0147	0.1725	0.0039	0.0047	0.0033	0.0793	0.0105	0.0037	0.0034	0.0041	0.1364	0.0965	0.0061	0.002	0.0043	0.0254	0.0047	0.0125	0.1847
19	rs78224710	29997906	1.19	0.153209069243504	1.76	0.141944438278083	1.12897855749277	0.286443794630137	0.1236	0.0795	0.0034	0.0042	0.0047	0.0036	0.0059	0.0147	0.1726	0.0039	0.0047	0.0033	0.0792	0.0105	0.0037	0.0034	0.0041	0.1365	0.0963	0.0061	0.002	0.0042	0.0253	0.0047	0.0125	0.1845
19	rs116882488	29998668	1.19	0.153209069243504	1.75	0.156107803097264	1.15195910072665	0.294095902778297	0.1236	0.0796	0.0035	0.0043	0.0047	0.0036	0.0059	0.0147	0.1726	0.0039	0.0047	0.0033	0.0791	0.0105	0.0037	0.0034	0.0042	0.1365	0.0963	0.0059	0.002	0.0042	0.0253	0.0047	0.0125	0.1845
19	rs10409291	30009786	1.19	0.153209069243504	1.75	0.156107803097264	1.51138119641494	0.379630592788121	0.1244	0.0801	0.0037	0.0044	0.0046	0.0036	0.0062	0.0148	0.173	0.0038	0.0047	0.0033	0.0787	0.0105	0.0038	0.0033	0.0042	0.137	0.0952	0.0059	0.002	0.0043	0.025	0.0046	0.0126	0.1838
19	rs13346101	30012512	1.19	0.153209069243504	1.75	0.156107803097264	1.69458004446347	0.457261141171463	0.1247	0.0801	0.0037	0.0043	0.0049	0.0039	0.0068	0.0148	0.1725	0.0038	0.0046	0.0033	0.0786	0.0106	0.0039	0.0037	0.0044	0.1362	0.0948	0.0058	0.0018	0.0044	0.0248	0.0045	0.0126	0.1836
19	rs4805424	30015157	1.19	0.153209069243504	1.75	0.156107803097264	1.70739334790157	0.383072416048527	0.1247	0.0801	0.0038	0.0045	0.0049	0.004	0.0069	0.0148	0.1724	0.0038	0.0046	0.0034	0.0783	0.0105	0.004	0.0038	0.0044	0.1363	0.0944	0.0058	0.0018	0.0045	0.0247	0.0045	0.0125	0.1839
19	rs117919064	30016450	1.19	0.153209069243504	1.75	0.156107803097264	1.79385200499132	0.401702735965235	0.1247	0.0801	0.0039	0.0045	0.0049	0.004	0.007	0.0148	0.1723	0.0038	0.0046	0.0034	0.0781	0.0104	0.004	0.0038	0.0044	0.1363	0.0943	0.0058	0.0018	0.0045	0.0246	0.0045	0.0126	0.1839
19	rs117039549	30018049	1.18	0.173671271070618	1.75	0.156107803097264	1.85865916205096	0.37391359937454	0.1248	0.0801	0.004	0.0046	0.0049	0.004	0.0071	0.0148	0.1724	0.0038	0.0045	0.0034	0.078	0.0104	0.0041	0.0038	0.0045	0.1364	0.0943	0.0059	0.0018	0.0043	0.0246	0.0045	0.0126	0.1839
19	rs73923869	30018733	1.18	0.173671271070618	1.75	0.156107803097264	1.88449749879926	0.380522083691807	0.1248	0.0801	0.004	0.0046	0.0049	0.0041	0.0071	0.0148	0.1724	0.0038	0.0045	0.0034	0.078	0.0103	0.0041	0.0038	0.0045	0.1363	0.0942	0.0059	0.0018	0.0043	0.0245	0.0045	0.0126	0.1839
19	rs11672666	30020187	1.18	0.173671271070618	1.75	0.156107803097264	2.02395387503849	0.392035786290617	0.1248	0.0801	0.004	0.0047	0.0049	0.0041	0.0072	0.0148	0.1724	0.0038	0.0045	0.0034	0.0778	0.0103	0.0041	0.0038	0.0045	0.1364	0.094	0.0059	0.0018	0.0043	0.0245	0.0046	0.0127	0.1837
19	rs61731469	30020752	1.19	0.153209069243504	1.75	0.156107803097264	2.13552683502964	0.378994171821439	0.1248	0.0801	0.004	0.0047	0.0049	0.0041	0.0074	0.0148	0.1724	0.0038	0.0045	0.0035	0.0778	0.0103	0.0041	0.0039	0.0045	0.1364	0.0937	0.006	0.0018	0.0043	0.0245	0.0046	0.0127	0.1837
19	rs117297812	30024323	1.19	0.153209069243504	1.75	0.156107803097264	1.94588025268076	0.352165307470376	0.1248	0.08	0.0041	0.0048	0.0049	0.0042	0.0074	0.0148	0.1722	0.0038	0.0045	0.0035	0.0779	0.0103	0.0041	0.0039	0.0045	0.1364	0.0936	0.006	0.0018	0.0043	0.0245	0.0046	0.0125	0.1836
19	rs17595345	30029436	1.19	0.153209069243504	1.75	0.156107803097264	3.4161308290691	0.415474777347755	0.1252	0.0784	0.0047	0.0065	0.0049	0.0046	0.008	0.0147	0.1706	0.0036	0.004	0.0042	0.0772	0.0103	0.0045	0.0045	0.0048	0.1366	0.0914	0.0067	0.0018	0.0046	0.0244	0.0046	0.0129	0.1833
19	rs56102015	30030552	1.19	0.153209069243504	1.75	0.156107803097264	3.5574165763676	0.428582044452639	0.1253	0.0783	0.0047	0.0066	0.0049	0.0046	0.0081	0.0147	0.1705	0.0036	0.004	0.0043	0.0772	0.0103	0.0045	0.0045	0.0049	0.1366	0.0913	0.0067	0.0018	0.0046	0.0244	0.0046	0.013	0.1832
19	rs1368456	30030578	1.19	0.153209069243504	1.73	0.187497716434302	3.57608191525777	0.432139747977925	0.1253	0.0783	0.0047	0.0066	0.0049	0.0046	0.0081	0.0147	0.1705	0.0036	0.004	0.0043	0.0772	0.0103	0.0045	0.0045	0.0049	0.1366	0.0913	0.0067	0.0018	0.0046	0.0244	0.0046	0.013	0.1832
19	rs79454575	30036017	1.19	0.153209069243504	1.72	0.204795704918344	3.16222025471546	0.400151669941544	0.1253	0.0777	0.0048	0.007	0.005	0.0048	0.0077	0.0146	0.1702	0.0037	0.004	0.0045	0.0776	0.0105	0.0045	0.0047	0.005	0.1366	0.0907	0.0069	0.0019	0.0048	0.0243	0.0049	0.0128	0.1828
19	rs1160217	30038888	1.18	0.173671271070618	1.71	0.223208546872115	3.14457195144359	0.439146223520979	0.1252	0.0772	0.0049	0.0074	0.0051	0.005	0.0075	0.0145	0.1699	0.0037	0.004	0.0047	0.0779	0.0106	0.0044	0.0048	0.0051	0.1365	0.0901	0.0071	0.0019	0.005	0.0242	0.005	0.0128	0.1825
19	rs78919645	30040771	1.18	0.173671271070618	1.71	0.223208546872115	2.86328504372478	0.413387878526973	0.1253	0.0753	0.005	0.0074	0.0051	0.0051	0.0077	0.0144	0.1692	0.0038	0.004	0.0048	0.0783	0.0107	0.0044	0.0047	0.0052	0.1362	0.0898	0.0072	0.0021	0.0051	0.0243	0.0051	0.0126	0.1843
19	rs730427	30041553	1.18	0.173671271070618	1.69	0.263511633917478	2.69666747560147	0.409352667664287	0.1254	0.0753	0.005	0.0073	0.0051	0.0052	0.0077	0.0144	0.1691	0.0038	0.0041	0.0048	0.0781	0.0106	0.0044	0.0047	0.0053	0.1364	0.0895	0.0072	0.0022	0.0052	0.0243	0.0052	0.0126	0.1842
19	rs76070828	30042328	1.17	0.196050020118376	1.68	0.285465824887251	2.55795007424443	0.408572907230881	0.1254	0.0752	0.005	0.0074	0.0051	0.0052	0.0077	0.0146	0.1692	0.0038	0.0041	0.0048	0.0778	0.0106	0.0044	0.0048	0.0053	0.1363	0.0891	0.0073	0.0022	0.0053	0.0243	0.0052	0.0125	0.1842
19	rs10410218	30043138	1.17	0.196050020118376	1.68	0.285465824887251	2.45181727297532	0.454050353167026	0.1253	0.0753	0.005	0.0073	0.0051	0.0053	0.0078	0.0147	0.1702	0.004	0.0042	0.0048	0.0775	0.0105	0.0044	0.0049	0.0053	0.1369	0.0882	0.0073	0.0023	0.0053	0.0242	0.0051	0.0125	0.1839
19	rs76681442	30046175	1.17	0.196050020118376	1.68	0.285465824887251	2.33599916564177	0.435308758729228	0.1251	0.0752	0.005	0.0073	0.005	0.0053	0.0078	0.0148	0.1702	0.0039	0.0042	0.0048	0.0772	0.0105	0.0045	0.0049	0.0053	0.137	0.0881	0.0073	0.0024	0.0054	0.0242	0.0052	0.0124	0.1839
19	rs10416935	30050566	1.17	0.196050020118376	1.68	0.285465824887251	2.2482354151768	0.400151669941544	0.125	0.0751	0.005	0.0072	0.005	0.0054	0.0079	0.0149	0.17	0.0039	0.0042	0.0049	0.0771	0.0104	0.0045	0.0049	0.0053	0.1374	0.0881	0.0073	0.0025	0.0055	0.0242	0.0052	0.0124	0.1839
19	rs62104170	30053198	1.18	0.173671271070618	1.67	0.308662716071979	1.2943584940172	0.254767063541176	0.127	0.0731	0.0054	0.006	0.0055	0.0053	0.0077	0.0147	0.1686	0.0038	0.0044	0.0053	0.0757	0.0107	0.0048	0.0048	0.0052	0.1387	0.0866	0.0076	0.003	0.0058	0.0233	0.0056	0.0123	0.1861
19	rs7260093	30053798	1.18	0.173671271070618	1.67	0.308662716071979	1.15477629286111	0.22537301434759	0.1277	0.0724	0.0056	0.0056	0.0056	0.0053	0.0076	0.0146	0.1681	0.0039	0.0044	0.0055	0.0752	0.0109	0.0049	0.0047	0.0051	0.1391	0.0861	0.0077	0.0032	0.006	0.023	0.0058	0.0123	0.1869
19	rs13382165	30054067	1.17	0.196050020118376	1.67	0.308662716071979	0.883808822381683	0.207565307606001	0.1281	0.0721	0.0056	0.0049	0.0056	0.0052	0.0075	0.0147	0.1681	0.004	0.0045	0.0055	0.0749	0.0109	0.005	0.0047	0.005	0.14	0.0858	0.0079	0.0034	0.0061	0.0229	0.0058	0.012	0.1871
19	rs75094963	30054617	1.17	0.196050020118376	1.67	0.308662716071979	0.819918843938897	0.180777988392903	0.1281	0.072	0.0055	0.0048	0.0056	0.0052	0.0074	0.0147	0.1682	0.004	0.0045	0.0056	0.0749	0.0109	0.005	0.0046	0.005	0.1399	0.0858	0.0079	0.0034	0.0061	0.0229	0.0058	0.0119	0.1872
19	rs73029502	30055611	1.17	0.196050020118376	1.67	0.308662716071979	0.687478605858706	0.137673284872063	0.1284	0.0717	0.0054	0.0047	0.0057	0.0051	0.0072	0.0147	0.1683	0.0041	0.0045	0.0055	0.075	0.011	0.005	0.0046	0.0049	0.1398	0.0858	0.008	0.0034	0.0061	0.023	0.0059	0.0118	0.1875
19	rs8106649	30056335	1.17	0.196050020118376	1.67	0.308662716071979	0.638296596059883	0.130951656068962	0.1284	0.0715	0.0054	0.0046	0.0057	0.0051	0.0071	0.0148	0.1683	0.0041	0.0046	0.0055	0.0751	0.011	0.0051	0.0045	0.0048	0.1398	0.0858	0.008	0.0035	0.0062	0.023	0.0059	0.0118	0.1877
19	rs117988127	30058229	1.17	0.196050020118376	1.67	0.308662716071979	0.422202646605831	0.119014199330991	0.1286	0.0709	0.0053	0.0045	0.0056	0.0051	0.0069	0.0148	0.1693	0.0042	0.0046	0.0055	0.0751	0.0111	0.0051	0.0044	0.0047	0.1398	0.0858	0.0081	0.0035	0.0062	0.0228	0.0061	0.0115	0.1876
19	rs12460278	30058810	1.17	0.196050020118376	1.67	0.308662716071979	0.425867823881724	0.128977362941477	0.1288	0.0706	0.0053	0.0044	0.0056	0.0051	0.0068	0.0148	0.1696	0.0042	0.0046	0.0055	0.075	0.0111	0.0052	0.0044	0.0047	0.1399	0.0859	0.0081	0.0035	0.0062	0.0228	0.0061	0.0114	0.1875
19	rs73549367	30063414	1.17	0.196050020118376	1.67	0.308662716071979	0.363188735049876	0.124178823883261	0.1288	0.0704	0.0052	0.0043	0.0055	0.005	0.0065	0.0147	0.1702	0.0042	0.0046	0.0055	0.0752	0.011	0.0052	0.0042	0.0045	0.14	0.0861	0.0083	0.0035	0.0062	0.0228	0.0061	0.0113	0.1878
19	rs16963005	30064955	1.17	0.196050020118376	1.67	0.308662716071979	0.354260727154158	0.129425089351059	0.1288	0.0705	0.0052	0.0043	0.0055	0.005	0.0065	0.0147	0.1703	0.0042	0.0046	0.0055	0.0751	0.011	0.0052	0.0042	0.0045	0.14	0.0865	0.0083	0.0035	0.0062	0.0227	0.0062	0.0113	0.1874
19	rs2288895	30067853	1.17	0.196050020118376	1.67	0.308662716071979	0.307631694642598	0.118667049711848	0.1274	0.0707	0.0052	0.0041	0.0052	0.0047	0.0061	0.0148	0.171	0.0042	0.0046	0.0055	0.0752	0.011	0.0053	0.0041	0.0044	0.1402	0.0876	0.0083	0.0036	0.0063	0.0229	0.0063	0.0112	0.1873
19	rs78119780	30069369	1.17	0.196050020118376	1.68	0.285465824887251	0.309213023045484	0.0934420856303372	0.1272	0.0708	0.0052	0.004	0.0051	0.0046	0.006	0.0148	0.1711	0.0043	0.0046	0.0054	0.075	0.011	0.0053	0.004	0.0044	0.1405	0.0878	0.0083	0.0037	0.0065	0.0229	0.0063	0.0112	0.1874
19	rs117306766	30070421	1.17	0.196050020118376	1.68	0.285465824887251	0.327348234768418	0.102709789909883	0.127	0.0709	0.0051	0.004	0.0051	0.0046	0.0059	0.0147	0.1711	0.0043	0.0047	0.0054	0.0749	0.011	0.0052	0.0039	0.0044	0.1407	0.088	0.0083	0.0037	0.0066	0.0229	0.0063	0.0112	0.1874
19	rs12608899	30071417	1.17	0.196050020118376	1.68	0.285465824887251	0.336024174364616	0.101890344209039	0.127	0.0709	0.0051	0.004	0.0051	0.0046	0.0059	0.0147	0.1711	0.0043	0.0047	0.0054	0.0749	0.011	0.0052	0.0039	0.0044	0.1407	0.088	0.0083	0.0037	0.0066	0.0229	0.0063	0.0112	0.1874
19	rs6509494	30072420	1.17	0.196050020118376	1.69	0.263511633917478	0.297069890890202	0.0999341173109123	0.1269	0.0709	0.0051	0.004	0.0051	0.0046	0.0058	0.0147	0.1712	0.0043	0.0047	0.0054	0.0748	0.011	0.0052	0.004	0.0044	0.1408	0.088	0.0083	0.0037	0.0066	0.0229	0.0063	0.0112	0.1874
19	rs8106720	30077328	1.17	0.196050020118376	1.69	0.263511633917478	0.285896555809643	0.0916301132588253	0.1269	0.0707	0.0051	0.004	0.0051	0.0047	0.0057	0.0147	0.1715	0.0045	0.0047	0.0053	0.0759	0.011	0.0052	0.0036	0.0041	0.1403	0.0881	0.0081	0.0038	0.0064	0.0229	0.0063	0.0112	0.1875
19	rs28446446	30077596	1.17	0.196050020118376	1.69	0.263511633917478	0.3045309735109	0.0866626688665699	0.1269	0.0707	0.0051	0.004	0.0051	0.0047	0.0057	0.0147	0.1715	0.0042	0.0047	0.0053	0.0759	0.011	0.0052	0.0036	0.0041	0.1404	0.0882	0.0081	0.0038	0.0064	0.0229	0.0063	0.0112	0.1876
19	rs10403021	30079604	1.17	0.196050020118376	1.69	0.263511633917478	0.28813199861843	0.0901438999532543	0.1269	0.0707	0.0051	0.004	0.0051	0.0047	0.0057	0.0147	0.1715	0.0042	0.0047	0.0053	0.0759	0.0109	0.0052	0.0036	0.0041	0.1404	0.0882	0.008	0.0038	0.0065	0.0229	0.0063	0.0112	0.1876
19	rs117068148	30079779	1.17	0.196050020118376	1.7	0.24276969786222	0.285374712302695	0.0862026536973973	0.1269	0.0707	0.0051	0.0038	0.0051	0.0047	0.0057	0.0147	0.1713	0.0042	0.0047	0.0053	0.076	0.0109	0.0052	0.0036	0.0041	0.1406	0.0884	0.008	0.0038	0.0065	0.0229	0.0063	0.0112	0.1876
19	rs73016838	30083910	1.17	0.196050020118376	1.7	0.24276969786222	0.191639123903327	0.029172343869827	0.1269	0.0708	0.0051	0.0038	0.0051	0.0047	0.0057	0.0147	0.1713	0.0042	0.0047	0.0053	0.076	0.011	0.0053	0.0036	0.0041	0.1403	0.0883	0.008	0.0038	0.0063	0.0228	0.0063	0.0113	0.1876
19	rs77076952	30086896	1.18	0.173671271070618	1.7	0.24276969786222	0.106292499728179	0.0370609845395005	0.1267	0.0708	0.0051	0.0039	0.0053	0.005	0.0054	0.0148	0.1713	0.0043	0.0049	0.0055	0.0758	0.0112	0.0058	0.0039	0.0044	0.1391	0.0878	0.0083	0.004	0.0064	0.0223	0.0065	0.0111	0.1873
19	rs6509498	30088059	1.17	0.196050020118376	1.7	0.24276969786222	0.0772421753011689	0.0776512785487973	0.1263	0.071	0.005	0.004	0.0057	0.0054	0.0049	0.0149	0.1713	0.0046	0.0052	0.0058	0.0756	0.0116	0.0067	0.0045	0.005	0.1371	0.087	0.0087	0.0042	0.0067	0.0215	0.0069	0.0106	0.1867
19	rs4805441	30088293	1.17	0.196050020118376	1.7	0.24276969786222	0.123835684625654	0.0519501115884336	0.1265	0.0715	0.0048	0.004	0.0056	0.0053	0.0047	0.0148	0.1714	0.0046	0.0051	0.0058	0.0756	0.0116	0.0067	0.0044	0.0052	0.1373	0.0864	0.0088	0.0043	0.0066	0.0215	0.0068	0.0108	0.1867
19	rs73540772	30091937	1.18	0.173671271070618	1.7	0.24276969786222	0.126111258170367	0.0182088497742041	0.1277	0.0714	0.0047	0.004	0.0055	0.0052	0.0041	0.0147	0.172	0.0046	0.0051	0.0056	0.075	0.0116	0.0065	0.0044	0.0057	0.1386	0.0858	0.0096	0.0041	0.0061	0.0219	0.0067	0.0105	0.1854
19	rs997554	30094586	1.18	0.173671271070618	1.7	0.24276969786222	0.138024735310606	0.0236635615162287	0.1279	0.0715	0.0047	0.004	0.0056	0.0052	0.0041	0.0148	0.172	0.0047	0.0051	0.0055	0.0751	0.0115	0.0065	0.0044	0.0057	0.1387	0.0857	0.0097	0.0041	0.0061	0.022	0.0067	0.0104	0.1853
19	rs10422969	30096708	1.18	0.173671271070618	1.7	0.24276969786222	0.133212185067754	0.0192522432550714	0.128	0.0714	0.0047	0.004	0.0056	0.0052	0.004	0.0148	0.172	0.0046	0.0051	0.0056	0.0751	0.0115	0.0065	0.0043	0.0058	0.1389	0.0856	0.0097	0.0041	0.006	0.022	0.0067	0.0104	0.1852
19	rs12461124	30100689	1.18	0.173671271070618	1.71	0.223208546872115	0.115800922239674	0.0232327833270784	0.128	0.0715	0.0047	0.004	0.0056	0.0054	0.004	0.0148	0.1725	0.0047	0.0051	0.0056	0.0753	0.0115	0.0065	0.0042	0.0056	0.139	0.0856	0.0094	0.0041	0.0059	0.022	0.0066	0.0103	0.1852
19	rs11556817	30101339	1.18	0.173671271070618	1.71	0.223208546872115	0.112058792538599	0.0222984157894186	0.128	0.0715	0.0048	0.004	0.0056	0.0054	0.004	0.0148	0.1724	0.0047	0.0051	0.0057	0.0752	0.0115	0.0066	0.0042	0.0055	0.1389	0.0856	0.0094	0.0041	0.006	0.022	0.0066	0.0103	0.1851
19	rs73016898	30103548	1.18	0.173671271070618	1.71	0.223208546872115	0.122313172573963	0.0249785181636325	0.128	0.0715	0.0049	0.0041	0.0056	0.0054	0.0038	0.0148	0.1725	0.0047	0.0051	0.0057	0.0753	0.0115	0.0066	0.0042	0.0055	0.139	0.0857	0.0094	0.0041	0.006	0.0219	0.0067	0.0102	0.1848
19	rs62104251	30104294	1.18	0.173671271070618	1.71	0.223208546872115	0.12103384878436	0.0285545245579515	0.1281	0.0715	0.0049	0.0041	0.0057	0.0054	0.0038	0.0148	0.1725	0.0047	0.0051	0.0057	0.0753	0.0116	0.0066	0.0042	0.0055	0.139	0.0858	0.0094	0.0041	0.006	0.0219	0.0067	0.0101	0.1847
19	rs61731483	30104871	1.18	0.173671271070618	1.71	0.223208546872115	0.12141097687599	0.0314078799091107	0.1281	0.0715	0.0049	0.0041	0.0057	0.0054	0.0038	0.0147	0.1724	0.0047	0.005	0.0058	0.0753	0.0116	0.0066	0.0042	0.0055	0.139	0.0859	0.0094	0.004	0.0058	0.0219	0.0067	0.0101	0.1848
19	rs10411749	30105969	1.18	0.173671271070618	1.71	0.223208546872115	0.112584793682211	0.0255588208873387	0.1281	0.0716	0.0049	0.0041	0.0057	0.0053	0.0038	0.0147	0.1722	0.0047	0.0051	0.0058	0.0753	0.0116	0.0066	0.0042	0.0055	0.1389	0.086	0.0094	0.004	0.0058	0.0219	0.0067	0.0101	0.185
19	rs16963103	30106275	1.18	0.173671271070618	1.71	0.223208546872115	0.106319257352102	0.0200433765327634	0.1282	0.0716	0.0049	0.0039	0.0058	0.0053	0.0038	0.0147	0.1722	0.0047	0.0051	0.0058	0.0752	0.0116	0.0066	0.0042	0.0055	0.1389	0.086	0.0094	0.004	0.0058	0.0219	0.0067	0.0101	0.185
19	rs12463130	30111656	1.18	0.173671271070618	1.73	0.187497716434302	0.108988972729705	0.0165695849546339	0.1286	0.0716	0.005	0.0039	0.0058	0.0051	0.0037	0.0146	0.1722	0.0047	0.0051	0.006	0.0749	0.0114	0.0068	0.0043	0.0055	0.1388	0.086	0.0094	0.0041	0.0057	0.0217	0.0066	0.0102	0.1849
19	rs4804896	30116022	1.2	0.134574322401564	1.73	0.187497716434302	0.0396613275683493	0.015320113143656	0.1288	0.0698	0.0043	0.0039	0.0065	0.0046	0.0035	0.0154	0.1706	0.0047	0.0058	0.0059	0.078	0.0114	0.0062	0.0044	0.0056	0.1424	0.0868	0.0092	0.004	0.0049	0.0205	0.0058	0.0101	0.1835
19	rs891065	30117442	1.2	0.134574322401564	1.7	0.24276969786222	0.0407362552958357	0.0164968815994975	0.1288	0.0699	0.0043	0.0039	0.0066	0.0046	0.0035	0.0154	0.171	0.0047	0.0058	0.0059	0.0779	0.0114	0.006	0.0044	0.0056	0.1423	0.0868	0.0092	0.004	0.0049	0.0205	0.0058	0.0101	0.1836
19	rs4805453	30122903	1.2	0.134574322401564	1.71	0.223208546872115	0.0377055531960625	0.0164968815994975	0.1288	0.07	0.0042	0.0038	0.0066	0.0046	0.0034	0.0153	0.1715	0.0047	0.0058	0.0059	0.0779	0.0113	0.0057	0.0043	0.0056	0.1425	0.0867	0.0092	0.004	0.0049	0.0206	0.0057	0.0101	0.1835
19	rs116062427	30131336	1.2	0.134574322401564	1.71	0.223208546872115	0.0661312356178544	0.0322534096189014	0.1294	0.0697	0.0041	0.0037	0.0067	0.0043	0.0032	0.0152	0.1728	0.0045	0.0057	0.0057	0.0778	0.0111	0.0052	0.0041	0.0053	0.1427	0.0867	0.009	0.004	0.0048	0.0209	0.0054	0.0108	0.1835
19	rs4805462	30136923	1.2	0.134574322401564	1.71	0.223208546872115	0.0885085231341675	0.0344382397724384	0.1295	0.0696	0.004	0.0036	0.0067	0.0043	0.0031	0.0152	0.1733	0.0044	0.0056	0.0057	0.078	0.0111	0.005	0.004	0.0052	0.1426	0.0866	0.0089	0.004	0.0047	0.0211	0.0054	0.0111	0.1838
19	rs4805463	30137035	1.2	0.134574322401564	1.71	0.223208546872115	0.0887950273241625	0.0322033852047225	0.1295	0.0696	0.0041	0.0036	0.0067	0.0043	0.0031	0.0152	0.1732	0.0044	0.0056	0.0057	0.078	0.0111	0.005	0.004	0.0052	0.1426	0.0866	0.0089	0.004	0.0047	0.0211	0.0054	0.0111	0.1838
19	rs62105795	30137261	1.2	0.134574322401564	1.71	0.223208546872115	0.0895378834733846	0.0327052416685985	0.1295	0.0696	0.0041	0.0036	0.0067	0.0043	0.0031	0.0152	0.1733	0.0044	0.0056	0.0057	0.078	0.0111	0.005	0.004	0.0052	0.1426	0.0866	0.0089	0.004	0.0047	0.0211	0.0054	0.0111	0.1838
19	rs12981459	30138140	1.2	0.134574322401564	1.71	0.223208546872115	0.0868725123684755	0.0346965539143187	0.1294	0.0696	0.0041	0.0036	0.0067	0.0043	0.0031	0.0152	0.1732	0.0044	0.0057	0.0057	0.078	0.0111	0.005	0.0039	0.0052	0.1425	0.0866	0.0089	0.004	0.0048	0.0211	0.0054	0.0111	0.1838
19	rs12460512	30148025	1.2	0.134574322401564	1.71	0.223208546872115	0.082581496352284	0.042283217594939	0.1294	0.0693	0.004	0.0036	0.0067	0.0043	0.0031	0.0151	0.1737	0.0044	0.0057	0.0056	0.0783	0.011	0.0049	0.0039	0.0051	0.1425	0.0866	0.0089	0.004	0.0048	0.021	0.0053	0.0111	0.1838
19	rs891077	30154437	1.19	0.153209069243504	1.71	0.223208546872115	0.209070892569112	0.0783868612179857	0.1294	0.0655	0.0031	0.0028	0.0069	0.0035	0.0028	0.0145	0.1818	0.0036	0.006	0.0052	0.083	0.0102	0.004	0.0028	0.0037	0.1427	0.0861	0.0088	0.0038	0.0062	0.0208	0.0041	0.0117	0.1836
19	rs919399	30155027	1.19	0.153209069243504	1.71	0.223208546872115	0.200813208332515	0.0775778760165104	0.1294	0.0655	0.0031	0.0028	0.0069	0.0035	0.0028	0.0145	0.1819	0.0036	0.0061	0.0052	0.0832	0.0102	0.004	0.0028	0.0036	0.1427	0.0862	0.0088	0.0038	0.0062	0.0207	0.0041	0.0117	0.1835
19	rs891200	30159275	1.19	0.153209069243504	1.7	0.24276969786222	0.187181267211611	0.0744485145023362	0.1294	0.0654	0.0031	0.0028	0.0069	0.0035	0.0027	0.0146	0.1821	0.0036	0.0061	0.0051	0.0836	0.0102	0.0039	0.0028	0.0035	0.1426	0.0865	0.0088	0.0038	0.0061	0.0207	0.0042	0.0116	0.1833
19	rs78942339	30159984	1.19	0.153209069243504	1.7	0.24276969786222	0.183821609560171	0.0740160700702378	0.1294	0.0654	0.0031	0.0028	0.0069	0.0035	0.0027	0.0146	0.1821	0.0036	0.0061	0.0051	0.0836	0.0102	0.0039	0.0028	0.0035	0.1426	0.0865	0.0088	0.0038	0.0061	0.0207	0.0042	0.0116	0.1832
19	rs117482821	30160756	1.19	0.153209069243504	1.7	0.24276969786222	0.179689533766796	0.0735846631205434	0.1294	0.0653	0.0031	0.0028	0.0069	0.0035	0.0027	0.0146	0.1821	0.0036	0.0061	0.0051	0.0837	0.0102	0.0039	0.0028	0.0034	0.1426	0.0865	0.0088	0.0038	0.0061	0.0207	0.0042	0.0116	0.1832
19	rs10424881	30162495	1.19	0.153209069243504	1.7	0.24276969786222	0.169242000697189	0.0751715551245121	0.1294	0.0653	0.0031	0.0028	0.0069	0.0034	0.0027	0.0146	0.1822	0.0036	0.0061	0.0051	0.0839	0.0102	0.0039	0.0028	0.0034	0.1425	0.0866	0.0089	0.0038	0.0061	0.0207	0.0043	0.0115	0.1831
19	rs75893875	30163565	1.19	0.153209069243504	1.7	0.24276969786222	0.187669441108911	0.0865092214414839	0.1294	0.0652	0.0029	0.0029	0.0069	0.0035	0.0029	0.0146	0.1821	0.0036	0.0061	0.0051	0.0836	0.0102	0.0037	0.0029	0.0035	0.1427	0.0871	0.0089	0.0038	0.0061	0.0208	0.0043	0.0116	0.1828
19	rs1864222	30164574	1.19	0.153209069243504	1.69	0.263511633917478	0.210632640744148	0.0906903285761184	0.1295	0.0651	0.0028	0.0029	0.0069	0.0035	0.0029	0.0146	0.1821	0.0036	0.0061	0.0051	0.0833	0.0103	0.0037	0.003	0.0035	0.1427	0.0874	0.0089	0.0038	0.006	0.0208	0.0043	0.0116	0.1825
19	rs12982964	30170065	1.18	0.173671271070618	1.69	0.263511633917478	0.198710260745389	0.111212169962147	0.1297	0.0649	0.0028	0.0029	0.007	0.0033	0.0029	0.0149	0.1816	0.0036	0.006	0.0048	0.0837	0.0105	0.0037	0.0029	0.0033	0.1427	0.0878	0.009	0.0038	0.006	0.0208	0.0045	0.0116	0.1823
19	rs59073043	30171093	1.18	0.173671271070618	1.69	0.263511633917478	0.200344799767544	0.120232232063049	0.1298	0.0648	0.0027	0.0029	0.007	0.0033	0.0029	0.0149	0.1815	0.0036	0.006	0.0048	0.0838	0.0105	0.0037	0.0029	0.0033	0.1428	0.0879	0.009	0.0038	0.006	0.0208	0.0045	0.0116	0.1822
19	rs12984339	30171271	1.18	0.173671271070618	1.69	0.263511633917478	0.209430714448203	0.118060459818435	0.1298	0.0648	0.0027	0.0029	0.0069	0.0033	0.0029	0.015	0.1815	0.0036	0.006	0.0048	0.0839	0.0105	0.0037	0.0028	0.0032	0.1427	0.0879	0.009	0.0038	0.006	0.0208	0.0045	0.0117	0.1823
19	rs117297874	30172934	1.18	0.173671271070618	1.69	0.263511633917478	0.19080344020638	0.111296809245489	0.1298	0.0648	0.0027	0.0029	0.0069	0.0032	0.0028	0.015	0.1816	0.0035	0.0059	0.0047	0.084	0.0105	0.0037	0.0028	0.0031	0.1427	0.0882	0.009	0.0038	0.0059	0.0209	0.0045	0.0116	0.1824
19	rs62105827	30182948	1.18	0.173671271070618	1.69	0.263511633917478	0.135372880715181	0.111381473151021	0.1298	0.0646	0.0028	0.0028	0.0069	0.0031	0.0027	0.015	0.182	0.0034	0.0057	0.0045	0.0845	0.0104	0.0036	0.0026	0.0029	0.143	0.0887	0.0088	0.0037	0.0058	0.021	0.0044	0.0114	0.183
19	rs10423024	30183330	1.18	0.173671271070618	1.69	0.263511633917478	0.135900780377898	0.115817726184266	0.1298	0.0645	0.0028	0.0028	0.0069	0.0031	0.0027	0.015	0.182	0.0034	0.0057	0.0045	0.0845	0.0104	0.0036	0.0026	0.0029	0.143	0.0888	0.0088	0.0037	0.0058	0.021	0.0044	0.0114	0.183
19	rs10424582	30193721	1.18	0.173671271070618	1.69	0.263511633917478	0.148613466420862	0.134478707728928	0.13	0.0645	0.003	0.0027	0.0068	0.003	0.0025	0.0149	0.1821	0.0034	0.0056	0.0045	0.0846	0.011	0.0037	0.0024	0.0027	0.143	0.0889	0.0087	0.0037	0.0058	0.021	0.0046	0.0112	0.1832
19	rs3746315	30197380	1.18	0.173671271070618	1.69	0.263511633917478	0.170270423228661	0.138131894503639	0.13	0.0641	0.0029	0.0027	0.0068	0.003	0.0025	0.0148	0.182	0.0033	0.0055	0.0045	0.0848	0.0109	0.0037	0.0024	0.0027	0.143	0.0888	0.0087	0.0036	0.0058	0.0212	0.0046	0.0114	0.1833
19	rs1560188	30198465	1.18	0.173671271070618	1.69	0.263511633917478	0.173952426919595	0.154528282011522	0.1301	0.064	0.0029	0.0027	0.0068	0.003	0.0025	0.0148	0.1819	0.0033	0.0055	0.0045	0.0848	0.0109	0.0038	0.0025	0.0027	0.1429	0.0889	0.0087	0.0036	0.0058	0.0212	0.0046	0.0114	0.1833
19	rs16963154	30199851	1.18	0.173671271070618	1.69	0.263511633917478	0.143453330621956	0.149492642432716	0.1302	0.064	0.0031	0.0026	0.0068	0.0029	0.0025	0.0148	0.182	0.0033	0.0055	0.0045	0.0848	0.0109	0.0038	0.0025	0.0027	0.1426	0.0891	0.0087	0.0037	0.0059	0.0212	0.0047	0.0113	0.1831
19	rs16963159	30201323	1.18	0.173671271070618	1.69	0.263511633917478	0.115321984252571	0.135570888800064	0.1302	0.0639	0.0032	0.0026	0.0067	0.0028	0.0025	0.0148	0.182	0.0033	0.0056	0.0045	0.0851	0.011	0.0039	0.0025	0.0027	0.1427	0.089	0.0086	0.0037	0.006	0.0213	0.0047	0.0112	0.1828
19	rs16963185	30203872	1.18	0.173671271070618	1.69	0.263511633917478	0.100068549387965	0.134660512290268	0.1304	0.0638	0.0033	0.0024	0.0067	0.0027	0.0024	0.0148	0.1817	0.0034	0.0056	0.0045	0.0855	0.0109	0.0039	0.0025	0.0028	0.1427	0.0887	0.0086	0.0037	0.006	0.0213	0.0047	0.0112	0.1828
19	rs35117346	30204176	1.18	0.173671271070618	1.7	0.24276969786222	0.102221636930665	0.137032169980304	0.1307	0.0638	0.0033	0.0024	0.0067	0.0027	0.0024	0.0148	0.1818	0.0034	0.0056	0.0045	0.0852	0.0109	0.0039	0.0025	0.0028	0.1427	0.0887	0.0086	0.0037	0.006	0.0213	0.0047	0.0112	0.1828
19	rs1001434	30205448	1.18	0.173671271070618	1.66	0.333131717406117	0.0872265179050008	0.117455045604704	0.1307	0.0638	0.0033	0.0025	0.0067	0.0027	0.0024	0.0148	0.1816	0.0034	0.0056	0.0045	0.0853	0.0109	0.004	0.0025	0.0028	0.1427	0.0888	0.0086	0.0038	0.0061	0.0213	0.0048	0.0111	0.1827
19	rs114581292	30215106	1.18	0.173671271070618	1.66	0.333131717406117	0.0657170744761982	0.112484340870142	0.1302	0.0635	0.0035	0.0024	0.0067	0.0027	0.0024	0.0149	0.1812	0.0034	0.0055	0.0045	0.087	0.0109	0.0044	0.0025	0.0027	0.1423	0.0892	0.0085	0.0039	0.0062	0.0215	0.0052	0.011	0.1812
19	rs73041262	30215181	1.18	0.173671271070618	1.66	0.333131717406117	0.0642906214346418	0.104604167606527	0.1302	0.0635	0.0035	0.0024	0.0067	0.0027	0.0024	0.0149	0.1812	0.0034	0.0055	0.0045	0.087	0.0109	0.0044	0.0025	0.0027	0.1423	0.0892	0.0085	0.0039	0.0062	0.0215	0.0052	0.011	0.1812
19	rs6509622	30217150	1.18	0.173671271070618	1.67	0.308662716071979	0.0670643568680196	0.108768377832217	0.1297	0.0633	0.0036	0.0023	0.0065	0.0026	0.0024	0.0149	0.1809	0.0034	0.0055	0.0045	0.0873	0.0109	0.0045	0.0025	0.0027	0.1427	0.0893	0.0085	0.0039	0.0063	0.0214	0.0053	0.011	0.1812
19	rs62107060	30219615	1.18	0.173671271070618	1.67	0.308662716071979	0.0677447250171315	0.111042965294375	0.1296	0.0632	0.0036	0.0023	0.0064	0.0027	0.0024	0.0149	0.1809	0.0034	0.0054	0.0046	0.0873	0.0109	0.0045	0.0025	0.0027	0.1428	0.0894	0.0085	0.0039	0.0064	0.0214	0.0054	0.0111	0.1811
19	rs10403744	30221454	1.18	0.173671271070618	1.68	0.285465824887251	0.0702436830162882	0.1069284058188	0.1295	0.0632	0.0036	0.0023	0.0065	0.0027	0.0024	0.0149	0.1808	0.0034	0.0054	0.0046	0.0874	0.0109	0.0045	0.0025	0.0027	0.1428	0.0894	0.0085	0.0039	0.0064	0.0214	0.0054	0.0111	0.1811
19	rs61384702	30226476	1.18	0.173671271070618	1.67	0.308662716071979	0.0692614505538511	0.1069284058188	0.1293	0.063	0.0037	0.0023	0.0065	0.0029	0.0025	0.0149	0.1804	0.0034	0.0054	0.0047	0.0878	0.0109	0.0045	0.0025	0.0028	0.1428	0.0895	0.0084	0.0039	0.0065	0.0214	0.0054	0.0111	0.1807
19	rs117008645	30228198	1.18	0.173671271070618	1.67	0.308662716071979	0.0629037975275355	0.0957466836223474	0.1294	0.063	0.0037	0.0023	0.0065	0.0029	0.0025	0.0149	0.1802	0.0034	0.0054	0.0047	0.0881	0.0109	0.0045	0.0025	0.0028	0.1429	0.0893	0.0084	0.0039	0.0065	0.0214	0.0052	0.011	0.1808
19	rs10425059	30230249	1.18	0.173671271070618	1.67	0.308662716071979	0.0662498808289503	0.106179179038165	0.1296	0.063	0.0036	0.0024	0.0064	0.003	0.0025	0.015	0.1798	0.0034	0.0054	0.0046	0.0889	0.0109	0.0044	0.0025	0.0028	0.1431	0.0891	0.0084	0.0039	0.0066	0.0215	0.0047	0.011	0.1807
19	rs10422957	30230345	1.18	0.173671271070618	1.67	0.308662716071979	0.0637682295224927	0.0938378485077095	0.1296	0.063	0.0036	0.0024	0.0064	0.003	0.0025	0.015	0.1797	0.0034	0.0054	0.0046	0.0889	0.0109	0.0044	0.0025	0.0028	0.1431	0.0891	0.0084	0.0039	0.0066	0.0215	0.0047	0.011	0.1807
19	rs4805470	30231754	1.18	0.173671271070618	1.67	0.308662716071979	0.0493431440005447	0.0804614915184349	0.1295	0.0635	0.0036	0.0024	0.0064	0.0031	0.0026	0.015	0.1796	0.0034	0.0053	0.0046	0.0888	0.0108	0.0042	0.0025	0.0027	0.1432	0.0891	0.0083	0.0039	0.0065	0.0215	0.0048	0.011	0.1808
19	rs11672876	30232105	1.18	0.173671271070618	1.67	0.308662716071979	0.0465364238999529	0.0699598861930661	0.1295	0.0635	0.0036	0.0024	0.0064	0.0031	0.0026	0.015	0.1795	0.0034	0.0053	0.0046	0.0888	0.0108	0.0042	0.0025	0.0027	0.1431	0.089	0.0083	0.0039	0.0065	0.0215	0.0048	0.011	0.1808
19	rs116921103	30240345	1.19	0.153209069243504	1.67	0.308662716071979	0.00463778416900025	0.0442269304815476	0.1278	0.0641	0.0036	0.0028	0.0066	0.0037	0.0031	0.0152	0.1773	0.0038	0.0052	0.0044	0.0892	0.011	0.0044	0.0029	0.0031	0.1425	0.0891	0.0077	0.0044	0.0063	0.0221	0.0051	0.0102	0.1814
19	rs759820	30241422	1.19	0.153209069243504	1.67	0.308662716071979	0.00524351305954567	0.0620018437431966	0.1277	0.0641	0.0036	0.0028	0.0066	0.0037	0.0031	0.0152	0.1773	0.0038	0.0052	0.0044	0.0892	0.011	0.0044	0.003	0.0031	0.1425	0.0891	0.0077	0.0044	0.0063	0.0221	0.0051	0.0102	0.1814
19	rs56667087	30241475	1.19	0.153209069243504	1.67	0.308662716071979	0.00515915950106708	0.0612017715002894	0.1277	0.0641	0.0036	0.0028	0.0066	0.0037	0.0031	0.0152	0.1773	0.0038	0.0052	0.0044	0.0892	0.011	0.0044	0.003	0.0031	0.1425	0.0891	0.0077	0.0044	0.0063	0.0221	0.0051	0.0102	0.1814
19	rs118031467	30244353	1.19	0.153209069243504	1.69	0.263511633917478	0.00391783656186814	0.0261454331419271	0.1276	0.0641	0.0036	0.0028	0.0066	0.0037	0.0031	0.0152	0.1772	0.0038	0.0052	0.0044	0.0892	0.011	0.0044	0.003	0.0031	0.1425	0.0892	0.0077	0.0045	0.0063	0.0221	0.0051	0.0101	0.1815
19	rs8103966	30255068	1.19	0.153209069243504	1.69	0.263511633917478	0.00240656821721713	0.0314573291534159	0.1272	0.0642	0.0038	0.0028	0.0069	0.004	0.0033	0.015	0.1764	0.004	0.005	0.0045	0.0896	0.0109	0.0045	0.0031	0.0032	0.1416	0.0895	0.0076	0.0046	0.0063	0.0222	0.0052	0.01	0.1817
19	rs73034666	30258569	1.19	0.153209069243504	1.71	0.223208546872115	0.00160147945400891	0.0205254762791252	0.1268	0.064	0.0037	0.0028	0.007	0.0042	0.0034	0.015	0.1754	0.004	0.005	0.0045	0.0901	0.0109	0.0045	0.0033	0.0032	0.1419	0.0898	0.0075	0.0047	0.0062	0.0222	0.0054	0.0099	0.1817
19	rs73034667	30260113	1.19	0.153209069243504	1.73	0.187497716434302	0.00130105667953761	0.0202034593411173	0.1265	0.0639	0.0037	0.0028	0.007	0.0043	0.0034	0.015	0.1748	0.004	0.0049	0.0045	0.0904	0.0109	0.0045	0.0034	0.0033	0.1421	0.09	0.0074	0.0047	0.0061	0.0222	0.0055	0.0098	0.1817
19	rs114415604	30265614	1.19	0.153209069243504	1.74	0.171280181914382	0.00114055006283864	0.0186305093950997	0.126	0.0637	0.0038	0.0028	0.007	0.0044	0.0034	0.0151	0.1738	0.0041	0.0049	0.0045	0.091	0.0108	0.0046	0.0035	0.0033	0.1423	0.0903	0.0074	0.0047	0.006	0.0223	0.0057	0.0097	0.1818
19	rs11667347	30274623	1.18	0.173671271070618	1.77	0.128753168183355	0.000978520711995676	0.0193699254919187	0.1256	0.0635	0.0038	0.0029	0.0071	0.0046	0.0034	0.0151	0.1728	0.0043	0.0049	0.0046	0.0914	0.0108	0.0046	0.0036	0.0034	0.1426	0.0904	0.0073	0.0047	0.0059	0.0222	0.0058	0.0097	0.1821
19	rs11666333	30280567	1.19	0.153209069243504	1.77	0.128753168183355	0.000706524991354038	0.0164968815994975	0.1253	0.0635	0.0039	0.0029	0.0071	0.0046	0.0035	0.0152	0.1723	0.0043	0.0049	0.0046	0.0913	0.0107	0.0046	0.0037	0.0034	0.1427	0.0905	0.0073	0.0048	0.0058	0.0222	0.0058	0.0097	0.1823
19	rs11671136	30295633	1.18	0.173671271070618	1.77	0.128753168183355	0.000630228409675094	0.0209314623950504	0.1246	0.0633	0.004	0.0029	0.0072	0.0048	0.0035	0.015	0.171	0.0043	0.0049	0.005	0.0916	0.0106	0.0047	0.004	0.0035	0.1431	0.0904	0.0072	0.0051	0.0055	0.0223	0.006	0.0096	0.183
19	rs8102137	30296853	1.18	0.173671271070618	1.77	0.128753168183355	0.000557300748036147	0.0150760480584709	0.1246	0.0633	0.004	0.0029	0.0072	0.0049	0.0035	0.015	0.1708	0.0043	0.0049	0.005	0.0916	0.0106	0.0047	0.004	0.0035	0.1431	0.0904	0.0072	0.0051	0.0054	0.0223	0.006	0.0096	0.1831
19	rs3218030	30304018	1.18	0.173671271070618	1.77	0.128753168183355	0.000869474328556299	0.0140857206986194	0.1241	0.0633	0.0039	0.0028	0.0071	0.005	0.0036	0.015	0.1703	0.0044	0.0049	0.005	0.0916	0.0106	0.0047	0.0039	0.0035	0.1434	0.0906	0.0071	0.0052	0.0052	0.0225	0.006	0.0096	0.1835
19	rs3218032	30304385	1.18	0.173671271070618	1.77	0.128753168183355	0.000894988235263847	0.0139851904949278	0.1241	0.0633	0.0039	0.0028	0.0071	0.005	0.0036	0.015	0.1703	0.0044	0.0049	0.005	0.0916	0.0106	0.0047	0.0039	0.0035	0.1434	0.0906	0.0071	0.0052	0.0052	0.0225	0.006	0.0096	0.1835
19	rs997669	30304483	1.18	0.173671271070618	1.76	0.141944438278083	0.000906438788006884	0.0146279588085182	0.1241	0.0633	0.0039	0.0028	0.0071	0.005	0.0036	0.015	0.1703	0.0044	0.0049	0.005	0.0916	0.0106	0.0047	0.0039	0.0035	0.1434	0.0906	0.0071	0.0052	0.0052	0.0225	0.006	0.0096	0.1835
19	rs118182084	30304789	1.18	0.173671271070618	1.76	0.141944438278083	0.000885913828744014	0.0126156918882927	0.1241	0.0633	0.004	0.0028	0.0071	0.005	0.0036	0.015	0.1703	0.0044	0.0049	0.005	0.0916	0.0106	0.0047	0.0039	0.0035	0.1434	0.0906	0.0071	0.0052	0.0052	0.0225	0.006	0.0096	0.1835
19	rs3218045	30308385	1.18	0.173671271070618	1.76	0.141944438278083	0.000902608608366401	0.00890930020209289	0.1239	0.0633	0.004	0.0028	0.0071	0.005	0.0036	0.015	0.17	0.0044	0.0049	0.005	0.0917	0.0106	0.0047	0.0039	0.0035	0.1435	0.0907	0.0071	0.0052	0.0052	0.0225	0.006	0.0096	0.1836
19	rs4805485	30326771	1.18	0.173671271070618	1.76	0.141944438278083	0.00151775813879119	0.00888272903441235	0.1227	0.0633	0.0041	0.0028	0.0071	0.0052	0.0037	0.0148	0.1687	0.0043	0.0048	0.0052	0.092	0.0105	0.0048	0.004	0.0035	0.1442	0.091	0.007	0.0053	0.0053	0.0227	0.0061	0.0094	0.1842
19	rs1862542	30328851	1.18	0.173671271070618	1.76	0.141944438278083	0.00158929485122543	0.00807939015897266	0.1225	0.0633	0.0041	0.0028	0.0071	0.0053	0.0037	0.0148	0.1685	0.0043	0.0048	0.0052	0.0921	0.0105	0.0048	0.0041	0.0035	0.1443	0.091	0.007	0.0053	0.0053	0.0227	0.0061	0.0094	0.1843
19	rs6509743	30336837	1.18	0.173671271070618	1.76	0.141944438278083	0.00205262790164895	0.00504243072538959	0.1222	0.0622	0.0042	0.0027	0.0071	0.0054	0.0037	0.0147	0.1672	0.0043	0.0048	0.0054	0.0938	0.0101	0.0048	0.0042	0.0036	0.1454	0.0904	0.0069	0.005	0.0053	0.0225	0.0061	0.0091	0.1853
19	rs4805487	30337127	1.18	0.173671271070618	1.78	0.116496372702931	0.00821938289249179	0.00659135095787891	0.1216	0.062	0.004	0.0027	0.0071	0.0057	0.0037	0.0148	0.1665	0.0043	0.0049	0.0052	0.0939	0.0102	0.0047	0.0042	0.0036	0.1459	0.0911	0.0069	0.0047	0.0053	0.0225	0.0061	0.0092	0.1858
19	rs735318	30339093	1.18	0.173671271070618	1.77	0.128753168183355	0.00906464228883198	0.0046752885934446	0.1216	0.062	0.004	0.0027	0.0071	0.0057	0.0037	0.0148	0.1665	0.0043	0.0049	0.0052	0.0941	0.0101	0.0047	0.0042	0.0036	0.1461	0.0911	0.0069	0.0047	0.0053	0.0225	0.0061	0.0091	0.1857
19	rs78568782	30339765	1.18	0.173671271070618	1.77	0.128753168183355	0.00932136056447182	0.0046375054692494	0.1216	0.062	0.004	0.0027	0.0071	0.0057	0.0037	0.0148	0.1664	0.0043	0.0049	0.0053	0.0941	0.0101	0.0047	0.0042	0.0036	0.1461	0.0911	0.0069	0.0047	0.0053	0.0225	0.0061	0.0091	0.1856
19	rs2052552	30349522	1.18	0.173671271070618	1.77	0.128753168183355	0.0251725493806606	0.00209366671479434	0.1208	0.0624	0.0041	0.0024	0.0072	0.0059	0.0038	0.0158	0.166	0.0043	0.0049	0.0054	0.0949	0.0099	0.0048	0.0043	0.0033	0.1465	0.0912	0.0062	0.0048	0.0055	0.0225	0.006	0.0088	0.1846
19	rs113291431	30350819	1.19	0.153209069243504	1.77	0.128753168183355	0.0250606686870757	0.00210590177211573	0.1208	0.0624	0.0041	0.0024	0.0072	0.0059	0.0038	0.0159	0.166	0.0043	0.0049	0.0054	0.0951	0.0099	0.0048	0.0043	0.0033	0.1464	0.0912	0.0062	0.0048	0.0055	0.0224	0.006	0.0088	0.1845
19	rs77751458	30352791	1.19	0.153209069243504	1.77	0.128753168183355	0.0258617168497897	0.00225580778728023	0.1208	0.0625	0.0041	0.0024	0.0072	0.0059	0.0038	0.016	0.166	0.0043	0.0049	0.0054	0.0953	0.01	0.0048	0.0042	0.0033	0.1464	0.0911	0.0061	0.0048	0.0055	0.0224	0.006	0.0087	0.1843
19	rs117219238	30355448	1.19	0.153209069243504	1.77	0.128753168183355	0.0263952424798668	0.00210590177211573	0.1208	0.0626	0.0041	0.0024	0.0073	0.0059	0.0038	0.0161	0.166	0.0043	0.005	0.0055	0.0956	0.01	0.0048	0.0042	0.0033	0.1463	0.0911	0.0061	0.0048	0.0056	0.0224	0.006	0.0087	0.1842
19	rs114756648	30355943	1.19	0.153209069243504	1.77	0.128753168183355	0.0259865548304204	0.00210590177211573	0.1209	0.0626	0.0041	0.0024	0.0073	0.0059	0.0038	0.0161	0.166	0.0043	0.005	0.0055	0.0956	0.01	0.0048	0.0042	0.0033	0.1463	0.0911	0.0061	0.0048	0.0056	0.0223	0.006	0.0086	0.1841
19	rs255267	30356181	1.19	0.153209069243504	1.77	0.128753168183355	0.0220888615477261	0.00258649797736229	0.1209	0.0626	0.0041	0.0024	0.0073	0.0059	0.0038	0.0161	0.166	0.0044	0.005	0.0055	0.0956	0.01	0.0048	0.0042	0.0034	0.1461	0.0911	0.0061	0.0048	0.0055	0.0224	0.006	0.0086	0.1842
19	rs12982860	30360116	1.19	0.153209069243504	1.77	0.128753168183355	0.0279219316990413	0.00286906065002369	0.1209	0.0626	0.0042	0.0024	0.0073	0.0059	0.0036	0.0161	0.166	0.0044	0.005	0.0055	0.0959	0.01	0.0048	0.0042	0.0033	0.1461	0.0911	0.006	0.0048	0.0055	0.0223	0.006	0.0085	0.1841
19	rs62104509	30365074	1.19	0.153209069243504	1.77	0.128753168183355	0.0282744281584582	0.00269759498794566	0.121	0.0627	0.0042	0.0024	0.0074	0.0058	0.0036	0.0162	0.166	0.0044	0.005	0.0055	0.096	0.01	0.0048	0.0042	0.0032	0.146	0.0911	0.0059	0.0048	0.0055	0.0222	0.006	0.0085	0.1841
19	rs34722	30366802	1.19	0.153209069243504	1.77	0.128753168183355	0.0262480115862179	0.00271166266581082	0.1211	0.0627	0.0042	0.0024	0.0074	0.0058	0.0036	0.0162	0.166	0.0044	0.0051	0.0055	0.096	0.01	0.0048	0.0042	0.0032	0.1459	0.0911	0.0059	0.0048	0.0055	0.0222	0.006	0.0085	0.1841
19	rs34726	30370370	1.18	0.173671271070618	1.76	0.141944438278083	0.0277905518692217	0.00569436795020911	0.1211	0.0626	0.0042	0.0025	0.0074	0.0058	0.0037	0.0162	0.1659	0.0044	0.0051	0.0055	0.096	0.01	0.0049	0.0042	0.0032	0.1459	0.091	0.0059	0.0048	0.0055	0.0221	0.006	0.0085	0.1842
19	rs335017	30372395	1.18	0.173671271070618	1.76	0.141944438278083	0.0394375410789093	0.0121438022339737	0.1208	0.0626	0.0043	0.0025	0.0075	0.0058	0.0037	0.0162	0.1658	0.0044	0.0051	0.0055	0.0967	0.01	0.0049	0.0042	0.0032	0.1457	0.0907	0.0059	0.0048	0.0055	0.022	0.006	0.0084	0.1842
19	rs34707	30376718	1.2	0.134574322401564	1.76	0.141944438278083	0.035882843350803	0.0214237149968602	0.1199	0.0625	0.0044	0.0025	0.0075	0.0058	0.0038	0.016	0.1663	0.0042	0.0051	0.0053	0.0981	0.0097	0.0049	0.0043	0.0032	0.1456	0.0908	0.0059	0.0046	0.0055	0.0217	0.0059	0.0083	0.1842
19	rs62104529	30378420	1.22	0.102418512327744	1.77	0.128753168183355	0.0867076229619077	0.0314078799091107	0.1164	0.0607	0.0057	0.0027	0.0074	0.0057	0.0043	0.0163	0.1691	0.0043	0.005	0.0056	0.1046	0.0087	0.0052	0.0042	0.0033	0.144	0.0902	0.0074	0.004	0.0061	0.0201	0.0049	0.0086	0.1818
19	rs34709	30378554	1.22	0.102418512327744	1.77	0.128753168183355	0.0583329246047147	0.0231470818181085	0.1169	0.0608	0.0058	0.0025	0.0073	0.0051	0.0042	0.0164	0.1678	0.0041	0.005	0.0057	0.1063	0.0087	0.0052	0.0041	0.0034	0.1433	0.0906	0.0073	0.004	0.006	0.02	0.0048	0.0085	0.1825
19	rs4805496	30378841	1.22	0.102418512327744	1.76	0.141944438278083	0.0587706303105028	0.0230615318717745	0.1166	0.0615	0.0058	0.0027	0.0072	0.005	0.0044	0.0166	0.1683	0.004	0.005	0.0058	0.1072	0.0085	0.0051	0.0039	0.0035	0.1424	0.0906	0.0076	0.0038	0.006	0.0194	0.0048	0.0085	0.1822
19	rs34710	30378942	1.22	0.102418512327744	1.76	0.141944438278083	0.058078598606914	0.02738384419659	0.1166	0.0615	0.0058	0.0027	0.0072	0.005	0.0044	0.0166	0.1683	0.004	0.005	0.0058	0.1073	0.0085	0.0051	0.0039	0.0035	0.1422	0.0906	0.0076	0.0038	0.006	0.0194	0.0048	0.0085	0.1822
19	rs77691207	30383460	1.22	0.102418512327744	1.76	0.141944438278083	0.0465051668815954	0.0239673541978909	0.116	0.0618	0.0057	0.0027	0.0072	0.005	0.0044	0.0167	0.169	0.004	0.0049	0.0058	0.1071	0.0084	0.005	0.0038	0.0035	0.1431	0.0906	0.0078	0.0037	0.0058	0.0189	0.0048	0.0086	0.1819
19	rs58842502	30395259	1.22	0.102418512327744	1.76	0.141944438278083	0.0361318972737045	0.0256936337481979	0.1155	0.0622	0.0057	0.0029	0.0072	0.0048	0.0044	0.0167	0.1705	0.0041	0.0048	0.0059	0.1073	0.0083	0.005	0.0039	0.0035	0.1436	0.0892	0.0078	0.0037	0.0058	0.0185	0.0048	0.0086	0.1818
19	rs190441	30399256	1.22	0.102418512327744	1.76	0.141944438278083	0.0283519546195097	0.0191739824496588	0.1153	0.0624	0.0055	0.0029	0.0072	0.0047	0.0044	0.0167	0.1708	0.0041	0.0046	0.0059	0.107	0.0083	0.005	0.0037	0.0035	0.1438	0.0891	0.008	0.0037	0.0058	0.0185	0.0048	0.0087	0.1821
19	rs11084309	30410228	1.22	0.102418512327744	1.75	0.156107803097264	0.0227261085738496	0.0131290437305973	0.1152	0.0628	0.0051	0.0028	0.0075	0.0045	0.0041	0.0166	0.1704	0.0041	0.0045	0.0058	0.1071	0.0082	0.0049	0.0036	0.0034	0.1442	0.0898	0.0084	0.0037	0.006	0.0184	0.0048	0.0086	0.182
19	rs3745643	30414572	1.22	0.102418512327744	1.75	0.156107803097264	0.023260744106567	0.0127430628640158	0.115	0.0631	0.0049	0.0028	0.0076	0.0042	0.004	0.0165	0.1714	0.0042	0.0045	0.0059	0.1071	0.008	0.0048	0.0034	0.0035	0.1438	0.0901	0.0083	0.0037	0.006	0.0184	0.0047	0.0088	0.1818
19	rs3745642	30414587	1.22	0.102418512327744	1.75	0.156107803097264	0.0236871057660045	0.0129675137212098	0.115	0.0631	0.0049	0.0028	0.0076	0.0042	0.004	0.0165	0.1716	0.0042	0.0045	0.0059	0.107	0.008	0.0048	0.0034	0.0035	0.1439	0.0901	0.0083	0.0037	0.006	0.0183	0.0047	0.0088	0.1816
19	rs2080887	30418862	1.22	0.102418512327744	1.75	0.156107803097264	0.0223777529626942	0.0150413407050329	0.1149	0.0632	0.0048	0.0029	0.0076	0.0042	0.0041	0.0163	0.1716	0.0041	0.0045	0.0059	0.1071	0.008	0.0049	0.0033	0.0036	0.144	0.0897	0.0083	0.0037	0.0061	0.0183	0.0049	0.0088	0.1818
19	rs62104552	30421275	1.22	0.102418512327744	1.74	0.171280181914382	0.0216011923201874	0.0167886413174673	0.1148	0.0633	0.0047	0.0029	0.0076	0.0041	0.0042	0.0163	0.1717	0.0041	0.0045	0.0059	0.107	0.0079	0.0048	0.0034	0.0036	0.1442	0.0897	0.0083	0.0038	0.0061	0.0182	0.0049	0.0088	0.1818
19	rs74256426	30445395	1.22	0.102418512327744	1.74	0.171280181914382	0.0216285868202406	0.0180187477433924	0.1146	0.0634	0.0045	0.0029	0.0075	0.0041	0.0042	0.0161	0.1719	0.0041	0.0045	0.0058	0.1069	0.0078	0.0048	0.0035	0.0036	0.1445	0.0897	0.0082	0.0038	0.0061	0.0181	0.0049	0.0089	0.1818
19	rs12973850	30455972	1.22	0.102418512327744	1.74	0.171280181914382	0.0218762668167904	0.0183233797119681	0.1146	0.0634	0.0045	0.0029	0.0075	0.0041	0.0042	0.0161	0.172	0.0041	0.0045	0.0058	0.1068	0.0078	0.0048	0.0035	0.0036	0.1445	0.0897	0.0082	0.0038	0.0061	0.0181	0.0049	0.0089	0.1818
19	rs79758957	30458799	1.22	0.102418512327744	1.74	0.171280181914382	0.0218118580269152	0.0188237317520134	0.1145	0.0634	0.0045	0.0029	0.0075	0.0041	0.0043	0.0161	0.172	0.0041	0.0045	0.0058	0.1068	0.0078	0.0048	0.0035	0.0036	0.1445	0.0897	0.0082	0.0038	0.0061	0.0181	0.0049	0.0089	0.1818
19	rs440697	30461690	1.22	0.102418512327744	1.74	0.171280181914382	0.0229827639050571	0.0218797911468812	0.1144	0.0634	0.0044	0.003	0.0075	0.0041	0.0044	0.016	0.1721	0.0041	0.0046	0.0058	0.1067	0.0077	0.0048	0.0037	0.0037	0.1446	0.0897	0.0081	0.0038	0.0061	0.018	0.005	0.009	0.1818
19	rs74549932	30463292	1.22	0.102418512327744	1.74	0.171280181914382	0.0224152264590927	0.0241417796437503	0.1143	0.0634	0.0043	0.0031	0.0074	0.0041	0.0044	0.0159	0.1722	0.004	0.0046	0.0058	0.1066	0.0077	0.0048	0.0038	0.0037	0.1447	0.0897	0.0081	0.0038	0.0061	0.018	0.005	0.009	0.1818
19	rs8110104	30466015	1.22	0.102418512327744	1.74	0.171280181914382	0.0237066180529469	0.0266009526377615	0.1141	0.0635	0.0043	0.0031	0.0074	0.0042	0.0045	0.0158	0.1724	0.004	0.0046	0.0058	0.1065	0.0077	0.0048	0.0039	0.0038	0.1448	0.0897	0.0081	0.0039	0.0061	0.0179	0.0051	0.009	0.1818
19	rs17530179	30497886	1.22	0.102418512327744	1.74	0.171280181914382	0.0230592083605058	0.0307193793450921	0.114	0.0633	0.0043	0.0032	0.0073	0.0042	0.0046	0.0158	0.1726	0.004	0.0046	0.0058	0.1062	0.0076	0.0048	0.0039	0.0038	0.1453	0.0896	0.008	0.0038	0.0061	0.0179	0.0049	0.0089	0.1819
19	rs73044856	30504955	1.22	0.102418512327744	1.74	0.171280181914382	0.0230018579181448	0.0307193793450921	0.114	0.0633	0.0043	0.0032	0.0073	0.0042	0.0046	0.0158	0.1726	0.004	0.0046	0.0058	0.1062	0.0076	0.0048	0.0039	0.0038	0.1453	0.0896	0.008	0.0038	0.0061	0.0179	0.0049	0.0089	0.1819
19	rs62106276	30508706	1.22	0.102418512327744	1.73	0.187497716434302	0.0220147473875301	0.0312597484489833	0.114	0.0633	0.0043	0.0032	0.0073	0.0042	0.0046	0.0158	0.1726	0.004	0.0046	0.0058	0.1062	0.0076	0.0047	0.0039	0.0039	0.1454	0.0896	0.0079	0.0038	0.0061	0.0179	0.0049	0.0089	0.182
19	rs57192507	30511638	1.22	0.102418512327744	1.73	0.187497716434302	0.0219131333688945	0.0314078799091107	0.114	0.0632	0.0043	0.0032	0.0073	0.0042	0.0046	0.0158	0.1726	0.004	0.0046	0.0058	0.1062	0.0076	0.0047	0.0039	0.0039	0.1454	0.0896	0.0079	0.0038	0.0061	0.0179	0.0049	0.0089	0.182
19	rs75462819	30521185	1.22	0.102418512327744	1.73	0.187497716434302	0.0223683916418255	0.0319039923282261	0.1142	0.0632	0.0043	0.0032	0.0073	0.0042	0.0046	0.0158	0.1725	0.004	0.0046	0.0058	0.1061	0.0076	0.0047	0.004	0.0039	0.1454	0.0896	0.008	0.0038	0.0061	0.0179	0.0049	0.0089	0.1819
19	rs4805511	30541207	1.22	0.102418512327744	1.73	0.187497716434302	0.0169975479291756	0.0320535272151164	0.1142	0.0632	0.0043	0.0032	0.0073	0.0042	0.0046	0.0158	0.1726	0.004	0.0047	0.0058	0.1057	0.0076	0.0048	0.004	0.0039	0.1456	0.0896	0.0079	0.0038	0.006	0.0179	0.0048	0.009	0.1821
19	rs277081	30565618	1.22	0.102418512327744	1.73	0.187497716434302	0.0165120739758936	0.0430218046720096	0.1139	0.0631	0.0044	0.0035	0.0073	0.0043	0.0048	0.0157	0.1723	0.004	0.0048	0.0058	0.105	0.0074	0.0048	0.0042	0.0041	0.146	0.0892	0.0079	0.0039	0.0061	0.0178	0.0049	0.0088	0.1825
19	rs277120	30569433	1.22	0.102418512327744	1.73	0.187497716434302	0.0213105409976893	0.0806850783757492	0.1138	0.0631	0.0045	0.004	0.0073	0.0047	0.0054	0.0157	0.172	0.0039	0.0048	0.0056	0.1043	0.0071	0.0047	0.0045	0.0045	0.1463	0.088	0.0077	0.004	0.0062	0.0178	0.005	0.0086	0.1831
19	rs79262384	30572558	1.22	0.102418512327744	1.73	0.187497716434302	0.0161916701394163	0.0734410917135857	0.1132	0.0637	0.0049	0.004	0.0074	0.0047	0.0054	0.0156	0.1718	0.0038	0.0051	0.0055	0.1042	0.0071	0.0047	0.0045	0.0046	0.1465	0.088	0.0077	0.0043	0.0061	0.0178	0.005	0.0089	0.182
19	rs9304767	30572756	1.22	0.102418512327744	1.73	0.187497716434302	0.0162954810784687	0.0701710063148475	0.1132	0.0637	0.0049	0.004	0.0074	0.0047	0.0054	0.0156	0.1718	0.0038	0.0051	0.0055	0.1042	0.0071	0.0047	0.0045	0.0046	0.1465	0.088	0.0077	0.0044	0.0061	0.0178	0.005	0.0089	0.1819
19	rs6509949	30577229	1.22	0.102418512327744	1.73	0.187497716434302	0.0145004110057559	0.081581939666704	0.1131	0.0637	0.0049	0.0041	0.0074	0.0048	0.0054	0.0154	0.1718	0.0038	0.0051	0.0055	0.1042	0.0071	0.0047	0.0046	0.0046	0.1464	0.088	0.0077	0.0044	0.0061	0.0178	0.0051	0.0089	0.1819
19	rs17753403	30581795	1.22	0.102418512327744	1.73	0.187497716434302	0.0143374372187844	0.105846842146596	0.1127	0.0638	0.0049	0.0041	0.0074	0.0049	0.0054	0.0153	0.172	0.0039	0.0051	0.0055	0.1043	0.0071	0.0047	0.0046	0.0046	0.1466	0.088	0.0077	0.0044	0.0061	0.0178	0.005	0.0089	0.1816
19	rs73028429	30587532	1.22	0.102418512327744	1.73	0.187497716434302	0.0129625065169341	0.107011778582381	0.1125	0.0638	0.005	0.0042	0.0074	0.005	0.0053	0.0153	0.1721	0.0039	0.0051	0.0054	0.1042	0.0071	0.0047	0.0047	0.0046	0.1468	0.0879	0.0077	0.0044	0.0061	0.0178	0.0049	0.0089	0.1817
19	rs438077	30588434	1.22	0.102418512327744	1.73	0.187497716434302	0.0128188054032081	0.103696486231095	0.1124	0.0638	0.005	0.0042	0.0074	0.005	0.0053	0.0153	0.1721	0.0039	0.0051	0.0054	0.1042	0.0071	0.0047	0.0047	0.0046	0.1468	0.0879	0.0077	0.0044	0.0061	0.0178	0.0049	0.0089	0.1817
19	rs73532960	30595531	1.23	0.0887081089854507	1.74	0.171280181914382	0.0282854941700157	0.158175275208145	0.1117	0.0638	0.0051	0.0047	0.0073	0.0054	0.0058	0.0156	0.1728	0.004	0.0051	0.0054	0.1038	0.0071	0.0053	0.0053	0.0049	0.1458	0.087	0.0077	0.0044	0.0066	0.0179	0.0048	0.0087	0.1801
19	rs34949238	30596797	1.23	0.0887081089854507	1.74	0.171280181914382	0.042768435840751	0.243762834060844	0.1114	0.064	0.0051	0.005	0.0072	0.0056	0.0061	0.0157	0.1724	0.0039	0.0051	0.0053	0.1037	0.007	0.0056	0.0056	0.0052	0.1461	0.0869	0.0076	0.0044	0.0068	0.0178	0.0048	0.0086	0.1793
19	rs388310	30596841	1.23	0.0887081089854507	1.74	0.171280181914382	0.0426063055571126	0.243205543777458	0.1114	0.064	0.0051	0.005	0.0072	0.0056	0.0061	0.0157	0.1724	0.0039	0.0051	0.0053	0.1037	0.007	0.0056	0.0056	0.0053	0.1461	0.0869	0.0075	0.0044	0.0068	0.0178	0.0048	0.0086	0.1793
19	rs452194	30597632	1.23	0.0887081089854507	1.74	0.171280181914382	0.0433317674600799	0.40455063014013	0.1113	0.0641	0.0051	0.0052	0.007	0.0061	0.0063	0.0158	0.1717	0.0039	0.005	0.0052	0.1037	0.0069	0.0056	0.0057	0.0056	0.146	0.0871	0.0075	0.0044	0.0069	0.0175	0.0048	0.0085	0.1793
19	rs441579	30599463	1.22	0.102418512327744	1.75	0.156107803097264	0.0677848866254474	0.522126286451993	0.1102	0.0644	0.0052	0.0055	0.0066	0.0066	0.0067	0.0162	0.1697	0.0042	0.0046	0.0048	0.104	0.007	0.006	0.0061	0.006	0.1457	0.0877	0.0075	0.0045	0.0071	0.0169	0.0049	0.0086	0.1795
19	rs77014405	30602549	1.21	0.117675403133419	1.75	0.156107803097264	0.110983860373056	0.732067383249563	0.11	0.0644	0.0052	0.0059	0.0063	0.0072	0.0065	0.0163	0.1693	0.0042	0.0042	0.0046	0.1037	0.0071	0.0062	0.0065	0.0065	0.1461	0.0873	0.0073	0.0046	0.0073	0.0165	0.0048	0.0087	0.1792
19	rs414271	30602910	1.21	0.117675403133419	1.75	0.156107803097264	0.109369821325482	0.699820109831048	0.11	0.0644	0.0053	0.006	0.0063	0.0072	0.0065	0.0163	0.1693	0.0042	0.0042	0.0046	0.1036	0.0071	0.0062	0.0065	0.0065	0.1461	0.0873	0.0073	0.0046	0.0073	0.0165	0.0048	0.0088	0.1792
19	rs62106292	30603410	1.21	0.117675403133419	1.75	0.156107803097264	0.125636338435919	0.738224523115063	0.1099	0.0644	0.0053	0.006	0.0063	0.0072	0.0067	0.0163	0.1691	0.0042	0.0041	0.0046	0.1036	0.0072	0.0062	0.0067	0.0065	0.1464	0.0871	0.0073	0.0046	0.0073	0.0165	0.0048	0.0088	0.179
19	rs387696	30607984	1.21	0.117675403133419	1.75	0.156107803097264	0.128532246543876	0.710682260764555	0.1098	0.0644	0.0053	0.006	0.0062	0.0071	0.0068	0.0163	0.169	0.0041	0.0041	0.0047	0.1036	0.0072	0.0062	0.0068	0.0066	0.1466	0.087	0.0073	0.0046	0.0074	0.0165	0.0048	0.0089	0.1789
19	rs75025651	30608028	1.21	0.117675403133419	1.75	0.156107803097264	0.134722474403766	0.728318615754113	0.1096	0.0644	0.0053	0.006	0.0062	0.0072	0.0069	0.0163	0.169	0.0041	0.0041	0.0047	0.1037	0.0072	0.0062	0.0068	0.0066	0.1465	0.087	0.0073	0.0046	0.0074	0.0165	0.0048	0.0089	0.1789
19	rs7259325	30610400	1.2	0.134574322401564	1.75	0.156107803097264	0.173233893235638	0.775553497284085	0.1096	0.0644	0.005	0.0059	0.0062	0.0072	0.0068	0.0162	0.1689	0.0041	0.0041	0.0048	0.103	0.0072	0.0063	0.007	0.0065	0.1462	0.087	0.0072	0.0048	0.0079	0.0165	0.0049	0.0089	0.1792
19	rs7255364	30618161	1.2	0.134574322401564	1.75	0.156107803097264	0.13786788849527	0.760241103812099	0.1094	0.0644	0.0054	0.0059	0.0062	0.0071	0.0062	0.016	0.1691	0.0042	0.0041	0.005	0.1026	0.0072	0.0064	0.0072	0.0064	0.146	0.087	0.0072	0.005	0.0079	0.0165	0.0051	0.0086	0.1799
19	rs112724622	30619897	1.2	0.134574322401564	1.74	0.171280181914382	0.144579897037663	0.772516109531515	0.1094	0.0643	0.0054	0.0058	0.0062	0.0071	0.0062	0.016	0.1691	0.0042	0.0041	0.005	0.1025	0.0072	0.0064	0.0072	0.0064	0.1459	0.087	0.0072	0.005	0.0079	0.0165	0.0051	0.0086	0.18
19	rs74388367	30621181	1.2	0.134574322401564	1.74	0.171280181914382	0.145064319861244	0.774642011398038	0.1094	0.0643	0.0054	0.0058	0.0062	0.0071	0.0063	0.016	0.1692	0.0042	0.0041	0.005	0.1025	0.0072	0.0064	0.0072	0.0064	0.1458	0.0871	0.0072	0.0051	0.0079	0.0165	0.0051	0.0086	0.1801
19	rs73030878	30626316	1.2	0.134574322401564	1.74	0.171280181914382	0.153113334178489	0.814194473988752	0.1094	0.0642	0.0054	0.0058	0.0062	0.0071	0.0063	0.0158	0.1693	0.0041	0.004	0.005	0.1022	0.0073	0.0064	0.0072	0.0063	0.1456	0.087	0.0071	0.0051	0.008	0.0165	0.0051	0.0087	0.1806
19	rs335757	30636648	1.2	0.134574322401564	1.74	0.171280181914382	0.149500497769314	0.778137292386872	0.1094	0.0641	0.0054	0.0058	0.0062	0.0071	0.0064	0.0157	0.1694	0.0041	0.004	0.005	0.1021	0.0073	0.0065	0.0072	0.0063	0.1455	0.087	0.0071	0.0052	0.008	0.0166	0.005	0.0087	0.1808
19	rs12462468	30637701	1.2	0.134574322401564	1.75	0.156107803097264	0.162490064930984	0.868757806310667	0.1094	0.0641	0.0054	0.0058	0.0062	0.0071	0.0064	0.0157	0.1697	0.0041	0.004	0.005	0.102	0.0073	0.0065	0.0073	0.0063	0.1453	0.087	0.0071	0.0052	0.008	0.0166	0.005	0.0087	0.1807
19	rs62104111	30639831	1.2	0.134574322401564	1.75	0.156107803097264	0.1709461845775	0.872338160888234	0.1092	0.0643	0.0055	0.0059	0.0062	0.0071	0.0065	0.0158	0.1705	0.0041	0.004	0.005	0.1016	0.0073	0.0066	0.0073	0.0064	0.1446	0.0867	0.0071	0.0052	0.0081	0.0167	0.005	0.0087	0.1805
19	rs10415126	30640689	1.2	0.134574322401564	1.75	0.156107803097264	0.169844429044778	0.86036366807932	0.1091	0.0648	0.0055	0.006	0.0061	0.0071	0.0065	0.0159	0.1705	0.0042	0.0041	0.0049	0.1012	0.0073	0.0066	0.0074	0.0064	0.1442	0.0866	0.0071	0.0053	0.0081	0.0167	0.005	0.0087	0.1804
19	rs10413028	30642023	1.19	0.153209069243504	1.76	0.141944438278083	0.158543228653173	0.896857790342147	0.1098	0.0649	0.0055	0.0061	0.0061	0.0071	0.0065	0.0161	0.1703	0.0041	0.0041	0.0049	0.1008	0.0073	0.0067	0.0074	0.0065	0.1439	0.0864	0.0072	0.0055	0.008	0.0167	0.005	0.0087	0.1802
19	rs117726696	30642734	1.19	0.153209069243504	1.75	0.156107803097264	0.183487566917132	1.15851474622846	0.11	0.0649	0.0055	0.0062	0.0061	0.0071	0.0064	0.0161	0.17	0.0042	0.0041	0.0049	0.1004	0.0073	0.0067	0.0074	0.0065	0.1438	0.0864	0.0072	0.0055	0.0079	0.0167	0.005	0.0088	0.1804
19	rs80318985	30644765	1.19	0.153209069243504	1.75	0.156107803097264	0.128562309761207	1.10447201451108	0.1106	0.065	0.0054	0.0063	0.0061	0.0071	0.0064	0.0163	0.169	0.0043	0.0042	0.005	0.0993	0.0075	0.0067	0.0076	0.0065	0.1436	0.0864	0.0073	0.0057	0.0076	0.0166	0.005	0.0089	0.181
19	rs73015690	30656451	1.18	0.173671271070618	1.75	0.156107803097264	0.111313928004693	1.02979085475341	0.1114	0.0653	0.0054	0.0065	0.006	0.0071	0.0064	0.0165	0.1677	0.0045	0.0043	0.0052	0.0979	0.0078	0.0068	0.0078	0.0066	0.1432	0.0864	0.0075	0.006	0.0073	0.0163	0.005	0.0089	0.1819
19	rs880581	30670527	1.18	0.173671271070618	1.75	0.156107803097264	0.0932618390977835	0.892005401697344	0.1115	0.0654	0.0053	0.0066	0.006	0.0071	0.0064	0.0165	0.1674	0.0046	0.0043	0.0053	0.0976	0.0079	0.0069	0.0079	0.0066	0.1432	0.0864	0.0075	0.0061	0.0072	0.0163	0.005	0.0089	0.1821
19	rs111603728	30681696	1.17	0.196050020118376	1.75	0.156107803097264	0.101180431172466	0.927817022641031	0.1116	0.0654	0.0053	0.0065	0.006	0.0071	0.0064	0.0165	0.1673	0.0046	0.0043	0.0053	0.0975	0.0079	0.0069	0.0078	0.0065	0.1431	0.0863	0.0076	0.0061	0.0072	0.0163	0.005	0.0089	0.1822
19	rs11671255	30684725	1.17	0.196050020118376	1.76	0.141944438278083	0.101726234724566	0.937761808348626	0.1116	0.0654	0.0053	0.0065	0.006	0.0071	0.0064	0.0165	0.1673	0.0046	0.0043	0.0053	0.0975	0.0079	0.0069	0.0078	0.0065	0.1431	0.0863	0.0076	0.0061	0.0072	0.0163	0.005	0.0089	0.1822
19	rs73541015	30687222	1.17	0.196050020118376	1.75	0.156107803097264	0.101700202510599	0.923088850700519	0.1115	0.0655	0.0053	0.0065	0.006	0.0071	0.0064	0.0165	0.1673	0.0046	0.0043	0.0053	0.0973	0.0079	0.0069	0.0078	0.0065	0.1431	0.0863	0.0076	0.0061	0.0072	0.0163	0.005	0.0089	0.1823
19	rs117476001	30696024	1.17	0.196050020118376	1.76	0.141944438278083	0.105891636888681	0.912861099869611	0.1113	0.0655	0.0053	0.0065	0.0061	0.0071	0.0064	0.0165	0.1673	0.0046	0.0043	0.0052	0.0973	0.008	0.0069	0.0078	0.0065	0.1433	0.0863	0.0076	0.0061	0.0071	0.0163	0.005	0.0089	0.1823
19	rs8101651	30698878	1.17	0.196050020118376	1.76	0.141944438278083	0.107716416707817	0.946935875442309	0.1116	0.0657	0.0051	0.0065	0.006	0.0071	0.0063	0.0166	0.1671	0.0047	0.0043	0.0052	0.097	0.0081	0.0068	0.0078	0.0064	0.1437	0.0864	0.0077	0.006	0.007	0.0164	0.005	0.0089	0.1821
19	rs67627117	30704582	1.16	0.220431575918666	1.76	0.141944438278083	0.0862141497850172	0.863936899875546	0.1119	0.0659	0.0049	0.0064	0.006	0.0072	0.0063	0.0168	0.167	0.0047	0.0043	0.0052	0.0967	0.0082	0.0068	0.0079	0.0064	0.1442	0.0864	0.0078	0.0058	0.0067	0.0164	0.0051	0.0089	0.1818
19	rs73019621	30706975	1.16	0.220431575918666	1.76	0.141944438278083	0.0863549592634924	0.936497810896626	0.1121	0.0665	0.0048	0.0065	0.006	0.0072	0.0065	0.0168	0.1668	0.0048	0.0043	0.0053	0.096	0.0083	0.0067	0.0079	0.0065	0.1444	0.0863	0.0079	0.006	0.0066	0.0165	0.0051	0.0088	0.1813
19	rs6510033	30710785	1.16	0.220431575918666	1.76	0.141944438278083	0.0804092877360997	0.933023565786371	0.1123	0.0667	0.0047	0.0065	0.006	0.0072	0.0065	0.0167	0.1664	0.0049	0.0042	0.0053	0.0956	0.0083	0.0068	0.0079	0.0066	0.1446	0.0865	0.0079	0.006	0.0065	0.0166	0.0051	0.0087	0.1812
19	rs2903397	30725858	1.16	0.220431575918666	1.76	0.141944438278083	0.0506062268882377	1.00746919532368	0.1128	0.0671	0.0048	0.0063	0.0061	0.0073	0.0065	0.0165	0.1652	0.0049	0.0042	0.0054	0.0947	0.0085	0.0069	0.008	0.007	0.1447	0.0868	0.0079	0.0062	0.0064	0.0165	0.0052	0.0086	0.181
19	rs73021632	30726401	1.16	0.220431575918666	1.76	0.141944438278083	0.0384961510355621	0.911918153370015	0.113	0.0672	0.0048	0.0063	0.0063	0.0074	0.0066	0.0166	0.1644	0.0049	0.0042	0.0054	0.0944	0.0087	0.0069	0.008	0.0071	0.145	0.087	0.0079	0.0064	0.0064	0.0165	0.0052	0.0087	0.1804
19	rs8101339	30728153	1.17	0.196050020118376	1.76	0.141944438278083	0.0296014834802633	0.819417539786242	0.1148	0.0672	0.0047	0.0062	0.0061	0.0071	0.0064	0.0167	0.1648	0.005	0.0043	0.0054	0.0937	0.0087	0.0066	0.0079	0.0072	0.1457	0.0862	0.0075	0.0067	0.0063	0.0168	0.0052	0.0087	0.1799
19	rs12983955	30730695	1.15	0.246899131395369	1.77	0.128753168183355	0.0430939610712103	0.723227128268699	0.1166	0.0679	0.0046	0.0061	0.0059	0.0066	0.0062	0.0169	0.1657	0.0049	0.0043	0.0056	0.0917	0.0085	0.0062	0.0079	0.0074	0.1468	0.0849	0.0069	0.0071	0.0062	0.0173	0.0051	0.0087	0.18
19	rs10424161	30734591	1.15	0.246899131395369	1.78	0.116496372702931	0.0342107052433295	0.665258724059235	0.1169	0.068	0.0046	0.0061	0.0059	0.0066	0.0062	0.0168	0.1657	0.0049	0.0043	0.0056	0.0917	0.0085	0.0062	0.0078	0.0074	0.1467	0.0848	0.0069	0.0071	0.0061	0.0173	0.0051	0.0087	0.18
19	rs16963956	30735021	1.15	0.246899131395369	1.78	0.116496372702931	0.0350526988447205	0.687367899464906	0.117	0.068	0.0046	0.0061	0.0059	0.0066	0.0062	0.0168	0.1657	0.0049	0.0043	0.0056	0.0917	0.0085	0.0062	0.0078	0.0074	0.1466	0.0848	0.0069	0.0071	0.0061	0.0173	0.0051	0.0087	0.1802
19	rs73021656	30740362	1.15	0.246899131395369	1.76	0.141944438278083	0.0380994354236968	0.721581577076883	0.117	0.0682	0.0046	0.0061	0.0058	0.0065	0.0062	0.0168	0.1656	0.0049	0.0042	0.0056	0.0916	0.0084	0.0062	0.0078	0.0073	0.1468	0.0848	0.0068	0.007	0.0061	0.0172	0.0051	0.0086	0.1805
19	rs12972995	30741623	1.15	0.246899131395369	1.76	0.141944438278083	0.0369529390403768	0.669226197296602	0.1169	0.0685	0.0045	0.006	0.0058	0.0064	0.0062	0.0167	0.1655	0.0049	0.0042	0.0057	0.0916	0.0083	0.0062	0.0078	0.0072	0.1471	0.0848	0.0068	0.007	0.0062	0.0171	0.0051	0.0086	0.1807
19	rs8109876	30747112	1.15	0.246899131395369	1.76	0.141944438278083	0.0307717461907408	0.630668781164366	0.1171	0.0686	0.0045	0.006	0.0058	0.0063	0.0062	0.0166	0.1654	0.0049	0.0041	0.0058	0.0916	0.0082	0.0063	0.0077	0.0069	0.1477	0.0849	0.0068	0.007	0.006	0.017	0.0051	0.0085	0.1809
19	rs73023626	30748666	1.15	0.246899131395369	1.76	0.141944438278083	0.035726161766169	0.643608037435057	0.1171	0.0686	0.0045	0.006	0.0058	0.0063	0.0062	0.0166	0.1654	0.0048	0.0042	0.0058	0.0916	0.0082	0.0063	0.0077	0.007	0.1477	0.0849	0.0068	0.007	0.006	0.017	0.0051	0.0085	0.1809
19	rs35220474	30750368	1.15	0.246899131395369	1.76	0.141944438278083	0.0442164224456538	0.686036731509902	0.1171	0.0686	0.0045	0.006	0.0058	0.0063	0.0062	0.0166	0.1653	0.0048	0.0042	0.0058	0.0916	0.0082	0.0063	0.0078	0.007	0.1477	0.085	0.0068	0.007	0.006	0.0169	0.0051	0.0085	0.181
19	rs74755377	30752633	1.15	0.246899131395369	1.76	0.141944438278083	0.0412811504175638	0.687811751746721	0.1171	0.0686	0.0045	0.006	0.0058	0.0064	0.0062	0.0166	0.1653	0.0048	0.0042	0.0058	0.0915	0.0082	0.0063	0.0078	0.0071	0.1476	0.085	0.0068	0.007	0.006	0.0169	0.0051	0.0085	0.1809
19	rs117730789	30768628	1.15	0.246899131395369	1.77	0.128753168183355	0.0411085412343487	0.706064994707876	0.1172	0.0688	0.0045	0.0059	0.0057	0.0064	0.0062	0.0165	0.1654	0.0047	0.0041	0.0058	0.0913	0.0081	0.0063	0.0078	0.007	0.1478	0.0851	0.0068	0.007	0.006	0.0169	0.0051	0.0084	0.1811
19	rs28633123	30772256	1.15	0.246899131395369	1.77	0.128753168183355	0.0343246837878981	0.775249643012696	0.1174	0.0693	0.0044	0.0057	0.0055	0.0066	0.0061	0.0159	0.1655	0.0044	0.004	0.0057	0.0903	0.0077	0.0065	0.0078	0.0068	0.1489	0.0855	0.0068	0.0069	0.0057	0.0166	0.0052	0.0084	0.1822
19	rs56051375	30776641	1.15	0.246899131395369	1.78	0.116496372702931	0.0326181351864926	0.760241103812099	0.1178	0.069	0.0043	0.0057	0.0055	0.0068	0.0062	0.0157	0.1655	0.0044	0.004	0.0057	0.0897	0.0074	0.0064	0.0079	0.0068	0.1493	0.0855	0.0068	0.0069	0.0056	0.0161	0.0053	0.0083	0.1836
19	rs2215707	30782662	1.15	0.246899131395369	1.79	0.105135818603982	0.0295786318667623	0.764630967281992	0.1178	0.0691	0.0043	0.0057	0.0055	0.0068	0.0062	0.0157	0.1653	0.0044	0.004	0.0057	0.0897	0.0074	0.0064	0.0078	0.0068	0.1493	0.0855	0.0068	0.0069	0.0057	0.0161	0.0053	0.0083	0.1837
19	rs118075990	30784150	1.15	0.246899131395369	1.79	0.105135818603982	0.0299227146316239	0.762965201762688	0.1178	0.0691	0.0043	0.0057	0.0055	0.0068	0.0062	0.0157	0.1653	0.0044	0.004	0.0057	0.0897	0.0074	0.0064	0.0078	0.0068	0.1493	0.0855	0.0068	0.0069	0.0057	0.0161	0.0053	0.0083	0.1837
19	rs12971337	30790428	1.15	0.246899131395369	1.79	0.105135818603982	0.0306778848336918	0.754799266333621	0.1177	0.0691	0.0043	0.0057	0.0054	0.0068	0.0062	0.0156	0.1653	0.0044	0.004	0.0058	0.0897	0.0074	0.0064	0.0078	0.0069	0.1494	0.0855	0.0068	0.0069	0.0058	0.0161	0.0053	0.0083	0.1837
19	rs73016817	30803794	1.15	0.246899131395369	1.79	0.105135818603982	0.0316256008331836	0.76553989812178	0.1175	0.0684	0.0044	0.0057	0.0054	0.0068	0.0063	0.0156	0.1657	0.0043	0.0038	0.0059	0.0888	0.0073	0.0064	0.0077	0.0067	0.1499	0.0858	0.0068	0.0067	0.0057	0.016	0.0052	0.0084	0.185
19	rs12327635	30805849	1.15	0.246899131395369	1.79	0.105135818603982	0.0297044698394046	0.75510136747214	0.1176	0.0683	0.0044	0.0057	0.0054	0.0068	0.0063	0.0156	0.166	0.0043	0.0038	0.0059	0.0886	0.0072	0.0064	0.0076	0.0067	0.1499	0.0858	0.0068	0.0067	0.0057	0.0159	0.0052	0.0084	0.1853
19	rs7252608	30806165	1.15	0.246899131395369	1.79	0.105135818603982	0.0286189015861363	0.737322770107463	0.1176	0.0683	0.0044	0.0057	0.0054	0.0068	0.0063	0.0156	0.166	0.0043	0.0038	0.0059	0.0886	0.0072	0.0064	0.0076	0.0067	0.1499	0.0858	0.0068	0.0067	0.0057	0.0159	0.0052	0.0084	0.1853
19	rs28594681	30817573	1.15	0.246899131395369	1.79	0.105135818603982	0.0415120685066647	0.76690373234903	0.118	0.0676	0.0042	0.0057	0.0054	0.0068	0.0063	0.0155	0.1663	0.0043	0.0038	0.0059	0.0882	0.0071	0.0063	0.0078	0.0065	0.1496	0.086	0.0068	0.0065	0.0056	0.0157	0.0052	0.0084	0.1867
19	rs4805547	30818773	1.15	0.246899131395369	1.8	0.0946327581538143	0.0503419956855529	0.775401566944082	0.118	0.0677	0.0042	0.0057	0.0053	0.0067	0.0063	0.0155	0.1665	0.0043	0.0038	0.0059	0.0882	0.007	0.0063	0.0078	0.0065	0.1494	0.0861	0.0068	0.0065	0.0056	0.0155	0.0051	0.0085	0.1874
19	rs73018883	30821354	1.15	0.246899131395369	1.8	0.0946327581538143	0.045021542392801	0.749969234599535	0.1184	0.0678	0.0043	0.0055	0.0053	0.0066	0.0063	0.0154	0.1665	0.0043	0.0039	0.0059	0.088	0.0068	0.0062	0.0077	0.0065	0.1489	0.0859	0.0067	0.0065	0.0055	0.0153	0.0052	0.0087	0.1882
19	rs12971497	30821605	1.15	0.246899131395369	1.8	0.0946327581538143	0.0446861400040295	0.74770748862046	0.1184	0.0678	0.0043	0.0055	0.0053	0.0066	0.0063	0.0154	0.1665	0.0043	0.0039	0.0059	0.0879	0.0068	0.0062	0.0077	0.0065	0.1489	0.0858	0.0067	0.0065	0.0055	0.0153	0.0052	0.0088	0.1883
19	rs1433065	30827371	1.15	0.246899131395369	1.78	0.116496372702931	0.0416423483845249	0.716799254285694	0.1189	0.068	0.0043	0.0054	0.0053	0.0066	0.0063	0.0153	0.1664	0.0043	0.004	0.0059	0.0877	0.0067	0.0062	0.0076	0.0064	0.1485	0.0855	0.0067	0.0065	0.0054	0.0151	0.0052	0.009	0.1893
19	rs12977050	30828695	1.15	0.246899131395369	1.78	0.116496372702931	0.0431533288544973	0.714559975966336	0.119	0.068	0.0043	0.0054	0.0053	0.0066	0.0064	0.0153	0.1664	0.0043	0.004	0.0059	0.0877	0.0067	0.0062	0.0076	0.0064	0.1483	0.0855	0.0067	0.0065	0.0054	0.0151	0.0052	0.009	0.1894
19	rs113488074	30832210	1.15	0.246899131395369	1.77	0.128753168183355	0.040309579815071	0.721880706399198	0.119	0.0682	0.0043	0.0053	0.0054	0.0065	0.0064	0.0152	0.1666	0.0043	0.004	0.0058	0.0876	0.0066	0.0062	0.0075	0.0065	0.1479	0.0856	0.0066	0.0064	0.0055	0.0149	0.0052	0.0092	0.1893
19	rs2195949	30834503	1.15	0.246899131395369	1.77	0.128753168183355	0.0384138390520249	0.716052655023816	0.119	0.0683	0.0043	0.0053	0.0055	0.0065	0.0064	0.0152	0.1667	0.0043	0.004	0.0058	0.0876	0.0065	0.0062	0.0075	0.0065	0.1477	0.0858	0.0066	0.0064	0.0055	0.0148	0.0052	0.0093	0.1893
19	rs117828765	30840169	1.15	0.246899131395369	1.77	0.128753168183355	0.036686688845102	0.732817645779627	0.1192	0.0688	0.0042	0.0052	0.0055	0.0065	0.0064	0.0151	0.1671	0.0043	0.0041	0.0059	0.0878	0.0066	0.0063	0.0073	0.0065	0.1472	0.0859	0.0063	0.0063	0.0055	0.0144	0.0052	0.0094	0.1892
19	rs1433078	30840250	1.15	0.246899131395369	1.76	0.141944438278083	0.0368462788752607	0.731767325674994	0.1192	0.0688	0.0043	0.0053	0.0055	0.0065	0.0064	0.0151	0.1671	0.0043	0.0041	0.0059	0.0877	0.0066	0.0063	0.0074	0.0065	0.1472	0.0859	0.0063	0.0063	0.0055	0.0144	0.0053	0.0094	0.1892
19	rs11673050	30844089	1.15	0.246899131395369	1.75	0.156107803097264	0.0357131264559131	0.70487453523066	0.1192	0.0689	0.0042	0.0052	0.0056	0.0065	0.0064	0.0152	0.1673	0.0043	0.0041	0.0058	0.0876	0.0067	0.0063	0.0073	0.0066	0.147	0.0859	0.0063	0.0063	0.0055	0.0144	0.0053	0.0095	0.1892
19	rs4805554	30849140	1.15	0.246899131395369	1.75	0.156107803097264	0.0297617935163139	0.689735859339942	0.1194	0.0692	0.0043	0.0052	0.0057	0.0063	0.0063	0.0151	0.1681	0.0044	0.0041	0.0055	0.0871	0.0067	0.0063	0.0073	0.0067	0.1464	0.0858	0.0062	0.0063	0.0055	0.0145	0.0052	0.0094	0.1896
19	rs117100343	30849722	1.15	0.246899131395369	1.74	0.171280181914382	0.0291355089979765	0.689587807970537	0.1195	0.0693	0.0043	0.0052	0.0057	0.0062	0.0062	0.015	0.1685	0.0044	0.0041	0.0055	0.0869	0.0067	0.0063	0.0072	0.0067	0.1463	0.0858	0.0062	0.0062	0.0056	0.0144	0.0051	0.0094	0.1896
19	rs79555218	30852662	1.15	0.246899131395369	1.74	0.171280181914382	0.0288876210200362	0.676882394263811	0.1202	0.0696	0.0042	0.0051	0.0056	0.006	0.006	0.015	0.1703	0.0043	0.0041	0.0055	0.0863	0.0066	0.0064	0.0071	0.0065	0.146	0.0854	0.0061	0.0061	0.0057	0.0144	0.0051	0.0091	0.1896
19	rs41440947	30853313	1.15	0.246899131395369	1.74	0.171280181914382	0.0290790394058167	0.674966485235794	0.1202	0.0697	0.0042	0.0051	0.0056	0.006	0.0059	0.015	0.1704	0.0043	0.0041	0.0055	0.0863	0.0066	0.0064	0.0071	0.0065	0.146	0.0854	0.0061	0.0061	0.0057	0.0144	0.0051	0.0091	0.1896
19	rs1125867	30855651	1.15	0.246899131395369	1.73	0.187497716434302	0.0303975091902648	0.665258724059235	0.1203	0.0696	0.0042	0.0051	0.0056	0.006	0.0059	0.015	0.1708	0.0042	0.0041	0.0055	0.0862	0.0066	0.0064	0.0071	0.0065	0.1459	0.0853	0.0061	0.0061	0.0057	0.0144	0.0051	0.0091	0.1897
19	rs11666859	30858084	1.16	0.220431575918666	1.73	0.187497716434302	0.0311847643169895	0.65338889634311	0.1205	0.0697	0.0042	0.0051	0.0056	0.0059	0.0058	0.015	0.1709	0.0042	0.0041	0.0055	0.0863	0.0065	0.0065	0.007	0.0064	0.1459	0.0856	0.006	0.0061	0.0057	0.0144	0.005	0.0091	0.1896
19	rs4805556	30860721	1.16	0.220431575918666	1.73	0.187497716434302	0.0335198983050292	0.673199052256492	0.1207	0.0698	0.0042	0.0051	0.0056	0.0058	0.0056	0.015	0.1709	0.0042	0.0041	0.0054	0.0863	0.0064	0.0064	0.007	0.0064	0.1459	0.0858	0.006	0.0061	0.0056	0.0144	0.0049	0.009	0.1897
19	rs117576446	30860814	1.16	0.220431575918666	1.73	0.187497716434302	0.0301305128786028	0.677029823050431	0.1207	0.0696	0.0042	0.0051	0.0056	0.0059	0.0056	0.0149	0.1709	0.0042	0.0041	0.0055	0.0862	0.0064	0.0065	0.0069	0.0063	0.1461	0.0859	0.006	0.006	0.0057	0.0143	0.0049	0.009	0.1898
19	rs3810304	30861683	1.16	0.220431575918666	1.73	0.187497716434302	0.0310427220513043	0.687959716897976	0.1208	0.0695	0.0042	0.0051	0.0056	0.0058	0.0056	0.0149	0.171	0.0042	0.004	0.0054	0.0862	0.0064	0.0064	0.0069	0.0063	0.1461	0.0859	0.006	0.006	0.0056	0.0143	0.0048	0.009	0.1901
19	rs75607334	30867886	1.16	0.220431575918666	1.73	0.187497716434302	0.018516782165176	0.746652518230117	0.1233	0.0693	0.004	0.0048	0.0054	0.0056	0.0053	0.0146	0.1724	0.004	0.0038	0.0052	0.086	0.0066	0.0064	0.0062	0.0057	0.1454	0.0862	0.0055	0.0053	0.0054	0.0144	0.0047	0.0088	0.192
19	rs10413564	30870561	1.15	0.246899131395369	1.74	0.171280181914382	0.0155861866724931	0.707404798426329	0.1236	0.0693	0.004	0.0048	0.0054	0.0055	0.0053	0.0146	0.1725	0.004	0.0037	0.0051	0.0859	0.0066	0.0064	0.0061	0.0057	0.1453	0.0863	0.0054	0.0053	0.0054	0.0144	0.0047	0.0088	0.1922
19	rs4804927	30873514	1.15	0.246899131395369	1.73	0.187497716434302	0.0151942694535809	0.666580615319728	0.1236	0.0692	0.004	0.0048	0.0054	0.0056	0.0053	0.0146	0.1725	0.004	0.0037	0.0051	0.0859	0.0066	0.0064	0.0062	0.0057	0.1452	0.0864	0.0055	0.0052	0.0054	0.0144	0.0046	0.0088	0.1922
19	rs113344036	30873795	1.15	0.246899131395369	1.73	0.187497716434302	0.0150465655671514	0.671432676443995	0.1236	0.0692	0.004	0.0048	0.0054	0.0056	0.0053	0.0146	0.1725	0.004	0.0037	0.0051	0.0859	0.0066	0.0064	0.0062	0.0057	0.1452	0.0863	0.0055	0.0052	0.0054	0.0144	0.0046	0.0088	0.1922
19	rs4805559	30876723	1.15	0.246899131395369	1.72	0.204795704918344	0.01324075527032	0.655290615295562	0.1237	0.0692	0.0041	0.0048	0.0054	0.0056	0.0053	0.0146	0.1725	0.0039	0.0037	0.0051	0.0858	0.0066	0.0064	0.0061	0.0057	0.1451	0.0862	0.0056	0.0052	0.0055	0.0145	0.0047	0.0089	0.1923
19	rs116865336	30878696	1.15	0.246899131395369	1.72	0.204795704918344	0.0128499431808231	0.659097866880846	0.1236	0.0692	0.0041	0.0048	0.0053	0.0056	0.0053	0.0145	0.1725	0.0039	0.0038	0.0051	0.0858	0.0066	0.0065	0.0061	0.0057	0.1452	0.0862	0.0056	0.0052	0.0053	0.0146	0.0047	0.0089	0.1924
19	rs2002997	30880662	1.15	0.246899131395369	1.71	0.223208546872115	0.0129436950921385	0.63778507088357	0.1235	0.0692	0.0041	0.0049	0.0053	0.0056	0.0053	0.0145	0.1726	0.0038	0.0038	0.0051	0.0858	0.0066	0.0065	0.0061	0.0057	0.1452	0.0862	0.0056	0.0052	0.0052	0.0146	0.0047	0.0089	0.1925
19	rs1368444	30883251	1.16	0.220431575918666	1.71	0.223208546872115	0.0132982134531361	0.664965052065186	0.1235	0.0692	0.0041	0.0049	0.0053	0.0056	0.0053	0.0145	0.1725	0.0039	0.0037	0.0051	0.0858	0.0066	0.0065	0.006	0.0057	0.1452	0.0862	0.0056	0.0051	0.0052	0.0146	0.0048	0.0089	0.1927
19	rs1368443	30883369	1.16	0.220431575918666	1.71	0.223208546872115	0.0133686919817036	0.663790661275129	0.1235	0.0692	0.0041	0.0049	0.0053	0.0056	0.0053	0.0145	0.1725	0.0039	0.0037	0.0051	0.0858	0.0066	0.0065	0.006	0.0057	0.1452	0.0862	0.0056	0.0051	0.0052	0.0146	0.0048	0.0089	0.1927
19	rs79758971	30883488	1.16	0.220431575918666	1.71	0.223208546872115	0.0134201234426433	0.665111884349685	0.1235	0.0692	0.0041	0.0049	0.0053	0.0056	0.0053	0.0145	0.1725	0.0039	0.0037	0.0051	0.0858	0.0066	0.0065	0.006	0.0057	0.1452	0.0862	0.0056	0.0051	0.0052	0.0146	0.0048	0.0089	0.1927
19	rs118105162	30885459	1.16	0.220431575918666	1.71	0.223208546872115	0.0139160928833053	0.66819707515387	0.1234	0.0693	0.0041	0.0049	0.0053	0.0056	0.0052	0.0145	0.1725	0.0039	0.0037	0.005	0.0857	0.0066	0.0065	0.006	0.0057	0.1455	0.0861	0.0055	0.0051	0.0052	0.0146	0.0048	0.0089	0.1926
19	rs8105728	30894040	1.16	0.220431575918666	1.71	0.223208546872115	0.0151519595290828	0.675997974977906	0.1233	0.0693	0.0042	0.005	0.0053	0.0057	0.0052	0.0145	0.1723	0.0039	0.0037	0.0049	0.0855	0.0066	0.0066	0.006	0.0057	0.1455	0.0861	0.0055	0.0051	0.0053	0.0147	0.0049	0.0089	0.193
19	rs117693344	30894239	1.16	0.220431575918666	1.71	0.223208546872115	0.0152013295830076	0.676882394263811	0.1233	0.0693	0.0042	0.005	0.0053	0.0057	0.0052	0.0145	0.1723	0.0039	0.0037	0.0049	0.0855	0.0066	0.0066	0.006	0.0057	0.1455	0.0861	0.0055	0.0051	0.0053	0.0147	0.0049	0.0089	0.193
19	rs2053070	30904136	1.15	0.246899131395369	1.71	0.223208546872115	0.13061660077661	0.759182303698702	0.1249	0.0701	0.0043	0.0051	0.0048	0.0054	0.0047	0.0145	0.1697	0.0038	0.004	0.0051	0.0872	0.0071	0.007	0.0074	0.0054	0.1431	0.0847	0.0052	0.0045	0.0059	0.0146	0.0055	0.0088	0.1938
19	rs114464332	30909276	1.15	0.246899131395369	1.71	0.223208546872115	0.193507926608306	0.737022239608713	0.1252	0.0705	0.0044	0.005	0.0047	0.0053	0.0041	0.0142	0.1705	0.0036	0.0041	0.0051	0.0862	0.0073	0.0068	0.0073	0.0052	0.1429	0.084	0.0051	0.0042	0.0059	0.0148	0.0051	0.0087	0.1963
19	rs10406549	30909504	1.15	0.246899131395369	1.71	0.223208546872115	0.193431446118313	0.735670185854116	0.1252	0.0705	0.0044	0.005	0.0047	0.0053	0.0041	0.0142	0.1705	0.0036	0.0041	0.0051	0.0862	0.0073	0.0068	0.0073	0.0052	0.1429	0.084	0.0051	0.0042	0.0059	0.0148	0.0051	0.0087	0.1963
19	rs10412132	30914411	1.14	0.275532638758866	1.71	0.223208546872115	0.201125825721676	0.689291726763625	0.1258	0.0704	0.0044	0.0051	0.0047	0.0052	0.004	0.0143	0.1706	0.0036	0.0042	0.0049	0.0862	0.0073	0.0067	0.0072	0.0052	0.1422	0.0837	0.0052	0.0042	0.006	0.015	0.0051	0.0087	0.1965
19	rs62101949	30922052	1.14	0.275532638758866	1.71	0.223208546872115	0.269313325185746	0.712471391142564	0.1257	0.0704	0.0044	0.0052	0.0047	0.0053	0.0041	0.0143	0.1695	0.0035	0.0043	0.0049	0.0861	0.0074	0.0066	0.0074	0.0053	0.1414	0.0847	0.0052	0.0042	0.0062	0.0149	0.005	0.0088	0.1969
19	rs8102141	30922212	1.14	0.275532638758866	1.7	0.24276969786222	0.0716922936104765	0.646815896685219	0.1255	0.0705	0.0044	0.0051	0.0047	0.0053	0.0041	0.0143	0.1696	0.0035	0.0043	0.0049	0.0865	0.0075	0.0066	0.0065	0.0053	0.1414	0.0847	0.0052	0.0042	0.0062	0.0149	0.005	0.0089	0.1972
19	rs11084552	30927154	1.14	0.275532638758866	1.71	0.223208546872115	0.158406972657371	0.610872221258596	0.125	0.0705	0.0043	0.0052	0.0046	0.0054	0.004	0.0145	0.1688	0.0036	0.0044	0.005	0.0859	0.0077	0.0065	0.0068	0.0053	0.1417	0.0848	0.0053	0.004	0.0062	0.0152	0.0049	0.0088	0.1979
19	rs28567442	30930222	1.14	0.275532638758866	1.71	0.223208546872115	0.179359842427428	0.605838704479266	0.1247	0.0705	0.0043	0.0052	0.0046	0.0054	0.0039	0.0146	0.1686	0.0036	0.0044	0.005	0.0858	0.0078	0.0065	0.0069	0.0053	0.1417	0.0849	0.0053	0.004	0.0062	0.0153	0.0049	0.0088	0.1982
19	rs62101959	30931199	1.14	0.275532638758866	1.7	0.24276969786222	0.22286497858111	0.620101755297761	0.1247	0.0705	0.0043	0.0055	0.0047	0.0054	0.0039	0.0146	0.1686	0.0036	0.0044	0.005	0.0858	0.0078	0.0065	0.0069	0.0053	0.1417	0.0849	0.0053	0.004	0.0062	0.0153	0.0049	0.0088	0.1979
19	rs62103360	30932010	1.14	0.275532638758866	1.7	0.24276969786222	0.191867400170564	0.607563368820833	0.1248	0.0705	0.0043	0.0056	0.0048	0.0054	0.0039	0.0146	0.1686	0.0035	0.0044	0.005	0.0857	0.0078	0.0065	0.0067	0.0053	0.1418	0.0849	0.0052	0.004	0.0061	0.0153	0.0049	0.0088	0.1979
19	rs61744158	30935704	1.14	0.275532638758866	1.7	0.24276969786222	0.228075995747366	0.598951728603035	0.1248	0.0706	0.0042	0.0057	0.0048	0.0054	0.0038	0.0146	0.1686	0.0035	0.0044	0.005	0.0857	0.0077	0.0064	0.0067	0.0052	0.1419	0.0849	0.0052	0.004	0.0062	0.0154	0.0049	0.0089	0.1979
19	rs33428	30937843	1.14	0.275532638758866	1.7	0.24276969786222	0.237796524611846	0.601962474318456	0.1249	0.0705	0.0042	0.0058	0.0048	0.0054	0.0038	0.0145	0.1687	0.0035	0.0045	0.0049	0.0856	0.0077	0.0063	0.0067	0.0052	0.1421	0.0849	0.0052	0.004	0.0062	0.0154	0.0049	0.0089	0.1979
19	rs33435	30943455	1.14	0.275532638758866	1.69	0.263511633917478	0.197702216344172	0.557891569266549	0.1245	0.0707	0.0044	0.0061	0.0053	0.0056	0.004	0.0145	0.1684	0.0037	0.0046	0.005	0.0853	0.0077	0.0063	0.0066	0.0055	0.1413	0.0849	0.0053	0.0042	0.0063	0.0158	0.0049	0.0091	0.1962
19	rs76514828	30948861	1.14	0.275532638758866	1.69	0.263511633917478	0.218293884251717	0.579683733988429	0.1241	0.0708	0.0046	0.0066	0.0054	0.0057	0.0042	0.0147	0.1686	0.0038	0.0048	0.0051	0.0853	0.0077	0.0063	0.0067	0.0059	0.1404	0.0849	0.0053	0.0043	0.0064	0.0161	0.005	0.0093	0.1943
19	rs10420561	30952008	1.14	0.275532638758866	1.69	0.263511633917478	0.237453153521935	0.626755550927299	0.124	0.0708	0.0047	0.0069	0.0054	0.0058	0.0044	0.0148	0.1687	0.0038	0.005	0.0051	0.0852	0.0077	0.0063	0.0067	0.0061	0.1399	0.0849	0.0053	0.0043	0.0064	0.0163	0.0051	0.0094	0.1934
19	rs12974244	30954080	1.14	0.275532638758866	1.7	0.24276969786222	0.224234166148681	0.628204230388219	0.1231	0.07	0.0049	0.007	0.0056	0.0062	0.0045	0.0147	0.1678	0.0039	0.0052	0.0055	0.0851	0.0077	0.0066	0.0067	0.0067	0.1383	0.0853	0.0053	0.0043	0.0065	0.0168	0.0054	0.0096	0.1935
19	rs73022849	30954808	1.14	0.275532638758866	1.7	0.24276969786222	0.201516985581151	0.651050070949154	0.1229	0.0697	0.005	0.007	0.0057	0.0063	0.0046	0.0145	0.1675	0.0039	0.0053	0.0055	0.0853	0.0077	0.0067	0.0067	0.0069	0.138	0.0854	0.0054	0.0043	0.0066	0.017	0.0054	0.0096	0.1934
19	rs3786809	30955279	1.14	0.275532638758866	1.7	0.24276969786222	0.198399782650023	0.668344070436131	0.1229	0.0697	0.005	0.007	0.0057	0.0063	0.0046	0.0144	0.1675	0.0039	0.0053	0.0055	0.0852	0.0077	0.0067	0.0067	0.0069	0.1379	0.0854	0.0054	0.0043	0.0066	0.017	0.0054	0.0096	0.1934
19	rs11667594	30959041	1.14	0.275532638758866	1.7	0.24276969786222	0.198012073261273	0.639239658562391	0.1228	0.0697	0.005	0.007	0.0057	0.0063	0.0046	0.0144	0.1675	0.0039	0.0053	0.0056	0.0852	0.0078	0.0067	0.0067	0.0069	0.1379	0.0853	0.0054	0.0044	0.0065	0.0171	0.0054	0.0096	0.1933
19	rs3786803	30963604	1.14	0.275532638758866	1.71	0.223208546872115	0.192820223615556	0.633280762391563	0.1228	0.0697	0.005	0.007	0.0057	0.0063	0.0046	0.0143	0.1676	0.004	0.0053	0.0056	0.0851	0.0079	0.0068	0.0067	0.007	0.1379	0.0852	0.0055	0.0044	0.0065	0.0172	0.0054	0.0096	0.1933
19	rs12165121	30963730	1.14	0.275532638758866	1.71	0.223208546872115	0.174492460007706	0.616636853722465	0.1228	0.0697	0.005	0.007	0.0057	0.0063	0.0046	0.0143	0.1674	0.004	0.0053	0.0056	0.0851	0.0079	0.0068	0.0066	0.007	0.1379	0.0852	0.0055	0.0044	0.0065	0.0173	0.0054	0.0096	0.1933
19	rs73552170	30967249	1.14	0.275532638758866	1.71	0.223208546872115	0.218990525964275	0.649151202791446	0.1229	0.0696	0.005	0.007	0.0057	0.0065	0.0046	0.0143	0.1673	0.004	0.0054	0.0057	0.085	0.0079	0.0068	0.0066	0.0075	0.1378	0.0849	0.0055	0.0044	0.0065	0.0174	0.0054	0.0097	0.1929
19	rs12608523	30970357	1.14	0.275532638758866	1.71	0.223208546872115	0.2267355843999	0.64812926674618	0.1223	0.0695	0.0051	0.007	0.0056	0.0067	0.0047	0.0141	0.1671	0.004	0.0054	0.0057	0.0853	0.008	0.007	0.0067	0.0075	0.1376	0.0847	0.0057	0.0045	0.0065	0.0174	0.0056	0.0098	0.1924
19	rs4804931	30971238	1.14	0.275532638758866	1.71	0.223208546872115	0.189251603846616	0.641277375192721	0.122	0.0692	0.0051	0.007	0.0056	0.0068	0.0048	0.0141	0.1668	0.0041	0.0055	0.0057	0.0855	0.008	0.0071	0.0068	0.0076	0.1371	0.0851	0.0058	0.0046	0.0066	0.0176	0.0056	0.0099	0.1919
19	rs77094415	30973192	1.13	0.306408690300974	1.71	0.223208546872115	0.0812421006414423	0.719040088930286	0.1192	0.0694	0.0048	0.0064	0.0059	0.0081	0.0056	0.0139	0.1643	0.0049	0.0057	0.0062	0.0892	0.0079	0.0076	0.007	0.0077	0.1342	0.0864	0.006	0.0052	0.0068	0.0181	0.006	0.0105	0.189
19	rs2866972	30973383	1.13	0.306408690300974	1.7	0.24276969786222	0.0803195833844247	0.730417402394329	0.1192	0.0694	0.0048	0.0064	0.0059	0.0081	0.0056	0.0139	0.1643	0.0049	0.0057	0.0062	0.0892	0.0079	0.0076	0.007	0.0077	0.1342	0.0864	0.006	0.0052	0.0068	0.0181	0.006	0.0105	0.189
19	rs117081904	30975704	1.13	0.306408690300974	1.7	0.24276969786222	0.0863080065205623	0.680570301208445	0.1191	0.0694	0.0048	0.0064	0.0059	0.0081	0.0056	0.014	0.1644	0.0049	0.0058	0.0062	0.089	0.0079	0.0077	0.007	0.0077	0.1343	0.0863	0.0061	0.0052	0.0067	0.0182	0.006	0.0105	0.189
19	rs59290556	30978066	1.13	0.306408690300974	1.7	0.24276969786222	0.0832679278659835	0.68500178247028	0.1189	0.0694	0.0047	0.0064	0.0059	0.0081	0.0056	0.0141	0.1645	0.0049	0.0058	0.0061	0.0888	0.0079	0.0077	0.007	0.0077	0.1344	0.0863	0.0061	0.0052	0.0067	0.0182	0.0059	0.0105	0.189
19	rs16964240	30982538	1.13	0.306408690300974	1.7	0.24276969786222	0.0689360414808489	0.646670004759002	0.1186	0.0692	0.0047	0.0062	0.0059	0.0082	0.0058	0.0145	0.1644	0.005	0.0058	0.006	0.0892	0.0079	0.0077	0.0073	0.0078	0.1341	0.0859	0.0063	0.0052	0.0068	0.0182	0.0059	0.0106	0.1889
19	rs118019052	30984809	1.13	0.306408690300974	1.7	0.24276969786222	0.0717965024386725	0.636912688733566	0.1185	0.0692	0.0047	0.0062	0.0059	0.0082	0.0059	0.0145	0.1644	0.005	0.0058	0.006	0.0892	0.0079	0.0077	0.0073	0.0078	0.1342	0.0858	0.0063	0.0052	0.0067	0.0182	0.0058	0.0107	0.1887
19	rs28716019	30990570	1.13	0.306408690300974	1.7	0.24276969786222	0.0771766077690399	0.617935655611084	0.1183	0.0692	0.0047	0.0061	0.006	0.0082	0.0059	0.0148	0.1644	0.0052	0.0059	0.0061	0.0893	0.0079	0.0077	0.0074	0.0077	0.1341	0.0857	0.0065	0.0052	0.0066	0.0182	0.0058	0.0111	0.1882
19	rs1003467	30991130	1.13	0.306408690300974	1.7	0.24276969786222	0.0764577322126963	0.611880107493779	0.1183	0.0692	0.0047	0.006	0.006	0.0082	0.0059	0.0148	0.1645	0.0052	0.0059	0.006	0.0894	0.0078	0.0077	0.0074	0.0077	0.1341	0.0857	0.0065	0.0052	0.0066	0.0182	0.0058	0.0111	0.1881
19	rs4805573	30995755	1.13	0.306408690300974	1.7	0.24276969786222	0.0799837641243017	0.635895261287696	0.1182	0.0692	0.0047	0.006	0.006	0.0082	0.006	0.0149	0.1645	0.0052	0.0059	0.006	0.0895	0.0078	0.0077	0.0075	0.0077	0.1341	0.0857	0.0066	0.0052	0.0066	0.0182	0.0057	0.0112	0.1879
19	rs112595450	31005604	1.13	0.306408690300974	1.7	0.24276969786222	0.0826956493527134	0.625162909660459	0.1182	0.0692	0.0047	0.006	0.006	0.0082	0.006	0.0149	0.1645	0.0052	0.0059	0.006	0.0895	0.0078	0.0077	0.0075	0.0077	0.134	0.0857	0.0066	0.0052	0.0066	0.0182	0.0057	0.0112	0.1879
19	rs77790144	31007688	1.13	0.306408690300974	1.7	0.24276969786222	0.083750592718478	0.615482904557837	0.1182	0.0692	0.0047	0.006	0.006	0.0082	0.006	0.0149	0.1645	0.0052	0.0059	0.006	0.0895	0.0078	0.0077	0.0075	0.0077	0.134	0.0857	0.0066	0.0052	0.0066	0.0182	0.0057	0.0112	0.1879
19	rs73024820	31009539	1.13	0.306408690300974	1.7	0.24276969786222	0.0845358312043879	0.620679683143514	0.1182	0.0692	0.0047	0.006	0.006	0.0082	0.006	0.0149	0.1645	0.0052	0.0059	0.006	0.0895	0.0078	0.0077	0.0075	0.0077	0.134	0.0857	0.0066	0.0052	0.0066	0.0182	0.0057	0.0112	0.1879
19	rs12980596	31015438	1.13	0.306408690300974	1.71	0.223208546872115	0.0917168259916597	0.6599771832724	0.1182	0.0692	0.0046	0.006	0.0059	0.0082	0.006	0.015	0.1645	0.0052	0.0059	0.006	0.0896	0.0078	0.0077	0.0075	0.0077	0.1338	0.0858	0.0067	0.0052	0.0066	0.0182	0.0057	0.0113	0.1878
19	rs73026727	31018429	1.12	0.339600448506511	1.71	0.223208546872115	0.13104198905076	0.655729654332116	0.1182	0.0692	0.0045	0.006	0.0056	0.0083	0.006	0.015	0.1645	0.0052	0.006	0.006	0.0899	0.0078	0.0076	0.0075	0.0077	0.1337	0.086	0.0067	0.0052	0.0066	0.0182	0.0057	0.0113	0.1877
19	rs3786793	31023918	1.12	0.339600448506511	1.71	0.223208546872115	0.153113334178489	0.69418073042295	0.1182	0.0692	0.0044	0.006	0.0055	0.0083	0.006	0.015	0.1645	0.0052	0.006	0.006	0.0901	0.0078	0.0075	0.0075	0.0077	0.1336	0.0861	0.0067	0.0053	0.0066	0.0181	0.0057	0.0113	0.1878
19	rs10421376	31028277	1.12	0.339600448506511	1.72	0.204795704918344	0.227530923384785	0.770998379858489	0.1184	0.0691	0.0044	0.006	0.0051	0.0083	0.006	0.015	0.1642	0.0052	0.0059	0.006	0.0902	0.0078	0.0074	0.0075	0.0077	0.1337	0.0861	0.0067	0.0053	0.0065	0.0181	0.0057	0.0116	0.1881
19	rs62103392	31029243	1.12	0.339600448506511	1.72	0.204795704918344	0.23535598814743	0.644628318821894	0.1183	0.069	0.0044	0.0061	0.0051	0.0084	0.006	0.0151	0.1639	0.0052	0.0061	0.006	0.0902	0.0079	0.0074	0.0075	0.0077	0.1336	0.086	0.0067	0.0052	0.0065	0.0181	0.0056	0.0116	0.188
19	rs56199929	31033240	1.13	0.306408690300974	1.72	0.204795704918344	0.23869917781911	0.656900756043005	0.1184	0.0688	0.0044	0.0063	0.0052	0.0084	0.0061	0.0152	0.1637	0.0053	0.0061	0.006	0.0903	0.0079	0.0074	0.0075	0.0078	0.1335	0.086	0.0067	0.0053	0.0066	0.0182	0.0056	0.0117	0.1878
19	rs11671083	31034110	1.13	0.306408690300974	1.73	0.187497716434302	0.240035117014787	0.653242663070236	0.1183	0.0688	0.0044	0.0063	0.0052	0.0084	0.0061	0.0152	0.1637	0.0053	0.0061	0.006	0.0903	0.0079	0.0074	0.0075	0.0078	0.1334	0.086	0.0067	0.0053	0.0066	0.0182	0.0056	0.0117	0.1878
19	rs77238711	31039669	1.13	0.306408690300974	1.73	0.187497716434302	0.248576862443932	0.649589289338077	0.1182	0.0686	0.0045	0.0064	0.0052	0.0085	0.0062	0.0152	0.1635	0.0053	0.0061	0.006	0.0903	0.008	0.0075	0.0076	0.0078	0.1334	0.0859	0.0067	0.0053	0.0066	0.0182	0.0056	0.0118	0.1877
19	rs17223097	31043722	1.13	0.306408690300974	1.73	0.187497716434302	0.250826372663208	0.654851644018312	0.1182	0.0686	0.0045	0.0064	0.0052	0.0085	0.0062	0.0153	0.1633	0.0053	0.0061	0.006	0.0903	0.008	0.0075	0.0075	0.0078	0.1333	0.0859	0.0067	0.0053	0.0067	0.0183	0.0056	0.0118	0.1877
19	rs6510167	31044025	1.13	0.306408690300974	1.72	0.204795704918344	0.249545877561358	0.657779397858423	0.1182	0.0686	0.0045	0.0064	0.0052	0.0085	0.0062	0.0153	0.1633	0.0053	0.0061	0.006	0.0903	0.008	0.0075	0.0075	0.0078	0.1333	0.0859	0.0067	0.0053	0.0067	0.0183	0.0056	0.0118	0.1877
19	rs4805578	31051406	1.12	0.339600448506511	1.72	0.204795704918344	0.292630805425605	0.717247296857804	0.1179	0.0685	0.0045	0.0065	0.0053	0.0088	0.0064	0.0154	0.1631	0.0056	0.0059	0.006	0.0906	0.008	0.0075	0.0077	0.0081	0.1328	0.0855	0.0068	0.0053	0.0066	0.0183	0.0057	0.0118	0.1873
19	rs4805579	31052274	1.13	0.306408690300974	1.72	0.204795704918344	0.242719334524961	0.756612267601034	0.1167	0.0686	0.0047	0.0069	0.0055	0.0089	0.0068	0.0157	0.1619	0.0058	0.006	0.006	0.0908	0.008	0.0077	0.0078	0.0083	0.1309	0.0858	0.0073	0.0056	0.0068	0.0184	0.0058	0.0118	0.1872
19	rs4805580	31052575	1.12	0.339600448506511	1.72	0.204795704918344	0.259439647278562	0.823108634930969	0.1163	0.0684	0.0049	0.0071	0.0056	0.0092	0.0071	0.0157	0.1617	0.0059	0.0061	0.0061	0.091	0.0081	0.0077	0.0081	0.0083	0.1299	0.0859	0.0075	0.0058	0.0068	0.0184	0.0059	0.0118	0.1864
19	rs117000465	31056668	1.13	0.306408690300974	1.72	0.204795704918344	0.254154638315265	0.823416383437796	0.1148	0.0681	0.0051	0.0071	0.0057	0.0092	0.0075	0.0158	0.1595	0.0066	0.0064	0.0065	0.0914	0.0086	0.008	0.008	0.0087	0.1282	0.0856	0.0081	0.0061	0.007	0.0192	0.0063	0.0118	0.1862
19	rs10424191	31057349	1.13	0.306408690300974	1.71	0.223208546872115	0.229715565525273	0.818495311399755	0.1149	0.0681	0.0051	0.0072	0.0057	0.0092	0.0075	0.0158	0.1594	0.0066	0.0064	0.0065	0.0915	0.0086	0.0079	0.008	0.0087	0.1281	0.0856	0.0081	0.0061	0.007	0.0192	0.0063	0.0118	0.186
19	rs11669398	31066727	1.13	0.306408690300974	1.71	0.223208546872115	0.24063979282644	0.845172994634368	0.1148	0.0681	0.0052	0.0072	0.0058	0.0092	0.0075	0.0158	0.1594	0.0066	0.0064	0.0065	0.0911	0.0087	0.0079	0.008	0.0087	0.1281	0.0855	0.008	0.0062	0.007	0.0193	0.0063	0.0118	0.186
19	rs6510171	31077263	1.13	0.306408690300974	1.73	0.187497716434302	0.27690804543134	0.97456295877768	0.1137	0.0685	0.0055	0.0073	0.0059	0.0093	0.0077	0.0157	0.1587	0.0068	0.0064	0.0066	0.0901	0.0089	0.008	0.0081	0.0089	0.1278	0.0862	0.0081	0.0064	0.007	0.0197	0.0063	0.0117	0.1858
19	rs1030687	31078219	1.13	0.306408690300974	1.73	0.187497716434302	0.302130791921273	1.47672381857375	0.1128	0.0691	0.0057	0.0074	0.006	0.0097	0.0081	0.0157	0.1577	0.0068	0.0064	0.0067	0.0885	0.0093	0.0079	0.0086	0.0091	0.127	0.0872	0.0083	0.0069	0.007	0.0205	0.0064	0.0113	0.185
19	rs12610312	31079932	1.13	0.306408690300974	1.73	0.187497716434302	0.29799108959372	1.45532370053702	0.1127	0.0691	0.0058	0.0074	0.006	0.0095	0.0081	0.0157	0.1578	0.0068	0.0064	0.0067	0.0885	0.0093	0.0079	0.0086	0.0091	0.1273	0.0872	0.0083	0.0069	0.0069	0.0205	0.0064	0.0113	0.1848
19	rs17614385	31083083	1.13	0.306408690300974	1.72	0.204795704918344	0.341995441916016	1.58514711255388	0.1128	0.069	0.0057	0.0074	0.006	0.0095	0.0081	0.0157	0.1576	0.0068	0.0064	0.0067	0.0885	0.0093	0.0079	0.0086	0.009	0.1274	0.0874	0.0083	0.0069	0.0069	0.0205	0.0064	0.0113	0.1846
19	rs73539161	31085074	1.14	0.275532638758866	1.72	0.204795704918344	0.365506018671514	1.62456532549823	0.1129	0.0687	0.0057	0.0073	0.006	0.0094	0.0081	0.0156	0.1576	0.0069	0.0063	0.0066	0.0887	0.0094	0.0079	0.0086	0.009	0.1277	0.088	0.0084	0.007	0.0069	0.0206	0.0063	0.0112	0.1838
19	rs55651616	31086904	1.15	0.246899131395369	1.71	0.223208546872115	0.304285596197039	2.01465844545974	0.1138	0.0679	0.0058	0.0067	0.0062	0.009	0.0079	0.0159	0.1575	0.007	0.0063	0.0066	0.0908	0.0099	0.0076	0.0084	0.0085	0.1284	0.0886	0.0087	0.0071	0.0066	0.021	0.0062	0.0112	0.1807
19	rs73028864	31093228	1.15	0.246899131395369	1.7	0.24276969786222	0.130950764076528	2.32704895502278	0.116	0.069	0.0056	0.0056	0.0067	0.0074	0.0069	0.0163	0.1563	0.0069	0.0061	0.0064	0.0947	0.0098	0.007	0.0075	0.0071	0.1306	0.09	0.0089	0.0069	0.006	0.0213	0.0058	0.0103	0.1794
19	rs12150934	31094077	1.15	0.246899131395369	1.7	0.24276969786222	0.110791600242235	2.29234029414744	0.116	0.069	0.0056	0.0056	0.0067	0.0074	0.0069	0.0163	0.1563	0.0069	0.0061	0.0064	0.0945	0.0098	0.0069	0.0075	0.0071	0.1308	0.09	0.0089	0.0069	0.006	0.0213	0.0057	0.0103	0.1794
19	rs71350820	31096453	1.15	0.246899131395369	1.71	0.223208546872115	0.151980912457989	2.23676266553655	0.1161	0.069	0.0056	0.0055	0.0067	0.0074	0.0069	0.0162	0.1564	0.0069	0.0061	0.0064	0.0946	0.0098	0.007	0.0074	0.007	0.1309	0.09	0.0089	0.0069	0.006	0.0213	0.0057	0.0103	0.1794
19	rs117567404	31111703	1.15	0.246899131395369	1.71	0.223208546872115	0.209190794422992	2.28942046128313	0.1157	0.0693	0.0057	0.005	0.0064	0.007	0.0067	0.0162	0.1565	0.0069	0.0064	0.0062	0.0951	0.0096	0.0069	0.0071	0.0066	0.1318	0.0906	0.0092	0.0069	0.0057	0.0214	0.0056	0.0101	0.1799
19	rs62103447	31114510	1.15	0.246899131395369	1.71	0.223208546872115	0.203164565813147	2.2322148530538	0.1157	0.0693	0.0057	0.0049	0.0064	0.007	0.0067	0.0162	0.1565	0.0069	0.0064	0.0062	0.0952	0.0096	0.0069	0.0071	0.0065	0.1318	0.0907	0.0092	0.0069	0.0056	0.0214	0.0056	0.0101	0.1799
19	rs4805592	31125759	1.15	0.246899131395369	1.7	0.24276969786222	0.144902738324899	1.85672727068574	0.1157	0.0694	0.0057	0.0048	0.0064	0.0069	0.0066	0.0162	0.1565	0.0069	0.0064	0.0063	0.0953	0.0096	0.0069	0.0069	0.0064	0.132	0.0908	0.0092	0.0069	0.0056	0.0215	0.0056	0.0102	0.18
19	rs36044035	31133103	1.15	0.246899131395369	1.68	0.285465824887251	0.167618150939978	1.98364688420491	0.1156	0.0694	0.0057	0.0048	0.0064	0.0069	0.0066	0.0162	0.1565	0.0068	0.0064	0.0062	0.0954	0.0095	0.0069	0.0069	0.0064	0.132	0.0908	0.0093	0.0069	0.0056	0.0215	0.0056	0.0102	0.18
19	rs77436735	31137727	1.16	0.220431575918666	1.68	0.285465824887251	0.189062851874055	2.06894900450822	0.1157	0.0693	0.0057	0.0047	0.0063	0.0066	0.0065	0.0161	0.1565	0.0068	0.0064	0.0062	0.0955	0.0095	0.0068	0.0068	0.0063	0.1324	0.0908	0.0095	0.0069	0.0056	0.0215	0.0055	0.0102	0.1805
19	rs74806304	31138845	1.16	0.220431575918666	1.68	0.285465824887251	0.175430817642631	1.79954602515686	0.1157	0.0692	0.0055	0.0043	0.0061	0.0061	0.006	0.016	0.1565	0.0066	0.0066	0.0061	0.0958	0.0095	0.0067	0.0064	0.0059	0.1335	0.0909	0.0101	0.0069	0.0055	0.0214	0.0054	0.0103	0.1817
19	rs1017382	31139892	1.16	0.220431575918666	1.68	0.285465824887251	0.149171602436711	1.53328446801579	0.1156	0.0692	0.0054	0.004	0.0059	0.0056	0.0057	0.0158	0.1565	0.0064	0.0066	0.0061	0.096	0.0095	0.0066	0.0061	0.0055	0.1344	0.091	0.0106	0.0069	0.0054	0.0214	0.0053	0.0103	0.1828
19	rs17542947	31144120	1.16	0.220431575918666	1.68	0.285465824887251	0.184490743832165	1.42613048250888	0.1156	0.0695	0.0055	0.0036	0.0057	0.005	0.0051	0.0156	0.1579	0.0062	0.0065	0.006	0.0965	0.0094	0.0064	0.0056	0.005	0.1355	0.0912	0.0109	0.0067	0.0051	0.0213	0.0052	0.0104	0.183
19	rs79040846	31144136	1.16	0.220431575918666	1.67	0.308662716071979	0.184825835459474	1.41965619137441	0.1155	0.0694	0.0055	0.0036	0.0057	0.005	0.0051	0.0156	0.1579	0.0062	0.0065	0.006	0.0965	0.0094	0.0064	0.0056	0.005	0.1355	0.0913	0.0109	0.0067	0.0051	0.0213	0.0052	0.0104	0.183
19	rs56226925	31145527	1.16	0.220431575918666	1.67	0.308662716071979	0.081739896950294	0.707702609675619	0.1156	0.0695	0.0055	0.0035	0.0057	0.0048	0.005	0.0155	0.1583	0.0061	0.0066	0.006	0.0966	0.0094	0.0064	0.0055	0.0049	0.1359	0.0914	0.0111	0.0067	0.0051	0.0213	0.0052	0.0105	0.1831
19	rs10423090	31151734	1.16	0.220431575918666	1.67	0.308662716071979	0.043034649128428	0.401832065863168	0.1165	0.0697	0.0054	0.0032	0.0057	0.0043	0.0046	0.0154	0.1587	0.006	0.0066	0.0057	0.0968	0.0093	0.0063	0.0053	0.0046	0.1373	0.0913	0.0111	0.0065	0.005	0.0216	0.0052	0.0104	0.1827
19	rs73031168	31155393	1.17	0.196050020118376	1.66	0.333131717406117	0.0446253411475728	0.499940832275283	0.1171	0.0698	0.0052	0.003	0.0057	0.004	0.0043	0.0151	0.1586	0.0059	0.0068	0.0056	0.0971	0.0093	0.0065	0.005	0.0043	0.1384	0.0916	0.011	0.0065	0.0048	0.0216	0.0051	0.0102	0.1828
19	rs58769168	31158467	1.17	0.196050020118376	1.66	0.333131717406117	0.0289213358540493	0.335455983647688	0.1177	0.0698	0.0051	0.0028	0.0058	0.0038	0.004	0.0149	0.1584	0.0057	0.0069	0.0055	0.0974	0.0092	0.0066	0.0047	0.0041	0.1392	0.0919	0.0109	0.0065	0.0047	0.0216	0.0051	0.0102	0.1829
19	rs35462141	31162172	1.17	0.196050020118376	1.65	0.358901199458623	0.0239220145614038	0.398086151938233	0.1182	0.0697	0.005	0.0027	0.0057	0.0037	0.0039	0.0147	0.1584	0.0057	0.0069	0.0054	0.0975	0.0092	0.0066	0.0046	0.004	0.1397	0.0919	0.0109	0.0064	0.0047	0.0217	0.005	0.0102	0.183
19	rs746668	31165269	1.17	0.196050020118376	1.65	0.358901199458623	0.0102135808746257	0.184222407867754	0.119	0.0694	0.005	0.0026	0.0057	0.0035	0.0039	0.0145	0.158	0.0056	0.0069	0.0053	0.0979	0.0091	0.0066	0.0044	0.004	0.1403	0.0918	0.0108	0.0064	0.0047	0.0218	0.0052	0.0102	0.1831
19	rs7258628	31168921	1.17	0.196050020118376	1.65	0.358901199458623	0.00458942416277914	0.0902998883975837	0.121	0.0684	0.0047	0.0025	0.0056	0.0033	0.0038	0.014	0.1577	0.0056	0.0069	0.0051	0.098	0.0089	0.0067	0.004	0.0038	0.1416	0.0919	0.0107	0.0062	0.0046	0.022	0.0052	0.0102	0.1831
19	rs118058879	31173021	1.17	0.196050020118376	1.65	0.358901199458623	0.00417963834703607	0.134296993550187	0.1211	0.0682	0.0047	0.0026	0.0057	0.0032	0.0038	0.0139	0.1576	0.0056	0.0069	0.0051	0.098	0.0089	0.0067	0.004	0.0038	0.1417	0.0917	0.0107	0.0062	0.0046	0.022	0.0054	0.0102	0.183
19	rs75215908	31174166	1.17	0.196050020118376	1.65	0.358901199458623	0.00377970448015823	0.119883745808456	0.1212	0.0681	0.0047	0.0026	0.0057	0.0032	0.0039	0.0139	0.1576	0.0057	0.0069	0.0051	0.098	0.0089	0.0067	0.004	0.0038	0.1417	0.0917	0.0107	0.0062	0.0046	0.022	0.0054	0.0102	0.183
19	rs12610817	31174455	1.17	0.196050020118376	1.65	0.358901199458623	0.00370490932929033	0.110789343161344	0.1212	0.0681	0.0047	0.0026	0.0057	0.0032	0.0039	0.0139	0.1576	0.0057	0.0069	0.0051	0.098	0.0089	0.0067	0.004	0.0038	0.1417	0.0917	0.0107	0.0062	0.0046	0.022	0.0054	0.0102	0.183
19	rs11878397	31176391	1.17	0.196050020118376	1.65	0.358901199458623	0.0029588971574337	0.054201789283204	0.1213	0.0679	0.0048	0.0026	0.0057	0.0032	0.0039	0.014	0.1576	0.0057	0.0069	0.0052	0.098	0.0088	0.0068	0.004	0.0038	0.1418	0.0916	0.0107	0.0062	0.0046	0.022	0.0055	0.0102	0.183
19	rs6510176	31180822	1.17	0.196050020118376	1.65	0.358901199458623	0.00228028152657262	0.0436512133647377	0.1215	0.0675	0.0047	0.0027	0.0057	0.0032	0.004	0.014	0.1575	0.0057	0.0068	0.0051	0.0981	0.0088	0.0067	0.004	0.0039	0.1422	0.0918	0.0106	0.0062	0.0045	0.0221	0.0055	0.0101	0.1829
19	rs12462427	31181584	1.17	0.196050020118376	1.66	0.333131717406117	0.0021392193790297	0.0367416267445653	0.1216	0.0674	0.0047	0.0027	0.0056	0.0032	0.004	0.0141	0.1573	0.0056	0.0068	0.0051	0.0981	0.0088	0.0067	0.004	0.0039	0.1423	0.0917	0.0106	0.0061	0.0046	0.0221	0.0055	0.0101	0.183
19	rs76372997	31186609	1.17	0.196050020118376	1.64	0.38599849551783	0.00192876817242772	0.0310627448679823	0.1217	0.0674	0.0046	0.0027	0.0056	0.0032	0.004	0.0142	0.1572	0.0056	0.0068	0.0052	0.098	0.0088	0.0067	0.004	0.004	0.1423	0.0916	0.0106	0.0061	0.0046	0.0221	0.0055	0.01	0.1832
19	rs75260496	31187433	1.17	0.196050020118376	1.63	0.414449909043039	0.00185739747527391	0.0252455647325569	0.1217	0.0673	0.0046	0.0027	0.0056	0.0032	0.004	0.0142	0.1571	0.0056	0.0068	0.0053	0.098	0.0088	0.0067	0.0041	0.004	0.1423	0.0915	0.0106	0.006	0.0046	0.0221	0.0055	0.01	0.1832
19	rs4805601	31194640	1.17	0.196050020118376	1.63	0.414449909043039	0.00149913055744683	0.0200433765327634	0.1217	0.0673	0.0046	0.0027	0.0056	0.0032	0.004	0.0142	0.157	0.0056	0.0068	0.0053	0.098	0.0089	0.0066	0.0041	0.0041	0.1423	0.0915	0.0106	0.006	0.0046	0.0222	0.0055	0.01	0.1833
19	rs10518272	31196775	1.18	0.173671271070618	1.61	0.475515229965307	0.00161373977574733	0.0214649851891866	0.1217	0.0673	0.0046	0.0027	0.0056	0.0032	0.004	0.0143	0.1569	0.0056	0.0067	0.0054	0.098	0.0089	0.0066	0.0041	0.0041	0.1422	0.0915	0.0106	0.006	0.0046	0.0221	0.0056	0.01	0.1833
19	rs117961832	31200108	1.18	0.173671271070618	1.6	0.508176723760061	0.00143763015698849	0.0297963357880914	0.1218	0.0673	0.0046	0.0027	0.0055	0.0031	0.0039	0.0144	0.157	0.0056	0.0067	0.0053	0.0982	0.0089	0.0066	0.0041	0.0041	0.1422	0.0914	0.0106	0.006	0.0046	0.0221	0.0056	0.01	0.1836
19	rs16964557	31202253	1.18	0.173671271070618	1.6	0.508176723760061	0.00131037244552537	0.0240544915605297	0.1218	0.0673	0.0045	0.0027	0.0055	0.0031	0.0039	0.0145	0.157	0.0056	0.0066	0.0053	0.0983	0.0088	0.0066	0.0041	0.0041	0.1422	0.0913	0.0105	0.006	0.0046	0.0221	0.0057	0.01	0.1837
19	rs7254280	31211438	1.18	0.173671271070618	1.6	0.508176723760061	0.00130933467995267	0.0221724280172916	0.1219	0.0673	0.0045	0.0027	0.0055	0.003	0.0039	0.0145	0.1569	0.0055	0.0066	0.0054	0.0985	0.0087	0.0066	0.0041	0.0041	0.1422	0.0913	0.0104	0.006	0.0046	0.022	0.0057	0.01	0.1838
19	rs118189433	31213356	1.18	0.173671271070618	1.59	0.542287549749139	0.00146016394529872	0.0234907964316172	0.1219	0.0674	0.0045	0.0027	0.0055	0.003	0.0039	0.0145	0.1569	0.0055	0.0066	0.0053	0.0985	0.0087	0.0066	0.0041	0.0041	0.1423	0.0913	0.0104	0.006	0.0046	0.022	0.0057	0.01	0.1838
19	rs111460067	31218845	1.18	0.173671271070618	1.59	0.542287549749139	0.00168508640079422	0.0318044820468864	0.1219	0.0674	0.0045	0.0027	0.0055	0.003	0.0039	0.0145	0.157	0.0055	0.0066	0.0053	0.0985	0.0087	0.0066	0.0041	0.0041	0.1424	0.091	0.0104	0.006	0.0046	0.022	0.0057	0.0099	0.1839
19	rs78138461	31221994	1.18	0.173671271070618	1.59	0.542287549749139	0.00170428062973614	0.033312189063451	0.122	0.0674	0.0045	0.0027	0.0055	0.003	0.0039	0.0145	0.157	0.0055	0.0066	0.0053	0.0985	0.0087	0.0066	0.0041	0.0041	0.1425	0.091	0.0104	0.006	0.0046	0.022	0.0057	0.0099	0.1839
19	rs117294611	31223698	1.18	0.173671271070618	1.59	0.542287549749139	0.00173535959391438	0.0318044820468864	0.122	0.0674	0.0045	0.0027	0.0055	0.003	0.0039	0.0145	0.157	0.0055	0.0065	0.0053	0.0985	0.0087	0.0066	0.0041	0.0041	0.1425	0.0909	0.0104	0.006	0.0046	0.022	0.0057	0.0099	0.1839
19	rs8111368	31226616	1.18	0.173671271070618	1.59	0.542287549749139	0.00162483908982929	0.027106308487739	0.122	0.0674	0.0045	0.0027	0.0055	0.003	0.0039	0.0145	0.157	0.0055	0.0065	0.0053	0.0985	0.0087	0.0066	0.0041	0.0041	0.1426	0.0908	0.0104	0.0059	0.0046	0.0219	0.0057	0.0099	0.184
19	rs117730318	31232297	1.18	0.173671271070618	1.59	0.542287549749139	0.00174058376146058	0.0364764556750437	0.1221	0.0674	0.0045	0.0027	0.0054	0.003	0.0039	0.0145	0.1572	0.0055	0.0065	0.0052	0.0985	0.0086	0.0065	0.0041	0.004	0.1427	0.0908	0.0104	0.0059	0.0046	0.0218	0.0057	0.0098	0.1842
19	rs12460918	31232672	1.18	0.173671271070618	1.59	0.542287549749139	0.00107717221921134	0.0564946124290138	0.1223	0.0675	0.0044	0.0027	0.0054	0.003	0.0039	0.0145	0.1575	0.0054	0.0064	0.0051	0.0985	0.0085	0.0065	0.0041	0.0039	0.143	0.0909	0.0104	0.0059	0.0045	0.0217	0.0057	0.0096	0.1846
19	rs56015701	31235859	1.2	0.134574322401564	1.6	0.508176723760061	0.00261370222735056	0.456190216880892	0.1262	0.0681	0.0032	0.0021	0.0048	0.0019	0.0033	0.0138	0.1625	0.0037	0.005	0.0035	0.0976	0.0068	0.0052	0.0031	0.0028	0.1473	0.091	0.0101	0.005	0.0042	0.0185	0.0053	0.0073	0.1935
19	rs117240340	31238256	1.2	0.134574322401564	1.6	0.508176723760061	0.00133548091866146	0.254880141437348	0.1263	0.0681	0.0032	0.0021	0.0048	0.0019	0.0033	0.0138	0.1626	0.0037	0.005	0.0035	0.0976	0.0068	0.0052	0.0031	0.0028	0.1474	0.091	0.0101	0.0049	0.0042	0.0185	0.0053	0.0073	0.1935
19	rs4805612	31238357	1.2	0.134574322401564	1.61	0.475515229965307	0.00130002494017902	0.245101988245849	0.1263	0.0681	0.0032	0.0021	0.0048	0.0019	0.0033	0.0138	0.1626	0.0037	0.005	0.0035	0.0976	0.0068	0.0052	0.0031	0.0028	0.1474	0.091	0.0101	0.0049	0.0042	0.0185	0.0053	0.0073	0.1935
19	rs34483873	31240705	1.2	0.134574322401564	1.61	0.475515229965307	0.00126030495473429	0.227987104214197	0.1263	0.0681	0.0033	0.0021	0.0048	0.0019	0.0033	0.0138	0.1626	0.0037	0.005	0.0035	0.0976	0.0068	0.0052	0.0031	0.0028	0.1474	0.091	0.0101	0.0049	0.0042	0.0185	0.0053	0.0073	0.1935
19	rs16964574	31246855	1.2	0.134574322401564	1.62	0.444280725791627	0.000943101136802225	0.170283492808381	0.1263	0.0681	0.0033	0.0022	0.0048	0.0019	0.0033	0.0138	0.1626	0.0037	0.005	0.0035	0.0976	0.0068	0.0052	0.0031	0.0027	0.1474	0.0909	0.0101	0.005	0.0042	0.0185	0.0053	0.0073	0.1935
19	rs74702273	31260602	1.2	0.134574322401564	1.63	0.414449909043039	0.000943101136802225	0.163897230217901	0.126	0.0684	0.0032	0.0023	0.0049	0.002	0.0033	0.0138	0.1626	0.0038	0.005	0.0036	0.0975	0.0068	0.0052	0.0032	0.0028	0.1472	0.0908	0.0101	0.005	0.0043	0.0185	0.0053	0.0073	0.1933
19	rs1604432	31261801	1.2	0.134574322401564	1.63	0.414449909043039	0.000898791769198774	0.16068795149121	0.126	0.0684	0.0032	0.0023	0.0049	0.002	0.0033	0.0138	0.1626	0.0038	0.005	0.0036	0.0975	0.0068	0.0052	0.0032	0.0028	0.1472	0.0908	0.0101	0.005	0.0043	0.0185	0.0053	0.0073	0.1933
19	rs62102521	31268298	1.2	0.134574322401564	1.63	0.414449909043039	0.00098015631747462	0.165853107349619	0.126	0.0685	0.0032	0.0023	0.0049	0.0021	0.0034	0.0138	0.1626	0.0037	0.005	0.0035	0.0975	0.0068	0.0053	0.0032	0.0028	0.1472	0.0908	0.0101	0.005	0.0042	0.0185	0.0053	0.0073	0.1933
19	rs117672278	31271898	1.2	0.134574322401564	1.63	0.414449909043039	0.00110939557994541	0.185239708348714	0.126	0.0685	0.0032	0.0023	0.0049	0.0021	0.0034	0.0138	0.1626	0.0037	0.005	0.0035	0.0975	0.0068	0.0053	0.0032	0.0028	0.1472	0.0908	0.0102	0.005	0.0042	0.0185	0.0053	0.0073	0.1933
19	rs2903580	31280051	1.2	0.134574322401564	1.63	0.414449909043039	0.00105611956845825	0.164874148879263	0.1259	0.0684	0.0031	0.0022	0.0049	0.0022	0.0033	0.0139	0.1626	0.0037	0.005	0.0036	0.0975	0.0068	0.0052	0.0032	0.0027	0.1472	0.0909	0.0102	0.005	0.0042	0.0182	0.0054	0.0072	0.1935
19	rs56128002	31293296	1.2	0.134574322401564	1.63	0.414449909043039	0.000786214027600912	0.150911752819125	0.126	0.0688	0.0031	0.0022	0.0049	0.0024	0.0034	0.014	0.1626	0.0037	0.005	0.0036	0.0972	0.0069	0.0052	0.0031	0.0027	0.1473	0.0905	0.0103	0.005	0.0042	0.018	0.0054	0.0071	0.1931
19	rs4805624	31296081	1.2	0.134574322401564	1.63	0.414449909043039	0.000615598911906234	0.124797024159233	0.126	0.0688	0.0031	0.0022	0.005	0.0025	0.0034	0.0141	0.1626	0.0037	0.005	0.0036	0.0972	0.0069	0.0052	0.0031	0.0027	0.1473	0.0904	0.0103	0.005	0.0042	0.018	0.0055	0.0071	0.193
19	rs78744679	31296731	1.2	0.134574322401564	1.63	0.414449909043039	0.000792375320688406	0.144703912858457	0.126	0.0688	0.0031	0.0022	0.005	0.0025	0.0034	0.0141	0.1626	0.0037	0.005	0.0036	0.0972	0.0069	0.0052	0.0031	0.0027	0.1473	0.0904	0.0103	0.0051	0.0042	0.018	0.0055	0.0071	0.193
19	rs117958947	31299589	1.2	0.134574322401564	1.63	0.414449909043039	0.000986721230627741	0.151670577547215	0.126	0.0688	0.0032	0.0022	0.005	0.0025	0.0034	0.0141	0.1626	0.0037	0.005	0.0036	0.0972	0.0069	0.0053	0.0031	0.0027	0.1473	0.0903	0.0103	0.0051	0.0042	0.018	0.0055	0.0071	0.193
19	rs12976494	31311018	1.2	0.134574322401564	1.64	0.38599849551783	0.00200820141460684	0.0866626688665699	0.1258	0.0694	0.0033	0.0022	0.005	0.0028	0.0034	0.0143	0.1628	0.0038	0.0051	0.0036	0.0978	0.007	0.0055	0.0032	0.0024	0.1468	0.0891	0.0105	0.0054	0.0045	0.0178	0.0058	0.0066	0.1923
19	rs117331100	31313655	1.2	0.134574322401564	1.66	0.333131717406117	0.00223832156642564	0.0896765788393621	0.1258	0.0694	0.0033	0.0022	0.005	0.0028	0.0034	0.0143	0.1628	0.0038	0.0051	0.0036	0.0978	0.007	0.0055	0.0032	0.0024	0.1467	0.0891	0.0105	0.0054	0.0045	0.0178	0.0058	0.0066	0.1923
19	rs56303371	31317393	1.2	0.134574322401564	1.66	0.333131717406117	0.00206160752157506	0.0899880188312368	0.1258	0.0695	0.0033	0.0022	0.005	0.0028	0.0034	0.0143	0.1628	0.0038	0.0051	0.0036	0.0978	0.007	0.0055	0.0032	0.0024	0.1466	0.0891	0.0105	0.0054	0.0045	0.0178	0.0058	0.0066	0.1923
19	rs75156190	31317637	1.2	0.134574322401564	1.64	0.38599849551783	0.00212074956881374	0.0942342717704379	0.1258	0.0695	0.0033	0.0022	0.005	0.0028	0.0034	0.0143	0.1627	0.0038	0.0051	0.0036	0.0978	0.007	0.0055	0.0032	0.0024	0.1466	0.0891	0.0105	0.0054	0.0045	0.0178	0.0058	0.0066	0.1923
19	rs2867501	31323219	1.2	0.134574322401564	1.63	0.414449909043039	0.00219383029909285	0.102545696729776	0.1258	0.0695	0.0034	0.0022	0.005	0.0029	0.0034	0.0143	0.1626	0.0039	0.0051	0.0037	0.0979	0.007	0.0055	0.0032	0.0024	0.1464	0.089	0.0105	0.0054	0.0045	0.0179	0.0059	0.0066	0.1921
19	rs111696229	31326553	1.2	0.134574322401564	1.63	0.414449909043039	0.00283292107009854	0.137215233806753	0.1258	0.0695	0.0034	0.0022	0.005	0.0029	0.0035	0.0143	0.1626	0.0039	0.0051	0.0037	0.0979	0.007	0.0055	0.0032	0.0024	0.1463	0.0889	0.0106	0.0054	0.0045	0.0179	0.0059	0.0066	0.192
19	rs118071825	31329217	1.2	0.134574322401564	1.63	0.414449909043039	0.00330871282985253	0.156732056753697	0.1258	0.0695	0.0034	0.0023	0.005	0.0029	0.0035	0.0143	0.1626	0.0039	0.0051	0.0037	0.0979	0.007	0.0055	0.0032	0.0025	0.1463	0.0888	0.0106	0.0054	0.0046	0.0178	0.0059	0.0066	0.192
19	rs6510184	31336779	1.2	0.134574322401564	1.62	0.444280725791627	0.00353800884025983	0.144330712889343	0.126	0.0694	0.0034	0.0023	0.0051	0.0029	0.0036	0.0143	0.1627	0.0039	0.0052	0.0038	0.0979	0.0071	0.0055	0.0033	0.0025	0.146	0.0885	0.0106	0.0052	0.0046	0.0177	0.006	0.0067	0.1919
19	rs117255300	31340238	1.2	0.134574322401564	1.62	0.444280725791627	0.00553247890724908	0.219742984921617	0.1261	0.0694	0.0035	0.0023	0.0052	0.003	0.0037	0.0143	0.1623	0.0039	0.0052	0.0038	0.0979	0.0071	0.0055	0.0033	0.0026	0.1457	0.0884	0.0107	0.0052	0.0047	0.0176	0.006	0.0066	0.1919
19	rs71350838	31349625	1.21	0.117675403133419	1.62	0.444280725791627	0.00805606153208028	0.226678834282372	0.1267	0.0693	0.0037	0.0024	0.0051	0.0034	0.0041	0.0144	0.1608	0.0038	0.0052	0.0041	0.098	0.0072	0.0057	0.0035	0.0029	0.1446	0.0879	0.0107	0.0053	0.0048	0.0173	0.0064	0.0065	0.192
19	rs10424169	31349758	1.21	0.117675403133419	1.63	0.414449909043039	0.007669152866305	0.2267877633198	0.1267	0.0693	0.0037	0.0024	0.0051	0.0034	0.0041	0.0144	0.1608	0.0038	0.0052	0.0041	0.098	0.0072	0.0057	0.0035	0.0029	0.1446	0.0879	0.0107	0.0053	0.0048	0.0173	0.0064	0.0065	0.192
19	rs116991089	31357234	1.21	0.117675403133419	1.62	0.444280725791627	0.00843955153609548	0.221902871744182	0.1268	0.0691	0.0038	0.0024	0.0051	0.0035	0.0042	0.0145	0.1608	0.0038	0.0052	0.0042	0.0982	0.0071	0.0058	0.0036	0.0029	0.1441	0.0878	0.0107	0.0053	0.005	0.0172	0.0064	0.0064	0.1919
19	rs11084566	31358049	1.21	0.117675403133419	1.62	0.444280725791627	0.007669152866305	0.197907337250839	0.1269	0.0691	0.0038	0.0024	0.0051	0.0035	0.0042	0.0145	0.1607	0.0038	0.0052	0.0042	0.0982	0.0071	0.0058	0.0036	0.0029	0.144	0.0878	0.0107	0.0053	0.005	0.0172	0.0064	0.0064	0.192
19	rs17628655	31360379	1.21	0.117675403133419	1.61	0.475515229965307	0.00905506119035767	0.237212873459777	0.1267	0.0691	0.0039	0.0024	0.0051	0.0035	0.0042	0.0145	0.1607	0.0039	0.0051	0.0042	0.0983	0.0071	0.0058	0.0036	0.0029	0.144	0.0878	0.0107	0.0053	0.005	0.0171	0.0064	0.0063	0.1919
19	rs1542405	31363298	1.21	0.117675403133419	1.61	0.475515229965307	0.0123524119526893	0.309461137839901	0.1266	0.0691	0.0039	0.0024	0.0051	0.0036	0.0042	0.0145	0.1608	0.0039	0.0051	0.0043	0.0984	0.0071	0.0058	0.0036	0.0029	0.144	0.0878	0.0108	0.0053	0.005	0.0171	0.0064	0.0063	0.1919
19	rs71350839	31368666	1.22	0.102418512327744	1.61	0.475515229965307	0.0342233564783728	0.426608961834101	0.1266	0.0682	0.0042	0.0024	0.0051	0.004	0.0046	0.0143	0.1601	0.0041	0.0051	0.0047	0.0991	0.0072	0.0061	0.0037	0.0031	0.1422	0.0873	0.0112	0.0051	0.0052	0.0165	0.0066	0.0063	0.1925
19	rs16964772	31369317	1.22	0.102418512327744	1.61	0.475515229965307	0.0319018275358731	0.41651929660244	0.1266	0.0682	0.0042	0.0024	0.0051	0.004	0.0046	0.0143	0.16	0.0041	0.0051	0.0047	0.0991	0.0072	0.0061	0.0037	0.0031	0.1421	0.0873	0.0112	0.0051	0.0053	0.0165	0.0066	0.0063	0.1925
19	rs34602559	31370575	1.22	0.102418512327744	1.61	0.475515229965307	0.0364878758164998	0.467602346928343	0.1266	0.0681	0.0042	0.0024	0.0051	0.004	0.0046	0.0143	0.16	0.0042	0.0052	0.0048	0.0991	0.0072	0.0061	0.0037	0.0031	0.142	0.0873	0.0112	0.005	0.0053	0.0165	0.0067	0.0063	0.1925
19	rs12978650	31375761	1.22	0.102418512327744	1.61	0.475515229965307	0.045297233905929	0.481936262654494	0.1266	0.0679	0.0042	0.0024	0.0052	0.0041	0.0047	0.0143	0.16	0.0042	0.0052	0.0048	0.099	0.0073	0.0062	0.0038	0.0031	0.1419	0.0872	0.0112	0.005	0.0054	0.0164	0.0067	0.0064	0.1924
19	rs117708300	31376020	1.22	0.102418512327744	1.61	0.475515229965307	0.0461933800927588	0.474620041551725	0.1266	0.0679	0.0042	0.0024	0.0051	0.0041	0.0047	0.0143	0.16	0.0042	0.0052	0.0048	0.099	0.0073	0.0062	0.0038	0.0031	0.1419	0.0872	0.0112	0.005	0.0054	0.0164	0.0067	0.0064	0.1924
19	rs278158	31377262	1.22	0.102418512327744	1.61	0.475515229965307	0.0442919546263883	0.482886777417975	0.1268	0.0678	0.0042	0.0024	0.0051	0.0041	0.0047	0.0143	0.16	0.0042	0.0052	0.0048	0.0989	0.0073	0.0062	0.0038	0.0031	0.1419	0.0872	0.0113	0.005	0.0054	0.0164	0.0067	0.0064	0.1924
19	rs79580796	31377831	1.22	0.102418512327744	1.61	0.475515229965307	0.0523634316170826	0.531012272562211	0.1268	0.0678	0.0043	0.0024	0.0051	0.0041	0.0047	0.0143	0.1599	0.0042	0.0052	0.0049	0.0988	0.0074	0.0062	0.0038	0.0031	0.1418	0.0871	0.0113	0.005	0.0054	0.0164	0.0068	0.0064	0.1924
19	rs118080387	31378860	1.22	0.102418512327744	1.61	0.475515229965307	0.0670643568680196	0.569328374448253	0.1268	0.0678	0.0043	0.0024	0.0051	0.0041	0.0047	0.0143	0.1599	0.0042	0.0052	0.0049	0.0988	0.0074	0.0062	0.0038	0.0031	0.1418	0.0871	0.0113	0.005	0.0054	0.0163	0.0068	0.0064	0.1924
19	rs17571062	31389577	1.25	0.0655389160366862	1.61	0.475515229965307	0.328675293363928	0.380139944566492	0.1259	0.0691	0.005	0.0024	0.0048	0.0055	0.0048	0.0146	0.1569	0.0056	0.0052	0.0061	0.0968	0.0077	0.007	0.0039	0.0033	0.1388	0.0861	0.0128	0.0048	0.006	0.015	0.007	0.0083	0.1916
19	rs117325865	31392777	1.25	0.0655389160366862	1.61	0.475515229965307	0.311990645597676	0.374674457697415	0.1259	0.0692	0.0051	0.0024	0.0048	0.0055	0.0048	0.0146	0.1569	0.0056	0.0052	0.0061	0.0968	0.0076	0.007	0.0039	0.0033	0.1388	0.0861	0.0128	0.0049	0.0061	0.015	0.007	0.0083	0.1917
19	rs73022283	31398485	1.25	0.0655389160366862	1.6	0.508176723760061	0.287941385616284	0.333491272199191	0.1259	0.0692	0.0051	0.0024	0.0048	0.0054	0.0048	0.0146	0.157	0.0056	0.0052	0.006	0.0968	0.0076	0.007	0.0039	0.0033	0.1389	0.0861	0.0128	0.0049	0.0061	0.015	0.007	0.0083	0.1917
19	rs278222	31402272	1.25	0.0655389160366862	1.6	0.508176723760061	0.253887494222109	0.273635470644432	0.1259	0.0692	0.0051	0.0024	0.0048	0.0054	0.0048	0.0146	0.157	0.0056	0.0052	0.0059	0.0968	0.0076	0.007	0.0039	0.0033	0.139	0.0862	0.0128	0.0049	0.0061	0.015	0.007	0.0083	0.1917
19	rs73024250	31405718	1.25	0.0655389160366862	1.6	0.508176723760061	0.252554076422487	0.280483049118444	0.1259	0.0692	0.0051	0.0024	0.0048	0.0053	0.0048	0.0146	0.157	0.0056	0.0052	0.0059	0.0969	0.0076	0.007	0.0039	0.0033	0.139	0.0862	0.0128	0.0049	0.0061	0.015	0.007	0.0083	0.1917
19	rs55936033	31412471	1.25	0.0655389160366862	1.6	0.508176723760061	0.252066118339555	0.264892375237076	0.1258	0.0692	0.0051	0.0024	0.0048	0.0053	0.0048	0.0146	0.1569	0.0056	0.0052	0.0059	0.0971	0.0076	0.007	0.0038	0.0033	0.139	0.0862	0.0128	0.0048	0.0061	0.015	0.007	0.0083	0.1917
19	rs16964867	31418690	1.25	0.0655389160366862	1.61	0.475515229965307	0.24102895595713	0.230610959567407	0.1261	0.0693	0.0051	0.0024	0.0048	0.0053	0.0047	0.0146	0.1564	0.0056	0.0052	0.006	0.0972	0.0076	0.0071	0.0038	0.0032	0.139	0.0859	0.0129	0.0048	0.0061	0.0151	0.007	0.0085	0.1918
19	rs278191	31423621	1.25	0.0655389160366862	1.62	0.444280725791627	0.243066883095423	0.183207028072746	0.1262	0.0693	0.0051	0.0024	0.0048	0.0053	0.0047	0.0146	0.1563	0.0056	0.0052	0.006	0.0971	0.0076	0.007	0.0038	0.0032	0.1392	0.0858	0.0129	0.0048	0.0061	0.015	0.007	0.0085	0.192
19	rs78144393	31426988	1.25	0.0655389160366862	1.62	0.444280725791627	0.292871145527185	0.196347354698045	0.1263	0.0691	0.0051	0.0024	0.0048	0.0053	0.0048	0.0144	0.1556	0.0057	0.0053	0.006	0.0968	0.0076	0.0071	0.0039	0.0032	0.1396	0.0858	0.0129	0.0046	0.0062	0.0148	0.007	0.0088	0.1927
19	rs74951902	31434053	1.25	0.0655389160366862	1.62	0.444280725791627	0.29639208309936	0.184730818391062	0.1263	0.0691	0.0051	0.0024	0.0048	0.0053	0.0048	0.0143	0.1555	0.0057	0.0053	0.006	0.0968	0.0076	0.0071	0.0039	0.0032	0.1396	0.0858	0.0129	0.0046	0.0062	0.0148	0.007	0.0088	0.1928
19	rs77598509	31434505	1.25	0.0655389160366862	1.62	0.444280725791627	0.296876147509204	0.182801415270337	0.1263	0.0691	0.0051	0.0024	0.0048	0.0053	0.0048	0.0143	0.1555	0.0057	0.0053	0.006	0.0968	0.0076	0.0071	0.0039	0.0032	0.1396	0.0858	0.0129	0.0046	0.0062	0.0148	0.007	0.0088	0.1928
19	rs118110581	31450347	1.25	0.0655389160366862	1.63	0.414449909043039	0.301007646330822	0.15300179864157	0.1264	0.069	0.0052	0.0024	0.0048	0.0053	0.0048	0.0143	0.1553	0.0057	0.0053	0.006	0.0967	0.0076	0.0072	0.0039	0.0032	0.1397	0.0856	0.0129	0.0046	0.0062	0.0148	0.007	0.0088	0.1931
19	rs76211105	31462839	1.25	0.0655389160366862	1.64	0.38599849551783	0.300763777770456	0.147232115951566	0.1264	0.069	0.0052	0.0024	0.0048	0.0053	0.0048	0.0143	0.1553	0.0057	0.0053	0.006	0.0967	0.0076	0.0072	0.0039	0.0032	0.1397	0.0856	0.0129	0.0046	0.0062	0.0148	0.007	0.0088	0.1931
19	rs73028217	31466067	1.25	0.0655389160366862	1.64	0.38599849551783	0.300763777770456	0.146200197156492	0.1264	0.069	0.0052	0.0024	0.0048	0.0053	0.0048	0.0143	0.1553	0.0057	0.0053	0.006	0.0967	0.0076	0.0072	0.0039	0.0032	0.1397	0.0856	0.0129	0.0046	0.0062	0.0148	0.007	0.0088	0.1931
19	rs75483870	31469824	1.25	0.0655389160366862	1.64	0.38599849551783	0.307730402216266	0.141542879010678	0.1263	0.0691	0.0052	0.0023	0.0048	0.0054	0.0048	0.0143	0.1554	0.0057	0.0053	0.006	0.0966	0.0075	0.0072	0.0039	0.0032	0.1397	0.0857	0.0129	0.0046	0.0062	0.0148	0.007	0.0088	0.1931
19	rs77741208	31469854	1.25	0.0655389160366862	1.66	0.333131717406117	0.307730402216266	0.141542879010678	0.1263	0.0691	0.0052	0.0023	0.0048	0.0054	0.0048	0.0143	0.1554	0.0057	0.0053	0.006	0.0966	0.0075	0.0072	0.0039	0.0032	0.1397	0.0857	0.0129	0.0046	0.0062	0.0148	0.007	0.0088	0.1931
19	rs116963371	31480081	1.25	0.0655389160366862	1.67	0.308662716071979	0.309114064592118	0.138958796567564	0.1263	0.0691	0.0052	0.0023	0.0048	0.0054	0.0048	0.0143	0.1554	0.0057	0.0053	0.006	0.0966	0.0075	0.0072	0.0039	0.0032	0.1397	0.0857	0.0129	0.0046	0.0062	0.0147	0.007	0.0088	0.1931
19	rs276764	31481093	1.25	0.0655389160366862	1.72	0.204795704918344	0.309609024052005	0.138774884672921	0.1263	0.0691	0.0052	0.0023	0.0048	0.0054	0.0048	0.0143	0.1554	0.0057	0.0053	0.006	0.0966	0.0075	0.0072	0.0039	0.0032	0.1397	0.0857	0.0129	0.0046	0.0062	0.0147	0.007	0.0088	0.1931
19	rs276767	31482204	1.25	0.0655389160366862	1.71	0.223208546872115	0.315981387623825	0.138407328021447	0.1264	0.0691	0.0052	0.0023	0.0048	0.0054	0.0048	0.0143	0.1554	0.0057	0.0053	0.006	0.0966	0.0075	0.0072	0.0039	0.0032	0.1397	0.0857	0.0129	0.0046	0.0063	0.0147	0.007	0.0088	0.1931
19	rs12980611	31482804	1.25	0.0655389160366862	1.7	0.24276969786222	0.317384452276958	0.139971900793282	0.1262	0.0691	0.0052	0.0023	0.0048	0.0054	0.0048	0.0143	0.1554	0.0057	0.0053	0.006	0.0966	0.0075	0.0072	0.0039	0.0032	0.1398	0.0857	0.0129	0.0046	0.0063	0.0147	0.007	0.0088	0.1931
19	rs117924821	31486976	1.25	0.0655389160366862	1.7	0.24276969786222	0.320351599756208	0.144051042137703	0.1262	0.0691	0.0052	0.0023	0.0048	0.0054	0.0048	0.0143	0.1554	0.0057	0.0053	0.006	0.0966	0.0075	0.0072	0.0039	0.0032	0.1398	0.0857	0.0129	0.0046	0.0063	0.0147	0.007	0.0088	0.1932
19	rs73028260	31493818	1.25	0.0655389160366862	1.69	0.263511633917478	0.372285109715561	0.142562791242442	0.1261	0.0689	0.0051	0.0023	0.0047	0.0054	0.0048	0.0142	0.1554	0.0057	0.0053	0.006	0.0965	0.0075	0.0072	0.004	0.0032	0.1399	0.0857	0.013	0.0046	0.0063	0.0147	0.0071	0.0088	0.1932
19	rs62103207	31496031	1.25	0.0655389160366862	1.7	0.24276969786222	0.378138491170401	0.140802799448455	0.1261	0.0689	0.0051	0.0023	0.0047	0.0054	0.0048	0.0142	0.1553	0.0057	0.0053	0.006	0.0965	0.0075	0.0072	0.004	0.0032	0.1399	0.0857	0.0131	0.0046	0.0063	0.0146	0.0071	0.0088	0.1933
19	rs16964957	31498374	1.25	0.0655389160366862	1.7	0.24276969786222	0.379127737897008	0.13960318846122	0.1261	0.0689	0.0051	0.0023	0.0047	0.0054	0.0048	0.0142	0.1553	0.0057	0.0053	0.006	0.0965	0.0075	0.0072	0.004	0.0032	0.1399	0.0857	0.0131	0.0046	0.0063	0.0146	0.0071	0.0088	0.1933
19	rs73028268	31499573	1.25	0.0655389160366862	1.69	0.263511633917478	0.379347748877969	0.139695333273199	0.1261	0.0689	0.0051	0.0023	0.0047	0.0054	0.0048	0.0142	0.1553	0.0057	0.0053	0.006	0.0965	0.0075	0.0072	0.004	0.0032	0.1399	0.0857	0.0131	0.0046	0.0063	0.0146	0.0071	0.0088	0.1933
19	rs73030145	31505211	1.25	0.0655389160366862	1.69	0.263511633917478	0.414401805179533	0.133480399793742	0.1262	0.0686	0.005	0.0023	0.0048	0.0054	0.0049	0.0143	0.1552	0.0057	0.0053	0.006	0.0965	0.0075	0.0072	0.004	0.0032	0.1399	0.0859	0.0132	0.0045	0.0063	0.0147	0.007	0.0088	0.1934
19	rs276725	31509362	1.25	0.0655389160366862	1.68	0.285465824887251	0.418437634691846	0.13611819557859	0.1263	0.0685	0.0049	0.0023	0.0047	0.0055	0.0049	0.0142	0.1554	0.0057	0.0052	0.006	0.0968	0.0075	0.0071	0.004	0.0032	0.1399	0.086	0.0131	0.0045	0.0062	0.0146	0.007	0.0088	0.1935
19	rs8110245	31523757	1.25	0.0655389160366862	1.67	0.308662716071979	0.424062356031103	0.170877291106664	0.1264	0.0685	0.0048	0.0023	0.0047	0.0055	0.0049	0.0139	0.1556	0.0055	0.0052	0.006	0.097	0.0075	0.0071	0.0041	0.0032	0.1401	0.0861	0.0131	0.0044	0.0062	0.0146	0.007	0.0088	0.1936
19	rs79100378	31537074	1.25	0.0655389160366862	1.67	0.308662716071979	0.425634646157727	0.188610353570671	0.1263	0.0684	0.0047	0.0022	0.0047	0.0055	0.0048	0.0137	0.1556	0.0054	0.0052	0.0059	0.0972	0.0076	0.0071	0.0041	0.0032	0.1404	0.0863	0.0131	0.0044	0.0062	0.0146	0.007	0.0087	0.1936
19	rs77807677	31548483	1.26	0.0558850734446599	1.67	0.308662716071979	0.425751227091142	0.169888028207059	0.1262	0.0683	0.0046	0.0022	0.0047	0.0055	0.0047	0.0136	0.1557	0.0054	0.0052	0.0059	0.0973	0.0076	0.007	0.0041	0.0031	0.1406	0.0864	0.0131	0.0044	0.0062	0.0146	0.0069	0.0087	0.1936
19	rs76683701	31569303	1.26	0.0558850734446599	1.67	0.308662716071979	0.428612411140697	0.187075670563443	0.126	0.0682	0.0044	0.0021	0.0047	0.0054	0.0046	0.013	0.1559	0.0054	0.0052	0.0058	0.0977	0.0076	0.0069	0.0041	0.0031	0.1414	0.0871	0.0129	0.0044	0.0063	0.0145	0.0068	0.0086	0.1934
19	rs11673246	31571547	1.26	0.0558850734446599	1.67	0.308662716071979	0.425634646157727	0.171372673444285	0.126	0.0682	0.0044	0.0021	0.0047	0.0054	0.0046	0.013	0.1559	0.0055	0.0052	0.0058	0.0977	0.0076	0.0069	0.0041	0.0031	0.1415	0.0871	0.0129	0.0044	0.0063	0.0145	0.0068	0.0086	0.1934
19	rs62101166	31572959	1.26	0.0558850734446599	1.67	0.308662716071979	0.424178722804855	0.170580301813617	0.126	0.0681	0.0044	0.0021	0.0047	0.0054	0.0046	0.013	0.1559	0.0055	0.0052	0.0058	0.0977	0.0076	0.0069	0.0041	0.0031	0.1415	0.0871	0.0129	0.0044	0.0063	0.0145	0.0068	0.0086	0.1934
19	rs12984688	31573480	1.26	0.0558850734446599	1.66	0.333131717406117	0.422202646605831	0.164678601757844	0.126	0.0681	0.0044	0.0021	0.0047	0.0054	0.0046	0.013	0.1559	0.0055	0.0052	0.0058	0.0977	0.0076	0.0069	0.0041	0.0031	0.1415	0.0871	0.0129	0.0044	0.0063	0.0145	0.0068	0.0086	0.1934
19	rs11672799	31576236	1.26	0.0558850734446599	1.66	0.333131717406117	0.432070121757862	0.171174460519214	0.1259	0.0682	0.0044	0.0021	0.0047	0.0054	0.0046	0.013	0.1559	0.0055	0.0053	0.0058	0.0977	0.0075	0.0069	0.0041	0.0031	0.1415	0.0871	0.0129	0.0044	0.0063	0.0146	0.0068	0.0086	0.1934
19	rs73030163	31577977	1.26	0.0558850734446599	1.66	0.333131717406117	0.432246305294377	0.164874148879263	0.1259	0.0682	0.0044	0.0021	0.0046	0.0054	0.0046	0.013	0.156	0.0055	0.0052	0.0058	0.0979	0.0075	0.0068	0.0041	0.0031	0.1415	0.0871	0.0129	0.0044	0.0063	0.0146	0.0068	0.0086	0.1933
19	rs112888289	31600124	1.26	0.0558850734446599	1.66	0.333131717406117	0.465083526411249	0.20124914548629	0.1257	0.0681	0.0044	0.0022	0.0045	0.0054	0.0045	0.0129	0.1562	0.0055	0.0052	0.0057	0.098	0.0074	0.0068	0.0041	0.003	0.1419	0.0871	0.013	0.0044	0.0063	0.0146	0.0068	0.0086	0.1933
19	rs117113644	31601268	1.26	0.0558850734446599	1.66	0.333131717406117	0.474260106537552	0.192620440772348	0.1257	0.068	0.0044	0.0022	0.0045	0.0054	0.0045	0.0129	0.1563	0.0055	0.0052	0.0057	0.0981	0.0074	0.0067	0.0041	0.003	0.1421	0.0871	0.013	0.0045	0.0063	0.0147	0.0068	0.0086	0.1932
19	rs34210476	31603130	1.26	0.0558850734446599	1.66	0.333131717406117	0.481106868103731	0.205663625006384	0.1256	0.0679	0.0043	0.0022	0.0045	0.0054	0.0045	0.0129	0.1564	0.0055	0.0052	0.0057	0.0982	0.0074	0.0066	0.0041	0.003	0.1424	0.0871	0.013	0.0045	0.0063	0.0147	0.0068	0.0085	0.1931
19	rs8112338	31609586	1.27	0.0473888655537761	1.66	0.333131717406117	0.495884503500215	0.159429859138045	0.1254	0.0676	0.0042	0.0022	0.0044	0.0055	0.0045	0.0128	0.1568	0.0054	0.0052	0.0056	0.0985	0.0073	0.0064	0.004	0.0029	0.1435	0.087	0.013	0.0046	0.0063	0.0147	0.0067	0.0084	0.1928
19	rs11673584	31610698	1.27	0.0473888655537761	1.66	0.333131717406117	0.514898617520734	0.186258923627492	0.1256	0.0673	0.0042	0.0022	0.0043	0.0055	0.0044	0.0127	0.1573	0.0054	0.0049	0.0054	0.0987	0.0073	0.0063	0.004	0.0029	0.1441	0.0868	0.013	0.0046	0.0063	0.0146	0.0067	0.0084	0.1928
19	rs73030181	31611508	1.27	0.0473888655537761	1.66	0.333131717406117	0.524275851132895	0.18108100866617	0.1257	0.0671	0.0042	0.0022	0.0043	0.0056	0.0044	0.0126	0.1576	0.0054	0.0049	0.0053	0.0989	0.0073	0.0062	0.0041	0.003	0.1444	0.0867	0.0129	0.0046	0.0062	0.0145	0.0067	0.0083	0.1929
19	rs76932283	31617287	1.28	0.0399545156677779	1.66	0.333131717406117	0.596526941494195	0.214266761911741	0.1262	0.0664	0.0042	0.0023	0.0042	0.0058	0.0044	0.0123	0.1585	0.0054	0.0048	0.005	0.0993	0.0072	0.0059	0.0041	0.003	0.1451	0.0864	0.0128	0.0046	0.0061	0.0143	0.0066	0.0081	0.193
19	rs276188	31619508	1.28	0.0399545156677779	1.66	0.333131717406117	0.603536041071186	0.162727629385313	0.1263	0.0662	0.0042	0.0023	0.0042	0.0058	0.0044	0.0123	0.1586	0.0054	0.0048	0.0049	0.0994	0.0072	0.0059	0.0041	0.003	0.1453	0.0864	0.0128	0.0046	0.0061	0.0142	0.0066	0.0081	0.1931
19	rs276189	31620722	1.28	0.0399545156677779	1.69	0.263511633917478	0.604225241865557	0.171471809883169	0.1264	0.0662	0.0042	0.0023	0.0041	0.0058	0.0044	0.0123	0.1586	0.0054	0.0047	0.0049	0.0995	0.0072	0.0059	0.0041	0.003	0.1453	0.0864	0.0127	0.0046	0.0061	0.0142	0.0066	0.0081	0.1931
19	rs73030190	31629231	1.28	0.0399545156677779	1.69	0.263511633917478	0.584386195990201	0.199993765811389	0.1265	0.0661	0.0042	0.0022	0.0041	0.0058	0.0044	0.0122	0.1587	0.0053	0.0047	0.0049	0.0997	0.0071	0.0059	0.0041	0.003	0.1455	0.0868	0.0126	0.0046	0.006	0.014	0.0065	0.008	0.1931
19	rs4805644	31635312	1.28	0.0399545156677779	1.69	0.263511633917478	0.56545671720551	0.273288684295087	0.1268	0.0657	0.004	0.0022	0.0037	0.0057	0.0044	0.0119	0.159	0.0051	0.0045	0.0048	0.1002	0.007	0.0061	0.0043	0.003	0.1464	0.0882	0.012	0.0048	0.0059	0.0134	0.0061	0.0078	0.1931
19	rs16965081	31637949	1.28	0.0399545156677779	1.69	0.263511633917478	0.529966777590136	0.202297304811855	0.1263	0.0661	0.004	0.0021	0.0037	0.0058	0.0042	0.013	0.1585	0.005	0.0044	0.0047	0.1	0.007	0.0061	0.0041	0.003	0.1461	0.089	0.0118	0.0048	0.0058	0.0132	0.0061	0.0077	0.1936
19	rs34162316	31638703	1.28	0.0399545156677779	1.68	0.285465824887251	0.603536041071186	0.237544541087902	0.1262	0.0662	0.004	0.0021	0.0037	0.0058	0.0042	0.013	0.1583	0.005	0.0044	0.0047	0.0999	0.007	0.0061	0.0041	0.003	0.1456	0.0891	0.0118	0.0047	0.0058	0.0132	0.007	0.0077	0.1937
19	rs35517490	31646806	1.28	0.0399545156677779	1.68	0.285465824887251	0.572428752406681	0.240758311008166	0.126	0.0665	0.004	0.0022	0.0037	0.0058	0.0042	0.0131	0.1583	0.005	0.0045	0.0047	0.0996	0.007	0.0061	0.0041	0.003	0.1457	0.0891	0.0116	0.0046	0.0057	0.0132	0.0069	0.0077	0.1939
19	rs7351085	31648664	1.29	0.0334881679242526	1.68	0.285465824887251	0.556864307433191	0.240203226171442	0.126	0.0665	0.004	0.0022	0.0037	0.0058	0.0042	0.0131	0.1585	0.005	0.0044	0.0047	0.0996	0.007	0.0061	0.0041	0.003	0.1458	0.0891	0.0116	0.0046	0.0057	0.0132	0.0069	0.0077	0.194
19	rs750498	31651321	1.29	0.0334881679242526	1.59	0.542287549749139	0.554411212622593	0.239537666036898	0.1259	0.0665	0.004	0.0022	0.0037	0.0058	0.0042	0.0131	0.1585	0.005	0.0044	0.0047	0.0996	0.007	0.0061	0.0041	0.003	0.1458	0.0891	0.0116	0.0046	0.0057	0.0132	0.0069	0.0077	0.194
19	rs78463037	31653986	1.29	0.0334881679242526	1.59	0.542287549749139	0.549982082643792	0.245996054576213	0.1259	0.0665	0.004	0.0022	0.0037	0.0058	0.0042	0.0131	0.1585	0.005	0.0044	0.0047	0.0995	0.007	0.0061	0.0041	0.003	0.1458	0.0891	0.0116	0.0046	0.0057	0.0132	0.0069	0.0077	0.194
19	rs10425026	31668216	1.28	0.0399545156677779	1.59	0.542287549749139	0.497833384303325	0.250481859145932	0.1253	0.067	0.0042	0.0022	0.0037	0.0059	0.0043	0.0133	0.1586	0.005	0.0045	0.0048	0.0983	0.007	0.0063	0.0042	0.0033	0.1458	0.0886	0.0117	0.0045	0.0059	0.0131	0.0069	0.0077	0.1942
19	rs117577899	31668261	1.28	0.0399545156677779	1.59	0.542287549749139	0.497518799932312	0.250481859145932	0.1253	0.067	0.0042	0.0022	0.0037	0.0059	0.0043	0.0133	0.1586	0.005	0.0045	0.0048	0.0982	0.007	0.0063	0.0042	0.0033	0.1458	0.0886	0.0118	0.0045	0.0059	0.0131	0.0069	0.0077	0.1942
19	rs112778073	31668562	1.28	0.0399545156677779	1.59	0.542287549749139	0.496827051042765	0.25059433311893	0.1253	0.067	0.0042	0.0022	0.0037	0.0059	0.0043	0.0133	0.1586	0.005	0.0045	0.0048	0.0982	0.007	0.0063	0.0042	0.0033	0.1458	0.0886	0.0118	0.0045	0.0059	0.0131	0.0069	0.0077	0.1942
19	rs117955324	31668729	1.28	0.0399545156677779	1.59	0.542287549749139	0.497959244831762	0.25059433311893	0.1251	0.067	0.0042	0.0022	0.0037	0.0059	0.0043	0.0133	0.1586	0.005	0.0045	0.0048	0.0982	0.007	0.0063	0.0042	0.0034	0.146	0.0886	0.0118	0.0045	0.0059	0.0131	0.0069	0.0077	0.1942
19	rs76204239	31685359	1.28	0.0399545156677779	1.59	0.542287549749139	0.484579138575941	0.229844663708658	0.1242	0.0675	0.0043	0.0023	0.0038	0.0058	0.0043	0.0136	0.1587	0.0052	0.0046	0.0049	0.0965	0.0068	0.0063	0.0043	0.0034	0.1463	0.0887	0.0119	0.0045	0.0059	0.0132	0.0071	0.008	0.1941
19	rs75838811	31687438	1.28	0.0399545156677779	1.59	0.542287549749139	0.485386929286657	0.229516504139965	0.1242	0.0675	0.0043	0.0023	0.0038	0.0058	0.0043	0.0136	0.1587	0.0052	0.0046	0.0049	0.0964	0.0068	0.0063	0.0044	0.0034	0.1463	0.0887	0.0119	0.0045	0.0059	0.0132	0.0072	0.008	0.1941
19	rs2101906	31689981	1.28	0.0399545156677779	1.59	0.542287549749139	0.488749328267464	0.229954083976979	0.1241	0.0675	0.0043	0.0023	0.0038	0.0058	0.0043	0.0136	0.1587	0.0052	0.0046	0.0049	0.0964	0.0068	0.0063	0.0044	0.0034	0.1463	0.0887	0.0119	0.0045	0.0059	0.0132	0.0072	0.008	0.1941
19	rs77965686	31692062	1.28	0.0399545156677779	1.6	0.508176723760061	0.48818814972777	0.22875138966079	0.1241	0.0675	0.0043	0.0023	0.0038	0.0058	0.0043	0.0136	0.1587	0.0052	0.0046	0.0049	0.0964	0.0068	0.0063	0.0044	0.0034	0.1463	0.0887	0.0119	0.0045	0.0059	0.0132	0.0072	0.008	0.1941
19	rs7253893	31693677	1.28	0.0399545156677779	1.6	0.508176723760061	0.489498050519832	0.227877988354609	0.1241	0.0675	0.0043	0.0023	0.0038	0.0058	0.0043	0.0136	0.1587	0.0052	0.0046	0.0049	0.0964	0.0068	0.0063	0.0043	0.0034	0.1464	0.0887	0.0119	0.0045	0.0059	0.0132	0.0072	0.008	0.1941
19	rs62101207	31695817	1.28	0.0399545156677779	1.6	0.508176723760061	0.486630954441447	0.226461027254061	0.124	0.0677	0.0043	0.0023	0.0038	0.0058	0.0044	0.0136	0.1587	0.0052	0.0046	0.0049	0.0964	0.0068	0.0063	0.0043	0.0034	0.1464	0.0887	0.0119	0.0045	0.0059	0.0132	0.0072	0.008	0.1941
19	rs73031884	31702426	1.28	0.0399545156677779	1.6	0.508176723760061	0.485822162991253	0.22591680768876	0.124	0.0677	0.0043	0.0023	0.0038	0.0058	0.0044	0.0136	0.1587	0.0052	0.0046	0.0049	0.0964	0.0068	0.0063	0.0043	0.0034	0.1464	0.0887	0.0119	0.0045	0.0059	0.0132	0.0072	0.008	0.1941
19	rs8109968	31706411	1.28	0.0399545156677779	1.6	0.508176723760061	0.489560469013711	0.231926527841757	0.1238	0.0677	0.0043	0.0023	0.0038	0.0058	0.0044	0.0136	0.1587	0.0052	0.0046	0.0048	0.0964	0.0068	0.0063	0.0043	0.0034	0.1466	0.0886	0.0119	0.0045	0.0059	0.0133	0.0072	0.008	0.1943
19	rs76146523	31710915	1.29	0.0334881679242526	1.6	0.508176723760061	0.5106224093768	0.216301608967598	0.1238	0.0677	0.0043	0.0023	0.0038	0.0058	0.0044	0.0136	0.1586	0.0052	0.0046	0.0048	0.0963	0.0069	0.0063	0.0042	0.0034	0.1467	0.0885	0.0119	0.0045	0.0059	0.0133	0.0072	0.008	0.1943
19	rs62101215	31713247	1.29	0.0334881679242526	1.61	0.475515229965307	0.528152862022965	0.213946050265809	0.1238	0.0678	0.0043	0.0023	0.0038	0.0058	0.0044	0.0136	0.1585	0.0052	0.0047	0.0048	0.0961	0.007	0.0063	0.0042	0.0034	0.1467	0.0884	0.0119	0.0045	0.0059	0.0133	0.0072	0.008	0.1945
19	rs1027452	31720924	1.29	0.0334881679242526	1.61	0.475515229965307	0.567530741675809	0.20798869413567	0.1237	0.0678	0.0042	0.0023	0.0038	0.0059	0.0044	0.0136	0.1584	0.0052	0.0047	0.0048	0.0959	0.0071	0.0064	0.0042	0.0034	0.1468	0.0883	0.012	0.0045	0.006	0.0133	0.0072	0.008	0.1945
19	rs10401334	31738241	1.29	0.0334881679242526	1.61	0.475515229965307	0.621153845124941	0.180071620677622	0.1238	0.0679	0.0042	0.0023	0.0038	0.006	0.0043	0.0137	0.1584	0.0052	0.0047	0.0047	0.0957	0.0072	0.0063	0.0042	0.0033	0.1471	0.0883	0.012	0.0046	0.0059	0.0133	0.007	0.008	0.1945
19	rs1496640	31744613	1.29	0.0334881679242526	1.62	0.444280725791627	0.652078102091076	0.171670142682555	0.1238	0.0679	0.0042	0.0023	0.0038	0.0061	0.0043	0.0137	0.1584	0.0052	0.0047	0.0047	0.0956	0.0072	0.0063	0.0041	0.0033	0.1472	0.0884	0.012	0.0047	0.0058	0.0134	0.007	0.008	0.1945
19	rs11669432	31751255	1.29	0.0334881679242526	1.62	0.444280725791627	0.62380958529073	0.15663600949477	0.1237	0.068	0.0041	0.0023	0.0038	0.0061	0.0043	0.0137	0.1584	0.0051	0.0047	0.0047	0.0955	0.0073	0.0062	0.0041	0.0033	0.1471	0.0883	0.012	0.0048	0.0058	0.0134	0.0069	0.0079	0.1946
19	rs73033835	31754001	1.29	0.0334881679242526	1.64	0.38599849551783	0.61961868489056	0.155964265666792	0.1237	0.068	0.0041	0.0023	0.0038	0.0061	0.0043	0.0137	0.1584	0.0051	0.0047	0.0047	0.0955	0.0073	0.0062	0.0041	0.0033	0.1471	0.0883	0.012	0.0048	0.0058	0.0134	0.0069	0.0079	0.1946
19	rs10423964	31764851	1.3	0.0278985669207799	1.63	0.414449909043039	0.335404232623463	0.0956668466215838	0.1232	0.07	0.004	0.0022	0.0041	0.0056	0.0045	0.0147	0.1589	0.0053	0.0045	0.0046	0.0936	0.0075	0.0063	0.004	0.0033	0.1469	0.0877	0.0121	0.0047	0.0056	0.0138	0.0063	0.0077	0.1954
19	rs3745784	31768416	1.29	0.0334881679242526	1.63	0.414449909043039	0.277701818572499	0.0182851640271501	0.1233	0.0732	0.0041	0.002	0.0047	0.0047	0.0038	0.0159	0.1589	0.0059	0.0048	0.0039	0.0912	0.0081	0.006	0.0037	0.0028	0.1482	0.0867	0.0123	0.0043	0.0053	0.0142	0.0058	0.0076	0.1951
19	rs12461253	31769763	1.29	0.0334881679242526	1.64	0.38599849551783	0.310352246838894	0.00689023455610279	0.1246	0.0742	0.0039	0.0018	0.0048	0.0042	0.0035	0.0177	0.1588	0.0061	0.0049	0.0035	0.09	0.0082	0.0056	0.0033	0.0025	0.1491	0.0856	0.0125	0.0042	0.0049	0.0145	0.0052	0.0077	0.1954
19	rs28609894	31770009	1.29	0.0334881679242526	1.63	0.414449909043039	0.32444872978153	0.008104687854198	0.1245	0.0743	0.0039	0.0018	0.0048	0.0042	0.0035	0.0177	0.1589	0.0061	0.0049	0.0035	0.0901	0.0082	0.0056	0.0031	0.0025	0.1491	0.0856	0.0125	0.0041	0.0049	0.0145	0.0051	0.0077	0.1954
19	rs59376976	31771997	1.29	0.0334881679242526	1.64	0.38599849551783	0.337162279918225	0.0138517107630703	0.1246	0.0746	0.0039	0.0018	0.005	0.004	0.0034	0.0178	0.1585	0.0061	0.005	0.0034	0.09	0.0083	0.0054	0.003	0.0025	0.1492	0.0856	0.0126	0.0041	0.0049	0.0147	0.0051	0.0078	0.1953
19	rs117137197	31772601	1.29	0.0334881679242526	1.64	0.38599849551783	0.329391024437921	0.013096657248813	0.1247	0.0747	0.0039	0.0017	0.005	0.004	0.0034	0.0178	0.1584	0.0061	0.005	0.0033	0.09	0.0083	0.0054	0.0029	0.0024	0.1492	0.0858	0.0126	0.0041	0.0049	0.0147	0.005	0.0078	0.1953
19	rs79264413	31772928	1.29	0.0334881679242526	1.64	0.38599849551783	0.317384452276958	0.0111377005746952	0.1248	0.0748	0.004	0.0017	0.005	0.004	0.0033	0.0178	0.1584	0.0061	0.005	0.0033	0.09	0.0084	0.0054	0.0029	0.0024	0.1492	0.0859	0.0126	0.0041	0.0049	0.0147	0.005	0.0078	0.1953
19	rs4805665	31774536	1.29	0.0334881679242526	1.64	0.38599849551783	0.315081143109321	0.0159923811496236	0.1252	0.075	0.0039	0.0017	0.005	0.0038	0.0032	0.0179	0.1582	0.0061	0.005	0.0033	0.09	0.0084	0.0053	0.0028	0.0024	0.1492	0.086	0.0126	0.0041	0.0048	0.0149	0.005	0.0079	0.1952
19	rs62101258	31774939	1.29	0.0334881679242526	1.64	0.38599849551783	0.315431077680907	0.0135866749403153	0.1253	0.0752	0.0039	0.0016	0.005	0.0038	0.0032	0.0179	0.1582	0.006	0.005	0.0032	0.0902	0.0083	0.0053	0.0027	0.0023	0.1492	0.0861	0.0126	0.004	0.0048	0.0149	0.005	0.0079	0.1952
19	rs57943180	31781021	1.29	0.0334881679242526	1.64	0.38599849551783	0.427852394596499	0.0188624929852197	0.1257	0.0762	0.0038	0.0014	0.0051	0.0035	0.0029	0.0182	0.1582	0.006	0.005	0.0031	0.0907	0.0083	0.0051	0.002	0.0018	0.1494	0.086	0.0128	0.004	0.0047	0.0151	0.0049	0.0079	0.1949
19	rs76331186	31783410	1.29	0.0334881679242526	1.66	0.333131717406117	0.396426573746706	0.0170091156843629	0.1257	0.0764	0.0039	0.0014	0.0052	0.0033	0.0028	0.0183	0.1583	0.0059	0.005	0.0031	0.0906	0.0083	0.005	0.002	0.0017	0.1493	0.086	0.0129	0.004	0.0047	0.0153	0.0049	0.0079	0.195
19	rs17581484	31783499	1.29	0.0334881679242526	1.66	0.333131717406117	0.397158165913647	0.0174543109489232	0.1257	0.0764	0.0039	0.0014	0.0052	0.0033	0.0028	0.0183	0.1583	0.0059	0.005	0.0031	0.0906	0.0083	0.005	0.002	0.0017	0.1493	0.086	0.0129	0.004	0.0047	0.0153	0.0049	0.0079	0.195
19	rs7255674	31788925	1.29	0.0334881679242526	1.66	0.333131717406117	0.364535074711985	0.0206874091915595	0.1256	0.0767	0.004	0.0014	0.0052	0.0032	0.0027	0.0183	0.1584	0.0059	0.005	0.0031	0.0906	0.0083	0.0049	0.002	0.0016	0.1492	0.0861	0.013	0.004	0.0047	0.0154	0.0048	0.0079	0.195
19	rs12327567	31796006	1.29	0.0334881679242526	1.66	0.333131717406117	0.337628444903876	0.0268301042016976	0.1256	0.0771	0.0042	0.0013	0.0053	0.003	0.0025	0.0184	0.1583	0.0058	0.0051	0.0031	0.0905	0.0084	0.0049	0.0019	0.0016	0.1491	0.0861	0.0131	0.0039	0.0045	0.0157	0.0047	0.0079	0.195
19	rs75981480	31798667	1.29	0.0334881679242526	1.66	0.333131717406117	0.337421219158768	0.0294595745279191	0.1256	0.0771	0.0042	0.0013	0.0053	0.003	0.0025	0.0185	0.1583	0.0058	0.0051	0.0031	0.0905	0.0084	0.0049	0.0019	0.0016	0.149	0.0861	0.0131	0.0039	0.0045	0.0157	0.0047	0.0079	0.195
19	rs1078373	31801130	1.29	0.0334881679242526	1.66	0.333131717406117	0.34476577901511	0.0372745871565711	0.1256	0.0772	0.0042	0.0013	0.0053	0.0029	0.0025	0.0185	0.1583	0.0058	0.0051	0.0031	0.0905	0.0084	0.0049	0.0019	0.0016	0.149	0.0861	0.0131	0.0039	0.0045	0.0158	0.0047	0.0079	0.195
19	rs62102598	31801364	1.29	0.0334881679242526	1.66	0.333131717406117	0.337576632271916	0.0314573291534159	0.1256	0.0772	0.0042	0.0013	0.0053	0.0029	0.0025	0.0185	0.1583	0.0058	0.0051	0.0031	0.0905	0.0084	0.0049	0.0019	0.0016	0.149	0.0861	0.0131	0.0039	0.0045	0.0158	0.0047	0.0079	0.1949
19	rs11668441	31803670	1.29	0.0334881679242526	1.66	0.333131717406117	0.304187474588742	0.0213001342230555	0.1254	0.0773	0.0042	0.0013	0.0053	0.0029	0.0026	0.0184	0.1584	0.0058	0.0052	0.0031	0.0905	0.0084	0.0049	0.0019	0.0015	0.149	0.0861	0.0132	0.0038	0.0045	0.016	0.0047	0.0079	0.1947
19	rs75036967	31803771	1.29	0.0334881679242526	1.66	0.333131717406117	0.302130791921273	0.0214237149968602	0.1254	0.0773	0.0042	0.0013	0.0053	0.0029	0.0026	0.0184	0.1584	0.0058	0.0052	0.0031	0.0905	0.0084	0.0049	0.0019	0.0015	0.149	0.0861	0.0132	0.0038	0.0045	0.016	0.0047	0.0079	0.1947
19	rs12460841	31810800	1.28	0.0399545156677779	1.71	0.223208546872115	0.32980037840054	0.0405450987432541	0.1253	0.0774	0.0041	0.0012	0.0053	0.0028	0.0025	0.0184	0.1584	0.0057	0.0051	0.0032	0.0905	0.0084	0.005	0.0019	0.0015	0.1492	0.0863	0.0132	0.0037	0.0045	0.0162	0.0047	0.008	0.1946
19	rs77783548	31814253	1.29	0.0334881679242526	1.7	0.24276969786222	0.303991281633881	0.0360013524982591	0.1254	0.0775	0.0041	0.0013	0.0053	0.0027	0.0025	0.0183	0.1584	0.0057	0.0051	0.0032	0.0903	0.0084	0.005	0.0018	0.0015	0.1494	0.0864	0.0132	0.0037	0.0045	0.0162	0.0048	0.008	0.1944
19	rs11084581	31814718	1.29	0.0334881679242526	1.71	0.223208546872115	0.312886234296139	0.0440538632783374	0.1254	0.0775	0.0041	0.0013	0.0053	0.0026	0.0025	0.0183	0.1584	0.0057	0.0051	0.0032	0.0903	0.0084	0.005	0.0018	0.0015	0.1494	0.0864	0.0132	0.0037	0.0045	0.0162	0.0048	0.008	0.1944
19	rs116280534	31814934	1.29	0.0334881679242526	1.71	0.223208546872115	0.315931338603218	0.0450385573984819	0.1254	0.0776	0.0041	0.0013	0.0053	0.0026	0.0025	0.0183	0.1584	0.0057	0.005	0.0032	0.0903	0.0084	0.005	0.0018	0.0015	0.1494	0.0864	0.0132	0.0037	0.0045	0.0162	0.0048	0.008	0.1944
19	rs4805679	31815528	1.29	0.0334881679242526	1.71	0.223208546872115	0.286704045061366	0.032504069343365	0.1255	0.0776	0.0041	0.0013	0.0053	0.0026	0.0025	0.0182	0.1585	0.0057	0.005	0.0032	0.09	0.0084	0.005	0.0018	0.0015	0.1495	0.0864	0.0132	0.0036	0.0045	0.0163	0.0048	0.008	0.1945
19	rs3816963	31816779	1.29	0.0334881679242526	1.71	0.223208546872115	0.271709066349844	0.0448640863199299	0.1257	0.0777	0.0041	0.0013	0.0053	0.0024	0.0024	0.0182	0.1588	0.0056	0.005	0.0032	0.0894	0.0084	0.005	0.0017	0.0015	0.1497	0.0863	0.0132	0.0036	0.0045	0.0164	0.0047	0.008	0.1949
19	rs2270629	31817174	1.29	0.0334881679242526	1.71	0.223208546872115	0.240121447911111	0.0388398252600058	0.1257	0.0776	0.0041	0.0013	0.0053	0.0023	0.0024	0.0182	0.1588	0.0056	0.0049	0.0032	0.0895	0.0084	0.005	0.0017	0.0015	0.1498	0.0863	0.0131	0.0036	0.0045	0.0165	0.0046	0.008	0.1949
19	rs2867598	31820493	1.3	0.0278985669207799	1.71	0.223208546872115	0.171694890804133	0.0449803670229448	0.1257	0.0769	0.004	0.0014	0.0053	0.0019	0.0022	0.0182	0.159	0.0055	0.0049	0.0032	0.0897	0.0084	0.0051	0.0018	0.0014	0.1506	0.0867	0.0129	0.0035	0.0044	0.0167	0.0043	0.0077	0.1954
19	rs62102601	31820573	1.3	0.0278985669207799	1.72	0.204795704918344	0.160080857280547	0.0436512133647377	0.1257	0.0769	0.004	0.0015	0.0053	0.0019	0.0022	0.0182	0.159	0.0055	0.0049	0.0032	0.0897	0.0084	0.0051	0.0018	0.0014	0.1507	0.0868	0.0129	0.0035	0.0044	0.0168	0.0043	0.0077	0.1954
19	rs2867600	31830343	1.3	0.0278985669207799	1.72	0.204795704918344	0.0727388115920177	0.034851966632784	0.1255	0.0747	0.0037	0.0018	0.0052	0.002	0.0018	0.018	0.1579	0.0055	0.0048	0.0033	0.0909	0.0082	0.0052	0.0021	0.0016	0.1521	0.0881	0.0124	0.0035	0.0044	0.0169	0.004	0.0073	0.1958
19	rs10410070	31830613	1.3	0.0278985669207799	1.72	0.204795704918344	0.0724238220316892	0.0354767928393721	0.1255	0.0747	0.0037	0.0018	0.0053	0.002	0.0018	0.018	0.1579	0.0055	0.0048	0.0033	0.0907	0.0082	0.0052	0.0021	0.0016	0.1521	0.0881	0.0124	0.0035	0.0044	0.0169	0.004	0.0073	0.1959
19	rs62102623	31838995	1.3	0.0278985669207799	1.72	0.204795704918344	0.0588437924873185	0.0328564964502637	0.1257	0.0748	0.0037	0.0018	0.0053	0.0021	0.002	0.0179	0.1576	0.0054	0.0047	0.0034	0.0908	0.0081	0.0052	0.0021	0.0016	0.1521	0.0881	0.0123	0.0035	0.0043	0.0169	0.0041	0.0072	0.196
19	rs1353531	31846907	1.3	0.0278985669207799	1.72	0.204795704918344	0.0668252988712743	0.0294595745279191	0.1255	0.0747	0.0036	0.0018	0.0054	0.0021	0.002	0.0179	0.1578	0.0054	0.0047	0.0034	0.0908	0.0078	0.0054	0.0021	0.0016	0.1523	0.0883	0.0123	0.0034	0.0044	0.0169	0.0041	0.007	0.196
19	rs75916083	31849330	1.3	0.0278985669207799	1.72	0.204795704918344	0.0746687979547041	0.0361594049063466	0.1255	0.0747	0.0035	0.0018	0.0054	0.0021	0.0019	0.0179	0.1573	0.0054	0.0047	0.0034	0.0908	0.0078	0.0054	0.0022	0.0016	0.1534	0.0883	0.0123	0.0034	0.0044	0.0169	0.004	0.0069	0.196
19	rs7249887	31849368	1.3	0.0278985669207799	1.71	0.223208546872115	0.0752907377006039	0.0369543923713855	0.1255	0.0747	0.0035	0.0018	0.0054	0.0021	0.0019	0.0179	0.1573	0.0054	0.0047	0.0034	0.0908	0.0078	0.0054	0.0022	0.0016	0.1534	0.0883	0.0123	0.0034	0.0044	0.0169	0.004	0.0069	0.196
19	rs12610813	31850047	1.3	0.0278985669207799	1.7	0.24276969786222	0.078362319165209	0.041046344365315	0.1254	0.0746	0.0035	0.0018	0.0054	0.0021	0.0019	0.0179	0.1573	0.0054	0.0047	0.0034	0.0907	0.0078	0.0054	0.0022	0.0016	0.1537	0.0885	0.0123	0.0034	0.0044	0.0169	0.004	0.0069	0.1958
19	rs11669433	31853164	1.3	0.0278985669207799	1.7	0.24276969786222	0.0746260284889796	0.0394411426689033	0.1254	0.0747	0.0035	0.0018	0.0054	0.002	0.0019	0.0179	0.1572	0.0054	0.0047	0.0034	0.0907	0.0078	0.0054	0.0022	0.0016	0.1537	0.0885	0.0123	0.0034	0.0044	0.0169	0.004	0.0069	0.1958
19	rs2542282	31875286	1.3	0.0278985669207799	1.7	0.24276969786222	0.0932371877750506	0.0545810822115192	0.1257	0.0761	0.0032	0.0018	0.0054	0.0019	0.0018	0.0178	0.1566	0.0053	0.0045	0.0035	0.0912	0.0076	0.0054	0.0022	0.0015	0.1539	0.0889	0.0121	0.0033	0.0044	0.0167	0.0038	0.0068	0.1957
19	rs2542293	31881461	1.3	0.0278985669207799	1.7	0.24276969786222	0.0819895258868419	0.0444002990420635	0.1262	0.0758	0.0032	0.0018	0.0053	0.002	0.0018	0.0177	0.1566	0.0053	0.0044	0.0035	0.0911	0.0075	0.0054	0.0022	0.0015	0.1539	0.089	0.0121	0.0033	0.0042	0.0168	0.0039	0.0067	0.1958
19	rs78775133	31891775	1.3	0.0278985669207799	1.71	0.223208546872115	0.0632870305358414	0.0438235762824547	0.1271	0.076	0.003	0.002	0.0052	0.0022	0.002	0.0175	0.1566	0.0052	0.0043	0.0034	0.0908	0.0075	0.0054	0.0023	0.0016	0.1534	0.0891	0.0118	0.0032	0.0044	0.0169	0.0038	0.0066	0.1957
19	rs8109351	31898449	1.3	0.0278985669207799	1.71	0.223208546872115	0.0628464447796627	0.0456808493126426	0.1273	0.076	0.003	0.002	0.0052	0.0022	0.002	0.0174	0.1566	0.0051	0.0042	0.0034	0.0908	0.0074	0.0054	0.0023	0.0016	0.1533	0.0891	0.0118	0.0032	0.0044	0.0169	0.0038	0.0066	0.1957
19	rs719824	31909387	1.3	0.0278985669207799	1.7	0.24276969786222	0.0630186064553914	0.0462093511636146	0.1273	0.076	0.003	0.002	0.0052	0.0022	0.002	0.0174	0.1566	0.0051	0.0042	0.0034	0.0908	0.0074	0.0054	0.0023	0.0016	0.1533	0.0891	0.0118	0.0032	0.0044	0.0169	0.0038	0.0066	0.1957
19	rs11880316	31911129	1.3	0.0278985669207799	1.7	0.24276969786222	0.0631143859414597	0.0465631767339599	0.1273	0.076	0.003	0.002	0.0052	0.0022	0.002	0.0174	0.1566	0.0051	0.0042	0.0034	0.0908	0.0074	0.0054	0.0023	0.0016	0.1533	0.0891	0.0118	0.0032	0.0044	0.0169	0.0038	0.0066	0.1957
19	rs117890145	31914769	1.3	0.0278985669207799	1.7	0.24276969786222	0.0574100002680577	0.0404340865136578	0.1275	0.0762	0.003	0.002	0.0052	0.0022	0.002	0.0174	0.1564	0.0051	0.0042	0.0034	0.0907	0.0073	0.0054	0.0024	0.0017	0.1532	0.0891	0.0118	0.0032	0.0044	0.0169	0.0038	0.0066	0.1958
19	rs10221471	31929293	1.3	0.0278985669207799	1.69	0.263511633917478	0.0559465354240012	0.0397708889073667	0.1278	0.0763	0.003	0.002	0.0052	0.0023	0.002	0.0173	0.1562	0.0051	0.0042	0.0034	0.0906	0.0072	0.0054	0.0024	0.0018	0.153	0.0891	0.0118	0.0032	0.0043	0.0169	0.0037	0.0066	0.1959
19	rs75287501	31931387	1.3	0.0278985669207799	1.69	0.263511633917478	0.0558227698825741	0.0397158453180618	0.1279	0.0763	0.003	0.002	0.0052	0.0023	0.002	0.0173	0.1562	0.0051	0.0042	0.0034	0.0907	0.0072	0.0054	0.0024	0.0018	0.153	0.0891	0.0118	0.0032	0.0043	0.0169	0.0037	0.0066	0.1959
19	rs73024113	31948775	1.3	0.0278985669207799	1.68	0.285465824887251	0.0559642311378682	0.0392767337028858	0.1281	0.0764	0.003	0.0021	0.0051	0.0023	0.0021	0.0172	0.1558	0.005	0.0042	0.0034	0.0909	0.0071	0.0055	0.0025	0.0019	0.1528	0.0889	0.0118	0.0033	0.0043	0.0168	0.0038	0.0066	0.1959
19	rs67398703	31956877	1.3	0.0278985669207799	1.68	0.285465824887251	0.0616499888365914	0.0397158453180618	0.1283	0.0764	0.003	0.0021	0.0051	0.0024	0.0021	0.0172	0.1555	0.005	0.0042	0.0034	0.0911	0.007	0.0056	0.0025	0.002	0.1527	0.0888	0.0119	0.0033	0.0043	0.0168	0.0038	0.0065	0.1958
19	rs10425998	31957139	1.3	0.0278985669207799	1.68	0.285465824887251	0.0620660755273764	0.0402124725363554	0.1284	0.0764	0.003	0.0021	0.0051	0.0024	0.0021	0.0172	0.1555	0.005	0.0042	0.0034	0.0911	0.007	0.0056	0.0025	0.002	0.1527	0.0888	0.0119	0.0033	0.0043	0.0168	0.0038	0.0065	0.1958
19	rs10414271	31958905	1.3	0.0278985669207799	1.65	0.358901199458623	0.052261932464049	0.0437660884036271	0.1285	0.0765	0.0031	0.0021	0.0051	0.0024	0.0021	0.0172	0.1555	0.005	0.0042	0.0033	0.091	0.007	0.0053	0.0025	0.002	0.153	0.0888	0.0119	0.0033	0.0043	0.0167	0.0037	0.0065	0.1958
19	rs10421853	31960060	1.3	0.0278985669207799	1.64	0.38599849551783	0.0548217583162424	0.0449222099932158	0.1287	0.0766	0.0031	0.0021	0.0051	0.0024	0.0021	0.0172	0.1553	0.005	0.0041	0.0033	0.091	0.007	0.0053	0.0025	0.002	0.153	0.0888	0.0119	0.0033	0.0043	0.0168	0.0037	0.0064	0.1957
19	rs11084586	31961928	1.3	0.0278985669207799	1.63	0.414449909043039	0.0689157366042166	0.0442269304815476	0.1289	0.0767	0.003	0.0021	0.0051	0.0025	0.0022	0.0174	0.1543	0.0051	0.0042	0.0033	0.091	0.007	0.0054	0.0026	0.0021	0.1531	0.089	0.0119	0.0033	0.0043	0.0166	0.0037	0.0064	0.1959
19	rs75578097	31968057	1.32	0.0190014594100302	1.63	0.414449909043039	0.031470217204131	0.13484240717599	0.1278	0.0761	0.0032	0.0023	0.0049	0.0032	0.0029	0.0167	0.1536	0.0044	0.0039	0.0034	0.0965	0.0055	0.005	0.003	0.0024	0.1486	0.0899	0.0123	0.004	0.0045	0.0171	0.0042	0.0064	0.1947
19	rs12461572	31970764	1.31	0.0230977109933789	1.63	0.414449909043039	0.033134857214705	0.17385706294121	0.1277	0.0761	0.0033	0.0024	0.0048	0.0033	0.003	0.0166	0.1535	0.0043	0.0038	0.0034	0.0974	0.0053	0.0049	0.0031	0.0025	0.1478	0.09	0.0124	0.0041	0.0046	0.0172	0.0042	0.0064	0.1945
19	rs12973681	31991852	1.31	0.0230977109933789	1.63	0.414449909043039	0.0316256008331836	0.174455164014898	0.1277	0.076	0.0033	0.0024	0.0049	0.0034	0.0029	0.0167	0.1535	0.0043	0.0038	0.0034	0.0976	0.0052	0.0048	0.0031	0.0025	0.1476	0.0902	0.0124	0.0041	0.0046	0.017	0.0042	0.0064	0.1947
19	rs918585	31992137	1.31	0.0230977109933789	1.61	0.475515229965307	0.0314940874281178	0.177757419773831	0.1276	0.076	0.0032	0.0024	0.0049	0.0034	0.0029	0.0167	0.1535	0.0043	0.0038	0.0034	0.0977	0.0052	0.0047	0.0031	0.0026	0.1478	0.0903	0.0125	0.0041	0.0045	0.017	0.0042	0.0064	0.1946
19	rs76474052	31998572	1.32	0.0190014594100302	1.59	0.542287549749139	0.035882843350803	0.254088928301906	0.1275	0.0759	0.0032	0.0024	0.0049	0.0035	0.0029	0.0166	0.1534	0.0043	0.0038	0.0034	0.098	0.0052	0.0047	0.0031	0.0026	0.1476	0.0903	0.0125	0.0041	0.0045	0.017	0.0042	0.0064	0.1945
19	rs10411368	32006579	1.31	0.0230977109933789	1.58	0.577869115575703	0.0493431440005447	0.194377363497736	0.1272	0.0757	0.0033	0.0025	0.0049	0.0037	0.003	0.0165	0.153	0.0043	0.0038	0.0034	0.099	0.0051	0.0046	0.0031	0.0026	0.1471	0.0906	0.0126	0.0041	0.0045	0.017	0.0043	0.0065	0.1944
19	rs11670935	32006706	1.31	0.0230977109933789	1.58	0.577869115575703	0.0491158013442697	0.193136622072349	0.1272	0.0757	0.0033	0.0025	0.0049	0.0037	0.003	0.0165	0.153	0.0043	0.0038	0.0034	0.099	0.0051	0.0046	0.0031	0.0026	0.1471	0.0905	0.0126	0.0041	0.0045	0.017	0.0043	0.0065	0.1944
19	rs7246769	32023243	1.32	0.0190014594100302	1.58	0.577869115575703	0.0740289197559345	0.315237788631086	0.127	0.0754	0.0032	0.003	0.0048	0.0041	0.0033	0.0163	0.1519	0.0043	0.0037	0.0032	0.0992	0.005	0.0045	0.0035	0.003	0.1465	0.0913	0.0127	0.004	0.0044	0.017	0.0045	0.0065	0.1941
19	rs73030209	32025128	1.32	0.0190014594100302	1.58	0.577869115575703	0.10131021815133	0.470298239049356	0.1261	0.0751	0.0031	0.0034	0.0047	0.0045	0.0036	0.0161	0.1515	0.0043	0.0035	0.0034	0.0984	0.0049	0.0045	0.0038	0.0034	0.1461	0.0919	0.0129	0.0041	0.0046	0.017	0.0047	0.0064	0.1942
19	rs75108209	32025155	1.32	0.0190014594100302	1.58	0.577869115575703	0.101700202510599	0.479901075409069	0.1259	0.0752	0.0031	0.0034	0.0046	0.0045	0.0036	0.0161	0.1516	0.0043	0.0035	0.0034	0.0984	0.0049	0.0045	0.0038	0.0034	0.1461	0.0919	0.0129	0.0041	0.0046	0.017	0.0047	0.0064	0.1943
19	rs745439	32027994	1.32	0.0190014594100302	1.58	0.577869115575703	0.154049650312362	0.726670505542486	0.1251	0.0749	0.0031	0.0038	0.0045	0.0049	0.0039	0.0159	0.1513	0.0043	0.0033	0.0036	0.0977	0.0047	0.0046	0.0042	0.0038	0.1462	0.0925	0.013	0.0042	0.0048	0.0167	0.0049	0.0061	0.1944
19	rs140723965	32032136	1.32	0.0190014594100302	1.58	0.577869115575703	0.158168690470311	0.731617307058242	0.125	0.0749	0.0031	0.0038	0.0044	0.005	0.0039	0.0159	0.1513	0.0043	0.0033	0.0036	0.0977	0.0046	0.0046	0.0042	0.0038	0.1462	0.0925	0.013	0.0042	0.0048	0.0167	0.0049	0.0061	0.1944
19	rs726972	32034831	1.32	0.0190014594100302	1.58	0.577869115575703	0.156777274872119	0.705023318079175	0.125	0.0749	0.0031	0.0038	0.0044	0.005	0.0039	0.0159	0.1513	0.0043	0.0033	0.0036	0.0976	0.0046	0.0046	0.0042	0.0038	0.1462	0.0926	0.013	0.0042	0.0048	0.0167	0.0049	0.0061	0.1944
19	rs12973240	32038701	1.32	0.0190014594100302	1.57	0.614941920479678	0.173592944305763	0.653973904910803	0.1246	0.0747	0.0031	0.004	0.0045	0.005	0.004	0.0158	0.1514	0.0043	0.0032	0.0037	0.0974	0.0045	0.0046	0.0042	0.0039	0.1465	0.0925	0.0131	0.0043	0.0048	0.0166	0.0051	0.0063	0.1942
19	rs11672961	32039324	1.32	0.0190014594100302	1.58	0.577869115575703	0.175901090538548	0.664671409777477	0.124	0.0746	0.0032	0.0041	0.0045	0.0051	0.0041	0.0157	0.1515	0.0043	0.0031	0.0038	0.0974	0.0046	0.0047	0.0043	0.004	0.1468	0.0923	0.0131	0.0044	0.0048	0.0164	0.0052	0.0063	0.1939
19	rs117458882	32044867	1.32	0.0190014594100302	1.58	0.577869115575703	0.183598875613424	0.740479963951744	0.1237	0.0744	0.0032	0.0042	0.0045	0.0051	0.0041	0.0156	0.1518	0.0043	0.0031	0.0039	0.0978	0.0047	0.0047	0.0043	0.0041	0.1471	0.0921	0.0131	0.0044	0.0048	0.0163	0.0052	0.0062	0.1936
19	rs2194200	32049764	1.32	0.0190014594100302	1.58	0.577869115575703	0.184230358751504	0.758275015898523	0.1236	0.0744	0.0032	0.0042	0.0045	0.0051	0.0041	0.0156	0.1519	0.0043	0.0031	0.0039	0.0979	0.0047	0.0046	0.0043	0.0041	0.1471	0.0921	0.0131	0.0044	0.0048	0.0162	0.0052	0.0062	0.1935
19	rs74776228	32054113	1.32	0.0190014594100302	1.57	0.614941920479678	0.184304732904821	0.755856735399758	0.1235	0.0744	0.0032	0.0042	0.0045	0.0051	0.0041	0.0156	0.1519	0.0043	0.0031	0.0039	0.0981	0.0048	0.0046	0.0043	0.0041	0.1472	0.092	0.0131	0.0044	0.0048	0.0162	0.0052	0.0061	0.1932
19	rs16965893	32055501	1.32	0.0190014594100302	1.56	0.653525583231	0.17892079786799	0.74906435718996	0.1235	0.0744	0.0032	0.0043	0.0044	0.0051	0.0041	0.0156	0.152	0.0043	0.003	0.004	0.0981	0.0048	0.0046	0.0043	0.0042	0.1474	0.092	0.0131	0.0044	0.0048	0.0162	0.0052	0.0061	0.1931
19	rs11084592	32056417	1.32	0.0190014594100302	1.56	0.653525583231	0.173700743777337	0.716351273966527	0.1235	0.0744	0.0032	0.0043	0.0044	0.0051	0.0041	0.0156	0.152	0.0043	0.003	0.0041	0.0981	0.0048	0.0046	0.0043	0.0042	0.1474	0.092	0.0132	0.0044	0.0048	0.0162	0.0052	0.0061	0.1931
19	rs118123538	32057219	1.32	0.0190014594100302	1.57	0.614941920479678	0.178226915206754	0.762965201762688	0.1235	0.0743	0.0032	0.0043	0.0044	0.0051	0.0041	0.0156	0.152	0.0043	0.003	0.0041	0.0981	0.0048	0.0046	0.0043	0.0042	0.1474	0.0919	0.0132	0.0044	0.0048	0.0162	0.0052	0.0061	0.1931
19	rs76888341	32058761	1.32	0.0190014594100302	1.57	0.614941920479678	0.179542961116285	0.787118861259379	0.1234	0.0743	0.0032	0.0043	0.0044	0.0051	0.0041	0.0156	0.1519	0.0043	0.003	0.0041	0.0981	0.0048	0.0046	0.0043	0.0043	0.1474	0.0919	0.0132	0.0044	0.0048	0.0162	0.0052	0.0061	0.1931
19	rs117293220	32080805	1.32	0.0190014594100302	1.57	0.614941920479678	0.167301508732708	0.967085128424183	0.1233	0.074	0.0034	0.0044	0.0044	0.0052	0.0041	0.0156	0.1518	0.0043	0.003	0.0042	0.0978	0.0048	0.0047	0.0044	0.0048	0.1478	0.0913	0.0131	0.0045	0.0048	0.0162	0.0053	0.0061	0.1929
19	rs7245697	32083696	1.32	0.0190014594100302	1.57	0.614941920479678	0.16663418905623	0.971697779216066	0.1233	0.0739	0.0034	0.0044	0.0043	0.0052	0.0042	0.0156	0.1518	0.0043	0.0029	0.0043	0.0978	0.0048	0.0047	0.0044	0.0049	0.1479	0.0912	0.0131	0.0045	0.0048	0.0162	0.0053	0.0061	0.1928
19	rs2903648	32091682	1.32	0.0190014594100302	1.58	0.577869115575703	0.162075558298139	0.952638986739187	0.1233	0.0738	0.0035	0.0044	0.0043	0.0053	0.0042	0.0156	0.1517	0.0043	0.0029	0.0043	0.0978	0.0048	0.0047	0.0045	0.005	0.148	0.091	0.0131	0.0045	0.0049	0.0162	0.0053	0.006	0.1928
19	rs77309328	32092203	1.32	0.0190014594100302	1.59	0.542287549749139	0.161661672249125	0.954224381775485	0.1233	0.0738	0.0035	0.0044	0.0043	0.0053	0.0042	0.0156	0.1518	0.0043	0.0029	0.0043	0.0977	0.0048	0.0047	0.0045	0.005	0.148	0.091	0.0131	0.0045	0.0049	0.0162	0.0053	0.006	0.1928
19	rs55855662	32092690	1.32	0.0190014594100302	1.59	0.542287549749139	0.161730610163041	0.955968915652733	0.1233	0.0738	0.0035	0.0044	0.0043	0.0053	0.0042	0.0156	0.1518	0.0043	0.0029	0.0043	0.0977	0.0048	0.0047	0.0045	0.005	0.148	0.091	0.0131	0.0045	0.0049	0.0162	0.0053	0.006	0.1928
19	rs56003409	32096558	1.32	0.0190014594100302	1.6	0.508176723760061	0.162144599639679	0.951212575646856	0.1233	0.0738	0.0035	0.0044	0.0043	0.0053	0.0042	0.0156	0.1518	0.0043	0.0029	0.0043	0.0977	0.0048	0.0047	0.0045	0.005	0.148	0.091	0.0131	0.0045	0.0049	0.0161	0.0053	0.006	0.1928
19	rs16965938	32098628	1.32	0.0190014594100302	1.62	0.444280725791627	0.162593788560457	0.957714076240278	0.1233	0.0738	0.0035	0.0044	0.0043	0.0053	0.0042	0.0156	0.1518	0.0043	0.0029	0.0043	0.0977	0.0048	0.0047	0.0045	0.005	0.148	0.091	0.0131	0.0045	0.0049	0.0161	0.0053	0.006	0.1928
19	rs35191666	32098759	1.32	0.0190014594100302	1.62	0.444280725791627	0.162179126774927	0.962953306281333	0.1233	0.0738	0.0035	0.0044	0.0043	0.0053	0.0042	0.0156	0.1518	0.0043	0.0029	0.0043	0.0977	0.0048	0.0047	0.0045	0.005	0.148	0.091	0.0131	0.0045	0.0049	0.0161	0.0053	0.006	0.1928
19	rs75269128	32114496	1.33	0.0155300746431737	1.62	0.444280725791627	0.162593788560457	0.997223290337759	0.1235	0.0729	0.0035	0.0045	0.0043	0.0054	0.0043	0.0157	0.1518	0.0042	0.0029	0.0044	0.097	0.0049	0.0048	0.0046	0.0051	0.1487	0.0905	0.0132	0.0046	0.0048	0.0161	0.0054	0.006	0.1928
19	rs73030248	32115446	1.33	0.0155300746431737	1.62	0.444280725791627	0.162179126774927	0.997223290337759	0.1235	0.0729	0.0035	0.0045	0.0043	0.0054	0.0043	0.0157	0.1518	0.0042	0.003	0.0045	0.097	0.0049	0.0048	0.0046	0.0051	0.1487	0.0905	0.0132	0.0046	0.0048	0.0161	0.0054	0.006	0.1928
19	rs12462144	32119538	1.33	0.0155300746431737	1.62	0.444280725791627	0.165234394122383	1.01773516888926	0.1234	0.0728	0.0035	0.0045	0.0043	0.0054	0.0043	0.0157	0.1518	0.0042	0.0029	0.0045	0.0967	0.0049	0.0048	0.0047	0.0051	0.1487	0.0905	0.0132	0.0046	0.0048	0.0161	0.0054	0.006	0.193
19	rs112708203	32121000	1.33	0.0155300746431737	1.62	0.444280725791627	0.168994304330214	1.05317455363139	0.1235	0.0728	0.0035	0.0046	0.0043	0.0054	0.0043	0.0157	0.1518	0.0042	0.0029	0.0045	0.0964	0.0049	0.0049	0.0047	0.0051	0.1488	0.0905	0.0133	0.0046	0.0048	0.016	0.0055	0.006	0.1931
19	rs112104495	32121222	1.33	0.0155300746431737	1.62	0.444280725791627	0.167512564720948	1.05511418944446	0.1235	0.0727	0.0035	0.0046	0.0043	0.0054	0.0043	0.0157	0.1518	0.0041	0.0029	0.0045	0.0963	0.0049	0.0049	0.0048	0.0051	0.1488	0.0905	0.0133	0.0046	0.0048	0.016	0.0055	0.006	0.1932
19	rs12973081	32121768	1.33	0.0155300746431737	1.62	0.444280725791627	0.169738027566504	1.08071483984766	0.1236	0.0727	0.0035	0.0046	0.0043	0.0054	0.0043	0.0156	0.1517	0.0041	0.0029	0.0045	0.0961	0.0049	0.0049	0.0048	0.0051	0.1489	0.0905	0.0133	0.0046	0.0048	0.016	0.0055	0.006	0.1932
19	rs7246977	32123755	1.33	0.0155300746431737	1.62	0.444280725791627	0.16238638009068	1.06466047177005	0.1237	0.0726	0.0035	0.0046	0.0043	0.0054	0.0043	0.0156	0.1517	0.0041	0.0029	0.0045	0.0959	0.005	0.0049	0.0048	0.0051	0.1489	0.0905	0.0133	0.0047	0.0049	0.016	0.0055	0.006	0.1933
19	rs892210	32126009	1.33	0.0155300746431737	1.62	0.444280725791627	0.166143476017426	1.09030381316682	0.1237	0.0726	0.0035	0.0046	0.0043	0.0054	0.0043	0.0156	0.1517	0.0041	0.0029	0.0045	0.0958	0.0049	0.0049	0.0049	0.0051	0.1489	0.0905	0.0133	0.0046	0.0049	0.016	0.0055	0.006	0.1934
19	rs11883374	32132527	1.33	0.0155300746431737	1.62	0.444280725791627	0.172767771984249	1.20059021105854	0.1234	0.0727	0.0036	0.0046	0.0043	0.0054	0.0044	0.0156	0.1515	0.0041	0.003	0.0045	0.0956	0.005	0.005	0.0049	0.0051	0.1488	0.0904	0.0133	0.0046	0.0048	0.016	0.0056	0.0061	0.1937
19	rs117342364	32132896	1.33	0.0155300746431737	1.62	0.444280725791627	0.173916459238441	1.20920292318333	0.1234	0.0727	0.0036	0.0046	0.0043	0.0054	0.0044	0.0156	0.1515	0.0041	0.003	0.0045	0.0956	0.005	0.005	0.0049	0.0051	0.1488	0.0904	0.0133	0.0046	0.0048	0.016	0.0056	0.0061	0.1937
19	rs16966013	32135683	1.33	0.0155300746431737	1.62	0.444280725791627	0.177389036835351	1.24775980165164	0.1234	0.0727	0.0036	0.0046	0.0043	0.0054	0.0044	0.0156	0.1515	0.0041	0.003	0.0045	0.0956	0.005	0.005	0.0049	0.0051	0.1488	0.0904	0.0133	0.0046	0.0048	0.016	0.0056	0.0061	0.1937
19	rs75771019	32139234	1.33	0.0155300746431737	1.62	0.444280725791627	0.183487566917132	1.29306159892486	0.1234	0.0727	0.0036	0.0046	0.0043	0.0054	0.0044	0.0156	0.1515	0.0041	0.003	0.0045	0.0955	0.005	0.005	0.0049	0.0051	0.1488	0.0904	0.0133	0.0046	0.0048	0.016	0.0056	0.0061	0.1937
19	rs113773944	32150689	1.32	0.0190014594100302	1.62	0.444280725791627	0.188195982667898	1.39380744256387	0.1241	0.0691	0.0046	0.0054	0.0053	0.0069	0.0053	0.0154	0.1514	0.0037	0.0039	0.005	0.0911	0.0052	0.0059	0.006	0.0062	0.1491	0.0899	0.0129	0.0046	0.0056	0.0154	0.0065	0.0068	0.1903
19	rs745868	32151452	1.32	0.0190014594100302	1.63	0.414449909043039	0.178482374893644	1.398563188919	0.1242	0.0687	0.0047	0.0054	0.0054	0.0071	0.0054	0.0154	0.1514	0.0037	0.004	0.0051	0.0906	0.0052	0.006	0.0061	0.0064	0.1492	0.0899	0.0129	0.0046	0.0057	0.0153	0.0066	0.0069	0.1899
19	rs16966122	32158464	1.31	0.0230977109933789	1.63	0.414449909043039	0.206165233194614	1.24725987557308	0.1245	0.0676	0.005	0.0056	0.0057	0.0074	0.0056	0.0152	0.1518	0.0036	0.0043	0.0053	0.0897	0.0053	0.0064	0.0063	0.0066	0.1483	0.0901	0.0128	0.0045	0.0059	0.0149	0.0066	0.0072	0.1893
19	rs118130113	32160195	1.31	0.0230977109933789	1.63	0.414449909043039	0.214545395228939	1.27029229655741	0.1245	0.0675	0.005	0.0056	0.0057	0.0074	0.0056	0.0152	0.1519	0.0036	0.0043	0.0053	0.0896	0.0053	0.0064	0.0063	0.0066	0.1483	0.0902	0.0128	0.0045	0.0059	0.0149	0.0066	0.0072	0.1893
19	rs76072259	32168145	1.3	0.0278985669207799	1.62	0.444280725791627	0.22464999528322	1.34184166494826	0.1244	0.0658	0.0053	0.0058	0.006	0.0077	0.0058	0.0148	0.1525	0.0036	0.0043	0.0055	0.0882	0.0053	0.0066	0.0068	0.0071	0.1473	0.0918	0.0127	0.0045	0.0061	0.0146	0.0066	0.0078	0.1887
19	rs62103331	32175784	1.3	0.0278985669207799	1.63	0.414449909043039	0.241418465714554	1.21815837180985	0.1245	0.0658	0.0055	0.0058	0.006	0.0077	0.0058	0.0148	0.1531	0.0036	0.0043	0.0053	0.0876	0.0053	0.0069	0.0067	0.007	0.1472	0.0918	0.0125	0.0045	0.0061	0.0144	0.0066	0.0079	0.1888
19	rs73030283	32182610	1.3	0.0278985669207799	1.64	0.38599849551783	0.233141678939822	1.20241122211318	0.1245	0.0658	0.0055	0.0058	0.006	0.0077	0.0058	0.0148	0.1531	0.0036	0.0043	0.0053	0.0876	0.0053	0.0069	0.0067	0.007	0.1472	0.0918	0.0125	0.0045	0.0061	0.0144	0.0066	0.0079	0.1888
19	rs112108247	32183078	1.3	0.0278985669207799	1.64	0.38599849551783	0.232123600264926	1.20406711055889	0.1245	0.0658	0.0055	0.0058	0.006	0.0077	0.0058	0.0148	0.1531	0.0036	0.0043	0.0053	0.0876	0.0053	0.0069	0.0067	0.007	0.1471	0.0918	0.0125	0.0045	0.0061	0.0144	0.0066	0.0079	0.1888
19	rs8108822	32183171	1.3	0.0278985669207799	1.64	0.38599849551783	0.231573172436036	1.20274236753059	0.1245	0.0658	0.0055	0.0058	0.006	0.0077	0.0058	0.0148	0.1531	0.0036	0.0043	0.0053	0.0876	0.0053	0.0069	0.0067	0.007	0.1471	0.0918	0.0125	0.0045	0.0061	0.0144	0.0066	0.0079	0.1888
19	rs11669542	32193223	1.3	0.0278985669207799	1.65	0.358901199458623	0.242632490155366	1.21566957956592	0.1246	0.0658	0.0055	0.0058	0.006	0.0077	0.0058	0.0148	0.1532	0.0036	0.0043	0.0053	0.0876	0.0053	0.0069	0.0066	0.007	0.147	0.0921	0.0125	0.0045	0.0059	0.0143	0.0065	0.0079	0.1891
19	rs117902062	32196860	1.3	0.0278985669207799	1.68	0.285465824887251	0.242025058671032	1.21550369195583	0.1246	0.0658	0.0055	0.0058	0.006	0.0077	0.0058	0.0148	0.1532	0.0036	0.0043	0.0053	0.0876	0.0053	0.0069	0.0065	0.007	0.147	0.0921	0.0125	0.0045	0.0059	0.0143	0.0065	0.0079	0.1891
19	rs73030299	32199939	1.3	0.0278985669207799	1.68	0.285465824887251	0.240250976358245	1.21268421318442	0.1246	0.0658	0.0055	0.0057	0.006	0.0077	0.0058	0.0148	0.1533	0.0036	0.0044	0.0053	0.0876	0.0053	0.0069	0.0065	0.007	0.147	0.0921	0.0125	0.0045	0.0059	0.0143	0.0065	0.0079	0.1892
19	rs16966191	32200796	1.3	0.0278985669207799	1.68	0.285465824887251	0.237281570775308	1.19165781410519	0.1246	0.0658	0.0055	0.0057	0.006	0.0077	0.0058	0.0148	0.1533	0.0036	0.0044	0.0053	0.0876	0.0053	0.0069	0.0065	0.007	0.147	0.0922	0.0125	0.0045	0.0059	0.0143	0.0065	0.0079	0.1892
19	rs112787932	32202781	1.3	0.0278985669207799	1.67	0.308662716071979	0.242372059708267	1.2067173701003	0.1246	0.0658	0.0055	0.0057	0.006	0.0077	0.0058	0.0148	0.1533	0.0036	0.0044	0.0053	0.0876	0.0053	0.0069	0.0065	0.007	0.147	0.0922	0.0125	0.0045	0.0059	0.0143	0.0065	0.0079	0.1892
19	rs117623407	32204489	1.3	0.0278985669207799	1.65	0.358901199458623	0.245114258114349	1.20323911591925	0.1246	0.0658	0.0055	0.0057	0.006	0.0077	0.0058	0.0148	0.1533	0.0036	0.0044	0.0053	0.0876	0.0053	0.0069	0.0065	0.007	0.147	0.0922	0.0125	0.0045	0.0059	0.0143	0.0065	0.0079	0.1892
19	rs117945000	32211378	1.3	0.0278985669207799	1.63	0.414449909043039	0.250472774097458	1.20307352908885	0.1247	0.0657	0.0054	0.0057	0.0061	0.0076	0.0058	0.0147	0.1533	0.0036	0.0044	0.0053	0.0876	0.0053	0.0069	0.0065	0.007	0.1469	0.0922	0.0125	0.0045	0.0059	0.0143	0.0065	0.008	0.1893
19	rs1897598	32212013	1.3	0.0278985669207799	1.63	0.414449909043039	0.248488872641804	1.19827326831977	0.1247	0.0657	0.0054	0.0057	0.0061	0.0076	0.0058	0.0147	0.1533	0.0036	0.0044	0.0052	0.0876	0.0053	0.0069	0.0065	0.007	0.1469	0.0923	0.0125	0.0044	0.0059	0.0143	0.0065	0.008	0.1893
19	rs111411231	32224893	1.29	0.0334881679242526	1.63	0.414449909043039	0.187519156057907	0.997383227153602	0.1252	0.0652	0.0053	0.0056	0.0063	0.0076	0.0058	0.0139	0.1536	0.0038	0.0046	0.0051	0.0876	0.0054	0.0066	0.0064	0.0071	0.146	0.093	0.0122	0.0044	0.0059	0.0143	0.0064	0.008	0.1905
19	rs892037	32225299	1.29	0.0334881679242526	1.63	0.414449909043039	0.180313238056517	0.979023171416844	0.1252	0.0652	0.0053	0.0056	0.0063	0.0076	0.0058	0.0139	0.1536	0.0039	0.0046	0.0051	0.0876	0.0055	0.0066	0.0064	0.0071	0.146	0.093	0.0122	0.0044	0.0059	0.0143	0.0064	0.008	0.1905
19	rs17593731	32226925	1.3	0.0278985669207799	1.63	0.414449909043039	0.208192797093159	1.01163733901099	0.1252	0.0651	0.0053	0.0055	0.0063	0.0076	0.0058	0.0139	0.1536	0.0038	0.0046	0.005	0.0874	0.0055	0.0065	0.0064	0.0071	0.1461	0.0931	0.0122	0.0043	0.0059	0.0143	0.0064	0.008	0.1907
19	rs77963406	32234445	1.3	0.0278985669207799	1.63	0.414449909043039	0.201125825721676	0.868291026296158	0.1253	0.0648	0.0051	0.0054	0.0064	0.0076	0.0057	0.0139	0.1537	0.0039	0.0048	0.005	0.0867	0.0056	0.0064	0.0063	0.007	0.1463	0.0936	0.0122	0.0041	0.0059	0.0143	0.0063	0.0081	0.1913
19	rs7259952	32236994	1.3	0.0278985669207799	1.63	0.414449909043039	0.190689645186416	0.867668733053492	0.1253	0.0648	0.0051	0.0054	0.0064	0.0076	0.0057	0.0139	0.1537	0.0039	0.0048	0.005	0.0867	0.0056	0.0064	0.0063	0.0071	0.1463	0.0937	0.0122	0.0041	0.0059	0.0142	0.0063	0.0081	0.1913
19	rs10422704	32240309	1.3	0.0278985669207799	1.64	0.38599849551783	0.195656388089383	0.85648318620293	0.1254	0.0648	0.0051	0.0054	0.0064	0.0076	0.0057	0.0139	0.1537	0.0039	0.0048	0.005	0.0867	0.0056	0.0064	0.0064	0.0071	0.1463	0.0937	0.0122	0.0041	0.0059	0.0142	0.0063	0.0081	0.1914
19	rs17594575	32266903	1.3	0.0278985669207799	1.64	0.38599849551783	0.225774879759486	0.912075297523968	0.1256	0.0645	0.005	0.0055	0.0064	0.0076	0.0058	0.0138	0.1535	0.0039	0.0048	0.0048	0.0868	0.0057	0.0065	0.0065	0.007	0.1465	0.0939	0.0121	0.0038	0.0058	0.0139	0.0062	0.0082	0.1917
19	rs2116857	32267705	1.3	0.0278985669207799	1.65	0.358901199458623	0.221459195601799	0.896231376156994	0.1256	0.0645	0.005	0.0055	0.0064	0.0076	0.0058	0.0138	0.1535	0.0039	0.0048	0.0048	0.0868	0.0057	0.0065	0.0065	0.007	0.1466	0.0939	0.0121	0.0038	0.0058	0.0139	0.0062	0.0082	0.1917
19	rs34037938	32281390	1.3	0.0278985669207799	1.65	0.358901199458623	0.213856726995371	0.886220845701663	0.1256	0.0644	0.005	0.0056	0.0064	0.0076	0.0058	0.0137	0.1535	0.004	0.0049	0.0048	0.0869	0.0058	0.0064	0.0065	0.0071	0.1465	0.0939	0.0121	0.0038	0.0057	0.0139	0.0061	0.0082	0.1917
19	rs12983868	32308773	1.3	0.0278985669207799	1.64	0.38599849551783	0.202300598973999	0.902342685126956	0.1256	0.0643	0.005	0.0057	0.0065	0.0076	0.0058	0.0137	0.1535	0.004	0.0049	0.0049	0.087	0.0058	0.0064	0.0066	0.0071	0.1465	0.094	0.0121	0.0038	0.0057	0.0138	0.0061	0.008	0.1917
19	rs511811	32314430	1.3	0.0278985669207799	1.64	0.38599849551783	0.19431201388791	0.863470653353082	0.1256	0.0642	0.005	0.0057	0.0065	0.0076	0.0058	0.0138	0.1536	0.004	0.0049	0.0049	0.0871	0.0059	0.0064	0.0066	0.0071	0.1466	0.0937	0.0121	0.0038	0.0057	0.0137	0.0062	0.008	0.1915
19	rs117622675	32320059	1.3	0.0278985669207799	1.64	0.38599849551783	0.188610287406298	0.857879742797518	0.1257	0.0639	0.0049	0.0057	0.0063	0.0076	0.0058	0.0137	0.1534	0.0042	0.005	0.005	0.0873	0.0059	0.0063	0.0066	0.0068	0.1469	0.0932	0.0122	0.0038	0.0057	0.0137	0.0061	0.0082	0.192
19	rs278285	32322440	1.3	0.0278985669207799	1.64	0.38599849551783	0.187068715294601	0.837598774140102	0.1257	0.0639	0.0049	0.0057	0.0063	0.0076	0.0058	0.0137	0.1534	0.0042	0.005	0.005	0.0873	0.0059	0.0063	0.0066	0.0068	0.1469	0.0932	0.0122	0.0038	0.0057	0.0137	0.0061	0.0082	0.192
19	rs12975846	32323786	1.3	0.0278985669207799	1.63	0.414449909043039	0.170341482658174	0.815115679884186	0.1257	0.0639	0.0049	0.0057	0.0063	0.0075	0.0058	0.0137	0.1535	0.0042	0.005	0.005	0.0873	0.0059	0.0062	0.0066	0.0068	0.147	0.0932	0.0123	0.0038	0.0057	0.0136	0.0061	0.0082	0.192
19	rs185742	32334506	1.3	0.0278985669207799	1.63	0.414449909043039	0.252953698747391	0.968357154922044	0.1257	0.064	0.0048	0.0057	0.006	0.0076	0.0059	0.0136	0.1533	0.0042	0.005	0.005	0.0868	0.0059	0.0062	0.0066	0.0069	0.1472	0.0929	0.0129	0.0038	0.0057	0.0136	0.0061	0.0082	0.1921
19	rs17595604	32364649	1.3	0.0278985669207799	1.64	0.38599849551783	0.258045468909231	1.02351851688373	0.1258	0.0634	0.0048	0.0057	0.0059	0.0076	0.0059	0.0136	0.1531	0.0043	0.005	0.0051	0.0871	0.0059	0.0062	0.0066	0.0068	0.1476	0.0932	0.0129	0.0038	0.0056	0.0134	0.006	0.0082	0.1918
19	rs1865055	32368991	1.3	0.0278985669207799	1.64	0.38599849551783	0.257506885505203	1.01950163833973	0.1258	0.0634	0.0048	0.0057	0.0059	0.0076	0.0059	0.0136	0.1531	0.0043	0.005	0.0051	0.0871	0.0059	0.0062	0.0066	0.0068	0.1476	0.0932	0.0129	0.0038	0.0056	0.0134	0.006	0.0082	0.1917
19	rs73037991	32369250	1.3	0.0278985669207799	1.63	0.414449909043039	0.276768094757621	1.07292529906492	0.1258	0.0634	0.0048	0.0057	0.0059	0.0076	0.0059	0.0136	0.1531	0.0043	0.005	0.0051	0.0871	0.0059	0.0062	0.0066	0.0068	0.1476	0.0932	0.0129	0.0038	0.0056	0.0134	0.006	0.0082	0.1918
19	rs12459196	32372820	1.3	0.0278985669207799	1.63	0.414449909043039	0.29799108959372	1.04735968767463	0.126	0.0634	0.0048	0.0057	0.0057	0.0077	0.0061	0.0136	0.1528	0.0043	0.005	0.0051	0.0876	0.0059	0.0061	0.0066	0.0067	0.1478	0.0932	0.0129	0.0038	0.0055	0.0131	0.0059	0.0082	0.1922
19	rs80247676	32386651	1.3	0.0278985669207799	1.62	0.444280725791627	0.302033039044632	1.0363926989436	0.1262	0.0633	0.0047	0.0057	0.0055	0.0077	0.0063	0.0136	0.1524	0.0043	0.005	0.0051	0.0876	0.0059	0.0061	0.0067	0.0068	0.1478	0.093	0.013	0.0038	0.0054	0.013	0.0059	0.0082	0.1923
19	rs80117958	32390553	1.3	0.0278985669207799	1.61	0.475515229965307	0.29128684490019	1.01259968713443	0.1262	0.0633	0.0047	0.0057	0.0055	0.0077	0.0063	0.0137	0.1524	0.0044	0.005	0.0051	0.0875	0.006	0.0061	0.0067	0.0068	0.1478	0.0929	0.013	0.0038	0.0055	0.013	0.0059	0.0082	0.1923
19	rs2569396	32392612	1.3	0.0278985669207799	1.61	0.475515229965307	0.289229331814518	1.00202354563968	0.1262	0.0633	0.0047	0.0057	0.0055	0.0077	0.0063	0.0137	0.1524	0.0044	0.005	0.0051	0.0875	0.006	0.0061	0.0067	0.0068	0.1478	0.093	0.013	0.0038	0.0055	0.013	0.0059	0.0082	0.1923
19	rs117828625	32397913	1.3	0.0278985669207799	1.62	0.444280725791627	0.298719422407224	1.02351851688373	0.1262	0.0633	0.0047	0.0057	0.0055	0.0077	0.0063	0.0136	0.1524	0.0044	0.005	0.0051	0.0875	0.0059	0.0061	0.0067	0.0068	0.1478	0.093	0.013	0.0038	0.0054	0.013	0.0059	0.0082	0.1923
19	rs78742471	32419770	1.3	0.0278985669207799	1.62	0.444280725791627	0.327960374961823	1.14389344371446	0.1262	0.0633	0.0048	0.0057	0.0055	0.0077	0.0063	0.0136	0.1524	0.0044	0.005	0.0051	0.0875	0.0059	0.0062	0.0067	0.0068	0.1478	0.093	0.013	0.0038	0.0055	0.013	0.0059	0.0082	0.1923
19	rs11672751	32429817	1.3	0.0278985669207799	1.61	0.475515229965307	0.334784886220867	1.13733305353814	0.1262	0.0631	0.0048	0.0057	0.0055	0.0077	0.0063	0.0136	0.1524	0.0044	0.005	0.0051	0.0875	0.0059	0.0062	0.0067	0.0068	0.1478	0.093	0.013	0.0038	0.0055	0.013	0.0059	0.0082	0.1923
19	rs80146299	32436858	1.3	0.0278985669207799	1.61	0.475515229965307	0.227992091236212	1.09469721960195	0.1266	0.0631	0.0049	0.0054	0.0054	0.0075	0.0068	0.0131	0.1529	0.0045	0.0055	0.0052	0.0863	0.0062	0.0061	0.0067	0.007	0.1485	0.0932	0.0123	0.0038	0.0055	0.0128	0.0059	0.0084	0.1922
19	rs117739613	32438350	1.29	0.0334881679242526	1.61	0.475515229965307	0.24563850558076	1.12341509513585	0.1267	0.0631	0.0049	0.0053	0.0053	0.0074	0.0069	0.0129	0.1531	0.0046	0.0057	0.0053	0.0859	0.0062	0.006	0.0067	0.0071	0.1487	0.0932	0.0121	0.0038	0.0055	0.0127	0.0059	0.0085	0.1922
19	rs11084608	32441437	1.26	0.0558850734446599	1.61	0.475515229965307	0.376109166564785	1.07535840134107	0.127	0.063	0.005	0.005	0.0053	0.0073	0.0074	0.0122	0.1538	0.0045	0.0061	0.0055	0.0844	0.0065	0.0059	0.0068	0.0074	0.1494	0.0933	0.0114	0.0038	0.0055	0.0124	0.0059	0.0087	0.1922
19	rs73039771	32441692	1.26	0.0558850734446599	1.61	0.475515229965307	0.384979921410441	1.00010291003626	0.1273	0.0631	0.0049	0.0049	0.0053	0.0072	0.0074	0.0122	0.1538	0.0044	0.0062	0.0055	0.0836	0.0065	0.0058	0.0066	0.0072	0.1499	0.0931	0.0114	0.0038	0.0055	0.0124	0.0059	0.0086	0.1934
19	rs59250368	32441876	1.26	0.0558850734446599	1.61	0.475515229965307	0.423480760233066	0.977270471703477	0.1274	0.0631	0.0048	0.0048	0.0052	0.0071	0.0074	0.0122	0.1536	0.0044	0.0062	0.0055	0.0837	0.0064	0.0058	0.0066	0.0072	0.1504	0.0931	0.0114	0.0038	0.0055	0.0123	0.0059	0.0086	0.1933
19	rs78943781	32443306	1.25	0.0655389160366862	1.61	0.475515229965307	0.695761528530998	1.00090308853997	0.1282	0.0623	0.0044	0.0043	0.0049	0.0067	0.0074	0.0116	0.1528	0.0039	0.0064	0.0052	0.0858	0.0063	0.0054	0.006	0.0069	0.154	0.0931	0.0113	0.0038	0.0053	0.0117	0.0059	0.0086	0.1937
19	rs12982675	32445456	1.24	0.0764474044013007	1.6	0.508176723760061	0.70017754574298	0.980935904453313	0.1282	0.0623	0.0043	0.0042	0.0049	0.0067	0.0075	0.0116	0.1527	0.0039	0.0064	0.0052	0.0859	0.0063	0.0054	0.0059	0.0069	0.1542	0.0931	0.0113	0.0038	0.0053	0.0116	0.0059	0.0086	0.1937
19	rs76019398	32448451	1.24	0.0764474044013007	1.59	0.542287549749139	0.698115186204444	0.978067077553752	0.1284	0.0622	0.0043	0.0042	0.0049	0.0067	0.0074	0.0116	0.1528	0.0038	0.0064	0.0052	0.0862	0.0063	0.0054	0.0059	0.0067	0.1546	0.0927	0.0113	0.0038	0.0053	0.0116	0.0058	0.0086	0.1939
19	rs8103940	32451742	1.24	0.0764474044013007	1.58	0.577869115575703	0.678222541010709	0.945511155283675	0.1287	0.0622	0.0043	0.0041	0.0049	0.0067	0.0074	0.0116	0.153	0.0038	0.0064	0.0052	0.0861	0.0062	0.0054	0.0058	0.0066	0.155	0.0923	0.0112	0.0038	0.0053	0.0116	0.0058	0.0086	0.1941
19	rs73023412	32452917	1.24	0.0764474044013007	1.58	0.577869115575703	0.68660161111815	0.942821175682631	0.1287	0.0622	0.0043	0.0041	0.0049	0.0067	0.0074	0.0116	0.153	0.0037	0.0064	0.0052	0.0862	0.0062	0.0054	0.0058	0.0066	0.1551	0.0922	0.0112	0.0038	0.0054	0.0116	0.0058	0.0086	0.1941
19	rs2075412	32460930	1.23	0.0887081089854507	1.58	0.577869115575703	0.703571594692046	0.93491829044086	0.1296	0.0614	0.0042	0.004	0.0048	0.0067	0.0074	0.0117	0.1539	0.0035	0.0062	0.0051	0.0867	0.0061	0.0054	0.0055	0.0064	0.1552	0.0922	0.0111	0.0037	0.0054	0.0114	0.0058	0.0089	0.1941
19	rs10418720	32461213	1.23	0.0887081089854507	1.59	0.542287549749139	0.713946226658653	0.942821175682631	0.1296	0.0613	0.0042	0.004	0.0048	0.0067	0.0074	0.0117	0.1538	0.0035	0.0062	0.0051	0.0867	0.0061	0.0054	0.0055	0.0065	0.1552	0.0922	0.0111	0.0037	0.0054	0.0114	0.0058	0.0089	0.1941
19	rs62105300	32463364	1.23	0.0887081089854507	1.59	0.542287549749139	0.744563789669325	0.945036342842474	0.1298	0.0608	0.0042	0.004	0.0047	0.0067	0.0074	0.0117	0.1541	0.0035	0.0063	0.005	0.0869	0.0062	0.0054	0.0054	0.0064	0.1554	0.0922	0.011	0.0036	0.0054	0.0115	0.0058	0.0089	0.194
19	rs7257183	32463578	1.23	0.0887081089854507	1.59	0.542287549749139	0.747520113562505	0.948202649108009	0.1298	0.0608	0.0042	0.004	0.0047	0.0067	0.0074	0.0117	0.1542	0.0035	0.0063	0.005	0.0869	0.0062	0.0054	0.0054	0.0064	0.1554	0.0922	0.011	0.0036	0.0054	0.0115	0.0058	0.0089	0.194
19	rs76394068	32464320	1.23	0.0887081089854507	1.58	0.577869115575703	0.876401981058645	0.930656236005147	0.1298	0.0609	0.0042	0.0038	0.0047	0.0067	0.0075	0.0117	0.1542	0.0034	0.0062	0.005	0.087	0.0062	0.0054	0.0053	0.0064	0.1554	0.0921	0.0111	0.0035	0.0054	0.0116	0.0058	0.0089	0.194
19	rs2867738	32465584	1.23	0.0887081089854507	1.57	0.614941920479678	1.10064498030393	0.923561450737483	0.1298	0.0611	0.0042	0.0037	0.0046	0.0067	0.0076	0.0116	0.1542	0.0034	0.0062	0.0049	0.0872	0.0061	0.0055	0.0052	0.0065	0.1554	0.092	0.0111	0.0034	0.0055	0.0117	0.0059	0.0089	0.1939
19	rs12610712	32466503	1.23	0.0887081089854507	1.56	0.653525583231	1.21622665566465	0.900931638371881	0.1298	0.0612	0.0042	0.0035	0.0046	0.0066	0.0076	0.0116	0.1542	0.0034	0.0063	0.0049	0.0873	0.0061	0.0056	0.0051	0.0065	0.1555	0.0919	0.0112	0.0034	0.0056	0.0119	0.0059	0.0087	0.1938
19	rs17703610	32471523	1.21	0.117675403133419	1.55	0.693638871087907	1.18768928238379	0.80070883848561	0.1308	0.062	0.0042	0.0034	0.0047	0.006	0.0074	0.0112	0.1539	0.0033	0.0063	0.0049	0.0879	0.006	0.0056	0.0046	0.0065	0.1543	0.0918	0.0112	0.0033	0.0059	0.0121	0.006	0.0088	0.1944
19	rs17703657	32475670	1.21	0.117675403133419	1.56	0.653525583231	1.16561576077756	0.789405825413706	0.1309	0.062	0.0043	0.0034	0.0047	0.0059	0.0073	0.0112	0.1538	0.0033	0.0063	0.0049	0.0881	0.006	0.0056	0.0045	0.0064	0.1542	0.0916	0.0113	0.0033	0.0059	0.012	0.006	0.0088	0.1946
19	rs11881302	32477283	1.21	0.117675403133419	1.56	0.653525583231	1.17695286665665	0.805607185317706	0.131	0.0621	0.0043	0.0034	0.0047	0.0059	0.0073	0.0112	0.1538	0.0033	0.0063	0.0049	0.0882	0.006	0.0056	0.0045	0.0064	0.1542	0.0915	0.0114	0.0033	0.0059	0.012	0.0059	0.0088	0.1947
19	rs76401516	32479224	1.21	0.117675403133419	1.56	0.653525583231	1.1682633297477	0.818649000953323	0.1311	0.0619	0.0043	0.0035	0.0047	0.0058	0.0073	0.0112	0.154	0.0033	0.0063	0.005	0.0883	0.006	0.0057	0.0045	0.0064	0.154	0.0914	0.0115	0.0033	0.0059	0.012	0.0059	0.0088	0.1947
19	rs993560	32482208	1.21	0.117675403133419	1.53	0.778525311864042	1.16872004505546	0.818802696579419	0.1311	0.0619	0.0043	0.0035	0.0047	0.0058	0.0073	0.0112	0.154	0.0033	0.0063	0.005	0.0883	0.006	0.0057	0.0045	0.0064	0.154	0.0914	0.0115	0.0033	0.0059	0.012	0.0059	0.0088	0.1947
19	rs118018668	32495999	1.21	0.117675403133419	1.51	0.869735485018148	1.18989632561689	0.800861815796697	0.1312	0.0619	0.0043	0.0034	0.0047	0.0058	0.0072	0.0111	0.1541	0.0033	0.0063	0.0051	0.0883	0.0059	0.0057	0.0044	0.0064	0.1542	0.0913	0.0116	0.0033	0.0059	0.012	0.0059	0.0087	0.1947
19	rs1269216	32501034	1.21	0.117675403133419	1.5	0.917750694748585	1.23698446920013	0.785595007553054	0.1315	0.0619	0.0042	0.0033	0.0047	0.0058	0.0072	0.011	0.1544	0.0032	0.0063	0.0052	0.0884	0.0059	0.0056	0.0043	0.0064	0.1544	0.091	0.0117	0.0032	0.0058	0.012	0.0058	0.0086	0.1948
19	rs118185998	32501719	1.21	0.117675403133419	1.49	0.967391925764805	1.25496506074011	0.784376380046717	0.1315	0.062	0.0042	0.0033	0.0047	0.0057	0.0072	0.011	0.1545	0.0032	0.0063	0.0052	0.0885	0.0059	0.0056	0.0043	0.0064	0.1544	0.091	0.0117	0.0032	0.0058	0.012	0.0058	0.0086	0.1948
19	rs741655	32506010	1.21	0.117675403133419	1.49	0.967391925764805	1.28136496099139	0.805300853121625	0.1316	0.0619	0.0042	0.0033	0.0047	0.0057	0.0072	0.011	0.1545	0.0032	0.0062	0.0052	0.0885	0.0059	0.0056	0.0043	0.0064	0.1545	0.0909	0.0117	0.0032	0.0058	0.012	0.0058	0.0086	0.1948
19	rs17596246	32506466	1.21	0.117675403133419	1.49	0.967391925764805	1.27739157084556	0.800096991335639	0.1316	0.0619	0.0042	0.0033	0.0047	0.0057	0.0072	0.011	0.1545	0.0032	0.0062	0.0052	0.0885	0.0059	0.0056	0.0043	0.0064	0.1545	0.0909	0.0117	0.0032	0.0058	0.012	0.0058	0.0086	0.1948
19	rs116749098	32506502	1.21	0.117675403133419	1.49	0.967391925764805	1.27966150209369	0.795664077124631	0.1316	0.0619	0.0042	0.0033	0.0047	0.0057	0.0072	0.011	0.1545	0.0032	0.0062	0.0052	0.0885	0.0059	0.0056	0.0043	0.0065	0.1545	0.0908	0.0117	0.0032	0.0058	0.012	0.0058	0.0086	0.1948
19	rs34252401	32507413	1.21	0.117675403133419	1.49	0.967391925764805	1.269175998678	0.788338398927763	0.1316	0.0619	0.0042	0.0033	0.0047	0.0057	0.0071	0.011	0.1545	0.0032	0.0062	0.0053	0.0885	0.0059	0.0056	0.0043	0.0065	0.1545	0.0908	0.0117	0.0032	0.0058	0.012	0.0057	0.0086	0.1948
19	rs75879715	32507585	1.21	0.117675403133419	1.49	0.967391925764805	1.26116891200202	0.792762601011098	0.1316	0.0619	0.0042	0.0033	0.0047	0.0057	0.0071	0.011	0.1545	0.0032	0.0062	0.0053	0.0885	0.0059	0.0056	0.0043	0.0065	0.1545	0.0908	0.0117	0.0032	0.0057	0.012	0.0057	0.0084	0.1948
19	rs80254906	32516005	1.21	0.117675403133419	1.49	0.967391925764805	1.14787444645632	0.726520718274321	0.1316	0.0617	0.0042	0.0033	0.0048	0.0054	0.007	0.0108	0.1546	0.0032	0.0062	0.0053	0.0888	0.0059	0.0056	0.0043	0.0065	0.1552	0.0907	0.0117	0.0032	0.0058	0.0121	0.0058	0.0083	0.1947
19	rs79693410	32525591	1.2	0.134574322401564	1.49	0.967391925764805	0.962176987440415	0.675555864038388	0.1315	0.0607	0.0045	0.0032	0.0052	0.0046	0.0065	0.0102	0.1546	0.0032	0.006	0.0052	0.09	0.006	0.0055	0.0041	0.0065	0.1563	0.0901	0.0116	0.0034	0.0063	0.0124	0.006	0.0081	0.1947
19	rs10413367	32526017	1.2	0.134574322401564	1.49	0.967391925764805	0.961163465898056	0.675850597349869	0.1315	0.0606	0.0045	0.0032	0.0052	0.0046	0.0065	0.0103	0.1547	0.0032	0.006	0.0052	0.0901	0.0059	0.0054	0.0041	0.0065	0.1563	0.0901	0.0116	0.0034	0.0063	0.0124	0.006	0.008	0.1947
19	rs17596932	32530093	1.2	0.134574322401564	1.49	0.967391925764805	0.914111295842113	0.66628680979882	0.1317	0.0605	0.0045	0.0032	0.0052	0.0046	0.0064	0.0102	0.1548	0.0032	0.0059	0.0052	0.09	0.006	0.0054	0.0041	0.0065	0.1565	0.09	0.0116	0.0034	0.0063	0.0124	0.006	0.008	0.1948
19	rs73027535	32531601	1.2	0.134574322401564	1.48	1.01867282088958	0.907587756244457	0.665111884349685	0.1317	0.0604	0.0045	0.0032	0.0052	0.0046	0.0064	0.0102	0.1548	0.0032	0.0059	0.0052	0.09	0.006	0.0054	0.0041	0.0065	0.1565	0.09	0.0116	0.0034	0.0063	0.0124	0.006	0.008	0.1949
19	rs76009285	32539157	1.2	0.134574322401564	1.47	1.07160640764864	0.845758041111149	0.654997960245977	0.1319	0.0602	0.0045	0.0032	0.0052	0.0045	0.0063	0.0102	0.1548	0.0032	0.0059	0.0051	0.0899	0.0061	0.0054	0.0041	0.0065	0.1567	0.0899	0.0116	0.0034	0.0063	0.0123	0.006	0.008	0.1951
19	rs12610427	32548457	1.2	0.134574322401564	1.47	1.07160640764864	0.783472458330771	0.642588131167995	0.1322	0.0599	0.0045	0.0032	0.0052	0.0044	0.0062	0.0102	0.1549	0.0032	0.0058	0.0051	0.0897	0.0062	0.0054	0.0041	0.0065	0.157	0.0898	0.0116	0.0034	0.0063	0.0123	0.006	0.0079	0.1953
19	rs10417988	32558226	1.2	0.134574322401564	1.47	1.07160640764864	0.734972514158083	0.630088683760135	0.1327	0.0596	0.0045	0.0032	0.0052	0.0044	0.0061	0.0102	0.1547	0.0033	0.0058	0.0049	0.0895	0.0063	0.0054	0.0041	0.0065	0.1573	0.0899	0.0116	0.0035	0.0063	0.0122	0.0059	0.0079	0.1954
19	rs113496971	32559593	1.2	0.134574322401564	1.48	1.01867282088958	0.460467428117225	0.627334928666887	0.1328	0.0596	0.0044	0.0034	0.0051	0.0044	0.0061	0.0103	0.1547	0.0033	0.0058	0.0048	0.0895	0.0063	0.0066	0.0041	0.0058	0.1573	0.0899	0.0116	0.0035	0.0061	0.0122	0.0059	0.0079	0.1954
19	rs10410163	32560699	1.2	0.134574322401564	1.48	1.01867282088958	0.492561072025278	0.621546812329752	0.1332	0.0593	0.0043	0.0034	0.0052	0.0043	0.006	0.0103	0.1546	0.0033	0.0058	0.0046	0.0891	0.0063	0.0066	0.0041	0.0058	0.1578	0.09	0.0116	0.0035	0.0061	0.0122	0.0059	0.0079	0.1956
19	rs73027554	32561397	1.2	0.134574322401564	1.48	1.01867282088958	0.492561072025278	0.610872221258596	0.1333	0.0593	0.0043	0.0033	0.0052	0.0042	0.006	0.0103	0.1546	0.0033	0.0058	0.0046	0.0891	0.0063	0.0066	0.0041	0.0058	0.1578	0.09	0.0116	0.0035	0.0061	0.0121	0.0059	0.0079	0.1956
19	rs111298603	32564134	1.2	0.134574322401564	1.5	0.917750694748585	0.478201977616938	0.598951728603035	0.1334	0.0593	0.0043	0.0033	0.0052	0.0042	0.006	0.0104	0.1547	0.0033	0.0058	0.0045	0.0891	0.0063	0.0066	0.004	0.0058	0.1577	0.09	0.0116	0.0035	0.0061	0.0121	0.0059	0.0079	0.1955
19	rs117347852	32568772	1.2	0.134574322401564	1.49	0.967391925764805	0.457986509033698	0.593084011794662	0.1334	0.0593	0.0043	0.0033	0.0052	0.0042	0.0059	0.0104	0.1547	0.0033	0.0058	0.0045	0.0891	0.0063	0.0066	0.004	0.0058	0.1578	0.09	0.0116	0.0035	0.0061	0.0122	0.0059	0.0079	0.1954
19	rs73027567	32569522	1.2	0.134574322401564	1.49	0.967391925764805	0.455271099946736	0.593369921204122	0.1334	0.0593	0.0043	0.0033	0.0052	0.0042	0.0059	0.0104	0.1548	0.0033	0.0058	0.0045	0.089	0.0063	0.0066	0.004	0.0058	0.1578	0.09	0.0116	0.0035	0.0061	0.0122	0.0059	0.0079	0.1954
19	rs116897081	32571303	1.2	0.134574322401564	1.49	0.967391925764805	0.440982122135412	0.590797925443311	0.1334	0.0593	0.0043	0.0033	0.0052	0.0042	0.0059	0.0104	0.1548	0.0033	0.0058	0.0045	0.089	0.0064	0.0066	0.004	0.0058	0.1578	0.09	0.0115	0.0035	0.0061	0.0122	0.0059	0.0079	0.1953
19	rs7259887	32572648	1.2	0.134574322401564	1.49	0.967391925764805	0.414977157295562	0.579968077151682	0.1335	0.0592	0.0043	0.0033	0.0051	0.0042	0.0058	0.0104	0.1549	0.0034	0.0058	0.0045	0.089	0.0064	0.0066	0.004	0.0058	0.1578	0.0899	0.0115	0.0035	0.0061	0.0123	0.0059	0.008	0.1951
19	rs28697979	32573127	1.2	0.134574322401564	1.49	0.967391925764805	0.411760321307446	0.453649423986381	0.1335	0.0571	0.004	0.0032	0.0054	0.0035	0.0052	0.0108	0.1561	0.0038	0.0056	0.0045	0.0908	0.007	0.0069	0.0033	0.0057	0.1572	0.0896	0.0111	0.0034	0.0059	0.0124	0.0062	0.0083	0.1957
19	rs76388321	32573303	1.2	0.134574322401564	1.5	0.917750694748585	0.362274681765197	0.396925592817307	0.1338	0.0563	0.0039	0.0032	0.0054	0.0032	0.005	0.0114	0.1572	0.0039	0.0055	0.0045	0.0909	0.0071	0.0068	0.0032	0.0056	0.1571	0.0895	0.011	0.0034	0.0057	0.0125	0.0062	0.0082	0.1958
19	rs12978300	32573668	1.19	0.153209069243504	1.5	0.917750694748585	0.254555642230403	0.27908610919341	0.1346	0.055	0.0038	0.0029	0.0054	0.0029	0.0043	0.0124	0.1582	0.004	0.0055	0.0044	0.0909	0.0076	0.0068	0.0032	0.0055	0.1574	0.0894	0.0107	0.0034	0.0052	0.0128	0.0062	0.008	0.1957
19	rs4805721	32574015	1.2	0.134574322401564	1.5	0.917750694748585	0.253709483434051	0.229844663708658	0.136	0.0538	0.0037	0.0027	0.0055	0.0023	0.0033	0.0127	0.1598	0.0041	0.0054	0.0041	0.0922	0.0084	0.0065	0.0029	0.0052	0.1592	0.0893	0.0105	0.0034	0.0045	0.0133	0.0059	0.0077	0.194
19	rs2867743	32574053	1.2	0.134574322401564	1.5	0.917750694748585	0.252110456836079	0.211492539641594	0.136	0.0537	0.0037	0.0027	0.0056	0.0023	0.0033	0.0127	0.1601	0.004	0.0054	0.0041	0.0923	0.0086	0.0064	0.0028	0.0051	0.1592	0.089	0.0105	0.0034	0.0044	0.0133	0.0058	0.0077	0.1941
19	rs7257225	32575338	1.2	0.134574322401564	1.5	0.917750694748585	0.255894815495223	0.373406602093806	0.1381	0.0528	0.0032	0.0023	0.0052	0.0017	0.0023	0.0121	0.1651	0.0039	0.0045	0.0029	0.0946	0.0088	0.0054	0.0018	0.004	0.1593	0.0874	0.0104	0.0028	0.0036	0.0136	0.0046	0.0071	0.1989
19	rs7507763	32578412	1.2	0.134574322401564	1.5	0.917750694748585	0.258135292428981	0.331040118445751	0.1381	0.0527	0.0032	0.0024	0.0052	0.0017	0.0023	0.0121	0.1654	0.0039	0.0045	0.0029	0.0946	0.0088	0.0053	0.0018	0.004	0.1595	0.0871	0.0104	0.0028	0.0035	0.0136	0.0046	0.0071	0.1991
19	rs147138724	32582254	1.2	0.134574322401564	1.5	0.917750694748585	0.247785569216127	0.323232101297956	0.138	0.0527	0.0032	0.0023	0.0052	0.0017	0.0023	0.012	0.1656	0.004	0.0045	0.003	0.0945	0.0089	0.0054	0.0018	0.0039	0.1598	0.0866	0.0104	0.0028	0.0035	0.0137	0.0047	0.0071	0.1991
19	rs76387234	32587171	1.2	0.134574322401564	1.46	1.12620512571235	0.248532865407634	0.291616992549309	0.138	0.0527	0.0032	0.0023	0.0052	0.0017	0.0023	0.012	0.1658	0.004	0.0045	0.003	0.0945	0.009	0.0054	0.0018	0.0039	0.1601	0.0862	0.0104	0.0028	0.0035	0.0138	0.0048	0.0071	0.1991
19	rs3943790	32587297	1.2	0.134574322401564	1.44	1.24044493409381	0.246469822717544	0.285389118141479	0.1381	0.0527	0.0032	0.0023	0.0052	0.0017	0.0023	0.012	0.1658	0.004	0.0045	0.003	0.0944	0.009	0.0054	0.0018	0.0039	0.1601	0.0858	0.0104	0.0028	0.0035	0.0139	0.0048	0.0071	0.1993
19	rs8103939	32591791	1.2	0.134574322401564	1.44	1.24044493409381	0.240121447911111	0.292560589846934	0.1382	0.0529	0.0032	0.0022	0.0052	0.0017	0.0022	0.012	0.1662	0.004	0.0045	0.003	0.0943	0.009	0.0053	0.0018	0.0038	0.1602	0.0854	0.0104	0.0028	0.0034	0.014	0.0048	0.0071	0.1994
19	rs117691759	32596995	1.2	0.134574322401564	1.41	1.42457320662932	0.196658487626228	0.289967923990191	0.1382	0.0528	0.0033	0.0022	0.0052	0.0022	0.0023	0.0119	0.1664	0.0042	0.0044	0.0031	0.0938	0.009	0.0053	0.0019	0.0038	0.1603	0.0849	0.0103	0.0029	0.0034	0.0142	0.005	0.007	0.199
19	rs78184325	32598831	1.2	0.134574322401564	1.4	1.48939427074937	0.196426975019075	0.296581149140287	0.1382	0.0528	0.0034	0.0022	0.0052	0.0023	0.0023	0.0119	0.1664	0.0042	0.0044	0.0031	0.0937	0.009	0.0053	0.0019	0.0038	0.1603	0.0848	0.0102	0.0029	0.0034	0.0143	0.005	0.007	0.199
19	rs79437207	32600340	1.2	0.134574322401564	1.39	1.55595320949678	0.201830223955801	0.304193935517477	0.1382	0.0527	0.0034	0.0022	0.0052	0.0023	0.0023	0.0119	0.1666	0.0042	0.0044	0.0031	0.0938	0.009	0.0053	0.0019	0.0038	0.1602	0.0848	0.0103	0.0029	0.0034	0.0143	0.005	0.007	0.1989
19	rs10500256	32600350	1.2	0.134574322401564	1.39	1.55595320949678	0.20198694663557	0.3044327667443	0.1382	0.0527	0.0034	0.0022	0.0052	0.0023	0.0023	0.0119	0.1666	0.0042	0.0044	0.0031	0.0938	0.009	0.0053	0.0019	0.0038	0.1602	0.0848	0.0103	0.0029	0.0034	0.0143	0.005	0.007	0.1989
19	rs17597505	32610710	1.2	0.134574322401564	1.39	1.55595320949678	0.184676862679438	0.297766816158571	0.1381	0.0527	0.0034	0.0022	0.0052	0.0023	0.0023	0.0119	0.1666	0.0042	0.0044	0.0031	0.0938	0.009	0.0053	0.0019	0.0038	0.1603	0.0848	0.0103	0.0028	0.0034	0.0143	0.005	0.007	0.1989
19	rs12610340	32611716	1.2	0.134574322401564	1.39	1.55595320949678	0.184900347750194	0.308381560662893	0.1381	0.0527	0.0034	0.0022	0.0052	0.0023	0.0023	0.0119	0.1667	0.0042	0.0044	0.0031	0.0938	0.009	0.0052	0.0019	0.0038	0.1604	0.0848	0.0103	0.0028	0.0034	0.0143	0.005	0.0069	0.1989
19	rs76858863	32615759	1.21	0.117675403133419	1.38	1.62425864340582	0.102299995600051	0.304313344114709	0.1373	0.0536	0.0035	0.0022	0.005	0.0026	0.0023	0.0117	0.1674	0.0041	0.0042	0.0031	0.0929	0.0088	0.0045	0.0021	0.0036	0.1625	0.0849	0.0108	0.0026	0.0033	0.0148	0.0047	0.0067	0.198
19	rs871637	32617588	1.2	0.134574322401564	1.38	1.62425864340582	0.0896821154299553	0.331162550778797	0.137	0.0541	0.0035	0.0022	0.005	0.0027	0.0022	0.0116	0.1677	0.004	0.0042	0.0031	0.0925	0.0086	0.0042	0.0021	0.0035	0.1634	0.0849	0.011	0.0026	0.0032	0.015	0.0046	0.0067	0.1976
19	rs871900	32621441	1.21	0.117675403133419	1.38	1.62425864340582	0.0956224778389534	0.332387600426347	0.1368	0.0546	0.0036	0.0022	0.005	0.0028	0.0022	0.0115	0.168	0.004	0.0042	0.0031	0.0925	0.0086	0.0042	0.0021	0.0035	0.1635	0.0845	0.0113	0.0027	0.0031	0.0148	0.0046	0.0066	0.1972
19	rs12980887	32624132	1.2	0.134574322401564	1.38	1.62425864340582	0.102770934121738	0.351417719787432	0.1368	0.0547	0.0036	0.0022	0.005	0.0028	0.0022	0.0114	0.1681	0.0039	0.0042	0.0031	0.0925	0.0086	0.0042	0.0021	0.0035	0.1635	0.0845	0.0113	0.0027	0.0031	0.0148	0.0047	0.0066	0.1971
19	rs8112050	32631274	1.2	0.134574322401564	1.38	1.62425864340582	0.105092730982076	0.319348690478575	0.1367	0.0548	0.0037	0.0022	0.0051	0.0028	0.0022	0.0114	0.1681	0.0039	0.0042	0.003	0.0925	0.0085	0.0042	0.0021	0.0034	0.1638	0.0844	0.0114	0.0027	0.003	0.0148	0.0047	0.0064	0.1969
19	rs113545947	32632463	1.21	0.117675403133419	1.38	1.62425864340582	0.104880324045195	0.306584769247575	0.1367	0.0548	0.0038	0.0022	0.0051	0.0028	0.0022	0.0114	0.1681	0.0039	0.0041	0.003	0.0926	0.0085	0.0042	0.0021	0.0034	0.1638	0.0844	0.0114	0.0027	0.003	0.0148	0.0047	0.0064	0.1968
19	rs73027594	32632913	1.21	0.117675403133419	1.38	1.62425864340582	0.105838259546145	0.306584769247575	0.1367	0.0548	0.0038	0.0022	0.0051	0.0028	0.0022	0.0114	0.1681	0.0038	0.0041	0.003	0.0926	0.0085	0.0042	0.0021	0.0034	0.1639	0.0844	0.0115	0.0027	0.003	0.0148	0.0047	0.0064	0.1968
19	rs8109592	32645972	1.21	0.117675403133419	1.38	1.62425864340582	0.112363134473048	0.315358472342807	0.1366	0.0548	0.0039	0.0022	0.0052	0.0029	0.0022	0.0115	0.1681	0.0038	0.0041	0.003	0.0926	0.0085	0.0042	0.0021	0.0034	0.164	0.0844	0.0115	0.0027	0.003	0.0148	0.0047	0.0064	0.1968
19	rs117103369	32646577	1.21	0.117675403133419	1.38	1.62425864340582	0.112058792538599	0.315841344010582	0.1366	0.0548	0.0039	0.0022	0.0052	0.0029	0.0022	0.0115	0.1681	0.0038	0.0041	0.003	0.0926	0.0085	0.0042	0.0021	0.0034	0.164	0.0844	0.0115	0.0027	0.003	0.0148	0.0047	0.0064	0.1968
19	rs55650507	32647937	1.21	0.117675403133419	1.38	1.62425864340582	0.111699771588416	0.313429177770568	0.1366	0.0548	0.0039	0.0021	0.0052	0.0029	0.0022	0.0115	0.1681	0.0038	0.0041	0.003	0.0926	0.0085	0.0042	0.0021	0.0034	0.164	0.0844	0.0115	0.0027	0.003	0.0148	0.0047	0.0064	0.1968
19	rs73029679	32657156	1.21	0.117675403133419	1.38	1.62425864340582	0.114703991101206	0.308741294732316	0.1363	0.0548	0.0039	0.0021	0.0052	0.0029	0.0022	0.0115	0.1681	0.0037	0.0041	0.003	0.0928	0.0085	0.0042	0.0022	0.0034	0.1643	0.0843	0.0116	0.0027	0.003	0.0147	0.0047	0.0064	0.1966
19	rs1029654	32666629	1.21	0.117675403133419	1.38	1.62425864340582	0.136492247762186	0.318864238315384	0.1357	0.0547	0.0039	0.0021	0.0051	0.0029	0.0021	0.0116	0.1681	0.0036	0.004	0.0031	0.093	0.0087	0.0041	0.0023	0.0034	0.1651	0.0841	0.0118	0.0026	0.003	0.0146	0.0047	0.0064	0.1962
19	rs16966762	32669446	1.21	0.117675403133419	1.38	1.62425864340582	0.144128639954004	0.295752031934044	0.1355	0.0546	0.0039	0.0021	0.0051	0.0029	0.0021	0.0117	0.1679	0.0036	0.004	0.0031	0.0931	0.0088	0.0041	0.0024	0.0034	0.1653	0.084	0.0119	0.0026	0.0031	0.0146	0.0047	0.0065	0.1961
19	rs8107818	32672006	1.2	0.134574322401564	1.38	1.62425864340582	0.167723775976265	0.318016969964117	0.1352	0.0546	0.0039	0.0022	0.0052	0.0029	0.0021	0.0117	0.1676	0.0035	0.004	0.0031	0.0932	0.0089	0.0041	0.0025	0.0034	0.1658	0.0839	0.0121	0.0026	0.0031	0.0145	0.0047	0.0065	0.196
19	rs10417990	32672658	1.2	0.134574322401564	1.38	1.62425864340582	0.173233893235638	0.325422579179607	0.1357	0.0547	0.0038	0.0022	0.0051	0.0029	0.0022	0.0117	0.1677	0.0034	0.0039	0.003	0.0927	0.0089	0.004	0.0026	0.0034	0.166	0.0839	0.0121	0.0026	0.0031	0.0145	0.0046	0.0066	0.196
19	rs17513122	32674538	1.21	0.117675403133419	1.38	1.62425864340582	0.164990139321454	0.292914676860687	0.1354	0.0551	0.0037	0.0022	0.0051	0.0029	0.0022	0.0116	0.168	0.0034	0.0039	0.003	0.0927	0.0089	0.004	0.0028	0.0031	0.1662	0.0836	0.0123	0.0025	0.003	0.0144	0.0046	0.0066	0.1959
19	rs58416882	32676434	1.2	0.134574322401564	1.38	1.62425864340582	0.186693822817562	0.336193615399693	0.135	0.056	0.0036	0.0022	0.0052	0.003	0.0022	0.0116	0.1684	0.0033	0.004	0.0029	0.0925	0.0088	0.0039	0.0031	0.0028	0.1666	0.0829	0.0126	0.0025	0.003	0.0144	0.0044	0.0067	0.1957
19	rs7260548	32677182	1.2	0.134574322401564	1.38	1.62425864340582	0.191715198729271	0.332510177945449	0.135	0.0561	0.0035	0.0022	0.0052	0.003	0.0023	0.0115	0.1682	0.0033	0.004	0.0029	0.0925	0.0087	0.0038	0.0032	0.0027	0.1666	0.0827	0.0127	0.0025	0.003	0.0146	0.0044	0.0067	0.1957
19	rs4805736	32677996	1.2	0.134574322401564	1.38	1.62425864340582	0.182007163434318	0.336562607807893	0.135	0.0564	0.0036	0.0023	0.0053	0.0028	0.0024	0.0115	0.1683	0.0033	0.004	0.0029	0.0925	0.0087	0.0037	0.0033	0.0029	0.1667	0.0828	0.0127	0.0025	0.003	0.0145	0.0043	0.0067	0.1954
19	rs62104796	32685208	1.2	0.134574322401564	1.38	1.62425864340582	0.19080344020638	0.349675121601528	0.1348	0.0566	0.0037	0.0023	0.0053	0.0028	0.0025	0.0115	0.1686	0.0033	0.004	0.0028	0.0924	0.0086	0.0037	0.0034	0.0027	0.1665	0.0829	0.0127	0.0025	0.0031	0.0145	0.0042	0.0067	0.1953
19	rs1013441	32686646	1.2	0.134574322401564	1.38	1.62425864340582	0.198012073261273	0.349426382030218	0.1348	0.0566	0.0037	0.0024	0.0053	0.0029	0.0025	0.0115	0.1684	0.0033	0.004	0.0028	0.0925	0.0086	0.0037	0.0034	0.0027	0.1664	0.083	0.0127	0.0024	0.0031	0.0146	0.0044	0.0067	0.1951
19	rs80113335	32690766	1.2	0.134574322401564	1.38	1.62425864340582	0.192133918848981	0.319833359672414	0.1345	0.057	0.0037	0.0024	0.0054	0.0029	0.0025	0.0114	0.1688	0.0032	0.004	0.0028	0.0924	0.0085	0.0037	0.0035	0.0026	0.1664	0.0828	0.0127	0.0024	0.0031	0.0146	0.0044	0.0067	0.1948
19	rs8109254	32697020	1.19	0.153209069243504	1.38	1.62425864340582	0.212039787419112	0.339642107574967	0.1344	0.0573	0.0038	0.0024	0.0054	0.0029	0.0025	0.0114	0.169	0.0032	0.004	0.0028	0.0922	0.0084	0.0037	0.0035	0.0026	0.1664	0.0827	0.0127	0.0024	0.0031	0.0147	0.0043	0.0067	0.1947
19	rs79996687	32702245	1.19	0.153209069243504	1.38	1.62425864340582	0.214910487921068	0.325178978230885	0.1344	0.0573	0.0038	0.0024	0.0055	0.0029	0.0025	0.0114	0.1691	0.0032	0.004	0.0028	0.0922	0.0084	0.0037	0.0036	0.0026	0.1664	0.0827	0.0127	0.0024	0.0031	0.0147	0.0043	0.0067	0.1947
19	rs12974178	32703208	1.19	0.153209069243504	1.38	1.62425864340582	0.217026738069957	0.328349957995155	0.1344	0.0574	0.0038	0.0024	0.0055	0.0029	0.0025	0.0114	0.1689	0.0032	0.004	0.0028	0.0922	0.0084	0.0037	0.0036	0.0026	0.1665	0.0827	0.0127	0.0024	0.0031	0.0147	0.0043	0.0067	0.1947
19	rs34777956	32706688	1.19	0.153209069243504	1.38	1.62425864340582	0.21531655536208	0.313911172123959	0.1343	0.0574	0.0038	0.0024	0.0055	0.0029	0.0025	0.0114	0.1689	0.0032	0.004	0.0028	0.0923	0.0084	0.0037	0.0036	0.0026	0.1666	0.0826	0.0127	0.0024	0.0031	0.0147	0.0043	0.0067	0.1946
19	rs75964055	32707327	1.19	0.153209069243504	1.38	1.62425864340582	0.215967158457476	0.316324434414308	0.1342	0.0575	0.0038	0.0024	0.0055	0.0029	0.0025	0.0113	0.169	0.0032	0.004	0.0028	0.0923	0.0084	0.0037	0.0036	0.0026	0.1666	0.0825	0.0127	0.0024	0.0031	0.0147	0.0043	0.0067	0.1946
19	rs67989522	32714485	1.19	0.153209069243504	1.38	1.62425864340582	0.220758167615865	0.319106437253525	0.1341	0.0576	0.0038	0.0025	0.0055	0.0029	0.0025	0.0113	0.169	0.0032	0.004	0.0028	0.0923	0.0084	0.0037	0.0036	0.0026	0.1667	0.0823	0.0127	0.0024	0.0031	0.0147	0.0043	0.0067	0.1945
19	rs112999779	32725468	1.19	0.153209069243504	1.38	1.62425864340582	0.210031192997709	0.297766816158571	0.134	0.0576	0.0039	0.0026	0.0055	0.0029	0.0025	0.0114	0.1691	0.0032	0.0041	0.0029	0.0922	0.0083	0.0037	0.0036	0.0026	0.1668	0.082	0.0128	0.0024	0.0031	0.0147	0.0043	0.0066	0.1944
19	rs75523787	32727985	1.19	0.153209069243504	1.38	1.62425864340582	0.211235057599219	0.298835134575165	0.1339	0.0576	0.0039	0.0026	0.0055	0.0029	0.0025	0.0115	0.1691	0.0033	0.0041	0.0029	0.0922	0.0083	0.0037	0.0036	0.0026	0.1668	0.0819	0.0128	0.0024	0.0031	0.0147	0.0043	0.0066	0.1944
19	rs117017174	32732255	1.19	0.153209069243504	1.39	1.55595320949678	0.214545395228939	0.305508201234763	0.1338	0.0576	0.0039	0.0026	0.0056	0.003	0.0025	0.0115	0.1691	0.0033	0.0041	0.0029	0.0921	0.0082	0.0037	0.0036	0.0027	0.1668	0.0818	0.0128	0.0024	0.0031	0.0147	0.0043	0.0066	0.1943
19	rs60933873	32732501	1.19	0.153209069243504	1.39	1.55595320949678	0.21329052261302	0.306106154812326	0.1338	0.0576	0.0039	0.0026	0.0056	0.0029	0.0025	0.0115	0.1692	0.0033	0.0041	0.0029	0.092	0.0082	0.0037	0.0036	0.0026	0.1669	0.0818	0.0128	0.0024	0.0031	0.0147	0.0043	0.0066	0.1943
19	rs4805743	32734191	1.19	0.153209069243504	1.39	1.55595320949678	0.214383243724058	0.309701196533519	0.1339	0.0577	0.0039	0.0027	0.0056	0.0029	0.0026	0.0115	0.1691	0.0033	0.0041	0.0029	0.092	0.0082	0.0037	0.0036	0.0027	0.167	0.0817	0.0128	0.0024	0.0031	0.0147	0.0043	0.0066	0.1942
19	rs62104808	32735283	1.19	0.153209069243504	1.39	1.55595320949678	0.203833605827161	0.28749965602549	0.1338	0.0577	0.0039	0.0027	0.0056	0.0029	0.0026	0.0115	0.1691	0.0033	0.0041	0.0029	0.092	0.0082	0.0037	0.0036	0.0027	0.167	0.0817	0.0128	0.0025	0.0031	0.0147	0.0043	0.0066	0.1942
19	rs10413743	32746049	1.2	0.134574322401564	1.39	1.55595320949678	0.319394495684305	0.338532550552452	0.131	0.0572	0.0042	0.0033	0.0061	0.003	0.003	0.0113	0.1693	0.0034	0.0044	0.0031	0.0918	0.0088	0.004	0.0038	0.0028	0.1677	0.0827	0.0123	0.0026	0.0032	0.0146	0.0043	0.0069	0.192
19	rs28609963	32748351	1.21	0.117675403133419	1.39	1.55595320949678	0.451482822382486	0.391650463483023	0.1292	0.0568	0.0044	0.0039	0.0067	0.0035	0.0032	0.0116	0.1683	0.0035	0.0046	0.0036	0.0922	0.0094	0.0044	0.0038	0.0028	0.1685	0.0826	0.0116	0.0028	0.0032	0.0143	0.0045	0.0067	0.1907
19	rs78105946	32754161	1.2	0.134574322401564	1.39	1.55595320949678	0.538949858501975	0.353661846823201	0.1286	0.0566	0.0043	0.0041	0.0069	0.0036	0.0032	0.0116	0.1684	0.0035	0.0047	0.0037	0.0924	0.0095	0.0044	0.0038	0.0029	0.1692	0.0826	0.0114	0.0028	0.0031	0.0144	0.0045	0.0066	0.1901
19	rs76037163	32756848	1.2	0.134574322401564	1.4	1.48939427074937	0.55321965557087	0.36746393293686	0.1286	0.0565	0.0043	0.0042	0.0069	0.0036	0.0032	0.0116	0.1684	0.0034	0.0048	0.0037	0.0925	0.0095	0.0044	0.0037	0.003	0.1693	0.0827	0.0114	0.0028	0.0031	0.0145	0.0044	0.0066	0.1899
19	rs79875889	32757302	1.2	0.134574322401564	1.4	1.48939427074937	0.556532510856714	0.371507087388073	0.1286	0.0565	0.0043	0.0042	0.0069	0.0036	0.0032	0.0116	0.1684	0.0034	0.0048	0.0037	0.0925	0.0095	0.0044	0.0037	0.003	0.1693	0.0827	0.0114	0.0028	0.0031	0.0145	0.0044	0.0066	0.1899
19	rs75544326	32758121	1.2	0.134574322401564	1.42	1.36148099659693	0.551500646223389	0.35866337990986	0.1286	0.0565	0.0043	0.0042	0.0069	0.0036	0.0032	0.0118	0.1684	0.0034	0.0048	0.0038	0.0925	0.0095	0.0044	0.0037	0.003	0.1692	0.0827	0.0113	0.0028	0.0031	0.0145	0.0044	0.0066	0.1898
19	rs28667185	32762662	1.2	0.134574322401564	1.42	1.36148099659693	0.556134477556728	0.34644548006764	0.1286	0.0565	0.0043	0.0042	0.0069	0.0036	0.0031	0.0118	0.1684	0.0034	0.0048	0.0038	0.0927	0.0095	0.0044	0.0037	0.003	0.1692	0.0827	0.0113	0.0028	0.0031	0.0145	0.0044	0.0066	0.1897
19	rs242566	32764189	1.2	0.134574322401564	1.42	1.36148099659693	0.554808666096255	0.348804755570169	0.1286	0.0565	0.0043	0.0042	0.0069	0.0036	0.0031	0.0118	0.1684	0.0034	0.0048	0.0038	0.0928	0.0095	0.0044	0.0037	0.003	0.1692	0.0827	0.0113	0.0028	0.0031	0.0145	0.0044	0.0066	0.1897
19	rs73033089	32764725	1.2	0.134574322401564	1.43	1.30010819984047	0.552955028814861	0.343843232318371	0.1286	0.0565	0.0043	0.0042	0.0069	0.0036	0.0031	0.0118	0.1684	0.0034	0.0048	0.0038	0.0928	0.0095	0.0044	0.0037	0.003	0.1692	0.0827	0.0113	0.0028	0.0031	0.0145	0.0044	0.0066	0.1897
19	rs75471356	32770962	1.2	0.134574322401564	1.43	1.30010819984047	0.525566679256364	0.32371849835209	0.1285	0.0565	0.0043	0.0043	0.0069	0.0036	0.0031	0.0118	0.1685	0.0033	0.0048	0.0038	0.0928	0.0095	0.0044	0.0036	0.0031	0.1692	0.0827	0.0113	0.0028	0.0032	0.0146	0.0044	0.0066	0.1897
19	rs12978777	32776962	1.21	0.117675403133419	1.43	1.30010819984047	0.504588388321454	0.318137967515248	0.1284	0.0565	0.0042	0.0043	0.0069	0.0036	0.0031	0.0118	0.1685	0.0033	0.0048	0.0038	0.0928	0.0095	0.0044	0.0036	0.0031	0.1692	0.0827	0.0113	0.0028	0.0033	0.0146	0.0044	0.0066	0.1896
19	rs59272767	32781737	1.21	0.117675403133419	1.45	1.18248085352797	0.508395352191679	0.322138494996143	0.1284	0.0565	0.0042	0.0043	0.0069	0.0036	0.0031	0.0119	0.1685	0.0033	0.0048	0.0038	0.0928	0.0095	0.0044	0.0035	0.0031	0.1692	0.0826	0.0113	0.0028	0.0033	0.0147	0.0043	0.0066	0.1896
19	rs35514106	32785348	1.21	0.117675403133419	1.48	1.01867282088958	0.478757573012963	0.328227830612835	0.1281	0.0565	0.0042	0.0043	0.0068	0.0035	0.0031	0.0119	0.1685	0.0033	0.0048	0.0038	0.0931	0.0095	0.0044	0.0035	0.0032	0.1693	0.0826	0.0113	0.0028	0.0032	0.0148	0.0043	0.0065	0.1894
19	rs62104819	32791501	1.21	0.117675403133419	1.49	0.967391925764805	0.406104049551078	0.258393372625069	0.1278	0.0567	0.0043	0.0042	0.0068	0.0034	0.003	0.012	0.1684	0.0033	0.0048	0.0041	0.0935	0.0095	0.0044	0.0034	0.0032	0.1694	0.0824	0.0112	0.0029	0.0033	0.0149	0.0045	0.0065	0.189
19	rs2078491	32796383	1.21	0.117675403133419	1.49	0.967391925764805	0.398172260992913	0.254993235137525	0.1277	0.0567	0.0043	0.0042	0.0068	0.0034	0.003	0.012	0.1684	0.0033	0.0049	0.0042	0.0936	0.0095	0.0045	0.0034	0.0032	0.1694	0.0823	0.0112	0.0029	0.0034	0.0149	0.0045	0.0065	0.1889
19	rs77434895	32802192	1.21	0.117675403133419	1.5	0.917750694748585	0.373539389372148	0.229625873785198	0.1274	0.0567	0.0043	0.0041	0.0067	0.0034	0.003	0.012	0.1685	0.0033	0.0049	0.0043	0.0937	0.0095	0.0045	0.0034	0.0032	0.1693	0.0824	0.0112	0.0029	0.0034	0.0149	0.0045	0.0065	0.1889
19	rs16966891	32809524	1.21	0.117675403133419	1.52	0.823332010267983	0.347179598305125	0.229954083976979	0.1269	0.0567	0.0043	0.0041	0.0067	0.0033	0.003	0.012	0.1687	0.0033	0.0049	0.0044	0.0938	0.0095	0.0045	0.0034	0.0032	0.1692	0.0827	0.0111	0.0028	0.0034	0.0149	0.0045	0.0065	0.1889
19	rs73030400	32816689	1.21	0.117675403133419	1.52	0.823332010267983	0.287846104403303	0.22591680768876	0.1267	0.0568	0.0043	0.004	0.0066	0.0033	0.003	0.012	0.1689	0.0033	0.0049	0.0045	0.0941	0.0095	0.0045	0.0034	0.0033	0.1688	0.0831	0.011	0.0028	0.0034	0.0149	0.0045	0.0065	0.1889
19	rs16966906	32823374	1.21	0.117675403133419	1.52	0.823332010267983	0.157692759135066	0.194584414881238	0.1257	0.0569	0.0044	0.0036	0.0064	0.0033	0.0029	0.0122	0.1692	0.0034	0.0049	0.0049	0.0944	0.0093	0.0046	0.0032	0.0033	0.1676	0.0845	0.0109	0.0029	0.0035	0.015	0.0044	0.0066	0.1887
19	rs117621950	32826725	1.21	0.117675403133419	1.53	0.778525311864042	0.146620961397324	0.177657036884668	0.1257	0.0568	0.0044	0.0036	0.0063	0.0032	0.0029	0.0122	0.1692	0.0034	0.0049	0.0049	0.0945	0.0092	0.0046	0.0032	0.0033	0.1676	0.0847	0.0109	0.0029	0.0036	0.015	0.0044	0.0066	0.1886
19	rs8104048	32829306	1.21	0.117675403133419	1.53	0.778525311864042	0.140580561636754	0.180071620677622	0.1257	0.0568	0.0044	0.0036	0.0063	0.0031	0.0029	0.0122	0.1692	0.0034	0.0049	0.005	0.0946	0.0092	0.0046	0.0032	0.0033	0.1676	0.0848	0.0109	0.0029	0.0036	0.0151	0.0045	0.0067	0.1885
19	rs3760932	32835191	1.21	0.117675403133419	1.54	0.735299729443272	0.135900780377898	0.175453581735992	0.1259	0.0569	0.0042	0.0035	0.0063	0.0031	0.0029	0.0121	0.1692	0.0033	0.0048	0.005	0.0946	0.0092	0.0047	0.0032	0.0033	0.1675	0.0849	0.0109	0.0029	0.0037	0.0151	0.0045	0.0068	0.1884
19	rs58968052	32835875	1.21	0.117675403133419	1.56	0.653525583231	0.130101181065959	0.177757419773831	0.1259	0.0569	0.0042	0.0035	0.0063	0.0031	0.0029	0.012	0.1693	0.0033	0.0048	0.005	0.0946	0.0092	0.0047	0.0032	0.0033	0.1672	0.085	0.0108	0.0029	0.0037	0.0152	0.0046	0.0068	0.1883
19	rs12327571	32845032	1.21	0.117675403133419	1.56	0.653525583231	0.141629879588321	0.16663773850418	0.126	0.0568	0.0041	0.0035	0.0065	0.0032	0.003	0.012	0.1693	0.0033	0.0048	0.0051	0.0945	0.0092	0.0047	0.0033	0.0033	0.1669	0.0851	0.0108	0.0029	0.0037	0.0153	0.0046	0.007	0.188
19	rs62104825	32852193	1.21	0.117675403133419	1.56	0.653525583231	0.17240971342238	0.173657854471256	0.1261	0.0567	0.004	0.0035	0.0068	0.0032	0.003	0.0118	0.1693	0.0033	0.0048	0.0051	0.0945	0.0093	0.0047	0.0033	0.0033	0.1662	0.0852	0.0108	0.0028	0.0036	0.0156	0.0046	0.0073	0.1878
19	rs12461362	32856672	1.21	0.117675403133419	1.56	0.653525583231	0.172016347393224	0.18057607191165	0.1261	0.0567	0.004	0.0035	0.0068	0.0032	0.003	0.0118	0.1693	0.0032	0.0048	0.0051	0.0946	0.0093	0.0046	0.0033	0.0033	0.1662	0.0852	0.0107	0.0028	0.0036	0.0156	0.0046	0.0073	0.1878
19	rs2868082	32859381	1.21	0.117675403133419	1.56	0.653525583231	0.17269612575082	0.184222407867754	0.1261	0.0567	0.004	0.0035	0.0069	0.0032	0.003	0.0118	0.1694	0.0032	0.0048	0.0051	0.0946	0.0093	0.0046	0.0034	0.0033	0.1661	0.0852	0.0107	0.0028	0.0036	0.0156	0.0046	0.0073	0.1879
19	rs56318285	32863378	1.21	0.117675403133419	1.56	0.653525583231	0.173018669730002	0.176053579771191	0.1261	0.0567	0.004	0.0035	0.0069	0.0032	0.003	0.0118	0.1694	0.0032	0.0048	0.0051	0.0946	0.0093	0.0046	0.0034	0.0033	0.1661	0.0852	0.0107	0.0028	0.0036	0.0156	0.0046	0.0073	0.1879
19	rs117113173	32871306	1.21	0.117675403133419	1.57	0.614941920479678	0.174420399492678	0.17018459656638	0.1261	0.0567	0.004	0.0035	0.0069	0.0032	0.003	0.0118	0.1695	0.0032	0.0048	0.0051	0.0945	0.0093	0.0046	0.0034	0.0033	0.1661	0.0853	0.0107	0.0028	0.0036	0.0156	0.0046	0.0073	0.1879
19	rs12596	32877125	1.21	0.117675403133419	1.58	0.577869115575703	0.175358532705757	0.162046727378136	0.126	0.0568	0.004	0.0035	0.0069	0.0032	0.003	0.0119	0.1695	0.0032	0.0048	0.0052	0.0944	0.0093	0.0047	0.0034	0.0033	0.166	0.0853	0.0107	0.0028	0.0036	0.0156	0.0046	0.0073	0.1877
19	rs77853326	32893174	1.21	0.117675403133419	1.58	0.577869115575703	0.17248129061389	0.157212607074504	0.1258	0.0568	0.004	0.0035	0.0069	0.0032	0.003	0.0119	0.1694	0.0032	0.0049	0.0052	0.0944	0.0092	0.0046	0.0034	0.0033	0.1661	0.0854	0.0107	0.0029	0.0036	0.0157	0.0046	0.0074	0.1877
19	rs78237455	32903970	1.21	0.117675403133419	1.58	0.577869115575703	0.166143476017426	0.152050501280167	0.1254	0.0569	0.0039	0.0034	0.007	0.0032	0.003	0.0119	0.1692	0.0033	0.0049	0.0052	0.0945	0.0092	0.0046	0.0034	0.0033	0.1663	0.0856	0.0108	0.0029	0.0036	0.0158	0.0047	0.0074	0.1876
19	rs28672356	32907843	1.21	0.117675403133419	1.58	0.577869115575703	0.155561511146069	0.138682962107109	0.1249	0.057	0.0039	0.0034	0.007	0.0033	0.003	0.0119	0.1691	0.0034	0.005	0.0052	0.0946	0.0091	0.0045	0.0033	0.0033	0.1661	0.0856	0.0108	0.0029	0.0036	0.0159	0.0047	0.0074	0.1876
19	rs34692122	32912138	1.21	0.117675403133419	1.58	0.577869115575703	0.159293868422142	0.138040127935072	0.1248	0.057	0.0039	0.0034	0.007	0.0033	0.003	0.0119	0.169	0.0034	0.005	0.0053	0.0945	0.0092	0.0045	0.0033	0.0033	0.1661	0.0857	0.0108	0.0029	0.0036	0.0159	0.0047	0.0074	0.1876
19	rs2111504	32917455	1.21	0.117675403133419	1.58	0.577869115575703	0.161523848132768	0.137764962141785	0.1247	0.057	0.0039	0.0034	0.007	0.0033	0.003	0.0119	0.169	0.0034	0.005	0.0053	0.0946	0.0093	0.0045	0.0033	0.0033	0.166	0.0858	0.0108	0.0029	0.0036	0.0159	0.0047	0.0074	0.1876
19	rs117331453	32920151	1.21	0.117675403133419	1.58	0.577869115575703	0.156371400426296	0.134387839338093	0.1247	0.0568	0.004	0.0034	0.007	0.0033	0.003	0.0119	0.169	0.0034	0.005	0.0053	0.0946	0.0093	0.0045	0.0033	0.0033	0.166	0.0858	0.0108	0.0029	0.0036	0.0159	0.0047	0.0074	0.1876
19	rs117979004	32925804	1.21	0.117675403133419	1.58	0.577869115575703	0.157455109965894	0.133843103909658	0.1247	0.0568	0.004	0.0034	0.007	0.0033	0.003	0.0119	0.169	0.0034	0.005	0.0053	0.0946	0.0092	0.0045	0.0033	0.0032	0.166	0.0858	0.0108	0.0029	0.0036	0.0159	0.0047	0.0074	0.1876
19	rs79582062	32926266	1.21	0.117675403133419	1.58	0.577869115575703	0.157624837842761	0.133843103909658	0.1247	0.0568	0.004	0.0034	0.007	0.0033	0.003	0.0119	0.169	0.0034	0.005	0.0053	0.0946	0.0092	0.0045	0.0033	0.0032	0.166	0.0858	0.0108	0.0029	0.0036	0.0159	0.0047	0.0074	0.1876
19	rs112979903	32942047	1.21	0.117675403133419	1.58	0.577869115575703	0.158134667383948	0.130861674616815	0.1245	0.0569	0.0041	0.0034	0.0071	0.0033	0.003	0.0119	0.1689	0.0034	0.005	0.0053	0.0948	0.0092	0.0044	0.0033	0.0032	0.166	0.0857	0.0109	0.0029	0.0036	0.016	0.0047	0.0074	0.1877
19	rs34097184	32942633	1.21	0.117675403133419	1.58	0.577869115575703	0.158202717863132	0.132033216162468	0.1245	0.0569	0.0041	0.0034	0.0071	0.0033	0.003	0.0119	0.1689	0.0034	0.005	0.0053	0.0948	0.0092	0.0044	0.0033	0.0032	0.166	0.0857	0.0109	0.0029	0.0036	0.016	0.0047	0.0074	0.1877
19	rs116985271	32949720	1.21	0.117675403133419	1.56	0.653525583231	0.157896626357681	0.13194296061607	0.1244	0.0569	0.0041	0.0034	0.0071	0.0033	0.003	0.012	0.1689	0.0034	0.005	0.0053	0.0948	0.0092	0.0044	0.0033	0.0032	0.166	0.0857	0.0109	0.0029	0.0036	0.016	0.0047	0.0074	0.1877
19	rs75202632	32956784	1.21	0.117675403133419	1.56	0.653525583231	0.154451961189265	0.131852727870306	0.1244	0.0569	0.0041	0.0034	0.0071	0.0033	0.003	0.012	0.1688	0.0034	0.005	0.0052	0.0949	0.0092	0.0044	0.0033	0.0032	0.1661	0.0857	0.0109	0.0029	0.0036	0.016	0.0047	0.0074	0.1877
19	rs12611366	32956946	1.21	0.117675403133419	1.56	0.653525583231	0.152246917361418	0.130591867625126	0.1245	0.0568	0.0041	0.0034	0.0071	0.0032	0.0029	0.012	0.1688	0.0034	0.005	0.0052	0.0949	0.0092	0.0044	0.0032	0.0032	0.166	0.0857	0.0109	0.0029	0.0036	0.016	0.0047	0.0074	0.1879
19	rs17692307	32967682	1.21	0.117675403133419	1.55	0.693638871087907	0.174672686820068	0.158560926491128	0.1245	0.0567	0.004	0.0033	0.0071	0.0032	0.0029	0.0119	0.169	0.0034	0.005	0.0052	0.0951	0.0091	0.0042	0.0031	0.0031	0.1661	0.0857	0.0109	0.003	0.0036	0.0159	0.0049	0.0074	0.1879
19	rs17692336	32972119	1.21	0.117675403133419	1.55	0.693638871087907	0.173844536822722	0.16136683400676	0.1245	0.0567	0.004	0.0033	0.0071	0.0032	0.0029	0.0119	0.169	0.0034	0.005	0.0052	0.0952	0.0091	0.0041	0.0031	0.0031	0.1661	0.0857	0.0109	0.003	0.0036	0.0159	0.0049	0.0074	0.1879
19	rs3859523	32972296	1.21	0.117675403133419	1.55	0.693638871087907	0.173736685565452	0.161949537948731	0.1245	0.0567	0.004	0.0033	0.0071	0.0032	0.0029	0.0119	0.169	0.0034	0.005	0.0052	0.0952	0.0091	0.0041	0.0031	0.0031	0.1661	0.0857	0.0109	0.003	0.0036	0.0159	0.0049	0.0074	0.1879
19	rs34610265	32972777	1.21	0.117675403133419	1.55	0.693638871087907	0.173054529526058	0.164580858810211	0.1245	0.0567	0.004	0.0033	0.0071	0.0032	0.0029	0.0119	0.169	0.0034	0.005	0.0052	0.0952	0.0091	0.0041	0.0031	0.0031	0.1661	0.0857	0.0109	0.003	0.0036	0.0159	0.0049	0.0074	0.1879
19	rs151328636	32985015	1.22	0.102418512327744	1.55	0.693638871087907	0.22464999528322	0.247115092261109	0.1245	0.0567	0.004	0.0033	0.007	0.0032	0.0029	0.0118	0.1689	0.0034	0.005	0.0052	0.0952	0.0091	0.0041	0.0031	0.0031	0.166	0.0858	0.0109	0.0031	0.0036	0.0159	0.0049	0.0074	0.1879
19	rs117316274	32993002	1.22	0.102418512327744	1.54	0.735299729443272	0.1961570732829	0.173060705414726	0.1245	0.0568	0.004	0.0033	0.007	0.0032	0.0029	0.0118	0.1687	0.0034	0.005	0.0053	0.0952	0.009	0.0042	0.0031	0.0031	0.1656	0.0861	0.0109	0.0031	0.0036	0.016	0.005	0.0075	0.1875
19	rs73038242	32999734	1.23	0.0887081089854507	1.54	0.735299729443272	0.0585697456002795	0.0771380565678029	0.1239	0.0587	0.0042	0.0037	0.0062	0.0036	0.0033	0.0117	0.1666	0.004	0.0053	0.0065	0.0957	0.0083	0.0047	0.0036	0.0032	0.1602	0.0892	0.0114	0.0035	0.0041	0.0175	0.0058	0.0082	0.1831
19	rs35305910	32999892	1.23	0.0887081089854507	1.54	0.735299729443272	0.0578973888457718	0.0791992646146135	0.1239	0.0588	0.0042	0.0037	0.0062	0.0036	0.0033	0.0117	0.1665	0.0041	0.0053	0.0065	0.0957	0.0083	0.0048	0.0036	0.0032	0.1599	0.0893	0.0114	0.0036	0.0041	0.0176	0.0058	0.0082	0.1829
19	rs62103860	33001473	1.22	0.102418512327744	1.54	0.735299729443272	0.0714425935899914	0.0866626688665699	0.1237	0.0594	0.0044	0.0038	0.0062	0.0037	0.0034	0.0117	0.1657	0.0043	0.0053	0.0069	0.0958	0.0082	0.005	0.0038	0.0032	0.1581	0.0903	0.0115	0.0037	0.0043	0.0179	0.006	0.0083	0.1814
19	rs358538	33004825	1.21	0.117675403133419	1.54	0.735299729443272	0.0626555178538244	0.0717272723099275	0.1238	0.0596	0.0044	0.0038	0.0062	0.0037	0.0034	0.0118	0.1653	0.0044	0.0051	0.007	0.0957	0.0082	0.005	0.0038	0.0033	0.1577	0.0909	0.0112	0.0038	0.0044	0.018	0.0062	0.0085	0.1808
19	rs4305194	33005613	1.21	0.117675403133419	1.54	0.735299729443272	0.0614803037520832	0.0618014129755543	0.1238	0.0596	0.0044	0.0038	0.0061	0.0037	0.0034	0.0118	0.1653	0.0044	0.0051	0.0071	0.0958	0.0081	0.005	0.0038	0.0033	0.1578	0.091	0.0112	0.0037	0.0044	0.018	0.0062	0.0086	0.1808
19	rs10408355	33005903	1.21	0.117675403133419	1.54	0.735299729443272	0.0628273348570122	0.063142798584871	0.1239	0.0596	0.0044	0.0038	0.0061	0.0037	0.0034	0.0117	0.1653	0.0044	0.0051	0.007	0.0957	0.0081	0.005	0.0038	0.0033	0.1581	0.091	0.0112	0.0037	0.0044	0.018	0.0062	0.0086	0.1805
19	rs35172490	33008514	1.21	0.117675403133419	1.54	0.735299729443272	0.0723190226037733	0.0684197657324233	0.1239	0.0596	0.0045	0.0038	0.0061	0.0037	0.0034	0.0117	0.1654	0.0044	0.0051	0.0071	0.0957	0.0081	0.005	0.0038	0.0032	0.158	0.0909	0.0113	0.0037	0.0044	0.018	0.0063	0.0086	0.1804
19	rs35556676	33010247	1.2	0.134574322401564	1.54	0.735299729443272	0.0737315291351712	0.0762614879656374	0.1232	0.0603	0.0049	0.0037	0.0056	0.0036	0.0032	0.0125	0.1668	0.0044	0.0049	0.0074	0.0969	0.0074	0.0053	0.0041	0.003	0.1568	0.0907	0.0105	0.0038	0.0045	0.0185	0.0065	0.0093	0.1786
19	rs74455505	33011712	1.2	0.134574322401564	1.54	0.735299729443272	0.0807237590515604	0.0961462615445758	0.1232	0.0608	0.0049	0.0035	0.0056	0.0035	0.0031	0.0124	0.1671	0.0044	0.0048	0.0073	0.097	0.0073	0.0052	0.0042	0.003	0.156	0.0907	0.0105	0.0037	0.0044	0.0187	0.0066	0.0093	0.1789
19	rs7254365	33012208	1.2	0.134574322401564	1.54	0.735299729443272	0.0763925949566187	0.0790513012236814	0.1232	0.0609	0.0049	0.0035	0.0056	0.0035	0.0031	0.0124	0.1671	0.0044	0.0048	0.0073	0.097	0.0073	0.0052	0.0042	0.003	0.1559	0.0907	0.0106	0.0037	0.0044	0.0187	0.0066	0.0093	0.179
19	rs16967212	33026580	1.2	0.134574322401564	1.54	0.735299729443272	0.0583693171493588	0.0720117473988008	0.1226	0.0621	0.0049	0.0034	0.0056	0.0035	0.0031	0.0124	0.1674	0.0044	0.0048	0.0072	0.0968	0.0072	0.0051	0.0042	0.003	0.1558	0.0913	0.0105	0.0038	0.0044	0.0185	0.0065	0.0093	0.1786
19	rs7250377	33034241	1.19	0.153209069243504	1.54	0.735299729443272	0.0635562063833337	0.103367180811533	0.1255	0.0644	0.0048	0.0026	0.0051	0.0028	0.0029	0.0124	0.168	0.0042	0.0042	0.0061	0.1	0.0063	0.0044	0.0043	0.0027	0.157	0.0919	0.0094	0.0029	0.0033	0.0191	0.006	0.009	0.1774
19	rs62103885	33034681	1.19	0.153209069243504	1.54	0.735299729443272	0.0655990559652414	0.105431987062848	0.1253	0.0645	0.0048	0.0026	0.0051	0.0028	0.0029	0.0124	0.168	0.0042	0.0042	0.0061	0.1001	0.0063	0.0044	0.0043	0.0027	0.157	0.0919	0.0094	0.0029	0.0033	0.0191	0.006	0.009	0.1774
19	rs11084655	33034698	1.19	0.153209069243504	1.54	0.735299729443272	0.0662696685829814	0.106262326084331	0.1253	0.0645	0.0048	0.0026	0.0051	0.0028	0.0029	0.0124	0.168	0.0042	0.0042	0.0061	0.1001	0.0063	0.0044	0.0043	0.0027	0.157	0.0919	0.0094	0.0029	0.0033	0.0191	0.006	0.009	0.1774
19	rs73040244	33036281	1.19	0.153209069243504	1.54	0.735299729443272	0.0657761359196214	0.0969473785145671	0.1254	0.0645	0.0048	0.0026	0.0051	0.0028	0.0029	0.0124	0.168	0.0042	0.0042	0.0061	0.1001	0.0063	0.0044	0.0043	0.0027	0.1571	0.0919	0.0094	0.0029	0.0033	0.0191	0.006	0.009	0.1775
19	rs2868143	33045844	1.19	0.153209069243504	1.55	0.693638871087907	0.0746474112401319	0.128172907879279	0.1255	0.0644	0.0048	0.0026	0.0051	0.0028	0.0029	0.0124	0.1675	0.0042	0.0042	0.0061	0.1001	0.0063	0.0043	0.0043	0.0026	0.1574	0.092	0.0094	0.0028	0.0032	0.0191	0.006	0.009	0.1776
19	rs2868145	33047114	1.19	0.153209069243504	1.55	0.693638871087907	0.0772859069287282	0.128709003578474	0.1257	0.0644	0.0048	0.0026	0.0051	0.0028	0.0029	0.0124	0.1675	0.0042	0.0042	0.006	0.1	0.0063	0.0043	0.0043	0.0026	0.1576	0.092	0.0094	0.0028	0.0032	0.0191	0.0061	0.009	0.1776
19	rs2903752	33049943	1.19	0.153209069243504	1.55	0.693638871087907	0.0882702182852886	0.136026921577268	0.1258	0.0643	0.0048	0.0026	0.0049	0.0027	0.0029	0.0124	0.1673	0.0042	0.0041	0.0058	0.0999	0.0062	0.0043	0.0042	0.0027	0.1585	0.0922	0.0095	0.0028	0.003	0.0191	0.0061	0.0089	0.1776
19	rs73042059	33073003	1.19	0.153209069243504	1.55	0.693638871087907	0.113641352356624	0.139879689446341	0.1259	0.064	0.0047	0.0025	0.0047	0.0025	0.0027	0.0127	0.1663	0.0041	0.0039	0.0055	0.1008	0.0063	0.0042	0.0041	0.0025	0.1597	0.092	0.0097	0.0031	0.0028	0.0191	0.006	0.0088	0.178
19	rs888767	33076615	1.19	0.153209069243504	1.55	0.693638871087907	0.116564094486184	0.147326056600099	0.1259	0.0642	0.0047	0.0025	0.0047	0.0025	0.0027	0.0127	0.1663	0.0041	0.0039	0.0055	0.1007	0.0063	0.0042	0.0041	0.0025	0.1597	0.092	0.0097	0.0032	0.0028	0.0191	0.006	0.0088	0.178
19	rs12462871	33090353	1.19	0.153209069243504	1.55	0.693638871087907	0.133273628847663	0.185647165013415	0.1259	0.0642	0.0047	0.0025	0.0047	0.0025	0.0026	0.0127	0.1662	0.0041	0.0039	0.0055	0.1008	0.0063	0.0042	0.0041	0.0025	0.16	0.0919	0.0098	0.0032	0.0028	0.0191	0.006	0.0088	0.1781
19	rs8113165	33096316	1.18	0.173671271070618	1.55	0.693638871087907	0.244111171070793	0.203032100180792	0.1254	0.0642	0.0046	0.0023	0.0044	0.0022	0.0023	0.0127	0.1663	0.0039	0.0038	0.0054	0.1011	0.0061	0.0041	0.0041	0.0022	0.1625	0.091	0.0098	0.0031	0.0026	0.0194	0.0063	0.0088	0.1787
19	rs2302970	33098632	1.17	0.196050020118376	1.55	0.693638871087907	0.255894815495223	0.208094585573697	0.1255	0.064	0.0046	0.0023	0.0045	0.0022	0.0023	0.0126	0.1664	0.0039	0.0037	0.0053	0.1008	0.0061	0.0041	0.0041	0.0021	0.1623	0.0909	0.0097	0.0031	0.0026	0.02	0.0063	0.0087	0.1789
19	rs405858	33106621	1.17	0.196050020118376	1.55	0.693638871087907	0.188497243407854	0.249133419373995	0.1262	0.0636	0.0045	0.0023	0.0046	0.0023	0.0024	0.0126	0.1666	0.0037	0.0036	0.0052	0.1003	0.0059	0.0042	0.004	0.0023	0.1621	0.091	0.0097	0.0031	0.0028	0.0199	0.0064	0.0087	0.1792
19	rs414496	33106761	1.17	0.196050020118376	1.55	0.693638871087907	0.125695643898935	0.268333068128423	0.1263	0.0639	0.0046	0.0022	0.0046	0.0023	0.0024	0.0126	0.1666	0.0038	0.0036	0.0053	0.0998	0.0058	0.004	0.0039	0.0023	0.162	0.0922	0.009	0.0031	0.0029	0.0199	0.0063	0.0086	0.1793
19	rs8100423	33109003	1.17	0.196050020118376	1.55	0.693638871087907	0.135062928426128	0.252959970246721	0.1262	0.0636	0.0047	0.0022	0.0046	0.0023	0.0023	0.0127	0.1667	0.0037	0.0036	0.0053	0.0997	0.0058	0.004	0.004	0.0023	0.1621	0.092	0.0089	0.0032	0.0029	0.0199	0.0063	0.0087	0.1794
19	rs2287669	33110204	1.17	0.196050020118376	1.55	0.693638871087907	0.132966580690285	0.241647298718266	0.1266	0.0636	0.0047	0.0022	0.0046	0.0023	0.0023	0.0126	0.1664	0.0037	0.0038	0.0053	0.0996	0.0057	0.004	0.004	0.0023	0.1621	0.0919	0.0089	0.0032	0.0029	0.0199	0.0064	0.0086	0.1792
19	rs73030677	33125043	1.17	0.196050020118376	1.55	0.693638871087907	0.105039604204324	0.189635846206003	0.1266	0.0626	0.0049	0.0022	0.0047	0.0023	0.0024	0.0128	0.1662	0.0042	0.0041	0.0054	0.0993	0.0058	0.0043	0.0041	0.0024	0.1619	0.0919	0.0089	0.0033	0.003	0.0201	0.0064	0.0085	0.1789
19	rs3760941	33130866	1.17	0.196050020118376	1.55	0.693638871087907	0.112584793682211	0.205769121028153	0.1265	0.0625	0.005	0.0022	0.0047	0.0023	0.0024	0.0128	0.1662	0.0042	0.0041	0.0055	0.0993	0.0058	0.0043	0.0041	0.0024	0.1619	0.0919	0.0089	0.0033	0.003	0.0201	0.0064	0.0085	0.1789
19	rs259219	33138067	1.17	0.196050020118376	1.55	0.693638871087907	0.123190144876749	0.212131683724632	0.1272	0.0618	0.0051	0.0022	0.0046	0.0022	0.0024	0.0128	0.1663	0.0042	0.0041	0.0055	0.0989	0.0059	0.0043	0.0041	0.0024	0.1617	0.0922	0.0089	0.0033	0.0031	0.0202	0.0065	0.0086	0.1788
19	rs863905	33146403	1.17	0.196050020118376	1.56	0.653525583231	0.121207818931615	0.184120783360023	0.1271	0.0615	0.0051	0.0023	0.0046	0.0023	0.0024	0.0128	0.1663	0.0042	0.0041	0.0055	0.099	0.006	0.0042	0.0041	0.0024	0.1616	0.0924	0.0089	0.0034	0.0031	0.0203	0.0063	0.0086	0.1789
19	rs77511911	33149523	1.17	0.196050020118376	1.56	0.653525583231	0.128682605207001	0.182092335747481	0.1268	0.0612	0.0052	0.0023	0.0047	0.0023	0.0024	0.0129	0.1662	0.0042	0.0041	0.0055	0.0991	0.006	0.0042	0.0041	0.0024	0.1615	0.0925	0.0088	0.0034	0.0031	0.0204	0.0064	0.0086	0.1789
19	rs259270	33157003	1.17	0.196050020118376	1.57	0.614941920479678	0.144676704375955	0.178360128274988	0.1264	0.0607	0.0053	0.0023	0.0047	0.0023	0.0024	0.0131	0.1661	0.0042	0.0041	0.0055	0.0993	0.006	0.0042	0.0041	0.0024	0.1614	0.0926	0.0088	0.0034	0.0031	0.0206	0.0066	0.0085	0.1789
19	rs115273093	33163158	1.17	0.196050020118376	1.57	0.614941920479678	0.166458837370845	0.208836326861065	0.1263	0.0606	0.0053	0.0023	0.0047	0.0024	0.0025	0.0131	0.1659	0.0042	0.0042	0.0055	0.0993	0.0061	0.0042	0.0042	0.0024	0.1614	0.0927	0.0088	0.0034	0.0031	0.0206	0.0065	0.0086	0.1789
19	rs62124337	33163841	1.17	0.196050020118376	1.57	0.614941920479678	0.164154298143193	0.201563401748417	0.1262	0.0605	0.0053	0.0023	0.0047	0.0024	0.0025	0.0131	0.166	0.0042	0.0042	0.0055	0.0993	0.006	0.0042	0.0042	0.0024	0.1614	0.0927	0.0088	0.0034	0.0031	0.0206	0.0065	0.0086	0.1788
19	rs3826926	33167208	1.17	0.196050020118376	1.58	0.577869115575703	0.170021851123595	0.19968033298259	0.1262	0.0605	0.0053	0.0023	0.0047	0.0024	0.0025	0.0131	0.1659	0.0042	0.0042	0.0055	0.0993	0.0061	0.0042	0.0043	0.0024	0.1613	0.0927	0.0088	0.0034	0.0031	0.0207	0.0065	0.0086	0.1788
19	rs35413309	33167837	1.17	0.196050020118376	1.58	0.577869115575703	0.161523848132768	0.190560405479322	0.1262	0.0605	0.0053	0.0024	0.0047	0.0024	0.0025	0.0131	0.1658	0.0042	0.0042	0.0055	0.0994	0.0061	0.0042	0.0043	0.0024	0.1613	0.0928	0.0089	0.0034	0.0031	0.0207	0.0064	0.0086	0.1789
19	rs259293	33168412	1.17	0.196050020118376	1.58	0.577869115575703	0.162559209707351	0.186667144568023	0.1262	0.0605	0.0053	0.0023	0.0047	0.0024	0.0025	0.0131	0.1658	0.0042	0.0042	0.0055	0.0994	0.0061	0.0042	0.0043	0.0024	0.1613	0.0928	0.0089	0.0034	0.0031	0.0207	0.0065	0.0086	0.1789
19	rs12971553	33170468	1.17	0.196050020118376	1.59	0.542287549749139	0.140200148100708	0.165853107349619	0.126	0.0604	0.0053	0.0023	0.0047	0.0024	0.0025	0.0131	0.1659	0.0042	0.0042	0.0055	0.0992	0.0061	0.0042	0.0041	0.0024	0.1615	0.093	0.0088	0.0034	0.0032	0.0207	0.0065	0.0086	0.1789
19	rs3892630	33181484	1.16	0.220431575918666	1.61	0.475515229965307	0.0818759977670687	0.210428719324643	0.1244	0.0595	0.0055	0.0019	0.0048	0.002	0.0025	0.0133	0.166	0.0039	0.0047	0.0056	0.0981	0.0067	0.0044	0.0032	0.0021	0.1626	0.0947	0.0088	0.0034	0.0036	0.0212	0.0071	0.0086	0.1786
19	rs4805801	33183812	1.16	0.220431575918666	1.61	0.475515229965307	0.0775267160910948	0.226569922258789	0.1243	0.0596	0.0055	0.0018	0.0049	0.0019	0.0025	0.0133	0.1661	0.0039	0.0047	0.0056	0.0982	0.0068	0.0044	0.0031	0.0021	0.1623	0.0948	0.0088	0.0034	0.0036	0.0212	0.0071	0.0086	0.1786
19	rs7256355	33199477	1.15	0.246899131395369	1.61	0.475515229965307	0.0757863738582135	0.218665639742481	0.1242	0.0598	0.0055	0.0018	0.0049	0.002	0.0025	0.0134	0.1661	0.0038	0.0047	0.0056	0.0982	0.0068	0.0044	0.0032	0.0021	0.1621	0.0949	0.0088	0.0034	0.0036	0.0213	0.0071	0.0086	0.1785
19	rs62126462	33208407	1.15	0.246899131395369	1.61	0.475515229965307	0.0763058010022267	0.206191285363233	0.1241	0.0598	0.0055	0.0018	0.0049	0.002	0.0025	0.0134	0.1662	0.0038	0.0047	0.0056	0.0982	0.0068	0.0044	0.0032	0.0021	0.1619	0.0949	0.0088	0.0035	0.0036	0.0213	0.0071	0.0086	0.1784
19	rs35654350	33223766	1.15	0.246899131395369	1.61	0.475515229965307	0.098223965997167	0.251719950842985	0.124	0.06	0.0055	0.0017	0.005	0.0019	0.0025	0.0135	0.1663	0.0038	0.0048	0.0056	0.0983	0.0069	0.0044	0.0032	0.0021	0.1617	0.0949	0.0088	0.0035	0.0037	0.0214	0.0071	0.0088	0.1781
19	rs35348375	33235593	1.15	0.246899131395369	1.61	0.475515229965307	0.114283801743956	0.277110782499548	0.124	0.0601	0.0055	0.0017	0.005	0.0019	0.0025	0.0135	0.1661	0.0037	0.0048	0.0055	0.0984	0.007	0.0044	0.0032	0.0021	0.1617	0.095	0.0088	0.0035	0.0037	0.0214	0.0071	0.0088	0.1781
19	rs56354415	33239293	1.15	0.246899131395369	1.63	0.414449909043039	0.115181352087329	0.281298917916753	0.124	0.0601	0.0055	0.0017	0.005	0.0019	0.0025	0.0135	0.1661	0.0037	0.0048	0.0055	0.0984	0.007	0.0044	0.0032	0.0021	0.1617	0.095	0.0088	0.0035	0.0037	0.0214	0.0071	0.0088	0.1781
19	rs4805806	33241732	1.15	0.246899131395369	1.63	0.414449909043039	0.115603564858732	0.281765454544118	0.124	0.0601	0.0055	0.0017	0.005	0.0019	0.0025	0.0135	0.1661	0.0037	0.0048	0.0055	0.0984	0.007	0.0044	0.0032	0.0021	0.1617	0.095	0.0088	0.0035	0.0037	0.0214	0.0071	0.0088	0.1781
19	rs10404914	33246317	1.15	0.246899131395369	1.66	0.333131717406117	0.108690310937515	0.284101682562465	0.124	0.0599	0.0055	0.0017	0.005	0.002	0.0026	0.0135	0.1661	0.0037	0.0049	0.0055	0.0984	0.007	0.0044	0.0032	0.0022	0.1617	0.095	0.0088	0.0035	0.0037	0.0214	0.0071	0.0085	0.1781
19	rs17755379	33250683	1.15	0.246899131395369	1.69	0.263511633917478	0.109560553820885	0.289379659456013	0.1241	0.06	0.0055	0.0016	0.0049	0.0019	0.0026	0.0135	0.1661	0.0037	0.0049	0.0055	0.0984	0.007	0.0044	0.0032	0.0021	0.1617	0.0949	0.0088	0.0035	0.0037	0.0215	0.0071	0.0085	0.1782
19	rs2868188	33254878	1.15	0.246899131395369	1.69	0.263511633917478	0.109888001977961	0.290321056829815	0.1241	0.06	0.0055	0.0016	0.0049	0.0019	0.0025	0.0135	0.1661	0.0037	0.0049	0.0055	0.0984	0.007	0.0044	0.0032	0.0021	0.1616	0.0949	0.0088	0.0035	0.0037	0.0215	0.0071	0.0085	0.1782
19	rs58026555	33265013	1.15	0.246899131395369	1.68	0.285465824887251	0.111066320571686	0.27827221714085	0.124	0.0602	0.0055	0.0016	0.0049	0.0018	0.0026	0.0132	0.1657	0.0038	0.005	0.0055	0.0987	0.007	0.0044	0.0032	0.0022	0.1615	0.0952	0.0089	0.0035	0.0036	0.0217	0.007	0.0085	0.1784
19	rs6510287	33266160	1.15	0.246899131395369	1.68	0.285465824887251	0.117700377141321	0.306465094689574	0.124	0.0603	0.0055	0.0016	0.0049	0.0018	0.0026	0.0131	0.1655	0.0038	0.005	0.0054	0.0987	0.007	0.0044	0.0032	0.0022	0.1614	0.0952	0.0089	0.0035	0.0036	0.0217	0.007	0.0085	0.1785
19	rs113991828	33279598	1.15	0.246899131395369	1.68	0.285465824887251	0.115547214997881	0.294332320499874	0.124	0.0603	0.0055	0.0016	0.0049	0.0018	0.0026	0.0131	0.1655	0.0038	0.005	0.0055	0.0987	0.007	0.0044	0.0032	0.0023	0.1614	0.0951	0.0089	0.0035	0.0036	0.0218	0.007	0.0085	0.1785
19	rs11881633	33281924	1.15	0.246899131395369	1.68	0.285465824887251	0.114004202153156	0.30742288181443	0.1239	0.0603	0.0055	0.0016	0.0049	0.0018	0.0026	0.0132	0.1655	0.0038	0.005	0.0055	0.0987	0.007	0.0044	0.0032	0.0023	0.1612	0.0951	0.0088	0.0035	0.0037	0.0218	0.007	0.0085	0.1785
19	rs8104532	33282336	1.15	0.246899131395369	1.67	0.308662716071979	0.113780825746336	0.301570504342006	0.1239	0.0603	0.0055	0.0016	0.0049	0.0018	0.0026	0.0132	0.1655	0.0038	0.005	0.0055	0.0985	0.007	0.0044	0.0032	0.0023	0.1612	0.0951	0.0088	0.0035	0.0037	0.0218	0.007	0.0085	0.1785
19	rs8110217	33287526	1.15	0.246899131395369	1.68	0.285465824887251	0.13049521473454	0.304074540956439	0.1239	0.0602	0.0055	0.0017	0.0049	0.0018	0.0027	0.0136	0.1655	0.0037	0.005	0.0055	0.0981	0.0072	0.0045	0.0036	0.0025	0.1609	0.0949	0.0089	0.0035	0.0038	0.0218	0.0071	0.0085	0.1782
19	rs11673502	33293607	1.15	0.246899131395369	1.68	0.285465824887251	0.132414969531937	0.2887917581057	0.1236	0.0601	0.0055	0.0017	0.0049	0.0019	0.0027	0.0135	0.1653	0.0037	0.005	0.0056	0.0981	0.0071	0.0046	0.0036	0.0024	0.1609	0.0951	0.0088	0.0036	0.0038	0.0218	0.0071	0.0085	0.1784
19	rs35110475	33293948	1.15	0.246899131395369	1.7	0.24276969786222	0.132843880939143	0.285154906800068	0.1236	0.0601	0.0055	0.0017	0.0049	0.0019	0.0027	0.0135	0.1653	0.0037	0.005	0.0056	0.0981	0.0071	0.0046	0.0036	0.0024	0.1609	0.0951	0.0088	0.0036	0.0038	0.0218	0.0071	0.0085	0.1784
19	rs73035345	33301171	1.15	0.246899131395369	1.7	0.24276969786222	0.124955547256599	0.282582462987247	0.1244	0.0595	0.0055	0.0017	0.0049	0.0019	0.0027	0.0136	0.1652	0.0038	0.0051	0.0056	0.0979	0.0072	0.0046	0.0036	0.0024	0.1605	0.0951	0.0089	0.0036	0.0038	0.0223	0.0072	0.0085	0.1781
19	rs73035351	33305012	1.15	0.246899131395369	1.7	0.24276969786222	0.124277003201083	0.279318783831548	0.1244	0.0595	0.0055	0.0017	0.0049	0.0019	0.0027	0.0136	0.1652	0.0038	0.0051	0.0056	0.0979	0.0072	0.0046	0.0036	0.0024	0.1604	0.095	0.0089	0.0036	0.0039	0.0223	0.0072	0.0085	0.178
19	rs76026953	33312335	1.14	0.275532638758866	1.7	0.24276969786222	0.118557025291325	0.269367963346765	0.1256	0.0589	0.0055	0.0016	0.0049	0.0019	0.0027	0.0136	0.1651	0.0038	0.0051	0.0056	0.0975	0.0072	0.0047	0.0036	0.0024	0.1598	0.0949	0.0089	0.0036	0.0039	0.0231	0.0073	0.0086	0.1775
19	rs75270968	33314484	1.14	0.275532638758866	1.7	0.24276969786222	0.117842887684321	0.263405709233921	0.126	0.0587	0.0055	0.0016	0.0049	0.0019	0.0028	0.0137	0.165	0.0038	0.0051	0.0056	0.0974	0.0073	0.0047	0.0036	0.0024	0.1596	0.0949	0.009	0.0036	0.0039	0.0233	0.0073	0.0086	0.1774
19	rs17206198	33314913	1.14	0.275532638758866	1.69	0.263511633917478	0.118872082922639	0.260326382971281	0.126	0.0586	0.0055	0.0016	0.0049	0.0019	0.0028	0.0137	0.165	0.0038	0.0052	0.0056	0.0974	0.0073	0.0047	0.0036	0.0024	0.1596	0.0949	0.009	0.0036	0.004	0.0233	0.0073	0.0086	0.1773
19	rs56734203	33317421	1.14	0.275532638758866	1.69	0.263511633917478	0.116365939603992	0.287734452506649	0.1269	0.0582	0.0056	0.0016	0.0049	0.0019	0.0028	0.0137	0.1649	0.0038	0.0052	0.0056	0.0971	0.0073	0.0048	0.0035	0.0024	0.1591	0.0948	0.009	0.0036	0.004	0.0239	0.0073	0.0086	0.177
19	rs111714445	33317539	1.14	0.275532638758866	1.69	0.263511633917478	0.114591847899918	0.2803665557511	0.1268	0.0582	0.0055	0.0016	0.0049	0.0019	0.0028	0.0137	0.1649	0.0038	0.0052	0.0056	0.0972	0.0073	0.0048	0.0035	0.0024	0.1592	0.0948	0.009	0.0036	0.004	0.0239	0.0073	0.0086	0.1769
19	rs9676558	33328583	1.15	0.246899131395369	1.7	0.24276969786222	0.135590101578733	0.295278565456403	0.1257	0.0584	0.0054	0.0016	0.0049	0.0018	0.0028	0.0135	0.1639	0.0037	0.0051	0.0054	0.0985	0.0072	0.0047	0.0035	0.0023	0.1614	0.095	0.0089	0.0036	0.0039	0.0245	0.007	0.0085	0.1764
19	rs11670575	33331544	1.15	0.246899131395369	1.7	0.24276969786222	0.128592377236108	0.309941310672402	0.1257	0.0583	0.0054	0.0016	0.0048	0.002	0.0028	0.0135	0.1638	0.0037	0.0051	0.0054	0.098	0.0071	0.0047	0.0035	0.0023	0.1621	0.0949	0.0089	0.0034	0.0039	0.0245	0.007	0.0085	0.1764
19	rs929816	33331913	1.15	0.246899131395369	1.7	0.24276969786222	0.131254996556401	0.31042170516544	0.1257	0.0583	0.0054	0.0016	0.0048	0.002	0.0028	0.0135	0.1638	0.0037	0.0051	0.0054	0.098	0.0071	0.0047	0.0035	0.0023	0.1621	0.0949	0.0089	0.0034	0.0039	0.0245	0.007	0.0085	0.1764
19	rs117148405	33334565	1.15	0.246899131395369	1.7	0.24276969786222	0.121701562694319	0.29138123765663	0.1256	0.0583	0.0054	0.0016	0.0048	0.002	0.0028	0.0134	0.1638	0.0037	0.0051	0.0054	0.098	0.0071	0.0047	0.0035	0.0023	0.1621	0.0949	0.0089	0.0034	0.0039	0.0245	0.007	0.0085	0.1764
19	rs78676942	33347439	1.15	0.246899131395369	1.7	0.24276969786222	0.157930619299688	0.261351566669545	0.1252	0.0579	0.0054	0.0015	0.0048	0.0019	0.0027	0.013	0.1648	0.0037	0.005	0.0054	0.0986	0.0071	0.0046	0.0035	0.0022	0.1618	0.0952	0.0087	0.0035	0.0038	0.0246	0.0071	0.0087	0.1765
19	rs2287880	33349295	1.15	0.246899131395369	1.7	0.24276969786222	0.183450472652013	0.284218648692039	0.125	0.0577	0.0054	0.0015	0.0048	0.0019	0.0027	0.0128	0.1652	0.0037	0.005	0.0055	0.0989	0.0071	0.0046	0.0034	0.0022	0.1616	0.0954	0.0086	0.0035	0.0038	0.0246	0.0071	0.0088	0.1766
19	rs1007160	33353061	1.15	0.246899131395369	1.7	0.24276969786222	0.219359839509541	0.342977075173033	0.1245	0.0575	0.0054	0.0015	0.0048	0.0019	0.0026	0.0124	0.1656	0.0036	0.005	0.0055	0.0997	0.0071	0.0045	0.0034	0.0021	0.1616	0.0958	0.0085	0.0035	0.0038	0.0247	0.0071	0.0088	0.1767
19	rs12150889	33355055	1.15	0.246899131395369	1.71	0.223208546872115	0.231742457638215	0.36066958952465	0.1242	0.0573	0.0053	0.0014	0.0048	0.0019	0.0026	0.0125	0.1654	0.0037	0.005	0.0054	0.1	0.0071	0.0045	0.0034	0.0021	0.1615	0.096	0.0085	0.0036	0.0038	0.0248	0.0071	0.0088	0.1768
19	rs56364109	33355892	1.15	0.246899131395369	1.7	0.24276969786222	0.223403796870165	0.35828757048416	0.124	0.0573	0.0053	0.0015	0.0048	0.0019	0.0026	0.0125	0.1656	0.0036	0.0049	0.0054	0.1	0.0071	0.0045	0.0034	0.0021	0.1617	0.096	0.0085	0.0036	0.0038	0.0248	0.0071	0.0089	0.1768
19	rs12460876	33356891	1.15	0.246899131395369	1.71	0.223208546872115	0.232377888353922	0.331162550778797	0.1233	0.0572	0.0052	0.0015	0.0048	0.0019	0.0026	0.0125	0.1659	0.0036	0.0047	0.0054	0.0999	0.007	0.0045	0.0034	0.0021	0.1624	0.0961	0.0084	0.0036	0.0038	0.0248	0.007	0.0089	0.1771
19	rs8101881	33364628	1.15	0.246899131395369	1.71	0.223208546872115	0.287560361923909	0.393578125491119	0.1225	0.057	0.0052	0.0015	0.0048	0.0019	0.0026	0.0126	0.1666	0.0036	0.0047	0.0055	0.0997	0.0069	0.0044	0.0034	0.002	0.1629	0.0956	0.0083	0.0036	0.0038	0.0248	0.0072	0.0089	0.1775
19	rs745961	33370070	1.15	0.246899131395369	1.71	0.223208546872115	0.301642195224447	0.387546900138447	0.1223	0.057	0.0052	0.0016	0.0048	0.0019	0.0026	0.0127	0.1667	0.0036	0.0047	0.0055	0.0995	0.0069	0.0044	0.0035	0.002	0.1631	0.0955	0.0083	0.0036	0.0038	0.0248	0.0073	0.0089	0.1777
19	rs745960	33370084	1.15	0.246899131395369	1.71	0.223208546872115	0.277655092187807	0.389468952418388	0.1224	0.057	0.0052	0.0016	0.0048	0.0019	0.0026	0.0127	0.1667	0.0036	0.0047	0.0055	0.0995	0.0069	0.0044	0.0033	0.002	0.1631	0.0955	0.0083	0.0036	0.0038	0.0248	0.0073	0.0089	0.1777
19	rs34626245	33372814	1.15	0.246899131395369	1.71	0.223208546872115	0.27756165211006	0.374293974208262	0.1224	0.057	0.0052	0.0016	0.0048	0.0019	0.0026	0.0127	0.1667	0.0036	0.0047	0.0054	0.0995	0.0069	0.0044	0.0033	0.002	0.1632	0.0955	0.0083	0.0036	0.0038	0.0248	0.0073	0.0089	0.1777
19	rs11672662	33375341	1.15	0.246899131395369	1.71	0.223208546872115	0.270694084040051	0.335824740648384	0.1225	0.057	0.0052	0.0016	0.0048	0.0019	0.0026	0.0126	0.1668	0.0036	0.0047	0.0054	0.0995	0.0069	0.0044	0.0033	0.002	0.1632	0.0955	0.0083	0.0036	0.0038	0.0248	0.0073	0.0089	0.1777
19	rs11084681	33385808	1.15	0.246899131395369	1.7	0.24276969786222	0.272494776224492	0.357911873338779	0.1225	0.0571	0.0052	0.0015	0.0048	0.0019	0.0026	0.0126	0.1667	0.0036	0.0047	0.0054	0.0993	0.0068	0.0044	0.0033	0.002	0.1632	0.0955	0.0082	0.0036	0.0038	0.0248	0.0073	0.009	0.1777
19	rs73049201	33389327	1.15	0.246899131395369	1.69	0.263511633917478	0.24611960641774	0.308741294732316	0.1224	0.0568	0.0051	0.0016	0.0048	0.0019	0.0026	0.0126	0.1665	0.0036	0.0047	0.0054	0.0995	0.0068	0.0043	0.0032	0.002	0.1632	0.0958	0.0082	0.0037	0.0038	0.0248	0.0074	0.0089	0.1779
19	rs7253415	33392087	1.15	0.246899131395369	1.68	0.285465824887251	0.240942445304763	0.331162550778797	0.1221	0.0568	0.0051	0.0016	0.0049	0.0019	0.0026	0.0126	0.1664	0.0036	0.0047	0.0054	0.0995	0.0068	0.0043	0.0032	0.0021	0.1631	0.0959	0.0082	0.0037	0.0039	0.0248	0.0074	0.0089	0.178
19	rs62125010	33397193	1.15	0.246899131395369	1.69	0.263511633917478	0.233736698787681	0.315599880819916	0.1221	0.0568	0.0051	0.0017	0.0049	0.002	0.0027	0.0126	0.1664	0.0036	0.0047	0.0054	0.0995	0.0068	0.0043	0.0032	0.0021	0.163	0.0959	0.0082	0.0037	0.0038	0.0247	0.0074	0.0089	0.178
19	rs11668957	33408977	1.15	0.246899131395369	1.69	0.263511633917478	0.227950145420154	0.278969794203787	0.122	0.0568	0.0051	0.0017	0.0049	0.002	0.0027	0.0126	0.1662	0.0036	0.0047	0.0054	0.0996	0.0068	0.0043	0.0032	0.0022	0.1629	0.0959	0.0082	0.0037	0.0038	0.0247	0.0074	0.0089	0.1781
19	rs117430819	33409430	1.15	0.246899131395369	1.69	0.263511633917478	0.227112130695896	0.274329450530851	0.122	0.0568	0.0051	0.0017	0.0049	0.002	0.0027	0.0126	0.1662	0.0036	0.0047	0.0054	0.0996	0.0068	0.0043	0.0032	0.0022	0.1629	0.0959	0.0082	0.0037	0.0038	0.0247	0.0074	0.0089	0.1781
19	rs4805825	33414420	1.15	0.246899131395369	1.68	0.285465824887251	0.215113467841457	0.285037823137226	0.122	0.0568	0.0051	0.0018	0.0049	0.002	0.0028	0.0126	0.1663	0.0036	0.0047	0.0054	0.0997	0.0068	0.0043	0.0032	0.0023	0.1628	0.0958	0.0082	0.0038	0.0038	0.0246	0.0073	0.0089	0.1781
19	rs117054593	33436486	1.15	0.246899131395369	1.68	0.285465824887251	0.227530923384785	0.290674320126259	0.1215	0.0568	0.0051	0.0021	0.0049	0.0021	0.003	0.0126	0.1653	0.0037	0.0047	0.0054	0.0991	0.0068	0.0044	0.0035	0.0032	0.1631	0.0955	0.0082	0.0038	0.0037	0.0244	0.0071	0.009	0.1784
19	rs3764633	33439187	1.15	0.246899131395369	1.67	0.308662716071979	0.234545569765136	0.293150806912992	0.1215	0.0568	0.0051	0.0021	0.0049	0.0021	0.003	0.0126	0.1653	0.0037	0.0047	0.0054	0.099	0.0068	0.0044	0.0035	0.0032	0.1632	0.0954	0.0082	0.0038	0.0037	0.0244	0.0071	0.009	0.1785
19	rs10411735	33444707	1.15	0.246899131395369	1.66	0.333131717406117	0.23335408955678	0.258279806900882	0.1216	0.0569	0.0051	0.0021	0.0049	0.0021	0.003	0.0124	0.1652	0.0037	0.0047	0.0054	0.0991	0.0068	0.0044	0.0035	0.0033	0.1632	0.0954	0.0082	0.0038	0.0037	0.0243	0.0071	0.009	0.1785
19	rs1975151	33445080	1.15	0.246899131395369	1.65	0.358901199458623	0.208990979540589	0.251156942551563	0.1218	0.0572	0.0052	0.0021	0.0049	0.0021	0.003	0.0124	0.1652	0.0037	0.0049	0.0052	0.0991	0.0067	0.0044	0.0034	0.0033	0.1626	0.0955	0.0082	0.0039	0.0037	0.0242	0.0071	0.0091	0.1786
19	rs74889516	33450026	1.15	0.246899131395369	1.65	0.358901199458623	0.195194864340776	0.233024680425355	0.1217	0.0571	0.0052	0.0021	0.0049	0.0021	0.003	0.0124	0.165	0.0037	0.0049	0.0053	0.099	0.0068	0.0044	0.0034	0.0034	0.1626	0.0954	0.0082	0.0039	0.0038	0.0242	0.0071	0.0091	0.1787
19	rs4805837	33459592	1.15	0.246899131395369	1.65	0.358901199458623	0.295280329455339	0.253185634953753	0.1212	0.057	0.0052	0.0022	0.005	0.0022	0.0031	0.0123	0.1643	0.0037	0.005	0.0054	0.0988	0.0068	0.0046	0.0035	0.0041	0.1627	0.095	0.0082	0.0039	0.0038	0.0242	0.0068	0.0093	0.179
19	rs751731	33463058	1.15	0.246899131395369	1.65	0.358901199458623	0.329646839579875	0.277342949892001	0.121	0.0569	0.0052	0.0022	0.005	0.0022	0.0031	0.0123	0.164	0.0037	0.005	0.0055	0.0988	0.0069	0.0047	0.0035	0.0042	0.1627	0.0948	0.0083	0.0039	0.0039	0.0241	0.0068	0.0093	0.1792
19	rs7258303	33466932	1.15	0.246899131395369	1.65	0.358901199458623	0.358363055173007	0.231707098476218	0.1207	0.0566	0.0052	0.0022	0.005	0.0022	0.003	0.0124	0.1638	0.0036	0.005	0.0056	0.0988	0.007	0.0048	0.0036	0.0043	0.1629	0.0944	0.0083	0.0039	0.0039	0.0245	0.0068	0.0094	0.1794
19	rs2304103	33467413	1.15	0.246899131395369	1.65	0.358901199458623	0.402751787008229	0.229297815507276	0.1206	0.0565	0.0052	0.0023	0.005	0.0023	0.0032	0.0124	0.1637	0.0036	0.005	0.0057	0.0988	0.007	0.0048	0.0036	0.0047	0.1627	0.0945	0.0083	0.0039	0.0039	0.0244	0.0067	0.0094	0.1792
19	rs3816032	33467515	1.15	0.246899131395369	1.65	0.358901199458623	0.432011401816421	0.232695058797546	0.1204	0.0565	0.0052	0.0024	0.005	0.0024	0.0032	0.0124	0.1639	0.0036	0.005	0.0057	0.0987	0.007	0.0048	0.0036	0.0048	0.1626	0.0946	0.0083	0.0039	0.0039	0.0244	0.0067	0.0094	0.179
19	rs7247715	33467620	1.15	0.246899131395369	1.65	0.358901199458623	0.418784470546603	0.212771465328393	0.1204	0.0565	0.0052	0.0024	0.005	0.0024	0.0032	0.0124	0.1639	0.0036	0.005	0.0057	0.0987	0.007	0.0048	0.0036	0.0048	0.1626	0.0946	0.0083	0.0039	0.0039	0.0244	0.0067	0.0094	0.179
19	rs4805025	33468067	1.15	0.246899131395369	1.65	0.358901199458623	0.407528703264263	0.178259627940025	0.1203	0.0564	0.0053	0.0024	0.005	0.0024	0.0032	0.0123	0.1639	0.0036	0.005	0.0058	0.0987	0.0069	0.0048	0.0036	0.0048	0.1627	0.0946	0.0084	0.0039	0.0039	0.0243	0.0067	0.0093	0.1792
19	rs35310199	33468410	1.15	0.246899131395369	1.65	0.358901199458623	0.384204385499755	0.146575137116279	0.1203	0.0563	0.0052	0.0024	0.005	0.0024	0.0033	0.0123	0.1639	0.0036	0.005	0.0058	0.0987	0.0068	0.0048	0.0036	0.0048	0.1628	0.0945	0.0084	0.0039	0.0039	0.0241	0.0066	0.0093	0.1794
19	rs75770523	33469527	1.15	0.246899131395369	1.66	0.333131717406117	0.353942085545529	0.213305102836358	0.1203	0.0562	0.0052	0.0025	0.0049	0.0024	0.0034	0.0122	0.164	0.0036	0.005	0.0058	0.0985	0.0066	0.0048	0.0037	0.0048	0.1631	0.0944	0.0087	0.0039	0.0039	0.0236	0.0066	0.0091	0.1802
19	rs8109798	33469577	1.15	0.246899131395369	1.66	0.333131717406117	0.362382156178408	0.218988660934331	0.1203	0.0562	0.0052	0.0025	0.0049	0.0024	0.0034	0.0122	0.164	0.0036	0.005	0.0058	0.0985	0.0066	0.0048	0.0037	0.0048	0.1631	0.0944	0.0087	0.0039	0.0039	0.0236	0.0066	0.0091	0.1802
19	rs73579759	33474049	1.16	0.220431575918666	1.66	0.333131717406117	0.31869022262138	0.377849367753773	0.1205	0.0563	0.0052	0.0026	0.0049	0.0026	0.0036	0.0123	0.1646	0.0037	0.0049	0.0059	0.0973	0.0063	0.0048	0.004	0.005	0.163	0.0935	0.009	0.004	0.004	0.0232	0.0064	0.009	0.1807
19	rs7245703	33479311	1.16	0.220431575918666	1.66	0.333131717406117	0.297554543341254	0.403902897055773	0.1206	0.0565	0.0051	0.0027	0.0049	0.0028	0.0038	0.0124	0.165	0.0037	0.0049	0.006	0.0962	0.0062	0.0048	0.0041	0.005	0.1629	0.0927	0.0092	0.0041	0.0041	0.0228	0.0063	0.0091	0.1812
19	rs79314177	33482821	1.16	0.220431575918666	1.66	0.333131717406117	0.21755761860852	0.287264917912144	0.1206	0.0566	0.0051	0.0027	0.005	0.0028	0.0038	0.0124	0.1652	0.0037	0.0049	0.0061	0.0961	0.0062	0.0048	0.0041	0.0049	0.163	0.0928	0.0093	0.0041	0.0041	0.0228	0.0063	0.0091	0.1808
19	rs11665739	33489039	1.16	0.220431575918666	1.66	0.333131717406117	0.153280286134661	0.275603154425905	0.1207	0.057	0.0051	0.0028	0.0053	0.0029	0.0038	0.0123	0.1653	0.0037	0.0049	0.0062	0.0958	0.0062	0.0048	0.0042	0.0046	0.163	0.0926	0.0094	0.0041	0.0041	0.0228	0.0064	0.009	0.1804
19	rs8109247	33490685	1.16	0.220431575918666	1.63	0.414449909043039	0.150456724361725	0.278969794203787	0.1207	0.0571	0.0051	0.0029	0.0054	0.0029	0.0038	0.0123	0.1653	0.0037	0.0049	0.0062	0.0957	0.0062	0.0049	0.0042	0.0046	0.1629	0.0926	0.0094	0.0041	0.0041	0.0228	0.0064	0.009	0.1803
19	rs16967712	33498463	1.16	0.220431575918666	1.63	0.414449909043039	0.115857348028431	0.296818168391985	0.1204	0.0576	0.0051	0.003	0.0057	0.003	0.0038	0.0123	0.1656	0.0037	0.0049	0.0063	0.0955	0.0062	0.0049	0.0042	0.0043	0.1629	0.0925	0.0095	0.0041	0.0042	0.0228	0.0063	0.0089	0.1798
19	rs10411068	33499355	1.16	0.220431575918666	1.63	0.414449909043039	0.0989899317193758	0.269022860928365	0.1203	0.0578	0.0051	0.003	0.0057	0.003	0.0038	0.0123	0.1654	0.0037	0.0048	0.0063	0.0955	0.0062	0.005	0.0042	0.0037	0.1636	0.0926	0.0095	0.0041	0.0041	0.0227	0.0063	0.0089	0.1798
19	rs62127403	33499831	1.16	0.220431575918666	1.54	0.735299729443272	0.0991948188863754	0.23599803355432	0.1204	0.0575	0.0053	0.003	0.0057	0.003	0.0038	0.0123	0.1656	0.0037	0.0047	0.0063	0.0952	0.0062	0.0051	0.0042	0.0037	0.1635	0.0933	0.0095	0.0041	0.0041	0.0226	0.0062	0.0089	0.1797
19	rs6510326	33513342	1.16	0.220431575918666	1.54	0.735299729443272	0.0501937748221487	0.228969909277093	0.122	0.0578	0.0051	0.0033	0.0052	0.0031	0.0036	0.0127	0.1657	0.0033	0.0044	0.0062	0.0948	0.0062	0.0049	0.0038	0.004	0.1637	0.0953	0.0096	0.004	0.0039	0.0217	0.0055	0.0081	0.1797
19	rs11084696	33514898	1.16	0.220431575918666	1.54	0.735299729443272	0.0496364838285618	0.295396910593623	0.1222	0.0578	0.0051	0.0032	0.0052	0.0032	0.0036	0.0128	0.1656	0.0034	0.0044	0.0062	0.0947	0.0062	0.0049	0.0037	0.004	0.1636	0.0953	0.0096	0.004	0.0039	0.0216	0.0054	0.008	0.1796
19	rs28626308	33517515	1.16	0.220431575918666	1.54	0.735299729443272	0.0522112324440977	0.246891155610143	0.1223	0.0579	0.0051	0.0033	0.0051	0.0032	0.0036	0.0129	0.1657	0.0034	0.0044	0.0063	0.0945	0.0062	0.0049	0.0036	0.0041	0.1636	0.0956	0.0096	0.004	0.0038	0.0216	0.0053	0.008	0.1795
19	rs12463345	33523914	1.16	0.220431575918666	1.54	0.735299729443272	0.0565146504056511	0.285857716773013	0.1223	0.0579	0.0052	0.0033	0.0051	0.0033	0.0036	0.0132	0.1661	0.0034	0.0044	0.0064	0.0937	0.0062	0.0049	0.0034	0.0042	0.1634	0.0962	0.0097	0.004	0.0039	0.0214	0.0052	0.0078	0.1792
19	rs10411210	33532300	1.15	0.246899131395369	1.53	0.778525311864042	0.0638068291170235	0.403773384586784	0.1222	0.0579	0.0052	0.0038	0.0051	0.0036	0.0036	0.0133	0.1659	0.0034	0.0044	0.0064	0.0929	0.0062	0.0051	0.0034	0.0044	0.163	0.0961	0.0097	0.0042	0.004	0.0213	0.0052	0.0073	0.1797
19	rs2216595	33533292	1.15	0.246899131395369	1.54	0.735299729443272	0.0505566125689379	0.378994171821439	0.1226	0.058	0.0052	0.0038	0.0051	0.0036	0.0036	0.0133	0.1656	0.0034	0.0044	0.0063	0.0928	0.0062	0.0051	0.0034	0.0045	0.1627	0.0962	0.0098	0.0042	0.004	0.0214	0.0052	0.0073	0.1795
19	rs8106293	33536376	1.15	0.246899131395369	1.53	0.778525311864042	0.035001262626314	0.359791480993366	0.1228	0.058	0.0053	0.0039	0.0051	0.0037	0.0037	0.0134	0.1657	0.0034	0.0044	0.0059	0.0927	0.0063	0.0051	0.0035	0.0045	0.1628	0.0963	0.0098	0.0042	0.004	0.0214	0.0052	0.0073	0.1791
19	rs16967749	33538297	1.15	0.246899131395369	1.52	0.823332010267983	0.0316855068369522	0.374167170520064	0.123	0.058	0.0053	0.0039	0.0051	0.0037	0.0037	0.0134	0.1657	0.0034	0.0044	0.0058	0.0927	0.0063	0.005	0.0035	0.0045	0.1628	0.0964	0.0098	0.0042	0.004	0.0214	0.0052	0.0072	0.1788
19	rs12461219	33550633	1.15	0.246899131395369	1.48	1.01867282088958	0.0353365382883305	0.355035268164582	0.1234	0.058	0.0053	0.0039	0.0051	0.0039	0.0038	0.0135	0.1655	0.0035	0.0044	0.0059	0.0924	0.0063	0.0051	0.0036	0.0046	0.1628	0.0964	0.0097	0.0042	0.0041	0.0213	0.0052	0.0072	0.1783
19	rs12610219	33564799	1.15	0.246899131395369	1.48	1.01867282088958	0.0393538458423564	0.381924177883476	0.1233	0.058	0.0053	0.004	0.0051	0.0039	0.0038	0.0135	0.1654	0.0035	0.0044	0.0059	0.0924	0.0063	0.0051	0.0036	0.0047	0.1627	0.0966	0.0097	0.0042	0.0042	0.0213	0.0051	0.0074	0.1781
19	rs117490800	33576748	1.15	0.246899131395369	1.46	1.12620512571235	0.0401397732201267	0.385116099283249	0.1233	0.0581	0.0054	0.004	0.0051	0.0039	0.0038	0.0135	0.1653	0.0035	0.0045	0.0059	0.0925	0.0062	0.0051	0.0036	0.0047	0.1625	0.097	0.0095	0.0043	0.0042	0.0213	0.0051	0.0074	0.1777
19	rs7259333	33579128	1.15	0.246899131395369	1.46	1.12620512571235	0.042356568419878	0.419657116821642	0.1233	0.0582	0.0054	0.004	0.0051	0.0039	0.0038	0.0135	0.1652	0.0035	0.0045	0.0059	0.0925	0.0062	0.0051	0.0037	0.0047	0.1624	0.0972	0.0095	0.0043	0.0042	0.0212	0.0051	0.0074	0.1775
19	rs56210112	33585617	1.15	0.246899131395369	1.45	1.18248085352797	0.0368329613687632	0.416258100044966	0.1233	0.0581	0.0053	0.004	0.0051	0.004	0.004	0.0135	0.1651	0.0035	0.0045	0.0059	0.0927	0.0062	0.0052	0.0037	0.0048	0.1623	0.0973	0.0094	0.0043	0.0042	0.0212	0.0051	0.0074	0.1771
19	rs77354136	33599141	1.15	0.246899131395369	1.46	1.12620512571235	0.0396613275683493	0.458198741319616	0.1232	0.058	0.0054	0.0041	0.0051	0.0042	0.0044	0.0135	0.1648	0.0036	0.0045	0.0059	0.0929	0.0062	0.0052	0.0038	0.0049	0.1621	0.0973	0.0094	0.0044	0.0043	0.0211	0.0051	0.0075	0.1766
19	rs2287679	33600764	1.15	0.246899131395369	1.46	1.12620512571235	0.0407219830203285	0.46598675417781	0.1232	0.0579	0.0054	0.0041	0.0051	0.0042	0.0044	0.0136	0.1648	0.0036	0.0045	0.0059	0.093	0.0062	0.0052	0.0038	0.0049	0.1621	0.0973	0.0094	0.0044	0.0043	0.0211	0.0051	0.0075	0.1765
19	rs8103733	33604531	1.15	0.246899131395369	1.46	1.12620512571235	0.0360400014287275	0.438219116042569	0.1232	0.0578	0.0054	0.0041	0.0052	0.0043	0.0044	0.0136	0.1651	0.0036	0.0045	0.0059	0.0933	0.0062	0.0053	0.0039	0.0049	0.1615	0.0972	0.0094	0.0044	0.0043	0.0211	0.0052	0.0075	0.1761
19	rs10416265	33605300	1.15	0.246899131395369	1.48	1.01867282088958	0.0358175014864797	0.422014660590019	0.1233	0.0577	0.0054	0.0041	0.0052	0.0043	0.0044	0.0136	0.1651	0.0036	0.0045	0.0059	0.0932	0.0062	0.0052	0.004	0.0049	0.1614	0.0973	0.0094	0.0045	0.0043	0.0211	0.0052	0.0075	0.1761
19	rs10421769	33605312	1.15	0.246899131395369	1.48	1.01867282088958	0.0348857232036558	0.415735840395575	0.1233	0.0577	0.0055	0.0041	0.0052	0.0043	0.0044	0.0136	0.1651	0.0036	0.0046	0.0059	0.0932	0.0062	0.0052	0.004	0.0049	0.1611	0.0973	0.0094	0.0046	0.0043	0.0211	0.0052	0.0075	0.176
19	rs2287681	33608733	1.15	0.246899131395369	1.49	0.967391925764805	0.0272262999154207	0.361925085211173	0.1233	0.0575	0.0055	0.0042	0.0052	0.0044	0.0044	0.0137	0.1652	0.0037	0.0046	0.0059	0.0929	0.0062	0.0053	0.004	0.0049	0.1609	0.0971	0.0095	0.0046	0.0044	0.0211	0.0052	0.0075	0.1761
19	rs10411529	33616256	1.15	0.246899131395369	1.5	0.917750694748585	0.0294303995945484	0.295515270054933	0.1235	0.0576	0.0054	0.0046	0.0052	0.0046	0.0045	0.0137	0.1652	0.0037	0.0046	0.0059	0.0928	0.0062	0.0053	0.0041	0.005	0.1603	0.0964	0.0096	0.0047	0.0044	0.0211	0.0052	0.0076	0.1762
19	rs73039451	33617508	1.15	0.246899131395369	1.51	0.869735485018148	0.0300495820532954	0.275023972571688	0.1235	0.0577	0.0054	0.0046	0.0052	0.0045	0.0045	0.0136	0.1653	0.0037	0.0046	0.0059	0.0928	0.0062	0.0053	0.0041	0.0051	0.1601	0.0963	0.0096	0.0047	0.0044	0.0211	0.0051	0.0076	0.1763
19	rs6510356	33617583	1.15	0.246899131395369	1.51	0.869735485018148	0.0292373493295108	0.283400194839941	0.1235	0.0578	0.0054	0.0046	0.0052	0.0046	0.0045	0.0136	0.1653	0.0037	0.0046	0.0059	0.0927	0.0062	0.0053	0.0041	0.0051	0.1601	0.0963	0.0096	0.0047	0.0044	0.0211	0.0051	0.0076	0.1763
19	rs17833533	33630693	1.15	0.246899131395369	1.51	0.869735485018148	0.0208798777488184	0.319106437253525	0.1241	0.0581	0.0051	0.0048	0.0052	0.0045	0.0046	0.0135	0.1649	0.0037	0.0047	0.006	0.0922	0.0062	0.0053	0.0041	0.0052	0.1603	0.0958	0.01	0.0048	0.0046	0.0206	0.0051	0.0075	0.1762
19	rs3848596	33635761	1.15	0.246899131395369	1.51	0.869735485018148	0.0452665449443819	0.465717630743578	0.124	0.0593	0.0047	0.0055	0.0052	0.0049	0.0053	0.0141	0.1636	0.0036	0.0048	0.0062	0.0918	0.0063	0.0055	0.0046	0.006	0.1594	0.0945	0.0098	0.005	0.0047	0.0194	0.0053	0.0077	0.1759
19	rs74994260	33638586	1.15	0.246899131395369	1.51	0.869735485018148	0.0545081583089507	0.395894769485772	0.1246	0.0596	0.0045	0.0056	0.0051	0.0049	0.0054	0.0141	0.1634	0.0036	0.0048	0.0066	0.0919	0.0062	0.0055	0.0046	0.006	0.1592	0.0942	0.0097	0.005	0.0047	0.0193	0.0053	0.0076	0.1757
19	rs11667560	33638804	1.15	0.246899131395369	1.51	0.869735485018148	0.0597264543008802	0.408832782267293	0.1246	0.0596	0.0045	0.0056	0.0051	0.0049	0.0054	0.0141	0.1633	0.0036	0.0048	0.0066	0.0919	0.0062	0.0055	0.0046	0.006	0.1592	0.0942	0.0097	0.005	0.0047	0.0193	0.0053	0.0076	0.1757
19	rs62125328	33644402	1.15	0.246899131395369	1.52	0.823332010267983	0.0792481385604263	0.481393328521014	0.1268	0.0614	0.0044	0.0059	0.005	0.0051	0.0058	0.0144	0.1609	0.0036	0.0049	0.0067	0.0924	0.0064	0.0055	0.005	0.0063	0.1582	0.0931	0.0097	0.0049	0.0047	0.0187	0.005	0.0075	0.1746
19	rs77795900	33647024	1.15	0.246899131395369	1.52	0.823332010267983	0.0824446458680706	0.493647312221015	0.1276	0.0621	0.0044	0.0061	0.0049	0.0051	0.0059	0.0145	0.1597	0.0036	0.005	0.0067	0.0924	0.0064	0.0054	0.0052	0.0063	0.1579	0.0928	0.0096	0.005	0.0047	0.0187	0.005	0.0075	0.1744
19	rs11881580	33647379	1.15	0.246899131395369	1.52	0.823332010267983	0.095797890443294	0.551421968112584	0.1277	0.0622	0.0044	0.0061	0.0049	0.0052	0.0059	0.0145	0.1595	0.0036	0.005	0.0067	0.0924	0.0064	0.0054	0.0052	0.0063	0.1578	0.0928	0.0096	0.005	0.0047	0.0187	0.005	0.0075	0.1743
19	rs62125330	33653539	1.15	0.246899131395369	1.52	0.823332010267983	0.100972988061145	0.585091995670587	0.1272	0.0624	0.0042	0.006	0.0048	0.0052	0.006	0.0145	0.1593	0.0036	0.0049	0.0067	0.0938	0.0064	0.0053	0.0052	0.0065	0.1578	0.0926	0.0096	0.0049	0.0046	0.0186	0.005	0.0075	0.1743
19	rs10422125	33663189	1.14	0.275532638758866	1.52	0.823332010267983	0.113195744821838	0.57684215688272	0.1274	0.0626	0.0042	0.006	0.0049	0.0052	0.0061	0.0145	0.1592	0.0035	0.0048	0.0067	0.094	0.0064	0.0053	0.0051	0.0066	0.1579	0.0924	0.0096	0.0049	0.0046	0.0187	0.005	0.0075	0.1741
19	rs8101539	33664640	1.14	0.275532638758866	1.52	0.823332010267983	0.11277896633009	0.568337778512303	0.1273	0.0625	0.0042	0.006	0.0049	0.0052	0.0061	0.0145	0.1591	0.0035	0.0048	0.0067	0.094	0.0065	0.0053	0.005	0.0066	0.158	0.0924	0.0096	0.0049	0.0046	0.0187	0.005	0.0075	0.1741
19	rs112854679	33666622	1.14	0.275532638758866	1.52	0.823332010267983	0.102326123477834	0.520879712721564	0.1273	0.0625	0.0042	0.006	0.0049	0.0052	0.0061	0.0145	0.1591	0.0035	0.0048	0.0067	0.0938	0.0065	0.0052	0.005	0.0066	0.158	0.0924	0.0096	0.005	0.0046	0.0186	0.005	0.0075	0.1742
19	rs117685024	33667820	1.14	0.275532638758866	1.52	0.823332010267983	0.101674174454337	0.515762793686857	0.1273	0.0625	0.0042	0.006	0.0049	0.0052	0.0061	0.0145	0.1591	0.0035	0.0048	0.0067	0.0938	0.0065	0.0052	0.005	0.0066	0.158	0.0923	0.0096	0.0051	0.0046	0.0186	0.005	0.0075	0.1742
19	rs6510364	33671172	1.14	0.275532638758866	1.52	0.823332010267983	0.107581582840425	0.50282070914233	0.1273	0.0625	0.0041	0.006	0.0049	0.0051	0.0061	0.0145	0.1591	0.0034	0.0048	0.0067	0.0938	0.0066	0.0052	0.005	0.0065	0.1579	0.0922	0.0098	0.0054	0.0046	0.0186	0.005	0.0075	0.1743
19	rs8111143	33671689	1.14	0.275532638758866	1.52	0.823332010267983	0.116309361910195	0.487510419262936	0.1273	0.0624	0.0041	0.006	0.005	0.0051	0.0062	0.0145	0.1591	0.0033	0.0048	0.0067	0.0936	0.0066	0.0052	0.005	0.0065	0.1578	0.0922	0.0098	0.0058	0.0046	0.0186	0.005	0.0075	0.1743
19	rs144437798	33672553	1.15	0.246899131395369	1.53	0.778525311864042	0.123278052084994	0.452313668362595	0.1278	0.0623	0.004	0.0061	0.0049	0.005	0.0062	0.0144	0.1593	0.0033	0.0048	0.0066	0.0936	0.0066	0.0052	0.0049	0.0065	0.1575	0.0921	0.0098	0.0058	0.0046	0.0185	0.005	0.0075	0.1744
19	rs35713666	33674240	1.15	0.246899131395369	1.53	0.778525311864042	0.166178498918604	0.447114185116206	0.1288	0.0621	0.0038	0.0062	0.0049	0.0048	0.0064	0.0143	0.1598	0.0034	0.0047	0.0065	0.0936	0.0067	0.0052	0.0048	0.0064	0.157	0.0919	0.0096	0.0059	0.0046	0.0185	0.005	0.0075	0.1745
19	rs59215711	33678030	1.14	0.275532638758866	1.53	0.778525311864042	0.17888423887914	0.443125444098646	0.1293	0.0621	0.0039	0.0063	0.0049	0.0048	0.0064	0.0143	0.1603	0.0034	0.0046	0.0063	0.093	0.0067	0.0053	0.0046	0.0064	0.1573	0.0924	0.0095	0.0059	0.0044	0.0185	0.0052	0.0073	0.1738
19	rs8101468	33680782	1.14	0.275532638758866	1.54	0.735299729443272	0.155763751032563	0.437027889341484	0.1292	0.0622	0.0039	0.0062	0.0049	0.0048	0.0064	0.0144	0.1605	0.0034	0.0046	0.0063	0.0928	0.0066	0.0053	0.0046	0.0064	0.1572	0.0926	0.0095	0.0059	0.0044	0.0187	0.0052	0.0072	0.1736
19	rs11670126	33681470	1.14	0.275532638758866	1.54	0.735299729443272	0.152579810529564	0.415605303304628	0.1293	0.0622	0.0039	0.0062	0.0049	0.0047	0.0064	0.0144	0.1605	0.0034	0.0046	0.0063	0.0928	0.0066	0.0053	0.0046	0.0063	0.1572	0.0926	0.0094	0.0059	0.0044	0.0186	0.0052	0.0072	0.1736
19	rs7255462	33688495	1.14	0.275532638758866	1.57	0.614941920479678	0.142395950911372	0.325422579179607	0.13	0.0619	0.0041	0.0062	0.005	0.0045	0.0061	0.0147	0.161	0.0035	0.0047	0.0064	0.0932	0.0069	0.0054	0.0044	0.0063	0.1565	0.0919	0.0088	0.006	0.0047	0.0185	0.0055	0.0073	0.1732
19	rs118180688	33694300	1.14	0.275532638758866	1.58	0.577869115575703	0.0829700281478227	0.269713202955679	0.1312	0.062	0.0042	0.006	0.0051	0.0043	0.0058	0.015	0.1619	0.0036	0.0048	0.0066	0.0935	0.0071	0.0058	0.0043	0.0061	0.1541	0.091	0.0086	0.0062	0.0051	0.0182	0.0058	0.0073	0.1729
19	rs11539586	33698018	1.14	0.275532638758866	1.58	0.577869115575703	0.0725077325129721	0.300023504892742	0.1314	0.0619	0.0045	0.006	0.0051	0.0044	0.0058	0.0151	0.1621	0.0036	0.0049	0.0068	0.0936	0.0071	0.0061	0.0044	0.0062	0.1528	0.0908	0.0085	0.0062	0.0053	0.0181	0.006	0.0073	0.1728
19	rs3745974	33698291	1.14	0.275532638758866	1.58	0.577869115575703	0.0731601783221361	0.300618221720003	0.1315	0.0619	0.0045	0.006	0.0051	0.0044	0.0058	0.0151	0.1622	0.0036	0.0049	0.0068	0.0935	0.0071	0.0061	0.0044	0.0062	0.1528	0.0906	0.0085	0.0062	0.0053	0.0181	0.006	0.0073	0.1728
19	rs11671790	33700078	1.14	0.275532638758866	1.58	0.577869115575703	0.0737103166127146	0.292442589675527	0.1316	0.062	0.0045	0.0059	0.0051	0.0043	0.0058	0.0152	0.162	0.0036	0.0049	0.0069	0.0933	0.0071	0.0062	0.0044	0.0062	0.1529	0.0906	0.0085	0.0061	0.0053	0.0181	0.006	0.0073	0.1726
19	rs79449773	33700610	1.14	0.275532638758866	1.58	0.577869115575703	0.0716089973526232	0.296107282084802	0.1317	0.062	0.0045	0.0059	0.0051	0.0043	0.0058	0.0152	0.162	0.0036	0.0049	0.007	0.0931	0.0071	0.0062	0.0044	0.0062	0.1529	0.0906	0.0085	0.0061	0.0055	0.0181	0.006	0.0073	0.1726
19	rs56100350	33703570	1.14	0.275532638758866	1.59	0.542287549749139	0.0855356314010371	0.317291270484632	0.1319	0.062	0.0045	0.0059	0.0051	0.0044	0.0058	0.0153	0.1619	0.0035	0.0049	0.0072	0.0929	0.007	0.0063	0.0043	0.0062	0.1527	0.0908	0.0084	0.0061	0.0056	0.0181	0.0059	0.0073	0.1726
19	rs74537684	33705155	1.14	0.275532638758866	1.59	0.542287549749139	0.0958982169709053	0.32457021025681	0.1321	0.0621	0.0046	0.0058	0.0051	0.0044	0.0057	0.0153	0.1618	0.0034	0.005	0.0073	0.0927	0.007	0.0063	0.0043	0.0062	0.1529	0.0908	0.0084	0.0061	0.0057	0.0181	0.0058	0.0073	0.1726
19	rs73041451	33705259	1.14	0.275532638758866	1.58	0.577869115575703	0.102012863524838	0.32189561956848	0.1321	0.0621	0.0045	0.0058	0.0051	0.0044	0.0057	0.0153	0.1619	0.0034	0.005	0.0073	0.0926	0.007	0.0063	0.0043	0.0062	0.1529	0.0908	0.0084	0.0061	0.0057	0.0181	0.0058	0.0073	0.1725
19	rs12609177	33705455	1.14	0.275532638758866	1.58	0.577869115575703	0.102195525695084	0.323353680398268	0.1321	0.0621	0.0045	0.0058	0.0051	0.0044	0.0057	0.0153	0.1619	0.0034	0.005	0.0073	0.0926	0.007	0.0063	0.0043	0.0062	0.1529	0.0908	0.0084	0.0061	0.0057	0.0181	0.0058	0.0073	0.1725
19	rs16967863	33706293	1.15	0.246899131395369	1.58	0.577869115575703	0.0901156941386536	0.346321435366202	0.1325	0.0629	0.0046	0.0057	0.0051	0.0043	0.0058	0.0155	0.1612	0.0034	0.0051	0.0073	0.0923	0.007	0.0065	0.0044	0.0062	0.1528	0.0907	0.0082	0.006	0.0059	0.0181	0.0059	0.0072	0.1721
19	rs3786927	33708902	1.17	0.196050020118376	1.58	0.577869115575703	0.00319857446853758	0.118493618503065	0.1339	0.0641	0.0045	0.0045	0.0049	0.0037	0.0052	0.0167	0.1612	0.0038	0.0059	0.0067	0.0924	0.0085	0.0067	0.0039	0.0046	0.1503	0.0928	0.0078	0.0056	0.0064	0.0186	0.0063	0.0075	0.1701
19	rs118154645	33709003	1.17	0.196050020118376	1.58	0.577869115575703	0.00235773447093872	0.0995284336681809	0.1339	0.0641	0.0045	0.0044	0.0049	0.0036	0.0051	0.0167	0.1611	0.0039	0.0059	0.0066	0.0926	0.0084	0.0067	0.0039	0.0045	0.1505	0.0929	0.0078	0.0056	0.0064	0.0187	0.0062	0.0075	0.1699
19	rs112167751	33710007	1.17	0.196050020118376	1.58	0.577869115575703	0.00077468402008753	0.0450385573984819	0.1346	0.0646	0.0043	0.0039	0.0048	0.0032	0.0047	0.0169	0.1608	0.0042	0.006	0.0062	0.0941	0.0083	0.0067	0.0037	0.004	0.151	0.0932	0.0077	0.0053	0.0063	0.0194	0.006	0.0076	0.1687
19	rs4805031	33711640	1.17	0.196050020118376	1.58	0.577869115575703	0.000617272397464552	0.0394960144567185	0.1348	0.0649	0.0042	0.0038	0.0048	0.003	0.0046	0.017	0.1606	0.0044	0.006	0.0061	0.0948	0.0082	0.0067	0.0037	0.0039	0.1513	0.0934	0.0076	0.0052	0.0063	0.0197	0.006	0.0076	0.1681
19	rs10406787	33711686	1.17	0.196050020118376	1.58	0.577869115575703	0.00085037088530679	0.0444002990420635	0.1349	0.0648	0.0042	0.0037	0.0048	0.003	0.0046	0.017	0.1605	0.0044	0.006	0.0061	0.095	0.0083	0.0069	0.0037	0.0039	0.1512	0.0933	0.0076	0.0052	0.0063	0.0198	0.006	0.0076	0.168
19	rs8106493	33713928	1.18	0.173671271070618	1.58	0.577869115575703	0.00225922327092108	0.0682804632597533	0.1346	0.0652	0.0041	0.0037	0.0049	0.003	0.0047	0.017	0.1624	0.0044	0.0061	0.006	0.0949	0.0081	0.0069	0.0041	0.0039	0.1512	0.0932	0.0076	0.005	0.0062	0.0194	0.006	0.0077	0.1665
19	rs3786926	33714369	1.18	0.173671271070618	1.58	0.577869115575703	0.00218910587531989	0.0690480901970368	0.1347	0.0654	0.0041	0.0037	0.0049	0.003	0.0046	0.0172	0.1627	0.0044	0.0061	0.0059	0.0948	0.0081	0.0069	0.0041	0.0038	0.1514	0.0933	0.0075	0.0048	0.0062	0.0193	0.006	0.0077	0.1664
19	rs8110876	33715346	1.18	0.173671271070618	1.58	0.577869115575703	0.0027224858563473	0.0797922432827434	0.1346	0.0655	0.0041	0.0037	0.005	0.003	0.0047	0.0173	0.1631	0.0044	0.0061	0.0058	0.0946	0.008	0.0068	0.0041	0.0038	0.1515	0.0933	0.0075	0.0047	0.0062	0.0192	0.006	0.0077	0.166
19	rs4805863	33719750	1.18	0.173671271070618	1.58	0.577869115575703	0.00410384427489676	0.119101046523884	0.1348	0.0662	0.0041	0.0038	0.0051	0.0033	0.0048	0.0173	0.1635	0.0044	0.0061	0.0057	0.0935	0.0081	0.0068	0.0044	0.0039	0.1516	0.0936	0.0075	0.0043	0.0063	0.0187	0.0061	0.0077	0.1655
19	rs17694094	33723705	1.18	0.173671271070618	1.58	0.577869115575703	0.00402146947749499	0.104191205313512	0.1347	0.0667	0.0042	0.0037	0.0052	0.0034	0.0048	0.0172	0.1632	0.0043	0.0063	0.0057	0.0936	0.0083	0.0069	0.0045	0.0039	0.1514	0.0935	0.0074	0.0042	0.0062	0.0188	0.0061	0.0077	0.1651
19	rs11672303	33726375	1.19	0.153209069243504	1.6	0.508176723760061	0.00435624082589615	0.23456490302724	0.1347	0.0673	0.0044	0.0038	0.0053	0.0036	0.0048	0.0173	0.1627	0.0043	0.0064	0.0057	0.0941	0.0083	0.0071	0.0044	0.0039	0.1513	0.0923	0.0075	0.0041	0.0062	0.0193	0.0064	0.0078	0.164
19	rs10412342	33726662	1.19	0.153209069243504	1.65	0.358901199458623	0.00450225646679521	0.232914789816243	0.1352	0.0673	0.0044	0.0038	0.0053	0.0037	0.0048	0.0172	0.1632	0.0043	0.0064	0.0057	0.0939	0.0082	0.0072	0.0044	0.0039	0.1507	0.0926	0.0074	0.0041	0.0063	0.0193	0.0064	0.0079	0.1635
19	rs745857	33730893	1.19	0.153209069243504	1.66	0.333131717406117	0.0281198255987807	0.253863009859626	0.1351	0.0668	0.0043	0.004	0.0055	0.0057	0.005	0.0166	0.162	0.0042	0.0063	0.0056	0.0943	0.0077	0.0075	0.0046	0.004	0.1509	0.0927	0.0072	0.0041	0.0059	0.0198	0.0064	0.0079	0.1631
19	rs752502	33732762	1.19	0.153209069243504	1.66	0.333131717406117	0.0337699635512445	0.205347245176615	0.1352	0.0669	0.0043	0.004	0.0054	0.0057	0.0049	0.0165	0.1623	0.0042	0.0063	0.0055	0.0942	0.0077	0.0075	0.0046	0.0039	0.1511	0.0927	0.0072	0.0041	0.0059	0.0197	0.0062	0.0079	0.163
19	rs75035519	33736883	1.2	0.134574322401564	1.66	0.333131717406117	0.0540573011709006	0.125327822775467	0.1354	0.0667	0.0043	0.004	0.0054	0.0061	0.005	0.0164	0.1625	0.0042	0.0063	0.0054	0.0944	0.0077	0.0074	0.0045	0.0039	0.1514	0.0921	0.0073	0.004	0.0055	0.0198	0.006	0.0079	0.1633
19	rs73043116	33738185	1.2	0.134574322401564	1.66	0.333131717406117	0.0666463719898808	0.106761735439972	0.1353	0.0665	0.0043	0.004	0.0055	0.0062	0.005	0.0164	0.1626	0.0043	0.0063	0.0054	0.0941	0.0077	0.0074	0.0045	0.0039	0.1515	0.092	0.0073	0.004	0.0055	0.0199	0.0061	0.0079	0.1634
19	rs34635674	33741951	1.2	0.134574322401564	1.65	0.358901199458623	0.135062928426128	0.0961462615445758	0.1347	0.0663	0.0043	0.0041	0.0056	0.0066	0.0052	0.0161	0.1624	0.0046	0.0063	0.0052	0.0937	0.0076	0.0075	0.0045	0.0039	0.1518	0.0918	0.0073	0.0041	0.0056	0.02	0.0061	0.0079	0.1635
19	rs10420269	33742639	1.2	0.134574322401564	1.65	0.358901199458623	0.165898436450641	0.094551885122987	0.1346	0.0662	0.0043	0.0041	0.0056	0.0067	0.0052	0.0161	0.1624	0.0046	0.0063	0.0052	0.0936	0.0076	0.0075	0.0045	0.0039	0.1519	0.0918	0.0073	0.0041	0.0056	0.02	0.0061	0.0079	0.1636
19	rs11670517	33744816	1.21	0.117675403133419	1.65	0.358901199458623	0.235825884878435	0.0925737372595318	0.1342	0.0663	0.0044	0.0041	0.0057	0.0068	0.0052	0.016	0.1618	0.0047	0.0063	0.0052	0.0933	0.0076	0.0078	0.0045	0.0038	0.1518	0.0914	0.0074	0.0041	0.0056	0.0202	0.0061	0.0079	0.1646
19	rs78287368	33745778	1.21	0.117675403133419	1.65	0.358901199458623	0.281312448882657	0.0874315386263172	0.134	0.0664	0.0044	0.0041	0.0057	0.0069	0.0053	0.0159	0.1616	0.0047	0.0063	0.0051	0.0933	0.0075	0.008	0.0044	0.0039	0.1515	0.0915	0.0074	0.0041	0.0056	0.0201	0.0062	0.008	0.1647
19	rs10500264	33750314	1.22	0.102418512327744	1.65	0.358901199458623	0.474567494677139	0.0979927276923974	0.1334	0.0667	0.0044	0.0042	0.0058	0.0071	0.0054	0.0156	0.1608	0.0046	0.0066	0.0049	0.0934	0.0073	0.008	0.0043	0.0039	0.1516	0.0919	0.0075	0.0042	0.0056	0.0198	0.0066	0.0082	0.165
19	rs67228209	33751033	1.22	0.102418512327744	1.66	0.333131717406117	0.571017721258052	0.110620385079525	0.1334	0.0667	0.0045	0.0042	0.0058	0.0072	0.0055	0.0155	0.1605	0.0046	0.0066	0.0049	0.0935	0.0073	0.0081	0.0044	0.0039	0.1513	0.092	0.0075	0.0042	0.0056	0.0198	0.0066	0.0082	0.1649
19	rs4616402	33753555	1.22	0.102418512327744	1.66	0.333131717406117	0.741385815695284	0.153192312773766	0.1331	0.0667	0.0046	0.0042	0.006	0.0074	0.0056	0.015	0.1599	0.0047	0.0066	0.0049	0.0936	0.0072	0.0083	0.0042	0.004	0.151	0.0924	0.0075	0.0043	0.0057	0.0194	0.0069	0.0084	0.165
19	rs78744187	33754548	1.22	0.102418512327744	1.66	0.333131717406117	0.812902878336834	0.118753801228155	0.1328	0.0667	0.0045	0.0043	0.006	0.0075	0.0057	0.0149	0.1599	0.0048	0.0067	0.0048	0.0935	0.0072	0.0083	0.0042	0.0041	0.151	0.0926	0.0075	0.0044	0.0056	0.0194	0.0068	0.0085	0.1646
19	rs736289	33757062	1.23	0.0887081089854507	1.66	0.333131717406117	0.955512743120489	0.102545696729776	0.1326	0.0668	0.0044	0.0043	0.0061	0.0077	0.0057	0.0155	0.1598	0.0049	0.0068	0.0047	0.0933	0.0072	0.0083	0.0043	0.0042	0.1502	0.0929	0.0076	0.0045	0.0056	0.0195	0.0068	0.0084	0.1643
19	rs958482	33759348	1.23	0.0887081089854507	1.66	0.333131717406117	1.01625990777975	0.0847524294993647	0.1325	0.0668	0.0043	0.0042	0.0063	0.0078	0.0058	0.0156	0.1601	0.005	0.0068	0.0047	0.0932	0.0072	0.0084	0.0044	0.0043	0.1499	0.0929	0.0076	0.0045	0.0055	0.0197	0.0066	0.0084	0.1641
19	rs12980724	33761733	1.23	0.0887081089854507	1.66	0.333131717406117	1.07878667619523	0.0827839899811906	0.1321	0.0668	0.0043	0.0042	0.0065	0.0079	0.0059	0.0155	0.1599	0.0051	0.0069	0.0046	0.0929	0.0073	0.0084	0.0044	0.0045	0.1497	0.0929	0.0076	0.0045	0.0055	0.0198	0.0066	0.0084	0.1642
19	rs4805867	33762257	1.23	0.0887081089854507	1.66	0.333131717406117	1.07445373909347	0.081581939666704	0.132	0.0668	0.0044	0.0042	0.0065	0.0079	0.006	0.0155	0.1599	0.0051	0.0069	0.0046	0.0928	0.0073	0.0083	0.0043	0.0045	0.1496	0.0928	0.0077	0.0045	0.0055	0.0198	0.0066	0.0085	0.1642
19	rs10420798	33764718	1.24	0.0764474044013007	1.66	0.333131717406117	1.07507230238769	0.100910383449072	0.1328	0.0675	0.0049	0.0041	0.0068	0.0081	0.0062	0.0156	0.1585	0.0053	0.0067	0.0047	0.0903	0.0075	0.0083	0.0046	0.0046	0.1499	0.0918	0.0078	0.0046	0.0056	0.0196	0.0068	0.0087	0.1649
19	rs75778548	33768892	1.25	0.0655389160366862	1.65	0.358901199458623	1.08871671462195	0.133208609778231	0.1326	0.0679	0.005	0.0041	0.0069	0.0082	0.0063	0.0155	0.1577	0.0053	0.0067	0.0047	0.0893	0.0075	0.0082	0.0047	0.0046	0.1504	0.0922	0.0079	0.0047	0.0056	0.0193	0.0069	0.0086	0.1654
19	rs11084721	33769013	1.25	0.0655389160366862	1.65	0.358901199458623	1.08729591156565	0.131041660402904	0.1326	0.0679	0.005	0.0041	0.0069	0.0082	0.0063	0.0155	0.1577	0.0053	0.0067	0.0047	0.0892	0.0075	0.0082	0.0047	0.0047	0.1504	0.0922	0.0079	0.0047	0.0056	0.0193	0.0069	0.0086	0.1654
19	rs117588766	33770886	1.25	0.0655389160366862	1.64	0.38599849551783	0.961839097967144	0.145544887728679	0.1327	0.0677	0.005	0.0042	0.0069	0.0081	0.0063	0.0156	0.1573	0.0053	0.0065	0.0046	0.0893	0.0076	0.0081	0.0046	0.0047	0.1505	0.0922	0.008	0.0048	0.0055	0.0193	0.0069	0.0086	0.1654
19	rs12460524	33772816	1.25	0.0655389160366862	1.64	0.38599849551783	0.880224208735702	0.153764363523109	0.1328	0.0678	0.005	0.0043	0.0069	0.0082	0.0064	0.0156	0.1568	0.0053	0.0064	0.0046	0.0893	0.0077	0.0081	0.0047	0.0048	0.1506	0.0922	0.0081	0.0049	0.0055	0.0193	0.0069	0.0086	0.1654
19	rs12461296	33774591	1.25	0.0655389160366862	1.64	0.38599849551783	0.839605173557394	0.195620788276232	0.133	0.0677	0.005	0.0042	0.0069	0.0081	0.0063	0.0156	0.1568	0.0053	0.0063	0.0045	0.0892	0.0077	0.0079	0.0046	0.0048	0.1507	0.0923	0.0084	0.0049	0.0054	0.0192	0.0069	0.0085	0.1654
19	rs117402855	33776125	1.25	0.0655389160366862	1.65	0.358901199458623	0.672565655416136	0.220606109694163	0.1329	0.0678	0.0051	0.0042	0.0069	0.0079	0.0063	0.0157	0.1568	0.0051	0.0062	0.0044	0.09	0.0078	0.0077	0.0046	0.0048	0.1503	0.0924	0.0088	0.0049	0.0053	0.0191	0.0069	0.0085	0.1654
19	rs1981828	33776212	1.25	0.0655389160366862	1.67	0.308662716071979	0.623180125160995	0.203872956522055	0.1329	0.0678	0.0051	0.0042	0.0068	0.0079	0.0063	0.0157	0.1569	0.005	0.0062	0.0044	0.0901	0.0078	0.0077	0.0046	0.0048	0.1503	0.0924	0.0088	0.0049	0.0053	0.019	0.0069	0.0086	0.1654
19	rs11672051	33776241	1.25	0.0655389160366862	1.67	0.308662716071979	0.658158446835102	0.230501438186522	0.1329	0.0678	0.0051	0.0042	0.0068	0.0079	0.0063	0.0157	0.1569	0.005	0.0062	0.0044	0.0902	0.0078	0.0077	0.0046	0.0048	0.1501	0.0924	0.0088	0.0049	0.0053	0.019	0.0069	0.0086	0.1655
19	rs73024203	33777036	1.26	0.0558850734446599	1.67	0.308662716071979	0.400543543519558	0.233574384272801	0.1331	0.0678	0.0052	0.0041	0.0067	0.0076	0.0061	0.0155	0.1568	0.0048	0.006	0.0045	0.0912	0.0078	0.0073	0.0045	0.0048	0.1503	0.093	0.0089	0.0049	0.0052	0.0189	0.0067	0.0085	0.1658
19	rs6510373	33777658	1.26	0.0558850734446599	1.67	0.308662716071979	0.229042131766124	0.263519975462864	0.1334	0.0677	0.0051	0.004	0.0066	0.0073	0.0059	0.0155	0.1569	0.0047	0.0059	0.0047	0.0918	0.0079	0.0071	0.0043	0.0047	0.1503	0.0933	0.009	0.0049	0.0051	0.0188	0.0065	0.0085	0.166
19	rs11668585	33780575	1.28	0.0399545156677779	1.67	0.308662716071979	0.0107757370254436	0.181788734373627	0.1349	0.067	0.0046	0.0035	0.0062	0.0058	0.005	0.0155	0.1579	0.0043	0.0055	0.005	0.0938	0.0081	0.006	0.0037	0.0042	0.151	0.0953	0.0095	0.005	0.0047	0.0189	0.006	0.0086	0.1661
19	rs35352905	33785196	1.26	0.0558850734446599	1.68	0.285465824887251	0.00138687559623594	0.167325355761011	0.1367	0.0661	0.0041	0.0028	0.0057	0.0042	0.0041	0.0154	0.1592	0.0042	0.0051	0.0053	0.0959	0.0083	0.0049	0.003	0.0037	0.1524	0.0974	0.0097	0.0051	0.0044	0.0189	0.0052	0.0084	0.1658
19	rs74649479	33786749	1.26	0.0558850734446599	1.67	0.308662716071979	0.00178550539801266	0.235887693037499	0.1369	0.0661	0.0041	0.0028	0.0056	0.0041	0.0041	0.0154	0.1592	0.0041	0.005	0.0053	0.0961	0.0083	0.0048	0.0029	0.0036	0.1526	0.0976	0.0097	0.0051	0.0044	0.0188	0.0052	0.0084	0.1658
19	rs80198159	33787659	1.26	0.0558850734446599	1.66	0.333131717406117	0.0019259282277411	0.195517067294182	0.137	0.0661	0.0041	0.0028	0.0056	0.004	0.0041	0.0154	0.1592	0.0041	0.005	0.0053	0.0962	0.0083	0.0047	0.0029	0.0036	0.1526	0.0977	0.0097	0.0051	0.0044	0.0188	0.0052	0.0083	0.1657
19	rs874966	33789397	1.26	0.0558850734446599	1.64	0.38599849551783	0.00073833435779428	0.0764072979413735	0.1372	0.066	0.0041	0.0027	0.0055	0.0039	0.004	0.0154	0.1593	0.0041	0.005	0.0053	0.0963	0.0082	0.0047	0.0029	0.0035	0.1528	0.098	0.0097	0.0052	0.0044	0.0188	0.0051	0.0083	0.1657
19	rs41355649	33790556	1.26	0.0558850734446599	1.64	0.38599849551783	0.00119438528283888	0.0979121601905018	0.1374	0.0661	0.0041	0.0026	0.0055	0.0038	0.004	0.0154	0.1595	0.0041	0.005	0.0053	0.0966	0.0083	0.0046	0.0028	0.0033	0.1528	0.0981	0.0097	0.0052	0.0043	0.0188	0.0051	0.0083	0.1656
19	rs41367646	33791883	1.26	0.0558850734446599	1.64	0.38599849551783	0.00118479305891531	0.0857436209346151	0.1374	0.0662	0.0041	0.0026	0.0054	0.0038	0.0039	0.0154	0.1596	0.004	0.005	0.0052	0.0967	0.0083	0.0046	0.0027	0.0033	0.1528	0.0982	0.0097	0.0052	0.0043	0.0187	0.0051	0.0082	0.1657
19	rs59048871	33803443	1.25	0.0655389160366862	1.64	0.38599849551783	0.000943894243493265	0.0307683230870573	0.1376	0.0664	0.0041	0.0024	0.0053	0.0036	0.0037	0.0154	0.1601	0.004	0.0049	0.0052	0.0973	0.0083	0.0045	0.0024	0.0033	0.153	0.0984	0.0097	0.0052	0.0042	0.0186	0.0049	0.0081	0.1654
19	rs17529595	33806139	1.25	0.0655389160366862	1.63	0.414449909043039	0.0011239684685185	0.0363177727283322	0.1377	0.0665	0.004	0.0024	0.0052	0.0035	0.0037	0.0154	0.1603	0.004	0.0048	0.0051	0.0975	0.0083	0.0045	0.0024	0.0033	0.153	0.0986	0.0097	0.0052	0.0042	0.0186	0.0049	0.0081	0.1653
19	rs7251758	33818385	1.25	0.0655389160366862	1.61	0.475515229965307	0.000820243508639755	0.0228908869856436	0.138	0.0666	0.0037	0.0023	0.0048	0.0033	0.0034	0.0153	0.1612	0.0038	0.0048	0.005	0.0988	0.0083	0.0045	0.0021	0.0032	0.1529	0.099	0.0097	0.0052	0.0042	0.0184	0.0047	0.008	0.1656
19	rs7247962	33824898	1.24	0.0764474044013007	1.61	0.475515229965307	0.00117906804532594	0.030915371327677	0.1386	0.0665	0.0036	0.0022	0.0043	0.0032	0.0033	0.0153	0.1616	0.0037	0.0047	0.005	0.0995	0.0082	0.0043	0.0019	0.0031	0.1529	0.0991	0.0096	0.0051	0.0042	0.0184	0.0045	0.0079	0.166
19	rs10445598	33832285	1.24	0.0764474044013007	1.6	0.508176723760061	0.00195448013694561	0.032504069343365	0.1387	0.0666	0.0036	0.0022	0.0041	0.0034	0.0032	0.0153	0.1617	0.0036	0.0046	0.0049	0.0995	0.0081	0.0043	0.0019	0.0032	0.1529	0.0993	0.0095	0.0051	0.0042	0.0184	0.0044	0.0079	0.1661
19	rs17529824	33839992	1.24	0.0764474044013007	1.59	0.542287549749139	0.00236442248087437	0.0387309430377295	0.1387	0.0666	0.0035	0.0022	0.004	0.0033	0.0032	0.0153	0.1617	0.0036	0.0044	0.0049	0.0997	0.0081	0.0043	0.0019	0.0033	0.1529	0.0995	0.0095	0.0051	0.0042	0.0185	0.0044	0.0078	0.1662
19	rs117665563	33840747	1.24	0.0764474044013007	1.59	0.542287549749139	0.00237112570489013	0.0389488455233696	0.1387	0.0666	0.0035	0.0022	0.004	0.0033	0.0032	0.0153	0.1617	0.0036	0.0044	0.0049	0.0997	0.0081	0.0043	0.0019	0.0033	0.1529	0.0995	0.0095	0.0051	0.0042	0.0185	0.0044	0.0078	0.1662
19	rs35833814	33842329	1.24	0.0764474044013007	1.59	0.542287549749139	0.00246312082896053	0.0414381110616784	0.1387	0.0666	0.0035	0.0022	0.0039	0.0033	0.0032	0.0153	0.1617	0.0036	0.0044	0.0049	0.0998	0.0081	0.0042	0.0019	0.0033	0.1529	0.0995	0.0095	0.0051	0.0041	0.0185	0.0044	0.0078	0.1662
19	rs17529948	33845598	1.24	0.0764474044013007	1.59	0.542287549749139	0.00264285311921145	0.0411581074576938	0.1386	0.0666	0.0035	0.0022	0.0039	0.0033	0.0032	0.0153	0.1617	0.0036	0.0043	0.0049	0.0999	0.008	0.0042	0.0019	0.0033	0.1529	0.0996	0.0094	0.0051	0.0041	0.0185	0.0043	0.0078	0.1663
19	rs4805872	33849884	1.24	0.0764474044013007	1.59	0.542287549749139	0.00330652471756595	0.0482900699995543	0.1383	0.0666	0.0035	0.0022	0.0038	0.0033	0.0032	0.0154	0.1617	0.0035	0.0042	0.0051	0.1004	0.0079	0.0042	0.0018	0.0033	0.1528	0.0999	0.0093	0.0051	0.004	0.0188	0.0043	0.0076	0.1666
19	rs73028280	33850767	1.24	0.0764474044013007	1.58	0.577869115575703	0.00392785339467132	0.0526960692044139	0.1384	0.0667	0.0034	0.0022	0.0039	0.0033	0.0032	0.0154	0.1619	0.0034	0.0042	0.0051	0.1004	0.0079	0.0042	0.0017	0.0033	0.1525	0.0999	0.0093	0.0051	0.0039	0.0189	0.0043	0.0075	0.1666
19	rs118041133	33856700	1.24	0.0764474044013007	1.58	0.577869115575703	0.00344889720417374	0.0507171370080232	0.1384	0.0667	0.0034	0.0023	0.0039	0.0033	0.0032	0.0154	0.1619	0.0034	0.0042	0.0052	0.1004	0.0079	0.0042	0.0017	0.0033	0.1523	0.0999	0.0093	0.0051	0.0041	0.0189	0.0043	0.0075	0.1666
19	rs1469084	33868013	1.24	0.0764474044013007	1.58	0.577869115575703	0.00377241455694816	0.0501054942421736	0.1385	0.0668	0.0034	0.0023	0.0039	0.0032	0.0032	0.0154	0.1621	0.0034	0.0042	0.0052	0.1004	0.0079	0.0042	0.0017	0.0034	0.152	0.0999	0.0093	0.0052	0.004	0.0189	0.0043	0.0074	0.1666
19	rs14093	33873199	1.24	0.0764474044013007	1.57	0.614941920479678	0.00710772835812092	0.0553430878808383	0.1388	0.0671	0.0032	0.0022	0.004	0.0029	0.0032	0.0155	0.1629	0.0034	0.0042	0.0054	0.1007	0.0079	0.0042	0.0015	0.0036	0.151	0.1	0.0091	0.0051	0.004	0.0193	0.0042	0.0072	0.1665
19	rs75826800	33874354	1.24	0.0764474044013007	1.56	0.653525583231	0.00824610399652757	0.0585668296669022	0.1389	0.0671	0.0031	0.0022	0.004	0.0028	0.0032	0.0155	0.1631	0.0034	0.0042	0.0054	0.1008	0.0079	0.0042	0.0015	0.0036	0.1507	0.1	0.009	0.0051	0.004	0.0194	0.0042	0.0071	0.1664
19	rs8113802	33874758	1.24	0.0764474044013007	1.56	0.653525583231	0.00840782645559059	0.0586974023539478	0.1388	0.0671	0.0031	0.0023	0.004	0.0028	0.0032	0.0155	0.1631	0.0034	0.0042	0.0054	0.1007	0.0079	0.0041	0.0015	0.0036	0.1507	0.0999	0.0091	0.0051	0.0039	0.0197	0.0042	0.0071	0.1665
19	rs3556	33878039	1.24	0.0764474044013007	1.56	0.653525583231	0.0076396681666415	0.0713014336840054	0.1391	0.068	0.0031	0.0022	0.0039	0.0026	0.0031	0.0155	0.1634	0.0034	0.0043	0.0054	0.1003	0.0079	0.004	0.0015	0.0036	0.1507	0.1001	0.0091	0.0051	0.0039	0.0198	0.0041	0.007	0.1662
19	rs79729061	33881128	1.24	0.0764474044013007	1.56	0.653525583231	0.00817499476546115	0.0682108564258629	0.1392	0.0683	0.0031	0.0022	0.0039	0.0026	0.003	0.0155	0.1635	0.0034	0.0043	0.0054	0.1	0.0079	0.004	0.0015	0.0036	0.1505	0.1	0.0093	0.0051	0.0039	0.0198	0.0041	0.007	0.166
19	Affx-15858756	33882222	1.24	0.0764474044013007	1.56	0.653525583231	0.00838070602660282	0.0692580629845816	0.1392	0.0684	0.0031	0.0022	0.0039	0.0026	0.003	0.0155	0.1637	0.0034	0.0042	0.0054	0.0999	0.0079	0.004	0.0015	0.0036	0.1504	0.0999	0.0093	0.0051	0.0039	0.0198	0.0041	0.0069	0.1659
19	rs16968074	33884341	1.23	0.0887081089854507	1.55	0.693638871087907	0.00917537964174861	0.0768454116707442	0.1394	0.069	0.0031	0.0023	0.0039	0.0026	0.0031	0.0155	0.164	0.0034	0.0042	0.0053	0.0994	0.008	0.004	0.0015	0.0037	0.1501	0.0997	0.0093	0.0052	0.0039	0.0198	0.0042	0.0069	0.1657
19	rs8107100	33885653	1.23	0.0887081089854507	1.53	0.778525311864042	0.00423254852346923	0.0561737222140632	0.1393	0.0694	0.0031	0.0024	0.0042	0.0025	0.0029	0.0156	0.1636	0.0036	0.0045	0.0056	0.0995	0.0081	0.0042	0.0016	0.0036	0.1474	0.0993	0.0095	0.0055	0.0039	0.0201	0.0041	0.007	0.1667
19	rs7247349	33887160	1.23	0.0887081089854507	1.53	0.778525311864042	0.00368341515148388	0.0689781582488729	0.1392	0.0697	0.0031	0.0024	0.0043	0.0025	0.0027	0.0157	0.1634	0.0037	0.0046	0.0058	0.0996	0.0082	0.0043	0.0016	0.0035	0.1459	0.0991	0.0096	0.0057	0.0039	0.0203	0.0041	0.0071	0.1673
19	rs10403360	33896195	1.23	0.0887081089854507	1.53	0.778525311864042	0.0044026648826781	0.0805359924956951	0.1395	0.0701	0.0031	0.0024	0.0044	0.0024	0.0027	0.0157	0.1633	0.0038	0.0046	0.0058	0.0998	0.0081	0.0043	0.0016	0.0035	0.1452	0.099	0.0097	0.0057	0.0038	0.0203	0.004	0.0071	0.1675
19	rs78464982	33897012	1.23	0.0887081089854507	1.53	0.778525311864042	0.00403937668868567	0.0668939645962369	0.1394	0.07	0.0031	0.0024	0.0044	0.0024	0.0027	0.0157	0.1634	0.0038	0.0046	0.0058	0.0997	0.0081	0.0043	0.0016	0.0035	0.1451	0.099	0.0097	0.0058	0.0038	0.0203	0.004	0.0071	0.1674
19	rs731839	33899065	1.23	0.0887081089854507	1.53	0.778525311864042	0.00427793496559916	0.0675857287633521	0.1391	0.07	0.0032	0.0025	0.0044	0.0024	0.0027	0.0158	0.1638	0.0038	0.0046	0.0058	0.0993	0.0081	0.0043	0.0016	0.0035	0.145	0.0993	0.0097	0.0058	0.0038	0.0203	0.004	0.007	0.1674
19	rs74988985	33902652	1.23	0.0887081089854507	1.53	0.778525311864042	0.0033549291860793	0.0401018709599281	0.1389	0.07	0.0032	0.0025	0.0044	0.0024	0.0028	0.0159	0.1639	0.004	0.0047	0.0058	0.0991	0.0082	0.0043	0.0016	0.0035	0.1448	0.0993	0.0096	0.0059	0.0038	0.0203	0.004	0.007	0.1673
19	rs4805885	33906123	1.23	0.0887081089854507	1.53	0.778525311864042	0.002707527173981	0.0409905139367434	0.1385	0.07	0.0033	0.0026	0.0046	0.0025	0.0028	0.0159	0.1641	0.0041	0.0048	0.0058	0.0985	0.0085	0.0045	0.0017	0.0035	0.1444	0.0991	0.0094	0.0059	0.0039	0.0204	0.004	0.007	0.1673
19	rs8182584	33909710	1.21	0.117675403133419	1.53	0.778525311864042	0.0095336659882327	0.108600609017041	0.1334	0.0677	0.0036	0.0026	0.0049	0.0026	0.0039	0.0229	0.1605	0.0041	0.0048	0.0062	0.0942	0.0085	0.0046	0.0028	0.0037	0.1466	0.0961	0.0091	0.0057	0.0046	0.0209	0.004	0.0075	0.1715
19	rs17760904	33914570	1.22	0.102418512327744	1.53	0.778525311864042	0.00780505219618689	0.102545696729776	0.1332	0.0676	0.0036	0.0026	0.0049	0.0026	0.0039	0.0229	0.1606	0.0042	0.0049	0.0062	0.0941	0.0085	0.0047	0.0028	0.0037	0.1465	0.0959	0.009	0.0057	0.0046	0.021	0.004	0.0076	0.1716
19	rs17833923	33916271	1.22	0.102418512327744	1.56	0.653525583231	0.00490347938899581	0.0808342760944891	0.1327	0.0674	0.0037	0.0027	0.0051	0.0025	0.0039	0.0227	0.1613	0.0043	0.005	0.0063	0.0943	0.0085	0.0048	0.0027	0.0038	0.1461	0.0953	0.009	0.0057	0.0047	0.021	0.0042	0.0076	0.1716
19	rs113160575	33923853	1.22	0.102418512327744	1.57	0.614941920479678	0.00213767530037002	0.0748819943490468	0.1324	0.0672	0.0037	0.0026	0.0052	0.0025	0.0038	0.0228	0.1613	0.0045	0.0051	0.0063	0.0944	0.0086	0.005	0.0028	0.0033	0.1461	0.0952	0.0089	0.0058	0.0048	0.0211	0.0045	0.0078	0.1714
19	rs117699443	33925945	1.22	0.102418512327744	1.6	0.508176723760061	0.00221439765384488	0.0727249699591535	0.1323	0.0673	0.0037	0.0026	0.0052	0.0025	0.0038	0.0228	0.1613	0.0045	0.0051	0.0063	0.0943	0.0086	0.005	0.0028	0.0033	0.1461	0.0952	0.0089	0.0058	0.0048	0.021	0.0045	0.0078	0.1715
19	rs117113997	33927554	1.22	0.102418512327744	1.6	0.508176723760061	0.00209632309622602	0.0674471379883101	0.1323	0.0673	0.0037	0.0026	0.0052	0.0025	0.0038	0.0228	0.1613	0.0045	0.0051	0.0063	0.0943	0.0086	0.005	0.0028	0.0033	0.1461	0.0952	0.0089	0.0058	0.0048	0.021	0.0045	0.0078	0.1715
19	rs17760952	33928006	1.22	0.102418512327744	1.6	0.508176723760061	0.00193730829978253	0.069398192197637	0.1323	0.0673	0.0037	0.0025	0.0052	0.0025	0.0038	0.0228	0.1613	0.0045	0.0051	0.0063	0.0943	0.0086	0.005	0.0028	0.0033	0.1461	0.0953	0.0089	0.0058	0.0048	0.021	0.0045	0.0078	0.1715
19	rs73035072	33930344	1.22	0.102418512327744	1.61	0.475515229965307	0.00189491110163543	0.0594834419363635	0.1323	0.0673	0.0037	0.0025	0.0052	0.0025	0.0038	0.0228	0.1613	0.0045	0.0052	0.0063	0.0943	0.0086	0.005	0.0028	0.0033	0.1461	0.0952	0.0089	0.0058	0.0048	0.021	0.0045	0.0078	0.1715
19	rs117684449	33932741	1.22	0.102418512327744	1.61	0.475515229965307	0.00184502719158805	0.055789691174824	0.1322	0.0673	0.0037	0.0026	0.0052	0.0025	0.0038	0.0228	0.1613	0.0045	0.0052	0.0063	0.0943	0.0086	0.005	0.0028	0.0033	0.1461	0.0952	0.0089	0.0058	0.0048	0.021	0.0045	0.0079	0.1715
19	rs7254071	33943081	1.22	0.102418512327744	1.62	0.444280725791627	0.00158808054224629	0.0441692079154671	0.1321	0.0674	0.0038	0.0026	0.0053	0.0025	0.0038	0.0227	0.1612	0.0046	0.0052	0.0064	0.0941	0.0086	0.005	0.0027	0.0033	0.1458	0.0952	0.0089	0.0058	0.0046	0.021	0.0046	0.008	0.1714
19	rs6510386	33953743	1.22	0.102418512327744	1.62	0.444280725791627	0.0017379700879983	0.0386221989422555	0.1319	0.0674	0.0039	0.0026	0.0053	0.0026	0.0038	0.0227	0.1613	0.0046	0.0052	0.0065	0.094	0.0087	0.005	0.0028	0.0034	0.1457	0.0947	0.0089	0.0059	0.0046	0.021	0.0047	0.008	0.1715
19	rs75449530	33953831	1.22	0.102418512327744	1.61	0.475515229965307	0.00182863717704181	0.0363706320443255	0.1316	0.0675	0.004	0.0026	0.0053	0.0027	0.0039	0.0227	0.1612	0.0046	0.0053	0.0065	0.0939	0.0087	0.0051	0.0028	0.0035	0.1457	0.0947	0.0089	0.0059	0.0047	0.021	0.0047	0.0082	0.1712
19	rs3745969	33953912	1.22	0.102418512327744	1.62	0.444280725791627	0.00182863717704181	0.0359487385041832	0.1316	0.0675	0.004	0.0026	0.0053	0.0027	0.0039	0.0227	0.1612	0.0046	0.0053	0.0065	0.0939	0.0087	0.0051	0.0028	0.0035	0.1457	0.0947	0.0089	0.0059	0.0047	0.021	0.0047	0.0082	0.1712
19	rs73037106	33959290	1.22	0.102418512327744	1.62	0.444280725791627	0.00203328017714412	0.0250673839259533	0.1315	0.0675	0.004	0.0026	0.0053	0.0027	0.0039	0.0227	0.1612	0.0046	0.0053	0.0065	0.0939	0.0087	0.0051	0.0028	0.0035	0.1456	0.0946	0.0089	0.0059	0.0047	0.021	0.0047	0.0082	0.1712
19	rs112860861	33964517	1.22	0.102418512327744	1.62	0.444280725791627	0.00214385700205366	0.024889802270672	0.1315	0.0675	0.004	0.0026	0.0053	0.0027	0.0039	0.0227	0.1612	0.0046	0.0053	0.0065	0.0939	0.0087	0.0051	0.0028	0.0035	0.1456	0.0946	0.0089	0.0059	0.0047	0.021	0.0047	0.0082	0.1712
19	rs116780918	33994947	1.22	0.102418512327744	1.62	0.444280725791627	0.00111030182501862	0.0223825980978101	0.1301	0.068	0.0041	0.0027	0.0056	0.0028	0.0038	0.0225	0.1618	0.0048	0.0056	0.0065	0.0932	0.009	0.0051	0.0027	0.0035	0.145	0.0935	0.009	0.006	0.0046	0.0216	0.0048	0.0085	0.1713
19	rs117283488	33999685	1.23	0.0887081089854507	1.62	0.444280725791627	0.000990017214573347	0.0229761335677571	0.1299	0.0681	0.0041	0.0027	0.0056	0.0028	0.0038	0.0225	0.1618	0.0049	0.0057	0.0065	0.0931	0.0091	0.0052	0.0027	0.0036	0.1448	0.0933	0.009	0.0061	0.0045	0.0216	0.0049	0.0086	0.1713
19	rs73041147	34001331	1.23	0.0887081089854507	1.63	0.414449909043039	0.000919561661197037	0.0228908869856436	0.1298	0.0681	0.0041	0.0027	0.0057	0.0028	0.0038	0.0225	0.1618	0.0049	0.0057	0.0065	0.0931	0.0091	0.0052	0.0027	0.0036	0.1448	0.0933	0.009	0.0061	0.0045	0.0216	0.0049	0.0086	0.1713
19	rs76671659	34024022	1.23	0.0887081089854507	1.63	0.414449909043039	0.000384158748504654	0.022805792204926	0.1289	0.0688	0.0042	0.0028	0.0059	0.003	0.0037	0.0223	0.1619	0.0052	0.0061	0.0066	0.0927	0.0095	0.0053	0.0027	0.0036	0.1436	0.0922	0.0091	0.0063	0.0044	0.0218	0.0052	0.009	0.1716
19	rs33849	34024621	1.23	0.0887081089854507	1.63	0.414449909043039	0.000310765946191677	0.0222143858361528	0.1287	0.0689	0.0043	0.0028	0.006	0.003	0.0037	0.0223	0.1619	0.0053	0.0062	0.0066	0.0926	0.0096	0.0053	0.0027	0.0036	0.1433	0.092	0.0092	0.0063	0.0044	0.0219	0.0053	0.009	0.1717
19	rs76857407	34026368	1.25	0.0655389160366862	1.63	0.414449909043039	0.00523094885666892	0.0781658893693271	0.1287	0.0697	0.0043	0.0027	0.0066	0.0031	0.0031	0.0207	0.1636	0.0061	0.0072	0.0072	0.0932	0.0107	0.0052	0.0024	0.0035	0.1417	0.09	0.0091	0.0061	0.0041	0.0221	0.0064	0.0098	0.1687
19	rs4805903	34028391	1.25	0.0655389160366862	1.63	0.414449909043039	0.00635283682551828	0.0689781582488729	0.1287	0.0697	0.0043	0.0027	0.0066	0.0032	0.0031	0.0206	0.1637	0.0061	0.0071	0.0073	0.0932	0.0108	0.0052	0.0024	0.0036	0.1416	0.0899	0.0091	0.0061	0.0041	0.0219	0.0066	0.0099	0.1687
19	rs153704	34032476	1.25	0.0655389160366862	1.63	0.414449909043039	0.00799491569334819	0.0933630123974988	0.129	0.0699	0.0043	0.0027	0.0066	0.0032	0.003	0.0204	0.1636	0.0062	0.0071	0.0073	0.093	0.0109	0.0052	0.0024	0.0035	0.1413	0.0898	0.0092	0.0062	0.0041	0.0218	0.0067	0.0099	0.1687
19	rs254804	34033703	1.25	0.0655389160366862	1.64	0.38599849551783	0.00796013496740203	0.0963863223204539	0.1291	0.0698	0.0043	0.0027	0.0066	0.0032	0.003	0.0204	0.1636	0.0062	0.0071	0.0073	0.093	0.0109	0.0053	0.0024	0.0035	0.1412	0.0898	0.0092	0.0062	0.0041	0.0218	0.0067	0.0099	0.1686
19	rs56207572	34036966	1.25	0.0655389160366862	1.64	0.38599849551783	0.00947900973165079	0.0928891291361596	0.1292	0.0698	0.0043	0.0027	0.0066	0.0032	0.0031	0.0204	0.1635	0.0062	0.0071	0.0073	0.0931	0.0112	0.0053	0.0024	0.0035	0.1411	0.0899	0.0092	0.0062	0.0041	0.0218	0.0068	0.0099	0.1683
19	rs76474422	34038253	1.25	0.0655389160366862	1.66	0.333131717406117	0.00899773617871553	0.105763820788378	0.1293	0.0698	0.0043	0.0027	0.0066	0.0032	0.0031	0.0204	0.1636	0.0062	0.0071	0.0072	0.093	0.0112	0.0053	0.0024	0.0035	0.1411	0.0899	0.0092	0.0062	0.0041	0.0218	0.0068	0.0099	0.1683
19	rs79711805	34039023	1.25	0.0655389160366862	1.65	0.358901199458623	0.00860876086754364	0.113250292166019	0.1293	0.0698	0.0043	0.0027	0.0067	0.0032	0.0031	0.0203	0.1636	0.0063	0.0071	0.0072	0.093	0.0112	0.0053	0.0024	0.0034	0.1411	0.0899	0.0092	0.0062	0.0041	0.0218	0.0068	0.0099	0.1683
19	rs12460813	34039074	1.25	0.0655389160366862	1.64	0.38599849551783	0.00861798041071625	0.115731792986195	0.1293	0.0698	0.0043	0.0027	0.0067	0.0032	0.0031	0.0203	0.1636	0.0063	0.0071	0.0072	0.093	0.0112	0.0053	0.0024	0.0034	0.1411	0.0899	0.0092	0.0062	0.0041	0.0218	0.0068	0.0099	0.1683
19	rs754691	34044119	1.25	0.0655389160366862	1.64	0.38599849551783	0.00881802648335546	0.197595008161141	0.1297	0.0701	0.0043	0.0023	0.0068	0.0031	0.003	0.0202	0.1637	0.0063	0.0073	0.0072	0.093	0.0115	0.0053	0.0024	0.0029	0.1408	0.0899	0.0093	0.0062	0.0041	0.0219	0.0068	0.01	0.1678
19	rs117829523	34044121	1.25	0.0655389160366862	1.64	0.38599849551783	0.00882741621402591	0.197803209103784	0.1297	0.0701	0.0043	0.0023	0.0068	0.0031	0.003	0.0202	0.1637	0.0063	0.0073	0.0072	0.093	0.0115	0.0053	0.0024	0.0029	0.1408	0.0899	0.0093	0.0062	0.0041	0.0219	0.0068	0.01	0.1678
19	rs1864132	34045675	1.25	0.0655389160366862	1.63	0.414449909043039	0.0112702183667219	0.234124505675388	0.1298	0.0701	0.0043	0.0023	0.0068	0.0031	0.003	0.0201	0.1637	0.0063	0.0072	0.0071	0.0931	0.0116	0.0053	0.0024	0.0029	0.1407	0.0899	0.0093	0.0062	0.0042	0.0218	0.0068	0.01	0.1678
19	rs73023594	34048919	1.27	0.0473888655537761	1.63	0.414449909043039	0.0256752620463922	0.239648551650658	0.1304	0.07	0.0045	0.0022	0.0071	0.0032	0.003	0.0196	0.1637	0.0063	0.0072	0.0073	0.0948	0.0122	0.0055	0.0022	0.003	0.138	0.0899	0.0092	0.0062	0.0044	0.0216	0.0071	0.0105	0.1667
19	rs35969080	34052223	1.27	0.0473888655537761	1.63	0.414449909043039	0.0317454923983284	0.248908903717352	0.1305	0.07	0.0046	0.0022	0.0072	0.0032	0.003	0.0194	0.1637	0.0063	0.0072	0.0074	0.0951	0.0124	0.0055	0.0022	0.003	0.1373	0.0898	0.0092	0.0062	0.0044	0.0215	0.0071	0.0106	0.1664
19	rs8104672	34055738	1.27	0.0473888655537761	1.63	0.414449909043039	0.0441258998129747	0.282932830997095	0.1306	0.0699	0.0046	0.0022	0.0071	0.0032	0.003	0.0193	0.1636	0.0063	0.0073	0.0075	0.0957	0.0126	0.0055	0.0021	0.003	0.1366	0.0896	0.0092	0.0063	0.0045	0.0215	0.0072	0.0108	0.1664
19	rs1529485	34055878	1.27	0.0473888655537761	1.63	0.414449909043039	0.0476553014722804	0.293150806912992	0.1306	0.0699	0.0046	0.0022	0.0071	0.0032	0.003	0.0193	0.1636	0.0063	0.0073	0.0075	0.0957	0.0126	0.0055	0.0021	0.003	0.1366	0.0896	0.0092	0.0063	0.0045	0.0215	0.0072	0.0108	0.1664
19	rs34477825	34058811	1.27	0.0473888655537761	1.63	0.414449909043039	0.0629803214871687	0.338162932219285	0.1304	0.07	0.0047	0.0022	0.007	0.0032	0.003	0.0193	0.1636	0.0063	0.0075	0.0075	0.0959	0.0126	0.0055	0.0021	0.0031	0.1356	0.0896	0.0093	0.0063	0.0046	0.0214	0.0073	0.0111	0.1666
19	rs891037	34060101	1.27	0.0473888655537761	1.63	0.414449909043039	0.0830616169148033	0.373153176008252	0.1304	0.0699	0.0048	0.0022	0.0069	0.0032	0.003	0.0192	0.1638	0.0063	0.0074	0.0075	0.096	0.0126	0.0055	0.002	0.0031	0.1353	0.0896	0.0093	0.0064	0.0046	0.0214	0.0073	0.0111	0.1666
19	rs891035	34060938	1.27	0.0473888655537761	1.63	0.414449909043039	0.0814907552847499	0.32189561956848	0.1304	0.07	0.0048	0.0022	0.0069	0.0032	0.003	0.0192	0.1639	0.0063	0.0074	0.0076	0.096	0.0126	0.0055	0.002	0.0031	0.1352	0.0896	0.0093	0.0064	0.0047	0.0213	0.0074	0.0112	0.1665
19	rs76664457	34062673	1.27	0.0473888655537761	1.64	0.38599849551783	0.0949477789559068	0.325178978230885	0.1304	0.07	0.0048	0.0022	0.007	0.0032	0.003	0.0191	0.1639	0.0063	0.0074	0.0075	0.0959	0.0126	0.0055	0.002	0.0031	0.135	0.0896	0.0093	0.0064	0.0047	0.0213	0.0074	0.0112	0.1666
19	rs112728656	34062818	1.27	0.0473888655537761	1.64	0.38599849551783	0.0976138757939016	0.328472098675182	0.1304	0.07	0.0048	0.0022	0.007	0.0032	0.003	0.0191	0.164	0.0063	0.0074	0.0075	0.0958	0.0126	0.0055	0.002	0.0031	0.135	0.0896	0.0093	0.0064	0.0047	0.0213	0.0074	0.0112	0.1667
19	rs75411447	34068603	1.28	0.0399545156677779	1.65	0.358901199458623	0.0431236379814604	0.192414099329676	0.1313	0.0698	0.0054	0.0022	0.0068	0.0031	0.0031	0.0183	0.1665	0.0057	0.0068	0.007	0.0952	0.0123	0.0058	0.0021	0.0032	0.1327	0.0897	0.0093	0.0064	0.005	0.0208	0.0074	0.0116	0.1684
19	rs17324938	34069166	1.27	0.0473888655537761	1.65	0.358901199458623	0.052397294043503	0.167522000082148	0.1317	0.0697	0.0057	0.0022	0.0068	0.003	0.0031	0.0178	0.1676	0.0054	0.0066	0.0067	0.0949	0.0122	0.0059	0.0021	0.0032	0.1318	0.0897	0.0092	0.0064	0.0051	0.0206	0.0074	0.0117	0.1691
19	rs117572411	34070004	1.26	0.0558850734446599	1.66	0.333131717406117	0.0943009078124208	0.172464271924578	0.1316	0.0698	0.0057	0.0021	0.0067	0.0031	0.0031	0.018	0.1676	0.0052	0.0065	0.0066	0.0951	0.0124	0.0058	0.0022	0.0032	0.1318	0.0898	0.0093	0.0065	0.005	0.0205	0.0075	0.0119	0.1689
19	rs117088104	34074328	1.26	0.0558850734446599	1.66	0.333131717406117	0.099554009726929	0.143027266924976	0.1315	0.0698	0.0056	0.0021	0.0067	0.0031	0.0031	0.018	0.1677	0.0051	0.0064	0.0065	0.0952	0.0125	0.0058	0.0022	0.0032	0.1319	0.0899	0.0093	0.0065	0.0049	0.0205	0.0075	0.0119	0.1688
19	rs8182503	34075344	1.26	0.0558850734446599	1.67	0.308662716071979	0.0961241930378663	0.138223683378998	0.1315	0.0698	0.0056	0.0021	0.0067	0.0031	0.0031	0.018	0.1678	0.0051	0.0064	0.0065	0.0952	0.0125	0.0058	0.0022	0.0032	0.1319	0.0899	0.0093	0.0065	0.0049	0.0205	0.0075	0.0119	0.1688
19	rs73027325	34078893	1.26	0.0558850734446599	1.67	0.308662716071979	0.107527678594159	0.134206170372496	0.1314	0.0699	0.0056	0.0021	0.0066	0.0031	0.0031	0.018	0.1678	0.005	0.0064	0.0065	0.0954	0.0125	0.0058	0.0023	0.0032	0.132	0.0899	0.0093	0.0065	0.0049	0.0204	0.0075	0.0119	0.1687
19	rs62102173	34079410	1.26	0.0558850734446599	1.67	0.308662716071979	0.110188693528692	0.133843103909658	0.1314	0.0699	0.0056	0.0021	0.0066	0.0031	0.0031	0.018	0.1678	0.005	0.0064	0.0065	0.0954	0.0125	0.0058	0.0023	0.0032	0.132	0.0899	0.0093	0.0065	0.0049	0.0204	0.0075	0.0119	0.1687
19	rs73027327	34079470	1.26	0.0558850734446599	1.67	0.308662716071979	0.11057212633694	0.134296993550187	0.1314	0.0699	0.0056	0.0021	0.0066	0.0031	0.0031	0.018	0.1678	0.005	0.0064	0.0065	0.0954	0.0125	0.0058	0.0023	0.0032	0.132	0.0899	0.0093	0.0065	0.0049	0.0204	0.0075	0.0119	0.1687
19	rs55927900	34088191	1.26	0.0558850734446599	1.67	0.308662716071979	0.130768429239794	0.114702484957293	0.1312	0.0701	0.0055	0.002	0.0066	0.0031	0.003	0.018	0.1681	0.0049	0.0062	0.0064	0.0958	0.0125	0.0057	0.0023	0.0033	0.1323	0.0901	0.0093	0.0065	0.0048	0.0203	0.0075	0.0119	0.1686
19	rs12232839	34090242	1.26	0.0558850734446599	1.67	0.308662716071979	0.129828810416243	0.112144554967232	0.1313	0.0701	0.0055	0.002	0.0066	0.0031	0.003	0.018	0.1681	0.0048	0.0062	0.0064	0.0958	0.0125	0.0057	0.0023	0.0033	0.1323	0.0901	0.0093	0.0065	0.0048	0.0203	0.0075	0.0119	0.1686
19	rs12983481	34094912	1.26	0.0558850734446599	1.67	0.308662716071979	0.130252647239734	0.105680824592601	0.1313	0.0701	0.0055	0.002	0.0066	0.0031	0.003	0.018	0.1682	0.0048	0.0062	0.0064	0.0958	0.0125	0.0057	0.0023	0.0033	0.1322	0.0902	0.0093	0.0065	0.0048	0.0202	0.0075	0.0119	0.1686
19	rs71351734	34097861	1.26	0.0558850734446599	1.67	0.308662716071979	0.130464878880145	0.100421787636218	0.1313	0.0701	0.0055	0.002	0.0066	0.0032	0.003	0.0179	0.1682	0.0048	0.0062	0.0064	0.0958	0.0125	0.0057	0.0023	0.0033	0.1323	0.0903	0.0092	0.0065	0.0048	0.0202	0.0075	0.0119	0.1687
19	rs73027361	34100321	1.26	0.0558850734446599	1.67	0.308662716071979	0.131133252398179	0.0963863223204539	0.1313	0.0701	0.0055	0.002	0.0065	0.0032	0.003	0.0179	0.1682	0.0048	0.0062	0.0063	0.0958	0.0125	0.0058	0.0024	0.0033	0.1324	0.0903	0.0092	0.0065	0.0048	0.0202	0.0074	0.0119	0.1687
19	rs116571041	34110247	1.26	0.0558850734446599	1.67	0.308662716071979	0.137491892519406	0.0770648527053076	0.1314	0.0701	0.0054	0.002	0.0064	0.0034	0.003	0.0176	0.168	0.0047	0.0061	0.0063	0.0959	0.0124	0.0057	0.0024	0.0034	0.1327	0.0905	0.0092	0.0065	0.0048	0.0201	0.0074	0.0119	0.1689
19	rs118090700	34110446	1.26	0.0558850734446599	1.67	0.308662716071979	0.138087503987144	0.0766992598697295	0.1314	0.0701	0.0054	0.002	0.0064	0.0034	0.003	0.0176	0.168	0.0047	0.0061	0.0063	0.0959	0.0124	0.0057	0.0024	0.0034	0.1327	0.0905	0.0092	0.0065	0.0048	0.0201	0.0074	0.0119	0.1689
19	rs8112967	34117092	1.25	0.0655389160366862	1.67	0.308662716071979	0.141980689170931	0.0691180516422347	0.1314	0.0702	0.0054	0.002	0.0064	0.0035	0.003	0.0175	0.1679	0.0047	0.0061	0.0062	0.0959	0.0124	0.0057	0.0025	0.0034	0.1329	0.0906	0.0092	0.0065	0.0048	0.0201	0.0074	0.0119	0.1689
19	rs10401489	34120344	1.25	0.0655389160366862	1.66	0.333131717406117	0.138905054443895	0.0653142331235435	0.1315	0.0702	0.0053	0.002	0.0063	0.0035	0.0031	0.0174	0.1678	0.0046	0.006	0.0062	0.096	0.0123	0.0057	0.0026	0.0034	0.1329	0.0907	0.0092	0.0065	0.0047	0.0201	0.0073	0.0119	0.1689
19	rs12609614	34122656	1.25	0.0655389160366862	1.66	0.333131717406117	0.133581103887862	0.0548980311015246	0.1314	0.0702	0.0053	0.002	0.0063	0.0036	0.0031	0.0175	0.1675	0.0046	0.006	0.0062	0.0962	0.0124	0.0057	0.0027	0.0034	0.1329	0.0907	0.0092	0.0065	0.0047	0.0201	0.0073	0.0119	0.1689
19	rs73029362	34125298	1.25	0.0655389160366862	1.66	0.333131717406117	0.146490863548161	0.0577860044362551	0.1314	0.0701	0.0054	0.002	0.0063	0.0036	0.0032	0.0175	0.1672	0.0046	0.006	0.0062	0.0963	0.0124	0.0057	0.0028	0.0035	0.1329	0.0906	0.0092	0.0065	0.0048	0.02	0.0073	0.0121	0.1686
19	rs77338753	34126187	1.25	0.0655389160366862	1.66	0.333131717406117	0.12486691409581	0.0501665127270502	0.1312	0.07	0.0055	0.0021	0.0063	0.0037	0.0033	0.0176	0.1662	0.0046	0.006	0.0064	0.0967	0.0124	0.0059	0.0031	0.0036	0.1326	0.0906	0.0092	0.0065	0.0049	0.0199	0.0072	0.0121	0.1685
19	rs117851393	34126874	1.24	0.0764474044013007	1.66	0.333131717406117	0.114060088372308	0.0472743959780184	0.1311	0.07	0.0056	0.0021	0.0062	0.0038	0.0034	0.0177	0.1654	0.0047	0.006	0.0065	0.097	0.0124	0.006	0.0034	0.0038	0.1324	0.0905	0.0093	0.0064	0.005	0.0199	0.0072	0.0121	0.1684
19	rs7248443	34127425	1.24	0.0764474044013007	1.66	0.333131717406117	0.109206499874806	0.0536349935677788	0.131	0.0699	0.0057	0.0022	0.0062	0.0038	0.0035	0.0178	0.1647	0.0047	0.006	0.0066	0.0972	0.0124	0.0061	0.0036	0.0039	0.1322	0.0905	0.0093	0.0063	0.005	0.0199	0.0072	0.0121	0.1684
19	rs17834186	34129258	1.24	0.0764474044013007	1.66	0.333131717406117	0.110380307090225	0.0396608360676342	0.1298	0.0693	0.0057	0.0022	0.0061	0.0039	0.0035	0.0178	0.1658	0.0047	0.006	0.0066	0.0972	0.0123	0.0063	0.0041	0.004	0.1319	0.0903	0.0094	0.0063	0.0052	0.02	0.0072	0.0122	0.1685
19	rs2059876	34130336	1.24	0.0764474044013007	1.66	0.333131717406117	0.1201951425807	0.0281774060916844	0.13	0.0693	0.0054	0.0023	0.0061	0.0039	0.0035	0.0178	0.1661	0.0047	0.0059	0.0065	0.097	0.0123	0.0063	0.0043	0.004	0.1317	0.0902	0.0095	0.0062	0.0052	0.0201	0.0072	0.0122	0.1684
19	rs117597226	34131328	1.24	0.0764474044013007	1.66	0.333131717406117	0.132261989573737	0.0187076815394137	0.13	0.0695	0.0053	0.0022	0.0059	0.004	0.0036	0.0178	0.1664	0.0047	0.0058	0.0065	0.0969	0.0121	0.0063	0.0045	0.004	0.1318	0.0902	0.0096	0.0061	0.0053	0.0201	0.0072	0.0121	0.1681
19	rs16968313	34131564	1.24	0.0764474044013007	1.66	0.333131717406117	0.135496981281323	0.0171198840365831	0.13	0.0696	0.0053	0.0022	0.0059	0.004	0.0036	0.0179	0.1664	0.0047	0.0057	0.0065	0.0969	0.0121	0.0063	0.0046	0.004	0.1319	0.0902	0.0097	0.0061	0.0053	0.0201	0.0072	0.012	0.168
19	rs111320769	34132445	1.24	0.0764474044013007	1.65	0.358901199458623	0.146198394518795	0.0129031834954321	0.1299	0.0697	0.0052	0.0022	0.0059	0.004	0.0036	0.0179	0.1668	0.0047	0.0056	0.0064	0.0966	0.0121	0.0062	0.0047	0.004	0.1321	0.0901	0.0097	0.006	0.0053	0.0203	0.0072	0.012	0.1677
19	rs11669808	34133088	1.24	0.0764474044013007	1.65	0.358901199458623	0.134444305595646	0.0127430628640158	0.1295	0.0699	0.0052	0.0022	0.006	0.004	0.0037	0.018	0.1673	0.0048	0.0056	0.0064	0.0967	0.012	0.0062	0.0048	0.0039	0.1321	0.09	0.0098	0.006	0.0053	0.0204	0.0073	0.0119	0.1673
19	rs10853928	34133709	1.24	0.0764474044013007	1.65	0.358901199458623	0.153180102056519	0.0123943459075691	0.1296	0.0699	0.0051	0.0023	0.006	0.004	0.0037	0.0179	0.1673	0.0048	0.0056	0.0062	0.0969	0.0119	0.0061	0.0048	0.0038	0.1321	0.0901	0.0098	0.0059	0.0053	0.0204	0.0073	0.0121	0.1671
19	rs8101552	34136030	1.24	0.0764474044013007	1.64	0.38599849551783	0.119101537157303	0.00750890039845496	0.1255	0.0735	0.005	0.0028	0.0057	0.0049	0.0044	0.0174	0.1705	0.0055	0.0053	0.0062	0.0968	0.0115	0.0059	0.0055	0.0042	0.1319	0.0879	0.0108	0.0061	0.0056	0.02	0.0066	0.0112	0.1654
19	rs62102236	34136161	1.24	0.0764474044013007	1.64	0.38599849551783	0.117216631342647	0.00936728350879615	0.1252	0.0736	0.005	0.0028	0.0056	0.0049	0.0045	0.0174	0.1707	0.0055	0.0053	0.0062	0.0967	0.0115	0.0059	0.0055	0.0043	0.132	0.0877	0.0108	0.0061	0.0056	0.02	0.0066	0.0112	0.1653
19	rs10423885	34136657	1.24	0.0764474044013007	1.64	0.38599849551783	0.124748796014421	0.00603616263422687	0.1247	0.0738	0.0051	0.003	0.0055	0.0051	0.0047	0.0173	0.1713	0.0055	0.0053	0.0062	0.0967	0.0113	0.0059	0.0057	0.0045	0.1319	0.0874	0.0108	0.0061	0.0056	0.0199	0.0064	0.0112	0.1651
19	rs10412167	34137187	1.24	0.0764474044013007	1.64	0.38599849551783	0.115434565887241	0.0119575926283829	0.1246	0.0739	0.005	0.0031	0.0055	0.0052	0.0048	0.0172	0.1713	0.0055	0.0052	0.0062	0.0967	0.0113	0.0058	0.0056	0.0046	0.1319	0.0874	0.0108	0.006	0.0056	0.0198	0.0064	0.0112	0.165
19	rs1035937	34138945	1.24	0.0764474044013007	1.64	0.38599849551783	0.0833367708853058	0.0324538657468023	0.1245	0.0741	0.0051	0.0033	0.0055	0.0052	0.0049	0.0173	0.171	0.0056	0.0052	0.0062	0.096	0.0112	0.0059	0.0054	0.0047	0.1314	0.0883	0.0109	0.0059	0.0057	0.0199	0.0065	0.011	0.1649
19	rs116056221	34139099	1.24	0.0764474044013007	1.64	0.38599849551783	0.0951473764638155	0.0890549898636873	0.1245	0.0742	0.0051	0.0033	0.0055	0.0052	0.0049	0.0173	0.1709	0.0056	0.0052	0.0063	0.0961	0.0112	0.0059	0.0053	0.0047	0.1313	0.0883	0.0109	0.0059	0.0058	0.02	0.0065	0.011	0.1648
19	rs72623850	34140455	1.24	0.0764474044013007	1.64	0.38599849551783	0.0676042819124315	0.115903683580575	0.1226	0.0747	0.0051	0.0035	0.0054	0.0052	0.0051	0.0172	0.1701	0.0058	0.0051	0.0064	0.0957	0.0109	0.006	0.0049	0.0047	0.1304	0.0897	0.0107	0.0059	0.006	0.0208	0.0068	0.0109	0.1659
19	rs34533905	34141347	1.23	0.0887081089854507	1.64	0.38599849551783	0.0513042720693748	0.125682155692457	0.1214	0.075	0.0051	0.0037	0.0055	0.0052	0.0052	0.0172	0.1696	0.0059	0.0051	0.0066	0.0954	0.0107	0.0061	0.0047	0.0048	0.1298	0.0905	0.0106	0.0059	0.0062	0.0212	0.0069	0.0108	0.1666
19	rs2377080	34143779	1.23	0.0887081089854507	1.64	0.38599849551783	0.0520761938357805	0.35866337990986	0.1212	0.0754	0.0051	0.0039	0.0055	0.0056	0.0053	0.0169	0.1677	0.006	0.0051	0.0068	0.0963	0.0107	0.0062	0.0047	0.0049	0.1291	0.0909	0.0106	0.0056	0.0063	0.0218	0.0066	0.0105	0.1668
19	rs12983177	34150285	1.23	0.0887081089854507	1.66	0.333131717406117	0.0385923354501931	0.223852665860229	0.1211	0.0754	0.0051	0.0039	0.0055	0.0056	0.0054	0.0169	0.1674	0.006	0.0051	0.0068	0.0964	0.0106	0.0062	0.0047	0.005	0.1289	0.091	0.0106	0.0056	0.0064	0.0219	0.0066	0.0105	0.1668
19	rs112000775	34151222	1.23	0.0887081089854507	1.71	0.223208546872115	0.0387024634141781	0.285037823137226	0.1211	0.0754	0.0051	0.0039	0.0055	0.0055	0.0054	0.0169	0.1674	0.006	0.0051	0.0068	0.0965	0.0106	0.0062	0.0047	0.0049	0.1289	0.091	0.0106	0.0056	0.0064	0.0219	0.0066	0.0105	0.1668
19	rs62103460	34151779	1.23	0.0887081089854507	1.71	0.223208546872115	0.0428127263087599	0.308621369479292	0.1211	0.0753	0.0051	0.0039	0.0056	0.0055	0.0054	0.0169	0.1672	0.0061	0.0052	0.0069	0.0963	0.0107	0.0062	0.0047	0.0049	0.129	0.091	0.0106	0.0056	0.0065	0.0219	0.0066	0.0105	0.1668
19	rs117041163	34159287	1.23	0.0887081089854507	1.7	0.24276969786222	0.0641355463880078	0.529065261858907	0.1209	0.0753	0.0052	0.0041	0.0056	0.0056	0.0054	0.0168	0.167	0.0061	0.0052	0.0068	0.0959	0.0107	0.0063	0.0047	0.0051	0.1291	0.091	0.0107	0.0055	0.0066	0.0218	0.0066	0.0106	0.1667
19	rs74430709	34162025	1.23	0.0887081089854507	1.71	0.223208546872115	0.0615745351151027	0.482615152451519	0.1209	0.0754	0.0052	0.0041	0.0057	0.0056	0.0055	0.0168	0.1668	0.0061	0.0052	0.0068	0.0957	0.0106	0.0062	0.0047	0.0053	0.1292	0.0911	0.0107	0.0055	0.0066	0.0218	0.0066	0.0106	0.1667
19	rs759823	34163517	1.23	0.0887081089854507	1.71	0.223208546872115	0.0536605515792624	0.440073853119192	0.1208	0.0755	0.0052	0.0041	0.0057	0.0056	0.0055	0.0168	0.1667	0.0061	0.0052	0.0068	0.0957	0.0106	0.0062	0.0047	0.0053	0.1293	0.0911	0.0107	0.0055	0.0066	0.0218	0.0066	0.0106	0.1667
19	rs73031375	34164090	1.23	0.0887081089854507	1.71	0.223208546872115	0.0567822720783232	0.485605192571948	0.1208	0.0755	0.0052	0.0041	0.0057	0.0056	0.0055	0.0168	0.1667	0.0061	0.0052	0.0068	0.0956	0.0106	0.0062	0.0047	0.0053	0.1293	0.0911	0.0107	0.0055	0.0066	0.0218	0.0066	0.0106	0.1667
19	rs35330001	34164629	1.23	0.0887081089854507	1.71	0.223208546872115	0.0546125580687183	0.369989442003854	0.1208	0.0755	0.0052	0.0041	0.0057	0.0057	0.0055	0.0168	0.1667	0.0061	0.0052	0.0068	0.0956	0.0106	0.0063	0.0047	0.0053	0.1293	0.0911	0.0107	0.0055	0.0066	0.0218	0.0066	0.0106	0.1667
19	rs4805924	34168273	1.23	0.0887081089854507	1.7	0.24276969786222	0.0835205300401666	0.501723116668054	0.1208	0.0754	0.0052	0.0041	0.0057	0.0056	0.0054	0.0168	0.1665	0.0061	0.0052	0.0068	0.0954	0.0107	0.0063	0.0047	0.0054	0.129	0.0911	0.0108	0.0055	0.0066	0.0218	0.0067	0.0105	0.1668
19	rs117355615	34172041	1.23	0.0887081089854507	1.7	0.24276969786222	0.0837045478431133	0.524066885930117	0.1208	0.0754	0.0053	0.0041	0.0057	0.0057	0.0054	0.0168	0.1663	0.0062	0.0052	0.0068	0.0953	0.0107	0.0063	0.0048	0.0054	0.1288	0.0912	0.0109	0.0055	0.0066	0.0218	0.0067	0.0105	0.1669
19	rs1076513	34177587	1.23	0.0887081089854507	1.7	0.24276969786222	0.0777241009078023	0.526286920707335	0.1209	0.0754	0.0053	0.0042	0.0057	0.0057	0.0054	0.0168	0.1662	0.0062	0.0052	0.0068	0.0952	0.0107	0.0064	0.0048	0.0055	0.1288	0.0913	0.0109	0.0055	0.0066	0.0218	0.0067	0.0105	0.167
19	rs17756538	34180899	1.23	0.0887081089854507	1.7	0.24276969786222	0.0755490683229485	0.427660967777621	0.1213	0.0751	0.0061	0.0045	0.0057	0.0059	0.0054	0.0171	0.163	0.0062	0.0052	0.0069	0.0932	0.0111	0.0072	0.0053	0.0059	0.1268	0.0923	0.0114	0.0053	0.0068	0.022	0.0068	0.01	0.1683
19	rs8108843	34180973	1.23	0.0887081089854507	1.7	0.24276969786222	0.056372262979079	0.323961777495971	0.1214	0.0751	0.0062	0.0045	0.0057	0.0059	0.0054	0.0171	0.1629	0.0062	0.0052	0.0069	0.0931	0.0111	0.0072	0.0053	0.0059	0.1268	0.0924	0.0114	0.0053	0.0069	0.022	0.0068	0.01	0.1683
19	rs16968399	34181263	1.23	0.0887081089854507	1.7	0.24276969786222	0.0586244870756713	0.270519294909564	0.121	0.0749	0.0062	0.0044	0.0058	0.0058	0.0053	0.0172	0.1628	0.0063	0.0052	0.0069	0.0931	0.0114	0.0071	0.0053	0.0059	0.127	0.0924	0.0115	0.0053	0.0068	0.0222	0.0066	0.01	0.1689
19	rs78743260	34181862	1.23	0.0887081089854507	1.71	0.223208546872115	0.0673839705283323	0.270058579638946	0.1212	0.075	0.0062	0.0043	0.0059	0.0056	0.0052	0.017	0.1635	0.0064	0.0051	0.0069	0.0928	0.0115	0.0068	0.0052	0.0057	0.1272	0.0922	0.0115	0.0054	0.0068	0.0223	0.0065	0.0099	0.1693
19	rs4558518	34184752	1.23	0.0887081089854507	1.7	0.24276969786222	0.0610855722356237	0.146856569611535	0.1217	0.0751	0.0061	0.004	0.0059	0.0054	0.0049	0.0169	0.164	0.0066	0.005	0.0069	0.0923	0.0115	0.0068	0.0049	0.0055	0.1287	0.0915	0.0115	0.0053	0.0068	0.0225	0.0064	0.0097	0.1694
19	rs78324251	34187347	1.23	0.0887081089854507	1.7	0.24276969786222	0.0653242203907216	0.171372673444285	0.1218	0.0751	0.0061	0.004	0.0059	0.0053	0.0049	0.0169	0.1641	0.0066	0.005	0.0068	0.0923	0.0115	0.0068	0.0049	0.0055	0.1289	0.0914	0.0114	0.0053	0.007	0.0224	0.0064	0.0097	0.1695
19	rs2041729	34189756	1.23	0.0887081089854507	1.7	0.24276969786222	0.0551190407675116	0.114788127157992	0.1219	0.0751	0.0061	0.004	0.0059	0.0053	0.0048	0.0169	0.1642	0.0066	0.005	0.0068	0.0922	0.0115	0.0068	0.0049	0.0055	0.1292	0.0912	0.0114	0.0053	0.0071	0.0222	0.0064	0.0096	0.1695
19	rs284333	34191593	1.23	0.0887081089854507	1.7	0.24276969786222	0.0665272618860262	0.122857982015617	0.1223	0.0751	0.006	0.0038	0.0058	0.005	0.0045	0.0167	0.1639	0.0067	0.0049	0.0067	0.093	0.0113	0.0069	0.0047	0.0054	0.1297	0.0912	0.0115	0.0052	0.0072	0.0222	0.0063	0.0095	0.1699
19	rs76630270	34197923	1.23	0.0887081089854507	1.69	0.263511633917478	0.0833597266380203	0.218880969822173	0.1222	0.0749	0.006	0.0039	0.0058	0.005	0.0043	0.0172	0.1638	0.0068	0.0048	0.0067	0.0925	0.0113	0.007	0.0046	0.0054	0.1309	0.0907	0.0115	0.0052	0.0072	0.022	0.0066	0.0095	0.1695
19	rs76510296	34200100	1.23	0.0887081089854507	1.69	0.263511633917478	0.0828556330203888	0.167620352585726	0.1221	0.0748	0.006	0.0039	0.0058	0.005	0.0043	0.0172	0.1638	0.0068	0.0048	0.0067	0.0924	0.0114	0.007	0.0046	0.0054	0.1311	0.0906	0.0116	0.0052	0.0073	0.022	0.0066	0.0094	0.1695
19	rs73033189	34203587	1.23	0.0887081089854507	1.69	0.263511633917478	0.0821941303501506	0.173259675658703	0.1222	0.0749	0.0058	0.0038	0.0058	0.0047	0.004	0.0174	0.1638	0.0068	0.0047	0.0066	0.0923	0.0113	0.0069	0.0047	0.0053	0.1319	0.0906	0.0116	0.0053	0.0072	0.0219	0.0066	0.0094	0.1698
19	rs76825680	34205038	1.24	0.0764474044013007	1.69	0.263511633917478	0.0817172275765371	0.133933836573593	0.1221	0.0746	0.0058	0.0035	0.006	0.0043	0.0035	0.0182	0.1645	0.0068	0.0045	0.0065	0.0928	0.0114	0.0071	0.0046	0.0048	0.1333	0.0896	0.0112	0.0053	0.0072	0.0219	0.0068	0.0092	0.17
19	rs157725	34208601	1.23	0.0887081089854507	1.69	0.263511633917478	0.12664684372045	0.173060705414726	0.1224	0.0737	0.0057	0.0031	0.006	0.0037	0.003	0.019	0.1657	0.0069	0.004	0.0064	0.0947	0.0115	0.0071	0.0043	0.0044	0.1346	0.0871	0.011	0.0051	0.0072	0.0226	0.0069	0.0085	0.1712
19	rs77700249	34208992	1.23	0.0887081089854507	1.69	0.263511633917478	0.129013768972527	0.185443398408642	0.1224	0.0737	0.0057	0.0031	0.006	0.0037	0.003	0.019	0.1657	0.0069	0.004	0.0064	0.0946	0.0115	0.0071	0.0043	0.0044	0.1347	0.0871	0.011	0.0051	0.0072	0.0226	0.0069	0.0085	0.1712
19	rs62103467	34213920	1.23	0.0887081089854507	1.69	0.263511633917478	0.133242904823328	0.199158311975777	0.1224	0.0736	0.0056	0.0031	0.006	0.0037	0.003	0.019	0.1657	0.0069	0.004	0.0064	0.0947	0.0115	0.0071	0.0043	0.0044	0.1348	0.0869	0.011	0.0051	0.0072	0.0227	0.0069	0.0084	0.1713
19	rs55686100	34214533	1.23	0.0887081089854507	1.69	0.263511633917478	0.135217851157683	0.207565307606001	0.1224	0.0737	0.0056	0.003	0.006	0.0037	0.003	0.019	0.1656	0.0069	0.004	0.0063	0.0946	0.0115	0.0071	0.0043	0.0044	0.1348	0.087	0.011	0.0051	0.0072	0.0228	0.0069	0.0084	0.1712
19	rs62103470	34218971	1.23	0.0887081089854507	1.69	0.263511633917478	0.139062607381439	0.180777988392903	0.1225	0.0737	0.0056	0.003	0.006	0.0037	0.003	0.019	0.1656	0.0069	0.004	0.0063	0.0947	0.0116	0.0071	0.0043	0.0044	0.1349	0.0869	0.011	0.0051	0.0072	0.0228	0.0069	0.0084	0.1712
19	rs17227680	34224869	1.23	0.0887081089854507	1.69	0.263511633917478	0.143036229727486	0.172265620006629	0.1225	0.0737	0.0056	0.003	0.006	0.0037	0.003	0.0191	0.1655	0.0069	0.0039	0.0064	0.0947	0.0116	0.0071	0.0043	0.0044	0.1349	0.0868	0.0109	0.0051	0.0072	0.0228	0.007	0.0084	0.1712
19	rs17325428	34226945	1.23	0.0887081089854507	1.69	0.263511633917478	0.142715875965701	0.173956696920553	0.1225	0.0737	0.0056	0.003	0.006	0.0037	0.003	0.0191	0.1655	0.0069	0.0039	0.0064	0.0947	0.0116	0.0071	0.0043	0.0044	0.135	0.0868	0.0109	0.0051	0.0072	0.0228	0.007	0.0084	0.1712
19	rs117886514	34231221	1.22	0.102418512327744	1.69	0.263511633917478	0.16642377997108	0.22809623702766	0.1231	0.0732	0.0054	0.0029	0.0061	0.0037	0.0029	0.0195	0.1664	0.007	0.0039	0.0064	0.0955	0.0118	0.007	0.004	0.004	0.1357	0.0845	0.0107	0.0049	0.0072	0.0232	0.007	0.0079	0.1718
19	rs176174	34232172	1.22	0.102418512327744	1.69	0.263511633917478	0.152313461590566	0.207671127344296	0.1231	0.0731	0.0054	0.0028	0.0061	0.0037	0.0029	0.0195	0.1665	0.007	0.0039	0.0064	0.0955	0.0118	0.007	0.004	0.004	0.1358	0.0843	0.0107	0.0049	0.0072	0.0233	0.007	0.0079	0.1719
19	rs77356632	34233402	1.22	0.102418512327744	1.69	0.263511633917478	0.17597350495497	0.247339093394564	0.1232	0.0732	0.0054	0.0028	0.0061	0.0036	0.0028	0.0195	0.1666	0.007	0.0039	0.0063	0.0955	0.0118	0.007	0.004	0.004	0.1359	0.0842	0.0107	0.0049	0.0072	0.0233	0.007	0.0079	0.172
19	rs73035179	34238618	1.22	0.102418512327744	1.69	0.263511633917478	0.194427038845073	0.257145012194247	0.1234	0.0733	0.0055	0.0028	0.0061	0.0035	0.0028	0.0193	0.1671	0.0071	0.0038	0.0062	0.0954	0.0118	0.007	0.004	0.0039	0.1362	0.0838	0.0107	0.0048	0.0072	0.0232	0.0071	0.0078	0.172
19	rs78175222	34241420	1.22	0.102418512327744	1.69	0.263511633917478	0.192667590608788	0.174854293958942	0.1236	0.0734	0.0055	0.0028	0.0061	0.0034	0.0027	0.0192	0.1674	0.0071	0.0038	0.0062	0.0953	0.0118	0.007	0.0039	0.0039	0.1363	0.0835	0.0107	0.0047	0.0073	0.0232	0.0071	0.0077	0.172
19	rs4805936	34241857	1.21	0.117675403133419	1.69	0.263511633917478	0.186806245236124	0.134296993550187	0.1236	0.0734	0.0055	0.0028	0.0061	0.0034	0.0027	0.0192	0.1675	0.0071	0.0038	0.0062	0.0952	0.0118	0.007	0.0039	0.0038	0.1364	0.0835	0.0107	0.0047	0.0073	0.0232	0.0071	0.0077	0.172
19	rs80225728	34242204	1.21	0.117675403133419	1.69	0.263511633917478	0.193469684205641	0.144330712889343	0.1236	0.0734	0.0055	0.0028	0.0061	0.0034	0.0027	0.0192	0.1675	0.0071	0.0038	0.0062	0.0952	0.0118	0.007	0.0039	0.0038	0.1364	0.0835	0.0107	0.0047	0.0073	0.0232	0.0071	0.0077	0.172
19	rs79273453	34245108	1.21	0.117675403133419	1.69	0.263511633917478	0.222616538182482	0.143027266924976	0.1236	0.0735	0.0056	0.0028	0.0062	0.0034	0.0027	0.0192	0.1674	0.0072	0.0038	0.0062	0.0952	0.0119	0.007	0.0039	0.0038	0.1365	0.0834	0.0107	0.0047	0.0074	0.0232	0.0071	0.0076	0.1716
19	rs436143	34245941	1.21	0.117675403133419	1.7	0.24276969786222	0.22648474677383	0.129783684666307	0.1236	0.0736	0.0057	0.0028	0.0062	0.0034	0.0027	0.0192	0.1674	0.0073	0.0038	0.0063	0.0951	0.012	0.007	0.0039	0.0038	0.1365	0.0834	0.0107	0.0047	0.0074	0.0232	0.0071	0.0076	0.1715
19	rs7246633	34246242	1.21	0.117675403133419	1.7	0.24276969786222	0.230221361801369	0.126925256459121	0.1236	0.0736	0.0057	0.0028	0.0062	0.0034	0.0027	0.0192	0.1674	0.0073	0.0038	0.0063	0.0951	0.012	0.007	0.0039	0.0038	0.1365	0.0834	0.0107	0.0046	0.0074	0.0232	0.0071	0.0075	0.1715
19	rs461921	34248892	1.21	0.117675403133419	1.7	0.24276969786222	0.213937682216412	0.118320283111515	0.1234	0.0733	0.0057	0.0028	0.006	0.0035	0.0028	0.0191	0.1676	0.0073	0.0039	0.0061	0.0953	0.0118	0.0068	0.0039	0.0039	0.1368	0.0833	0.0107	0.0046	0.0075	0.0234	0.0071	0.0075	0.1718
19	rs11084750	34250200	1.21	0.117675403133419	1.7	0.24276969786222	0.230601114498221	0.124973863515809	0.1233	0.0733	0.0057	0.0028	0.0059	0.0035	0.0028	0.0189	0.1676	0.0073	0.0038	0.0061	0.0955	0.0118	0.0068	0.0039	0.0039	0.1369	0.0831	0.0106	0.0046	0.0074	0.0236	0.0071	0.0076	0.1718
19	rs12982442	34253304	1.22	0.102418512327744	1.7	0.24276969786222	0.245988345814888	0.107930529708158	0.1237	0.0735	0.0057	0.0027	0.0059	0.0035	0.0028	0.0188	0.1675	0.0072	0.0037	0.0061	0.0959	0.0119	0.0067	0.0038	0.0038	0.1374	0.0829	0.0105	0.0046	0.0074	0.0233	0.0071	0.0076	0.1717
19	rs80209790	34253657	1.22	0.102418512327744	1.7	0.24276969786222	0.254823170005992	0.114018222871647	0.1237	0.0735	0.0057	0.0027	0.0058	0.0035	0.0028	0.0188	0.1675	0.0072	0.0037	0.0061	0.096	0.0118	0.0067	0.0038	0.0038	0.1375	0.0829	0.0104	0.0046	0.0074	0.0233	0.0071	0.0076	0.1717
19	rs116841290	34255590	1.22	0.102418512327744	1.7	0.24276969786222	0.258180210576167	0.112059669825211	0.1239	0.0735	0.0057	0.0027	0.0058	0.0035	0.0027	0.0188	0.1674	0.0072	0.0037	0.0061	0.0963	0.0118	0.0065	0.0038	0.0038	0.1376	0.0829	0.0104	0.0046	0.0074	0.0232	0.0071	0.0076	0.1718
19	rs77594035	34258427	1.22	0.102418512327744	1.7	0.24276969786222	0.242849633159748	0.101645008448666	0.124	0.0735	0.0057	0.0026	0.0058	0.0035	0.0027	0.0188	0.1672	0.0071	0.0037	0.0061	0.0968	0.0117	0.0063	0.0038	0.0037	0.1379	0.083	0.0103	0.0045	0.0074	0.0232	0.007	0.0077	0.1718
19	rs1008358	34265878	1.21	0.117675403133419	1.71	0.223208546872115	0.262648175124953	0.0924949556582326	0.1252	0.0735	0.0059	0.0021	0.0056	0.0031	0.0023	0.0185	0.1654	0.0066	0.0036	0.006	0.1003	0.0117	0.0056	0.0034	0.0033	0.14	0.0824	0.0096	0.0042	0.007	0.0227	0.0066	0.0085	0.1727
19	rs285696	34266248	1.21	0.117675403133419	1.71	0.223208546872115	0.256521075545251	0.0749543415105019	0.1253	0.0735	0.0059	0.0021	0.0055	0.0031	0.0022	0.0185	0.1653	0.0066	0.0036	0.0061	0.1005	0.0117	0.0056	0.0034	0.0033	0.1402	0.0824	0.0096	0.0044	0.0069	0.0227	0.0066	0.0085	0.1727
19	rs77196961	34266342	1.21	0.117675403133419	1.71	0.223208546872115	0.261832716408206	0.0745206892954474	0.1253	0.0734	0.0059	0.0021	0.0054	0.0031	0.0022	0.0185	0.1653	0.0066	0.0036	0.006	0.1006	0.0117	0.0056	0.0034	0.0033	0.1402	0.0824	0.0096	0.0044	0.0069	0.0227	0.0066	0.0085	0.1727
19	rs62103475	34269366	1.19	0.153209069243504	1.71	0.223208546872115	0.238097199171256	0.0823323880694233	0.1256	0.0739	0.0058	0.0019	0.0052	0.003	0.0021	0.0178	0.1651	0.006	0.0035	0.006	0.1025	0.0112	0.0055	0.0032	0.003	0.1418	0.0826	0.0094	0.0041	0.0067	0.0223	0.0061	0.0089	0.1727
19	rs62103476	34270398	1.18	0.173671271070618	1.71	0.223208546872115	0.237667728329705	0.0882031228215263	0.1258	0.0741	0.0058	0.0019	0.0052	0.0028	0.002	0.0176	0.1651	0.0058	0.0036	0.0059	0.1031	0.0109	0.0054	0.0031	0.0029	0.1424	0.0827	0.0093	0.004	0.0065	0.0221	0.0059	0.009	0.1728
19	rs10407425	34271206	1.18	0.173671271070618	1.71	0.223208546872115	0.211959236921818	0.0530707769912157	0.126	0.0743	0.0058	0.0018	0.0051	0.0028	0.002	0.0174	0.1649	0.0056	0.0035	0.0059	0.1036	0.0109	0.0054	0.003	0.0028	0.1429	0.0828	0.0093	0.0039	0.0064	0.0221	0.0058	0.0091	0.1727
19	rs11673608	34271918	1.18	0.173671271070618	1.72	0.204795704918344	0.213533078310651	0.0669630070671955	0.1258	0.0743	0.0058	0.0018	0.0051	0.0028	0.0019	0.0174	0.1647	0.0056	0.0035	0.0059	0.1039	0.0108	0.0054	0.003	0.0028	0.1432	0.083	0.0093	0.0039	0.0064	0.0221	0.0057	0.0092	0.1728
19	rs17247661	34272047	1.18	0.173671271070618	1.72	0.204795704918344	0.212563785496562	0.0659305037042551	0.1258	0.0742	0.0058	0.0018	0.0051	0.0028	0.0019	0.0174	0.1647	0.0056	0.0035	0.0059	0.1039	0.0108	0.0054	0.003	0.0028	0.1432	0.083	0.0093	0.0039	0.0064	0.0221	0.0057	0.0092	0.1728
19	rs285681	34275437	1.17	0.196050020118376	1.72	0.204795704918344	0.180938189874966	0.0433646137910952	0.1257	0.0742	0.0057	0.0018	0.0051	0.0028	0.0019	0.0173	0.1647	0.0055	0.0035	0.0058	0.1042	0.0108	0.0054	0.003	0.0027	0.1434	0.0831	0.0093	0.0039	0.0064	0.0221	0.0057	0.0093	0.173
19	rs56048183	34275730	1.17	0.196050020118376	1.72	0.204795704918344	0.177134483592917	0.0404895755339638	0.1257	0.0742	0.0057	0.0018	0.0051	0.0028	0.0019	0.0173	0.1647	0.0055	0.0036	0.0058	0.1043	0.0108	0.0054	0.003	0.0027	0.1434	0.083	0.0093	0.0039	0.0064	0.0221	0.0057	0.0092	0.173
19	rs10406150	34280181	1.17	0.196050020118376	1.72	0.204795704918344	0.147664217270772	0.0309644597108265	0.1255	0.074	0.0056	0.0018	0.0051	0.0028	0.0019	0.0172	0.1649	0.0054	0.0035	0.0059	0.1047	0.0107	0.0053	0.003	0.0026	0.1433	0.0835	0.0092	0.0039	0.0063	0.0221	0.0056	0.0091	0.1733
19	rs736239	34290167	1.17	0.196050020118376	1.72	0.204795704918344	0.12922477784333	0.0232327833270784	0.1261	0.0742	0.0053	0.0018	0.0052	0.0028	0.0018	0.0171	0.1649	0.0053	0.0035	0.0057	0.1052	0.0108	0.0052	0.003	0.0025	0.1437	0.0834	0.0092	0.0038	0.0064	0.0219	0.0053	0.0089	0.1736
19	rs4239577	34294867	1.17	0.196050020118376	1.71	0.223208546872115	0.128953519053315	0.0229334913064916	0.1265	0.0743	0.0052	0.0018	0.0051	0.0028	0.0017	0.017	0.1649	0.0051	0.0036	0.0057	0.1057	0.0107	0.0051	0.0029	0.0024	0.1437	0.0833	0.0091	0.0038	0.0063	0.0218	0.0053	0.0088	0.1737
19	rs73039061	34295278	1.17	0.196050020118376	1.71	0.223208546872115	0.128712689712951	0.0215062936658683	0.1266	0.0743	0.0051	0.0018	0.0051	0.0028	0.0017	0.017	0.1649	0.0051	0.0036	0.0056	0.1057	0.0108	0.0051	0.0029	0.0024	0.1439	0.0833	0.0091	0.0038	0.0064	0.0218	0.0052	0.0088	0.1737
19	rs8102988	34303416	1.16	0.220431575918666	1.72	0.204795704918344	0.118356800452749	0.0118342623098004	0.1261	0.0743	0.0048	0.0018	0.0052	0.0028	0.0018	0.0169	0.1645	0.0048	0.0037	0.0056	0.1063	0.0107	0.005	0.003	0.0025	0.1447	0.0829	0.0091	0.0038	0.0064	0.0217	0.005	0.0092	0.174
19	rs62101384	34307031	1.16	0.220431575918666	1.72	0.204795704918344	0.116961024814799	0.0111675393493507	0.1261	0.0743	0.0048	0.0018	0.0052	0.0028	0.0018	0.0169	0.1644	0.0047	0.0037	0.0056	0.1062	0.0107	0.005	0.003	0.0025	0.1449	0.0828	0.0091	0.0038	0.0064	0.0216	0.0049	0.0093	0.1742
19	rs29941	34309532	1.16	0.220431575918666	1.72	0.204795704918344	0.11467594897929	0.0120815705501823	0.126	0.0743	0.0048	0.0019	0.0052	0.0029	0.0019	0.0169	0.1643	0.0048	0.0038	0.0056	0.1062	0.0107	0.005	0.003	0.0025	0.1449	0.0828	0.0091	0.0038	0.0064	0.0215	0.0049	0.0093	0.1742
19	rs12978341	34311910	1.16	0.220431575918666	1.72	0.204795704918344	0.114311784872836	0.0117421898049741	0.126	0.0743	0.0048	0.0019	0.0053	0.0029	0.0019	0.0169	0.1642	0.0047	0.0038	0.0056	0.1062	0.0107	0.005	0.003	0.0026	0.145	0.0827	0.0091	0.0038	0.0064	0.0215	0.0049	0.0094	0.1743
19	rs60973163	34320918	1.16	0.220431575918666	1.73	0.187497716434302	0.135994067366669	0.0150760480584709	0.1259	0.0743	0.0047	0.0019	0.0053	0.0028	0.0019	0.0169	0.164	0.0047	0.0038	0.0055	0.106	0.0108	0.005	0.003	0.0026	0.1452	0.0825	0.0092	0.0038	0.0064	0.0215	0.0048	0.0097	0.1745
19	rs11084753	34322137	1.16	0.220431575918666	1.75	0.156107803097264	0.144032051390742	0.0167886413174673	0.1258	0.0743	0.0048	0.0019	0.0053	0.0029	0.0019	0.0169	0.1638	0.0047	0.0038	0.0054	0.1059	0.0108	0.005	0.0029	0.0026	0.1455	0.0824	0.0092	0.0038	0.0065	0.0215	0.0048	0.0098	0.1746
19	rs10853932	34324709	1.16	0.220431575918666	1.75	0.156107803097264	0.144902738324899	0.017603965551221	0.1259	0.0746	0.0048	0.0019	0.0053	0.0028	0.0019	0.0169	0.1634	0.0048	0.0039	0.0052	0.1064	0.0107	0.005	0.0029	0.0026	0.1458	0.0824	0.0091	0.0038	0.0064	0.0212	0.0045	0.0098	0.1745
19	rs17326595	34333846	1.15	0.246899131395369	1.75	0.156107803097264	0.169879904832331	0.019291431872802	0.1263	0.0746	0.0045	0.002	0.0054	0.0028	0.0021	0.0171	0.1624	0.0048	0.0039	0.0053	0.1072	0.0105	0.005	0.0028	0.0026	0.1461	0.082	0.0091	0.0038	0.0065	0.0211	0.0045	0.0103	0.1741
19	rs576556	34334857	1.15	0.246899131395369	1.75	0.156107803097264	0.209870970614979	0.0168987013667234	0.1265	0.0747	0.004	0.002	0.0055	0.0028	0.0022	0.0171	0.1623	0.0047	0.0038	0.0051	0.108	0.0105	0.005	0.0027	0.0026	0.1461	0.0816	0.0091	0.0038	0.0066	0.0211	0.0044	0.0104	0.1742
19	rs415408	34344441	1.14	0.275532638758866	1.76	0.141944438278083	0.150688079218897	0.0132589918451705	0.1274	0.0744	0.0041	0.0022	0.0054	0.0029	0.0024	0.0167	0.1614	0.0047	0.004	0.0052	0.1087	0.0103	0.005	0.0023	0.0026	0.145	0.082	0.009	0.0037	0.0062	0.0208	0.0045	0.0105	0.1755
19	rs78994966	34347634	1.14	0.275532638758866	1.76	0.141944438278083	0.207475906459273	0.0185534930673427	0.1271	0.0742	0.0041	0.0022	0.0054	0.0029	0.0024	0.0166	0.1613	0.0047	0.004	0.0061	0.1088	0.0103	0.005	0.0023	0.0026	0.145	0.0821	0.009	0.0036	0.0062	0.0208	0.0043	0.0105	0.1754
19	rs62101418	34351687	1.14	0.275532638758866	1.76	0.141944438278083	0.19581036740933	0.0164968815994975	0.1271	0.0741	0.0041	0.0022	0.0054	0.0029	0.0024	0.0166	0.1613	0.0046	0.004	0.0061	0.109	0.0102	0.005	0.0022	0.0026	0.145	0.0823	0.009	0.0036	0.0062	0.0207	0.0043	0.0105	0.1754
19	rs73029123	34353960	1.14	0.275532638758866	1.77	0.128753168183355	0.2267355843999	0.0110187519350854	0.1269	0.0737	0.0041	0.0022	0.0054	0.0029	0.0025	0.0166	0.1611	0.0046	0.0038	0.006	0.1099	0.0099	0.0052	0.0021	0.0026	0.1455	0.0822	0.009	0.0036	0.0061	0.0206	0.0043	0.0105	0.1753
19	rs117214786	34356388	1.13	0.306408690300974	1.77	0.128753168183355	0.243893407952992	0.00969769318322513	0.1265	0.0733	0.0041	0.0023	0.0054	0.0029	0.0026	0.0166	0.1608	0.0045	0.0037	0.0059	0.1108	0.0096	0.0053	0.002	0.0027	0.146	0.082	0.009	0.0037	0.006	0.0204	0.0044	0.0105	0.1753
19	rs11879262	34358788	1.13	0.306408690300974	1.77	0.128753168183355	0.256073661722315	0.0177542473041961	0.1266	0.0733	0.0042	0.0023	0.0054	0.0029	0.0026	0.0166	0.1607	0.0045	0.0037	0.0059	0.1109	0.0096	0.0054	0.002	0.0027	0.1461	0.082	0.009	0.0037	0.006	0.0204	0.0044	0.0106	0.1753
19	rs8103074	34359334	1.13	0.306408690300974	1.77	0.128753168183355	0.108392156199693	0.022805792204926	0.1265	0.0734	0.0041	0.0023	0.0055	0.0029	0.0027	0.0166	0.1607	0.0045	0.0037	0.0059	0.1111	0.0097	0.0057	0.0021	0.0029	0.1463	0.0823	0.009	0.0037	0.0062	0.0203	0.0044	0.0089	0.1755
19	rs8106555	34360554	1.13	0.306408690300974	1.77	0.128753168183355	0.106319257352102	0.0166424460716305	0.1266	0.0733	0.0041	0.0023	0.0054	0.0029	0.0027	0.0167	0.1608	0.0045	0.0037	0.0058	0.111	0.0097	0.0056	0.0021	0.003	0.1466	0.0821	0.0091	0.0037	0.0062	0.0203	0.0043	0.0089	0.1754
19	rs7253297	34368808	1.13	0.306408690300974	1.77	0.128753168183355	0.108283861980568	0.011895846493186	0.126	0.0734	0.0041	0.0024	0.0054	0.0029	0.0027	0.0167	0.1611	0.0044	0.0039	0.0057	0.1115	0.0097	0.0056	0.0021	0.003	0.1457	0.0825	0.0092	0.0036	0.0063	0.0204	0.0044	0.009	0.175
19	rs1017204	34370583	1.13	0.306408690300974	1.77	0.128753168183355	0.110901437975591	0.00828292312282887	0.1257	0.0733	0.0042	0.0024	0.0054	0.0029	0.0027	0.0167	0.1608	0.0044	0.0039	0.0056	0.1116	0.0098	0.0056	0.002	0.003	0.1457	0.0826	0.0093	0.0036	0.0063	0.0206	0.0044	0.009	0.1751
19	rs73029144	34372320	1.13	0.306408690300974	1.77	0.128753168183355	0.108988972729705	0.00820628987940411	0.1257	0.0733	0.0042	0.0024	0.0054	0.0029	0.0027	0.0167	0.1608	0.0045	0.0039	0.0056	0.1116	0.0098	0.0056	0.002	0.003	0.1458	0.0827	0.0093	0.0036	0.0063	0.0205	0.0044	0.009	0.175
19	rs888865	34375380	1.13	0.306408690300974	1.77	0.128753168183355	0.108636063274952	0.0126156918882927	0.1252	0.0733	0.0042	0.0024	0.0054	0.003	0.0028	0.0168	0.1604	0.0045	0.004	0.0056	0.1119	0.0098	0.0056	0.002	0.003	0.146	0.0831	0.0093	0.0036	0.0063	0.0205	0.0045	0.009	0.1747
19	rs76842537	34390978	1.13	0.306408690300974	1.77	0.128753168183355	0.137805179718266	0.0179808445980351	0.1237	0.0723	0.0041	0.0025	0.0053	0.0029	0.0029	0.017	0.1602	0.0047	0.0041	0.0056	0.1126	0.0097	0.0057	0.0021	0.0031	0.1471	0.0831	0.0092	0.0036	0.0068	0.0203	0.0048	0.0091	0.1744
19	rs10416779	34392190	1.13	0.306408690300974	1.76	0.141944438278083	0.148187494233233	0.0268760456943843	0.1235	0.0722	0.0041	0.0025	0.0053	0.0029	0.003	0.017	0.1602	0.0046	0.0041	0.0056	0.1127	0.0097	0.0058	0.0021	0.0031	0.147	0.0831	0.0092	0.0036	0.0068	0.0203	0.0049	0.0091	0.1744
19	rs56277147	34395187	1.13	0.306408690300974	1.77	0.128753168183355	0.155090220623411	0.0121749787339459	0.1232	0.0721	0.0041	0.0025	0.0053	0.0029	0.0031	0.017	0.1603	0.0046	0.0041	0.0056	0.1131	0.0097	0.0057	0.0021	0.0031	0.1468	0.0831	0.0092	0.0036	0.0068	0.0203	0.0049	0.0091	0.1745
19	rs112399096	34414171	1.12	0.339600448506511	1.77	0.128753168183355	0.186020104154724	0.0169354667876429	0.1211	0.0713	0.0042	0.0025	0.0053	0.0029	0.0032	0.0172	0.1602	0.0047	0.0043	0.0056	0.1134	0.0099	0.0059	0.0022	0.0031	0.1469	0.0836	0.0093	0.0035	0.0071	0.0206	0.005	0.0087	0.1749
19	rs10424302	34417225	1.12	0.339600448506511	1.77	0.128753168183355	0.201321351746418	0.0196854503854044	0.1207	0.0711	0.0042	0.0025	0.0053	0.0029	0.0032	0.0173	0.1603	0.0047	0.0043	0.0056	0.1134	0.0099	0.0059	0.0022	0.0032	0.1469	0.0837	0.0093	0.0035	0.0071	0.0207	0.005	0.0087	0.175
19	rs10426266	34418332	1.12	0.339600448506511	1.77	0.128753168183355	0.201243128399195	0.0149029093293158	0.1202	0.0712	0.0042	0.0025	0.0053	0.0029	0.0033	0.0174	0.1594	0.0045	0.0043	0.0055	0.1134	0.0101	0.0059	0.0022	0.0032	0.1473	0.0836	0.0093	0.0036	0.0072	0.0205	0.005	0.0083	0.1761
19	rs10405477	34419480	1.12	0.339600448506511	1.77	0.128753168183355	0.232123600264926	0.0220467833097127	0.1202	0.0712	0.0042	0.0025	0.0052	0.0029	0.0032	0.0175	0.1591	0.0045	0.0043	0.0054	0.1136	0.0102	0.0058	0.0022	0.0032	0.1476	0.0842	0.0094	0.0037	0.0073	0.0205	0.0048	0.008	0.1758
19	rs2059082	34423978	1.12	0.339600448506511	1.76	0.141944438278083	0.227656644915827	0.0151804088139187	0.1204	0.0711	0.0043	0.0025	0.0053	0.0029	0.0032	0.0175	0.159	0.0045	0.0043	0.0054	0.1134	0.0103	0.0058	0.0022	0.0032	0.1477	0.0842	0.0094	0.0037	0.0074	0.0205	0.0048	0.008	0.1756
19	rs4805959	34427165	1.12	0.339600448506511	1.76	0.141944438278083	0.214383243724058	0.0164243360744182	0.1204	0.0711	0.0043	0.0025	0.0052	0.0029	0.0031	0.0175	0.1587	0.0045	0.0044	0.0054	0.1136	0.0103	0.0057	0.0022	0.0032	0.1479	0.0845	0.0093	0.0037	0.0074	0.0205	0.0048	0.008	0.1754
19	rs4805960	34427216	1.12	0.339600448506511	1.69	0.263511633917478	0.211114496703811	0.0140857206986194	0.1204	0.071	0.0043	0.0025	0.0053	0.0029	0.0031	0.0175	0.1587	0.0045	0.0044	0.0053	0.1136	0.0103	0.0057	0.0022	0.0032	0.1479	0.0845	0.0093	0.0037	0.0074	0.0205	0.0048	0.008	0.1754
19	rs4805961	34427823	1.12	0.339600448506511	1.69	0.263511633917478	0.215032262961063	0.0117421898049741	0.1203	0.071	0.0043	0.0025	0.0053	0.0029	0.0031	0.0175	0.1587	0.0045	0.0044	0.0052	0.1136	0.0103	0.0058	0.0022	0.0032	0.1479	0.0847	0.0093	0.0037	0.0074	0.0205	0.0048	0.008	0.1754
19	rs7256515	34429795	1.11	0.375177619549844	1.69	0.263511633917478	0.206204881612118	0.00994936606218262	0.1203	0.071	0.0043	0.0025	0.0053	0.003	0.0031	0.0175	0.1588	0.0045	0.0044	0.0052	0.1136	0.0101	0.0058	0.0022	0.0032	0.1479	0.0847	0.0093	0.0037	0.0075	0.0205	0.0048	0.008	0.1753
19	rs59328512	34431732	1.12	0.339600448506511	1.69	0.263511633917478	0.133889005879098	0.00303133427273148	0.1198	0.0694	0.0042	0.0027	0.0054	0.0033	0.0034	0.0175	0.1576	0.0044	0.0047	0.0047	0.112	0.0102	0.0057	0.0026	0.0032	0.1489	0.0853	0.0094	0.0052	0.0077	0.0211	0.0048	0.008	0.175
19	rs10413441	34431919	1.12	0.339600448506511	1.69	0.263511633917478	0.144676704375955	0.00475134800676449	0.1198	0.0688	0.0042	0.0028	0.0054	0.0034	0.0035	0.0175	0.1576	0.0044	0.0047	0.0047	0.112	0.0104	0.0058	0.0026	0.0032	0.1488	0.0854	0.0094	0.0053	0.0077	0.0212	0.0049	0.0079	0.1752
19	rs17249842	34438693	1.11	0.375177619549844	1.69	0.263511633917478	0.0212202948246049	0.0319538013725012	0.1189	0.0692	0.0045	0.003	0.0059	0.0038	0.0033	0.0173	0.1553	0.0044	0.005	0.0049	0.1092	0.0097	0.0055	0.0033	0.0036	0.148	0.0841	0.01	0.0069	0.0074	0.0207	0.0051	0.0079	0.179
19	rs10424147	34442546	1.11	0.375177619549844	1.69	0.263511633917478	0.01724417299159	0.0273374958803479	0.1189	0.069	0.0045	0.003	0.0059	0.0039	0.0032	0.0172	0.1556	0.0045	0.005	0.0049	0.1092	0.0095	0.0055	0.0033	0.0036	0.1474	0.0841	0.0101	0.007	0.0074	0.0206	0.0051	0.0081	0.1794
19	rs113964976	34445753	1.11	0.375177619549844	1.68	0.285465824887251	0.0103136249543889	0.0378648650249688	0.1185	0.0692	0.0045	0.0029	0.0061	0.0038	0.0031	0.017	0.1556	0.0045	0.005	0.0049	0.1087	0.0093	0.0055	0.0035	0.0036	0.1474	0.085	0.0101	0.0073	0.0073	0.0205	0.005	0.0083	0.1796
19	rs77030955	34446444	1.11	0.375177619549844	1.68	0.285465824887251	0.0076018870430778	0.0358436157932095	0.1183	0.0693	0.0045	0.0029	0.0061	0.0038	0.0031	0.017	0.1556	0.0044	0.005	0.0049	0.1084	0.0092	0.0055	0.0036	0.0036	0.1473	0.0854	0.0101	0.0074	0.0072	0.0204	0.005	0.0083	0.1797
19	rs11882752	34449212	1.09	0.453749840114468	1.68	0.285465824887251	0.00504528739700196	0.0301833888372973	0.1175	0.0697	0.0045	0.0029	0.0063	0.0037	0.0029	0.0169	0.1556	0.0043	0.005	0.005	0.1075	0.0088	0.0055	0.0038	0.0035	0.1471	0.0867	0.0101	0.0079	0.0069	0.0203	0.0049	0.0086	0.18
19	rs8105337	34452165	1.07	0.542615033110665	1.67	0.308662716071979	0.00257404026107754	0.020083339328923	0.1182	0.07	0.0045	0.0028	0.0064	0.0036	0.0028	0.0171	0.1563	0.0042	0.005	0.0051	0.1054	0.0085	0.0055	0.004	0.0033	0.1465	0.0878	0.0102	0.008	0.0067	0.0197	0.0047	0.0086	0.1809
19	rs10421542	34472540	1.07	0.542615033110665	1.66	0.333131717406117	0.00309967217213792	0.0207279886124778	0.1189	0.0704	0.0045	0.0027	0.0066	0.0036	0.0027	0.0171	0.1566	0.0042	0.0049	0.005	0.1046	0.0084	0.0054	0.0041	0.0032	0.1459	0.0879	0.0102	0.0081	0.0068	0.0197	0.0048	0.0086	0.181
19	rs8101820	34480641	1.07	0.542615033110665	1.65	0.358901199458623	0.0037192937559281	0.0245364390200317	0.119	0.0705	0.0044	0.0027	0.0066	0.0036	0.0027	0.0172	0.1564	0.0042	0.0049	0.0049	0.1051	0.0084	0.0054	0.0042	0.0032	0.1455	0.088	0.0102	0.0081	0.0068	0.0198	0.0048	0.0086	0.1811
19	rs79607304	34482758	1.07	0.542615033110665	1.64	0.38599849551783	0.00365964845002641	0.0330080728018168	0.1189	0.0705	0.0044	0.0028	0.0066	0.0036	0.0027	0.0172	0.1565	0.0042	0.0049	0.0049	0.105	0.0083	0.0054	0.0042	0.0032	0.1453	0.0881	0.0101	0.0081	0.0068	0.0198	0.0048	0.0087	0.1811
19	rs4012783	34484197	1.07	0.542615033110665	1.64	0.38599849551783	0.00377970448015823	0.0335665993151485	0.1189	0.0705	0.0044	0.0028	0.0066	0.0036	0.0027	0.0172	0.1565	0.0042	0.0049	0.0049	0.105	0.0083	0.0054	0.0042	0.0032	0.1454	0.0881	0.0101	0.0081	0.0068	0.0197	0.0048	0.0087	0.1811
19	rs78646207	34486231	1.07	0.542615033110665	1.64	0.38599849551783	0.00363364527280361	0.0319039923282261	0.1189	0.0705	0.0044	0.0028	0.0066	0.0036	0.0028	0.0172	0.1565	0.0042	0.0049	0.0049	0.105	0.0083	0.0054	0.0042	0.0032	0.1454	0.088	0.0101	0.0081	0.0068	0.0197	0.0048	0.0087	0.1812
19	rs17329346	34492200	1.07	0.542615033110665	1.64	0.38599849551783	0.00204516898723951	0.0335156460607513	0.1187	0.0706	0.0044	0.0028	0.0066	0.0036	0.0028	0.0172	0.1564	0.0041	0.0049	0.0049	0.1049	0.0083	0.0054	0.0042	0.0035	0.1454	0.0879	0.01	0.0081	0.0067	0.0197	0.0048	0.0087	0.1812
19	rs11879425	34517370	1.07	0.542615033110665	1.63	0.414449909043039	0.000721648802181828	0.0170459991428332	0.1183	0.0708	0.0044	0.0028	0.0066	0.0035	0.0031	0.0173	0.1563	0.0042	0.0049	0.0049	0.1043	0.0081	0.0055	0.0043	0.0037	0.1453	0.0875	0.0101	0.0082	0.0067	0.0195	0.0051	0.0087	0.182
19	rs16968791	34520871	1.07	0.542615033110665	1.61	0.475515229965307	0.000802038801563138	0.0269680397768315	0.1182	0.071	0.0044	0.0027	0.0066	0.0035	0.0031	0.0173	0.1564	0.0041	0.0049	0.0049	0.1047	0.008	0.0055	0.0043	0.0037	0.1452	0.0875	0.01	0.0083	0.0067	0.0195	0.0051	0.0087	0.1818
19	rs35330749	34521575	1.07	0.542615033110665	1.63	0.414449909043039	0.000848189096897405	0.0284600247675554	0.1182	0.071	0.0044	0.0027	0.0066	0.0035	0.0031	0.0173	0.1564	0.0041	0.0049	0.0049	0.1047	0.008	0.0055	0.0043	0.0037	0.1451	0.0875	0.01	0.0083	0.0067	0.0194	0.0052	0.0087	0.1818
19	rs10409224	34535507	1.06	0.591046266007479	1.63	0.414449909043039	0.00063994901187487	0.0305727652821174	0.119	0.0712	0.0045	0.0028	0.0064	0.0037	0.0033	0.0174	0.1566	0.004	0.0047	0.005	0.105	0.0073	0.0054	0.0045	0.0037	0.1439	0.0876	0.01	0.0085	0.0065	0.0188	0.0056	0.0083	0.1823
19	rs578030	34536452	1.06	0.591046266007479	1.63	0.414449909043039	0.000811098985108965	0.0322033852047225	0.1192	0.0712	0.0045	0.0028	0.0064	0.0036	0.0033	0.0175	0.1564	0.004	0.0047	0.005	0.1052	0.0073	0.0054	0.0045	0.0037	0.1438	0.0875	0.01	0.0085	0.0066	0.0188	0.0056	0.0083	0.1823
19	rs4145070	34544387	1.06	0.591046266007479	1.63	0.414449909043039	0.00219067977309927	0.0930469842341008	0.1202	0.0715	0.0046	0.0026	0.0061	0.0035	0.0031	0.0169	0.1564	0.0039	0.0045	0.005	0.1048	0.0068	0.0055	0.0046	0.0036	0.1443	0.0871	0.0104	0.0087	0.0065	0.0181	0.0059	0.0073	0.1842
19	rs117787528	34551377	1.06	0.591046266007479	1.63	0.414449909043039	0.00236107657568994	0.120057941307694	0.1207	0.0714	0.0047	0.0026	0.0059	0.0035	0.0031	0.0168	0.1574	0.0038	0.0045	0.0051	0.1046	0.0066	0.0055	0.0046	0.0035	0.1445	0.0863	0.0104	0.0088	0.0064	0.0179	0.0058	0.0071	0.1847
19	rs524231	34554451	1.06	0.591046266007479	1.63	0.414449909043039	0.00208873646875651	0.100340444929132	0.1206	0.0714	0.0047	0.0026	0.0059	0.0035	0.0031	0.0168	0.1574	0.0038	0.0045	0.0051	0.1047	0.0066	0.0055	0.0046	0.0035	0.1445	0.0862	0.0104	0.0088	0.0064	0.0179	0.0058	0.0071	0.1849
19	rs244763	34558612	1.05	0.642211085129376	1.63	0.414449909043039	0.00190895938223527	0.105349091599781	0.1205	0.0715	0.0049	0.0026	0.0059	0.0035	0.0031	0.0166	0.1573	0.0039	0.0045	0.0052	0.1043	0.0066	0.0056	0.0046	0.0036	0.1452	0.0856	0.0104	0.0089	0.0064	0.0179	0.0059	0.0071	0.1849
19	rs11882436	34562014	1.05	0.642211085129376	1.64	0.38599849551783	0.002151604353113	0.120232232063049	0.1207	0.0714	0.0049	0.0026	0.0058	0.0034	0.0031	0.0166	0.1575	0.0038	0.0044	0.0051	0.1042	0.0065	0.0055	0.0045	0.0036	0.1455	0.0855	0.0104	0.0089	0.0064	0.0178	0.0058	0.007	0.1855
19	rs379989	34568108	1.06	0.591046266007479	1.64	0.38599849551783	0.00250141060374478	0.133480399793742	0.1207	0.0714	0.0049	0.0026	0.0057	0.0034	0.0031	0.0165	0.1575	0.0037	0.0044	0.0051	0.1041	0.0064	0.0056	0.0045	0.0036	0.1457	0.0855	0.0105	0.0088	0.0064	0.0177	0.0057	0.0069	0.1861
19	rs79675968	34568591	1.06	0.591046266007479	1.62	0.444280725791627	0.00259020698344044	0.136209492044999	0.1204	0.0713	0.0049	0.0026	0.0057	0.0034	0.0031	0.0165	0.1575	0.0037	0.0044	0.0051	0.1041	0.0064	0.0056	0.0045	0.0036	0.1457	0.0856	0.0105	0.0088	0.0064	0.0177	0.0057	0.0069	0.1862
19	rs752294	34577386	1.06	0.591046266007479	1.62	0.444280725791627	0.00498153595018961	0.139879689446341	0.1194	0.0723	0.005	0.0029	0.0058	0.0032	0.0032	0.0162	0.1568	0.0039	0.0043	0.0051	0.1036	0.0066	0.0057	0.0045	0.0035	0.1458	0.0847	0.0109	0.009	0.0064	0.0173	0.006	0.0068	0.1876
19	rs67263016	34583067	1.06	0.591046266007479	1.62	0.444280725791627	0.0142766734589189	0.160591050923285	0.1185	0.0733	0.0051	0.0029	0.0058	0.0032	0.003	0.0159	0.1559	0.004	0.0043	0.0051	0.1033	0.0068	0.0058	0.0045	0.0035	0.1461	0.0844	0.0115	0.0092	0.0065	0.0171	0.0061	0.0067	0.1879
19	rs61743238	34583729	1.06	0.591046266007479	1.62	0.444280725791627	0.0152720642072202	0.162727629385313	0.1186	0.0733	0.0051	0.003	0.0058	0.0032	0.003	0.0159	0.1558	0.004	0.0043	0.0051	0.103	0.0068	0.0058	0.0044	0.0035	0.1461	0.0843	0.0115	0.0092	0.0065	0.0171	0.0062	0.0067	0.1883
19	rs574004	34584137	1.06	0.591046266007479	1.62	0.444280725791627	0.0175247493370482	0.168900772879718	0.1187	0.0734	0.0052	0.003	0.0058	0.0032	0.003	0.0159	0.1558	0.004	0.0043	0.0051	0.1028	0.0068	0.0058	0.0044	0.0034	0.1461	0.0843	0.0115	0.0092	0.0065	0.017	0.0062	0.0067	0.1884
19	rs75660070	34590345	1.06	0.591046266007479	1.61	0.475515229965307	0.0166023146110283	0.183409950093433	0.1191	0.0737	0.0052	0.003	0.0058	0.0032	0.003	0.0161	0.1557	0.004	0.0044	0.0051	0.1018	0.0067	0.0058	0.0044	0.0034	0.1457	0.0839	0.0116	0.0093	0.0066	0.0172	0.0063	0.0067	0.1889
19	rs546949	34590490	1.06	0.591046266007479	1.61	0.475515229965307	0.0168599636053847	0.184629097908098	0.1191	0.0737	0.0052	0.003	0.0058	0.0032	0.003	0.0161	0.1557	0.004	0.0044	0.0051	0.1018	0.0067	0.0058	0.0044	0.0034	0.1458	0.0839	0.0116	0.0093	0.0066	0.0172	0.0062	0.0067	0.1889
19	rs580971	34603466	1.06	0.591046266007479	1.61	0.475515229965307	0.0226032719232568	0.182598724583481	0.1199	0.0745	0.0054	0.003	0.0058	0.0032	0.003	0.0158	0.1562	0.0041	0.0045	0.005	0.1007	0.0061	0.0054	0.0044	0.0033	0.1445	0.0835	0.0117	0.0094	0.0065	0.0174	0.006	0.0067	0.1906
19	rs57452036	34604585	1.06	0.591046266007479	1.61	0.475515229965307	0.0238631315078332	0.199367065289006	0.1201	0.0746	0.0055	0.0031	0.0058	0.0033	0.0031	0.0156	0.1561	0.0041	0.0045	0.005	0.1004	0.0063	0.0054	0.0044	0.0034	0.1447	0.0834	0.0117	0.0094	0.0066	0.0175	0.006	0.0067	0.1903
19	rs11084758	34608654	1.06	0.591046266007479	1.61	0.475515229965307	0.0194813242638564	0.208942361440764	0.12	0.0744	0.0055	0.0034	0.0058	0.0034	0.0032	0.0156	0.1562	0.0041	0.0045	0.0056	0.1003	0.0063	0.0055	0.0044	0.0034	0.1439	0.0832	0.0117	0.0094	0.0067	0.0175	0.006	0.0067	0.19
19	rs6510413	34613031	1.06	0.591046266007479	1.61	0.475515229965307	0.019600156347359	0.216623479164879	0.1197	0.0744	0.0055	0.0035	0.0058	0.0035	0.0033	0.0156	0.1561	0.0041	0.0045	0.0057	0.0998	0.0063	0.0056	0.0044	0.0035	0.1436	0.0833	0.0117	0.0095	0.0068	0.0175	0.006	0.0067	0.1901
19	rs74636811	34614003	1.06	0.591046266007479	1.61	0.475515229965307	0.0186559122818379	0.217160279196102	0.1197	0.0744	0.0055	0.0035	0.0058	0.0035	0.0033	0.0156	0.1561	0.0041	0.0045	0.0057	0.0998	0.0063	0.0056	0.0044	0.0035	0.1436	0.0834	0.0117	0.0095	0.0068	0.0175	0.006	0.0067	0.1901
19	rs487544	34622073	1.06	0.591046266007479	1.61	0.475515229965307	0.0165045702271883	0.223852665860229	0.1198	0.0743	0.0055	0.0035	0.0058	0.0035	0.0033	0.0156	0.1561	0.0041	0.0045	0.0057	0.0998	0.0063	0.0057	0.0044	0.0035	0.1435	0.0835	0.0117	0.0095	0.0068	0.0175	0.006	0.0067	0.19
19	rs4805072	34627219	1.06	0.591046266007479	1.61	0.475515229965307	0.01697456021594	0.243874340919409	0.1199	0.0744	0.0055	0.0036	0.0058	0.0035	0.0032	0.0155	0.1561	0.0041	0.0046	0.0057	0.0994	0.0063	0.0057	0.0044	0.0035	0.1435	0.0837	0.0116	0.0095	0.0068	0.0175	0.0059	0.0067	0.1899
19	rs567612	34632485	1.06	0.591046266007479	1.61	0.475515229965307	0.213411781088226	0.309101153825317	0.1228	0.0761	0.0061	0.0048	0.0049	0.0037	0.0037	0.0146	0.1544	0.0045	0.005	0.0062	0.0945	0.0069	0.0057	0.0046	0.004	0.1412	0.086	0.0129	0.0104	0.0072	0.0181	0.006	0.0069	0.1851
19	rs34044778	34633669	1.05	0.642211085129376	1.61	0.475515229965307	0.275510252817657	0.34483389775437	0.1236	0.0754	0.0064	0.005	0.005	0.004	0.0037	0.0143	0.1542	0.0045	0.0049	0.0066	0.0933	0.0072	0.0058	0.0046	0.004	0.141	0.0862	0.0131	0.0107	0.0072	0.0186	0.0064	0.0071	0.1836
19	rs4805991	34633734	1.05	0.642211085129376	1.61	0.475515229965307	0.281265396959693	0.352539271943987	0.1236	0.0752	0.0064	0.0051	0.005	0.004	0.0037	0.0144	0.1546	0.0045	0.0049	0.0066	0.0931	0.0072	0.0058	0.0046	0.004	0.1408	0.0861	0.0131	0.0108	0.0072	0.0186	0.0064	0.0071	0.1836
19	rs547878	34636136	1.04	0.69615671060944	1.61	0.475515229965307	0.575323076561436	0.426477510138837	0.1247	0.0764	0.0061	0.0054	0.0047	0.004	0.0039	0.0145	0.1581	0.0046	0.0046	0.0064	0.0896	0.0073	0.0053	0.0046	0.0043	0.1402	0.087	0.0135	0.0119	0.0073	0.0186	0.0066	0.0069	0.1799
19	rs682819	34639486	1.03	0.752927598544599	1.61	0.475515229965307	0.718562245454423	0.445783551215112	0.1251	0.0767	0.0059	0.0054	0.0046	0.0039	0.0037	0.0161	0.1584	0.0045	0.0046	0.0061	0.0894	0.0071	0.0052	0.0044	0.0044	0.1407	0.0869	0.0138	0.0123	0.0072	0.0182	0.0059	0.0069	0.1792
19	rs118185799	34641954	1.03	0.752927598544599	1.62	0.444280725791627	0.661100445940861	0.425820415342232	0.1252	0.0765	0.0059	0.0054	0.0046	0.0039	0.0037	0.0162	0.1585	0.0045	0.0046	0.0061	0.0894	0.0072	0.0052	0.0044	0.0044	0.1408	0.0868	0.0137	0.0124	0.0072	0.0182	0.0058	0.0069	0.1791
19	rs16968977	34646994	1.03	0.752927598544599	1.62	0.444280725791627	0.646023350088207	0.438483950564184	0.1253	0.0765	0.0058	0.0054	0.0046	0.0039	0.0037	0.0163	0.1586	0.0045	0.0045	0.0061	0.0894	0.0072	0.0052	0.0044	0.0044	0.1409	0.0868	0.0136	0.0124	0.0072	0.0183	0.0057	0.007	0.1791
19	rs587259	34656406	1.03	0.752927598544599	1.62	0.444280725791627	0.615649332269562	0.426608961834101	0.1252	0.0765	0.0058	0.0053	0.0046	0.0039	0.0037	0.0165	0.1587	0.0044	0.0045	0.006	0.0893	0.0071	0.0052	0.0044	0.0044	0.1413	0.0866	0.0135	0.0125	0.0072	0.0183	0.0057	0.007	0.179
19	rs10422534	34664325	1.03	0.752927598544599	1.62	0.444280725791627	0.59549938365333	0.40714440197708	0.1253	0.077	0.0057	0.0053	0.0045	0.0038	0.0037	0.0165	0.1593	0.0044	0.0045	0.0059	0.0894	0.007	0.0051	0.0044	0.0043	0.142	0.0866	0.0132	0.0125	0.0072	0.0182	0.0056	0.0071	0.1783
19	rs529579	34668294	1.03	0.752927598544599	1.62	0.444280725791627	0.580793649108344	0.412736309120951	0.1253	0.0773	0.0057	0.0053	0.0045	0.0037	0.0036	0.0165	0.1593	0.0044	0.0044	0.0059	0.0894	0.0069	0.0053	0.0044	0.0043	0.1421	0.0866	0.0131	0.0125	0.0072	0.0182	0.0056	0.0071	0.178
19	rs117442308	34670274	1.03	0.752927598544599	1.63	0.414449909043039	0.563786705466348	0.407793553039966	0.1254	0.0774	0.0056	0.0052	0.0045	0.0037	0.0036	0.0164	0.1596	0.0044	0.0044	0.0059	0.0888	0.0069	0.0053	0.0044	0.0043	0.1423	0.0866	0.0131	0.0125	0.0072	0.0182	0.0056	0.0071	0.178
19	rs640466	34670725	1.03	0.752927598544599	1.63	0.414449909043039	0.568468561866801	0.409482667189685	0.1254	0.0774	0.0056	0.0052	0.0045	0.0037	0.0036	0.0164	0.1596	0.0044	0.0044	0.0059	0.0888	0.0069	0.0053	0.0044	0.0043	0.1424	0.0866	0.0131	0.0125	0.0072	0.0182	0.0056	0.0071	0.178
19	rs3097332	34671119	1.03	0.752927598544599	1.63	0.414449909043039	0.560786515333871	0.411434010283075	0.1252	0.0773	0.0056	0.0052	0.0045	0.0037	0.0036	0.0164	0.1596	0.0044	0.0044	0.0059	0.0887	0.0069	0.0053	0.0044	0.0043	0.1429	0.0865	0.0132	0.0125	0.0072	0.0182	0.0056	0.0071	0.1779
19	rs117980778	34674051	1.03	0.752927598544599	1.64	0.38599849551783	0.55097222666538	0.410262900805693	0.1253	0.0773	0.0055	0.0052	0.0045	0.0037	0.0036	0.0164	0.1596	0.0044	0.0044	0.0059	0.0885	0.0069	0.0053	0.0044	0.0043	0.143	0.0865	0.0132	0.0125	0.0071	0.0182	0.0056	0.0071	0.1781
19	rs10520209	34676445	1.03	0.752927598544599	1.65	0.358901199458623	0.550048066160371	0.415735840395575	0.1253	0.0773	0.0055	0.0052	0.0045	0.0037	0.0036	0.0164	0.1596	0.0044	0.0044	0.0059	0.0884	0.0068	0.0053	0.0044	0.0043	0.1431	0.0865	0.0132	0.0125	0.0071	0.0183	0.0056	0.0071	0.1781
19	rs76912381	34682214	1.03	0.752927598544599	1.65	0.358901199458623	0.555802885317988	0.404421060767495	0.1253	0.0771	0.0055	0.0053	0.0044	0.0037	0.0037	0.0164	0.1602	0.0044	0.0044	0.0059	0.088	0.0069	0.0052	0.0044	0.0051	0.1428	0.0857	0.0131	0.0125	0.0071	0.0184	0.0055	0.0072	0.1781
19	rs118177307	34694403	1.03	0.752927598544599	1.65	0.358901199458623	0.600164204696969	0.400022488922671	0.1254	0.0768	0.0056	0.0053	0.0044	0.0038	0.0039	0.0165	0.161	0.0044	0.0044	0.0059	0.0874	0.0069	0.0051	0.0045	0.0058	0.1424	0.085	0.0131	0.0125	0.007	0.0186	0.0053	0.0073	0.1782
19	rs36006556	34706203	1.03	0.752927598544599	1.65	0.358901199458623	0.626470512599153	0.394092610574007	0.1255	0.0768	0.0056	0.0053	0.0044	0.0038	0.0039	0.0165	0.161	0.0044	0.0044	0.0059	0.0875	0.0069	0.0051	0.0045	0.0058	0.1425	0.085	0.0131	0.0125	0.007	0.0186	0.0052	0.0073	0.1782
19	rs73929373	34706531	1.03	0.752927598544599	1.63	0.414449909043039	0.62941756417237	0.394478596258916	0.1255	0.0768	0.0056	0.0053	0.0044	0.0038	0.0039	0.0165	0.161	0.0044	0.0044	0.0059	0.0874	0.0069	0.0051	0.0045	0.0058	0.1425	0.0851	0.0131	0.0125	0.007	0.0186	0.0052	0.0073	0.1782
19	rs10422869	34706742	1.03	0.752927598544599	1.62	0.444280725791627	0.629347322805649	0.394349922762874	0.1255	0.0768	0.0056	0.0053	0.0044	0.0038	0.0039	0.0165	0.161	0.0044	0.0044	0.0059	0.0874	0.0069	0.0051	0.0045	0.0058	0.1425	0.0851	0.0131	0.0125	0.007	0.0186	0.0052	0.0073	0.1782
19	rs117608298	34716108	1.03	0.752927598544599	1.62	0.444280725791627	0.607814930518122	0.38601116241541	0.1256	0.0769	0.0055	0.0052	0.0044	0.0037	0.0039	0.0165	0.1612	0.0044	0.0044	0.0058	0.0875	0.0068	0.005	0.0044	0.0058	0.1426	0.0851	0.0131	0.0126	0.007	0.0186	0.0051	0.0073	0.178
19	rs67243217	34749342	1.04	0.69615671060944	1.62	0.444280725791627	0.613287226497656	0.430821159735857	0.1259	0.0775	0.0049	0.0042	0.0038	0.0035	0.0036	0.0169	0.1637	0.0043	0.0041	0.0047	0.0885	0.0064	0.0049	0.0042	0.0057	0.1463	0.0853	0.0135	0.0128	0.0064	0.0181	0.0048	0.0073	0.1755
19	rs4806004	34752049	1.04	0.69615671060944	1.62	0.444280725791627	0.615301702162745	0.432007840536817	0.1259	0.0775	0.0049	0.0042	0.0038	0.0035	0.0036	0.0169	0.1637	0.0043	0.0041	0.0046	0.0885	0.0064	0.0049	0.0042	0.0057	0.1463	0.0853	0.0135	0.0128	0.0064	0.0181	0.0048	0.0073	0.1755
19	rs10407640	34766588	1.04	0.69615671060944	1.62	0.444280725791627	0.647659164761083	0.446049593859818	0.1259	0.0775	0.0049	0.0042	0.0038	0.0035	0.0036	0.0169	0.1637	0.0043	0.0041	0.0046	0.0886	0.0064	0.0049	0.0042	0.0057	0.1462	0.0854	0.0135	0.0129	0.0064	0.0181	0.0048	0.0073	0.1755
19	rs10416656	34767592	1.04	0.69615671060944	1.62	0.444280725791627	0.655007783886069	0.447114185116206	0.1259	0.0776	0.0049	0.0042	0.0038	0.0035	0.0036	0.0169	0.1638	0.0043	0.0041	0.0046	0.0884	0.0064	0.0048	0.0042	0.0057	0.1462	0.0854	0.0135	0.0129	0.0064	0.0181	0.0048	0.0073	0.1755
19	rs117428370	34767593	1.04	0.69615671060944	1.62	0.444280725791627	0.645667986850909	0.449511970866798	0.1258	0.0776	0.0049	0.0042	0.0038	0.0035	0.0036	0.0169	0.1639	0.0043	0.0041	0.0046	0.0885	0.0064	0.0048	0.0042	0.0057	0.1462	0.0854	0.0135	0.0129	0.0064	0.0181	0.0048	0.0073	0.1753
19	rs79752791	34779515	1.04	0.69615671060944	1.62	0.444280725791627	0.645667986850909	0.454050353167026	0.1259	0.0776	0.0048	0.0042	0.0038	0.0035	0.0036	0.0169	0.1639	0.0043	0.004	0.0046	0.0885	0.0063	0.0048	0.0042	0.0057	0.1463	0.0855	0.0135	0.0129	0.0064	0.018	0.0048	0.0073	0.1753
19	rs16969189	34815806	1.04	0.69615671060944	1.62	0.444280725791627	0.660597733518039	0.478274530352537	0.1259	0.0776	0.0048	0.0041	0.0037	0.0035	0.0036	0.0168	0.1641	0.0043	0.004	0.0046	0.0884	0.0062	0.0048	0.0042	0.0057	0.1465	0.0859	0.0135	0.0129	0.0064	0.018	0.0048	0.0073	0.1752
19	rs34792610	34820321	1.04	0.69615671060944	1.62	0.444280725791627	0.652792109907156	0.481257619688119	0.1257	0.0776	0.0048	0.0041	0.0037	0.0035	0.0037	0.0168	0.1641	0.0043	0.004	0.0046	0.0886	0.0062	0.0048	0.0042	0.0057	0.1467	0.0859	0.0135	0.0129	0.0064	0.018	0.0048	0.0073	0.1749
19	rs16969204	34830707	1.04	0.69615671060944	1.62	0.444280725791627	0.632370934774834	0.498297082620606	0.1257	0.0776	0.0048	0.0041	0.0037	0.0035	0.0038	0.0168	0.1639	0.0043	0.0039	0.0045	0.0885	0.0062	0.0048	0.0042	0.0057	0.1467	0.086	0.0135	0.0129	0.0063	0.0182	0.0048	0.0073	0.1749
19	rs328408	34837378	1.04	0.69615671060944	1.62	0.444280725791627	0.633779520018472	0.49884484575666	0.1257	0.0776	0.0048	0.0041	0.0037	0.0035	0.0038	0.0168	0.1639	0.0043	0.0039	0.0045	0.0885	0.0062	0.0048	0.0042	0.0057	0.1467	0.086	0.0135	0.0129	0.0063	0.0182	0.0048	0.0073	0.1749
19	rs328405	34840634	1.04	0.69615671060944	1.62	0.444280725791627	0.637589839146858	0.465044999955938	0.1257	0.0776	0.0048	0.0041	0.0038	0.0035	0.0038	0.0167	0.1639	0.0044	0.0039	0.0045	0.0884	0.0062	0.0049	0.0042	0.0057	0.1467	0.0859	0.0135	0.0129	0.0063	0.0183	0.0048	0.0074	0.1747
19	rs116865963	34841011	1.04	0.69615671060944	1.62	0.444280725791627	0.636742201802512	0.465314021779253	0.1257	0.0776	0.0048	0.0041	0.0038	0.0035	0.0038	0.0167	0.1639	0.0044	0.0039	0.0045	0.0884	0.0062	0.0049	0.0042	0.0057	0.1467	0.0859	0.0135	0.0129	0.0063	0.0183	0.0048	0.0074	0.1747
19	rs73028323	34853752	1.04	0.69615671060944	1.62	0.444280725791627	0.621852220822909	0.450045272735287	0.1258	0.0777	0.0047	0.0041	0.0038	0.0036	0.0038	0.0166	0.1639	0.0044	0.0039	0.0044	0.0884	0.0062	0.0048	0.0041	0.0057	0.1467	0.0858	0.0134	0.013	0.0063	0.0183	0.0048	0.0074	0.1749
19	rs8191362	34856875	1.04	0.69615671060944	1.62	0.444280725791627	0.623180125160995	0.450845538870981	0.1259	0.0777	0.0047	0.0041	0.0038	0.0036	0.0038	0.0166	0.164	0.0044	0.0039	0.0044	0.0884	0.0062	0.0048	0.0041	0.0057	0.1467	0.0858	0.0134	0.013	0.0062	0.0183	0.0048	0.0074	0.1749
19	rs8191371	34868776	1.04	0.69615671060944	1.64	0.38599849551783	0.630471614469198	0.438351527967846	0.1261	0.0778	0.0047	0.004	0.0038	0.0036	0.0039	0.0166	0.164	0.0044	0.0039	0.0043	0.0883	0.0062	0.0048	0.004	0.0058	0.1467	0.0857	0.0134	0.013	0.0062	0.0183	0.0048	0.0073	0.175
19	rs78770765	34876423	1.04	0.69615671060944	1.64	0.38599849551783	0.636459770225708	0.433327400364691	0.1262	0.0779	0.0047	0.004	0.0038	0.0036	0.0039	0.0165	0.1641	0.0044	0.0039	0.0043	0.0882	0.0062	0.0047	0.004	0.0058	0.1467	0.0857	0.0134	0.013	0.0062	0.0183	0.0047	0.0073	0.1751
19	rs8191414	34881049	1.04	0.69615671060944	1.65	0.358901199458623	0.635330615154892	0.432007840536817	0.1262	0.0779	0.0047	0.004	0.0038	0.0036	0.0039	0.0165	0.1641	0.0044	0.0039	0.0043	0.0882	0.0062	0.0047	0.004	0.0058	0.1466	0.0857	0.0134	0.013	0.0062	0.0183	0.0047	0.0073	0.1751
19	rs112151670	34881980	1.04	0.69615671060944	1.65	0.358901199458623	0.635824508019161	0.43161218300432	0.1263	0.0779	0.0047	0.004	0.0038	0.0036	0.0039	0.0165	0.1641	0.0044	0.0039	0.0043	0.0882	0.0062	0.0047	0.004	0.0058	0.1466	0.0857	0.0134	0.013	0.0062	0.0183	0.0047	0.0073	0.1751
19	rs74961425	34900005	1.04	0.69615671060944	1.65	0.358901199458623	0.637731161991625	0.42779251752812	0.1264	0.078	0.0047	0.004	0.0038	0.0037	0.004	0.0165	0.1641	0.0044	0.0039	0.0043	0.0881	0.0062	0.0047	0.0039	0.0058	0.1466	0.0857	0.0134	0.013	0.0061	0.0183	0.0047	0.0073	0.1752
19	rs2965279	34919852	1.04	0.69615671060944	1.65	0.358901199458623	0.649866929515391	0.427266383842805	0.1265	0.078	0.0047	0.0039	0.0038	0.0037	0.004	0.0165	0.1641	0.0044	0.0039	0.0042	0.088	0.0062	0.0047	0.0039	0.0058	0.1466	0.0857	0.0134	0.013	0.0061	0.0183	0.0047	0.0072	0.1752
19	rs3217243	34922865	1.04	0.69615671060944	1.65	0.358901199458623	0.653220684572737	0.428055649671437	0.1265	0.0781	0.0047	0.0039	0.0038	0.0037	0.004	0.0165	0.1641	0.0044	0.0039	0.0042	0.088	0.0062	0.0047	0.0039	0.0058	0.1466	0.0857	0.0134	0.013	0.0061	0.0183	0.0047	0.0072	0.1752
19	rs117520545	34944941	1.04	0.69615671060944	1.65	0.358901199458623	0.65844520993602	0.421883592289604	0.1263	0.0781	0.0047	0.0039	0.0038	0.0037	0.004	0.0164	0.1642	0.0045	0.0039	0.0042	0.0877	0.0063	0.0047	0.0038	0.0058	0.1466	0.0859	0.0134	0.013	0.0061	0.0183	0.0047	0.0072	0.1753
19	rs7252173	34946064	1.04	0.69615671060944	1.65	0.358901199458623	0.659234099757867	0.422014660590019	0.1263	0.0781	0.0047	0.0039	0.0038	0.0037	0.004	0.0164	0.1642	0.0045	0.0039	0.0042	0.0877	0.0063	0.0047	0.0038	0.0058	0.1466	0.0859	0.0134	0.013	0.0061	0.0183	0.0047	0.0072	0.1753
19	rs62123398	34950274	1.04	0.69615671060944	1.65	0.358901199458623	0.654006735786818	0.415735840395575	0.1263	0.0781	0.0047	0.0039	0.0038	0.0037	0.004	0.0164	0.1642	0.0045	0.0039	0.0042	0.0877	0.0063	0.0047	0.0038	0.0058	0.1467	0.0859	0.0134	0.013	0.0061	0.0183	0.0047	0.0072	0.1753
19	rs45482396	34957830	1.04	0.69615671060944	1.65	0.358901199458623	0.645881194133818	0.412996903317771	0.1262	0.0782	0.0047	0.0039	0.0038	0.0038	0.004	0.0165	0.1643	0.0045	0.0039	0.0043	0.0876	0.0063	0.0048	0.0038	0.0058	0.1465	0.0858	0.0133	0.013	0.0061	0.0181	0.0047	0.0073	0.1753
19	rs1990972	34962061	1.04	0.69615671060944	1.65	0.358901199458623	0.642261022089418	0.412606028813671	0.1262	0.0782	0.0047	0.0039	0.0038	0.0038	0.004	0.0165	0.1643	0.0045	0.0039	0.0043	0.0876	0.0063	0.0048	0.0038	0.0058	0.1465	0.0858	0.0133	0.013	0.0061	0.0181	0.0047	0.0073	0.1753
19	rs79358767	34967603	1.04	0.69615671060944	1.65	0.358901199458623	0.63413188977302	0.412996903317771	0.1262	0.0782	0.0047	0.0039	0.0038	0.0039	0.0041	0.0164	0.1643	0.0045	0.0039	0.0043	0.0876	0.0063	0.0048	0.0038	0.0058	0.1465	0.0858	0.0133	0.013	0.0061	0.0181	0.0047	0.0073	0.1753
19	rs11084769	34980189	1.05	0.642211085129376	1.66	0.333131717406117	0.536143112758734	0.359540704723624	0.1263	0.0784	0.0047	0.004	0.004	0.0041	0.0044	0.0161	0.1639	0.0046	0.0041	0.0044	0.0871	0.0063	0.005	0.004	0.006	0.1463	0.0855	0.013	0.0128	0.006	0.0181	0.0048	0.0074	0.1753
19	rs12980881	34980434	1.05	0.642211085129376	1.66	0.333131717406117	0.53236826394993	0.357911873338779	0.1263	0.0784	0.0047	0.004	0.004	0.0041	0.0044	0.0161	0.1639	0.0046	0.0041	0.0044	0.0871	0.0063	0.005	0.004	0.006	0.1463	0.0855	0.013	0.0128	0.006	0.0181	0.0048	0.0074	0.1753
19	rs62123428	34982955	1.05	0.642211085129376	1.66	0.333131717406117	0.519898337198803	0.369231276629505	0.1267	0.0784	0.0047	0.004	0.004	0.0041	0.0044	0.0161	0.1637	0.0046	0.0041	0.0044	0.0869	0.0063	0.005	0.004	0.006	0.1462	0.0851	0.0131	0.0128	0.0059	0.0181	0.0048	0.0074	0.1754
19	rs117062300	34987233	1.06	0.591046266007479	1.66	0.333131717406117	0.448068720470736	0.309461137839901	0.1268	0.0793	0.0047	0.0039	0.0043	0.0045	0.0044	0.0164	0.1625	0.0047	0.0044	0.0043	0.0862	0.0064	0.0051	0.0041	0.0058	0.1457	0.0846	0.0132	0.0126	0.0056	0.0178	0.0048	0.0078	0.1764
19	rs2910415	34987380	1.06	0.591046266007479	1.66	0.333131717406117	0.436957643136031	0.28749965602549	0.1269	0.0794	0.0047	0.0038	0.0043	0.0045	0.0044	0.0164	0.1624	0.0047	0.0044	0.0043	0.0862	0.0064	0.0051	0.0041	0.0057	0.1457	0.0846	0.0133	0.0126	0.0056	0.0178	0.0048	0.0078	0.1764
19	rs2910416	34987542	1.06	0.591046266007479	1.67	0.308662716071979	0.431717861394795	0.282115512348375	0.1268	0.0796	0.0047	0.0038	0.0043	0.0045	0.0044	0.0164	0.1622	0.0047	0.0045	0.0043	0.0864	0.0065	0.0051	0.0041	0.0057	0.1458	0.0847	0.0132	0.0125	0.0056	0.0177	0.0047	0.0078	0.1763
19	rs55668688	34989124	1.07	0.542615033110665	1.68	0.285465824887251	0.444965213424586	0.259643628469326	0.126	0.0803	0.0048	0.0037	0.0044	0.0043	0.0042	0.0168	0.1621	0.0047	0.0046	0.0042	0.0867	0.0065	0.0051	0.0039	0.0053	0.1463	0.0849	0.0132	0.0125	0.0052	0.0173	0.0047	0.0081	0.1764
19	rs12986361	34994662	1.08	0.496867270490283	1.66	0.333131717406117	0.406787571276156	0.186871369457238	0.1248	0.0816	0.0048	0.0033	0.0048	0.0039	0.0039	0.0177	0.1622	0.0048	0.0052	0.0039	0.0877	0.0066	0.0053	0.0036	0.0046	0.148	0.0837	0.0131	0.0119	0.0046	0.0165	0.0047	0.0082	0.1767
19	rs117474037	34998599	1.08	0.496867270490283	1.66	0.333131717406117	0.39333889746414	0.159526511096453	0.1247	0.0818	0.0049	0.0032	0.0048	0.0039	0.0039	0.0179	0.1624	0.0048	0.0052	0.0039	0.0878	0.0068	0.0053	0.0036	0.0045	0.1478	0.0836	0.0131	0.0118	0.0046	0.0164	0.0047	0.0082	0.1767
19	rs28450579	34999617	1.08	0.496867270490283	1.66	0.333131717406117	0.38942674591938	0.145170903389879	0.1244	0.0817	0.0049	0.0032	0.005	0.0039	0.0039	0.0179	0.1624	0.0048	0.0052	0.004	0.088	0.0066	0.0053	0.0036	0.0044	0.1479	0.0837	0.0131	0.0118	0.0044	0.0165	0.0048	0.0081	0.1768
19	rs10408252	35002775	1.08	0.496867270490283	1.66	0.333131717406117	0.430779196183529	0.125416370993296	0.1245	0.082	0.005	0.0032	0.0051	0.0039	0.0038	0.018	0.1619	0.0048	0.0053	0.004	0.0882	0.0066	0.0054	0.0036	0.0044	0.1478	0.0834	0.0131	0.0118	0.0043	0.0163	0.0048	0.0081	0.1773
19	rs4805086	35009401	1.09	0.453749840114468	1.66	0.333131717406117	0.331286509585852	0.148455028124597	0.1246	0.0823	0.0048	0.003	0.0052	0.0036	0.0037	0.0188	0.1611	0.0048	0.0056	0.0039	0.0894	0.0067	0.0053	0.0034	0.0041	0.149	0.0844	0.0128	0.0109	0.0042	0.0155	0.0049	0.0078	0.1765
19	rs34222994	35011302	1.09	0.453749840114468	1.66	0.333131717406117	0.321158747206783	0.108265370041192	0.1247	0.0823	0.0048	0.0029	0.0053	0.0035	0.0036	0.019	0.1608	0.0048	0.0058	0.0039	0.0897	0.0067	0.0053	0.0034	0.004	0.1493	0.0847	0.0128	0.0107	0.0041	0.0154	0.0049	0.0077	0.1762
19	rs10417540	35012367	1.09	0.453749840114468	1.66	0.333131717406117	0.335920809404927	0.106845058101914	0.1245	0.0821	0.0047	0.0029	0.0053	0.0035	0.0036	0.0192	0.1608	0.0047	0.0058	0.0039	0.0896	0.0067	0.0053	0.0034	0.0038	0.1494	0.085	0.013	0.0106	0.0041	0.0154	0.0048	0.0078	0.1763
19	rs55704503	35013411	1.09	0.453749840114468	1.66	0.333131717406117	0.354738966308829	0.121454929311561	0.1245	0.082	0.0046	0.0028	0.0053	0.0034	0.0035	0.0193	0.1606	0.0046	0.0059	0.0039	0.0898	0.0066	0.0053	0.0033	0.0037	0.1496	0.0854	0.0133	0.0105	0.0041	0.0153	0.005	0.0077	0.1762
19	rs2112824	35014298	1.09	0.453749840114468	1.65	0.358901199458623	0.360289353378218	0.103531782746475	0.1245	0.0818	0.0046	0.0028	0.0053	0.0034	0.0035	0.0195	0.1605	0.0046	0.0059	0.0038	0.09	0.0066	0.0052	0.0033	0.0036	0.1497	0.0858	0.0135	0.0105	0.0041	0.0152	0.0051	0.0076	0.1761
19	rs79433597	35015143	1.1	0.413206464175836	1.66	0.333131717406117	0.359325541597691	0.137581629944986	0.1247	0.0816	0.0043	0.0027	0.0053	0.0033	0.0034	0.0195	0.1606	0.0045	0.0059	0.0038	0.0901	0.0065	0.0053	0.0032	0.0035	0.1501	0.0863	0.0135	0.0104	0.0041	0.0151	0.0051	0.0076	0.1758
19	rs117644352	35027461	1.1	0.413206464175836	1.65	0.358901199458623	0.640773053039154	0.138315494553987	0.1274	0.0801	0.0032	0.002	0.0049	0.0026	0.0027	0.0203	0.1626	0.0043	0.0063	0.0037	0.093	0.0059	0.0053	0.0024	0.0023	0.1521	0.0889	0.0141	0.0096	0.0038	0.0136	0.0046	0.0073	0.1733
19	rs73034243	35028009	1.1	0.413206464175836	1.65	0.358901199458623	0.640489808432962	0.138682962107109	0.1274	0.0801	0.0032	0.002	0.0049	0.0026	0.0027	0.0203	0.1626	0.0043	0.0063	0.0037	0.093	0.0059	0.0053	0.0024	0.0023	0.1521	0.0889	0.0141	0.0096	0.0038	0.0136	0.0046	0.0073	0.1733
19	rs76169820	35031579	1.1	0.413206464175836	1.66	0.333131717406117	0.656367457987586	0.147138196921556	0.1274	0.0801	0.0032	0.002	0.0048	0.0026	0.0027	0.0203	0.1626	0.0043	0.0063	0.0037	0.0929	0.0059	0.0053	0.0024	0.0023	0.1524	0.0888	0.0141	0.0096	0.0038	0.0136	0.0046	0.0073	0.1733
19	rs79054092	35032979	1.1	0.413206464175836	1.66	0.333131717406117	0.657083588529358	0.149209398880915	0.1275	0.0801	0.0032	0.002	0.0048	0.0026	0.0027	0.0203	0.1625	0.0043	0.0063	0.0037	0.0929	0.0059	0.0053	0.0024	0.0023	0.1524	0.0888	0.0141	0.0096	0.0038	0.0136	0.0046	0.0073	0.1734
19	rs8101636	35040060	1.1	0.413206464175836	1.66	0.333131717406117	0.66808437262476	0.102299748141799	0.1276	0.0801	0.0032	0.0019	0.0047	0.0025	0.0025	0.0204	0.1624	0.0043	0.0064	0.0037	0.0934	0.0059	0.0053	0.0023	0.0022	0.1526	0.0888	0.0142	0.0095	0.0038	0.0136	0.0044	0.0075	0.1735
19	rs7248794	35049264	1.1	0.413206464175836	1.66	0.333131717406117	0.593925387185419	0.0947108498544757	0.1274	0.0797	0.0031	0.0018	0.0047	0.0024	0.0024	0.0203	0.1629	0.0042	0.0064	0.0038	0.0937	0.006	0.0053	0.0022	0.0022	0.1526	0.0888	0.0141	0.0095	0.0038	0.0136	0.0043	0.0075	0.174
19	rs2199639	35052255	1.1	0.413206464175836	1.66	0.333131717406117	0.59810412129889	0.0913164243517505	0.1269	0.0797	0.0031	0.0018	0.0047	0.0026	0.0023	0.0202	0.1631	0.0042	0.0064	0.0039	0.0937	0.006	0.0055	0.0022	0.0021	0.1524	0.0888	0.0142	0.0094	0.0039	0.0136	0.0045	0.0076	0.1738
19	rs75292214	35063582	1.1	0.413206464175836	1.66	0.333131717406117	0.610028837291927	0.085590828665106	0.1268	0.0796	0.0031	0.0017	0.0047	0.0025	0.0023	0.0201	0.1635	0.0043	0.0064	0.004	0.0941	0.0059	0.0055	0.0022	0.0019	0.1524	0.0888	0.0142	0.0092	0.004	0.0136	0.0045	0.0076	0.1741
19	rs73036077	35066954	1.11	0.375177619549844	1.66	0.333131717406117	0.621642670353	0.0879713630836043	0.1268	0.0797	0.003	0.0017	0.0047	0.0024	0.0022	0.02	0.1637	0.0043	0.0064	0.0039	0.0942	0.0059	0.0055	0.0022	0.0019	0.1524	0.0887	0.0143	0.0092	0.004	0.0136	0.0045	0.0076	0.1741
19	rs8182470	35069970	1.11	0.375177619549844	1.66	0.333131717406117	0.638013850489914	0.0955870358356345	0.1267	0.0796	0.003	0.0017	0.0047	0.0024	0.0022	0.0199	0.1639	0.0043	0.0064	0.0039	0.0944	0.0059	0.0055	0.0021	0.0018	0.1525	0.0887	0.0143	0.0091	0.004	0.0136	0.0045	0.0077	0.1742
19	rs4806026	35072183	1.11	0.375177619549844	1.66	0.333131717406117	0.626470512599153	0.0897543985335138	0.1265	0.0795	0.003	0.0016	0.0047	0.0023	0.0022	0.0198	0.1641	0.0043	0.0064	0.004	0.0946	0.0059	0.0055	0.0022	0.0017	0.1525	0.0887	0.0143	0.0089	0.004	0.0135	0.0046	0.0077	0.1742
19	rs16969505	35073075	1.11	0.375177619549844	1.66	0.333131717406117	0.616484012390349	0.0806105214512356	0.1265	0.0794	0.003	0.0016	0.0047	0.0023	0.0021	0.0198	0.1643	0.0043	0.0064	0.004	0.0947	0.0059	0.0055	0.0022	0.0017	0.1524	0.0887	0.0144	0.0089	0.004	0.0135	0.0046	0.0077	0.1742
19	rs56113475	35077759	1.1	0.413206464175836	1.66	0.333131717406117	0.611830363882132	0.0855144735683938	0.1263	0.0792	0.003	0.0016	0.0047	0.0022	0.002	0.0195	0.1652	0.0044	0.0064	0.004	0.0955	0.0059	0.0056	0.0022	0.0017	0.1521	0.0887	0.0145	0.0085	0.0039	0.0135	0.0046	0.0077	0.1742
19	rs2086146	35077789	1.1	0.413206464175836	1.66	0.333131717406117	0.613564904726367	0.086126079961349	0.1263	0.0792	0.003	0.0016	0.0047	0.0022	0.002	0.0195	0.1652	0.0044	0.0064	0.004	0.0955	0.0059	0.0056	0.0022	0.0017	0.1521	0.0887	0.0145	0.0085	0.0039	0.0135	0.0047	0.0077	0.1742
19	rs75442264	35083653	1.1	0.413206464175836	1.66	0.333131717406117	0.603811677852416	0.0708766457271976	0.1263	0.0791	0.0029	0.0016	0.0046	0.0022	0.002	0.0194	0.1652	0.0043	0.0064	0.004	0.0956	0.0058	0.0056	0.0022	0.0017	0.1521	0.0888	0.0145	0.0084	0.0039	0.0134	0.0046	0.0077	0.1742
19	rs75296107	35086628	1.11	0.375177619549844	1.66	0.333131717406117	0.609198188003367	0.0732259513449364	0.1263	0.079	0.0029	0.0016	0.0046	0.0022	0.002	0.0194	0.1653	0.0043	0.0064	0.004	0.0957	0.0058	0.0056	0.0022	0.0017	0.1521	0.0889	0.0145	0.0084	0.0039	0.0134	0.0047	0.0077	0.1741
19	rs11668528	35090017	1.11	0.375177619549844	1.66	0.333131717406117	0.663184952053159	0.0794214207750481	0.1262	0.0784	0.0029	0.0014	0.0046	0.002	0.002	0.0191	0.1658	0.0042	0.0065	0.004	0.0964	0.0057	0.0057	0.0021	0.0015	0.1522	0.0899	0.0147	0.0079	0.004	0.0134	0.0047	0.0078	0.1736
19	rs1270257	35090064	1.11	0.375177619549844	1.66	0.333131717406117	0.672131393293807	0.0881258425092781	0.1262	0.0784	0.0029	0.0014	0.0046	0.002	0.002	0.0191	0.1658	0.0042	0.0065	0.004	0.0964	0.0057	0.0057	0.0021	0.0015	0.1522	0.0899	0.0147	0.0079	0.004	0.0134	0.0047	0.0078	0.1736
19	rs73038290	35091998	1.1	0.413206464175836	1.66	0.333131717406117	0.713054328503705	0.0960662935999257	0.1262	0.078	0.003	0.0013	0.0048	0.0016	0.0025	0.0193	0.1663	0.004	0.0065	0.004	0.0974	0.0058	0.0055	0.0021	0.0014	0.1518	0.0907	0.0149	0.0075	0.0041	0.0133	0.0047	0.0078	0.1727
19	rs12610509	35093206	1.1	0.413206464175836	1.66	0.333131717406117	0.697158584861212	0.0737283500334822	0.1259	0.0779	0.0031	0.0013	0.0048	0.0016	0.0025	0.0193	0.1659	0.0042	0.0066	0.004	0.0975	0.0057	0.0056	0.0021	0.0015	0.1517	0.0907	0.0148	0.0075	0.0041	0.0133	0.0046	0.0078	0.1727
19	rs8104773	35097753	1.1	0.413206464175836	1.66	0.333131717406117	0.690112596877034	0.0733693493488562	0.1259	0.0778	0.0031	0.0013	0.0048	0.0016	0.0026	0.0193	0.1658	0.0043	0.0064	0.0041	0.0975	0.0057	0.0056	0.0021	0.0015	0.1517	0.0907	0.0148	0.0075	0.0041	0.0133	0.0047	0.0078	0.1726
19	rs77252054	35106373	1.1	0.413206464175836	1.66	0.333131717406117	0.798168070947367	0.0871236644848596	0.1258	0.0777	0.0033	0.0014	0.0048	0.0016	0.0029	0.0193	0.1656	0.0044	0.0064	0.0042	0.0974	0.0056	0.0059	0.0022	0.0015	0.1515	0.0907	0.0148	0.0074	0.0042	0.0134	0.0048	0.0078	0.1721
19	rs416505	35106409	1.1	0.413206464175836	1.66	0.333131717406117	0.798168070947367	0.0872005922721465	0.1258	0.0777	0.0033	0.0014	0.0047	0.0016	0.0029	0.0193	0.1656	0.0044	0.0064	0.0042	0.0974	0.0056	0.0059	0.0022	0.0015	0.1515	0.0907	0.0148	0.0074	0.0042	0.0134	0.0048	0.0078	0.1721
19	rs384452	35112977	1.1	0.413206464175836	1.66	0.333131717406117	0.881119786158716	0.10058455016583	0.1257	0.0777	0.0034	0.0012	0.0047	0.0017	0.0029	0.0194	0.1656	0.0044	0.0064	0.0043	0.0974	0.0056	0.006	0.0022	0.0016	0.1515	0.0907	0.0149	0.0074	0.0042	0.0134	0.0048	0.0078	0.172
19	rs74806369	35123835	1.1	0.413206464175836	1.66	0.333131717406117	0.934716765578024	0.0802381565494411	0.1258	0.0776	0.0034	0.0012	0.0048	0.0017	0.003	0.0194	0.1655	0.0047	0.0063	0.0043	0.0973	0.0056	0.006	0.0022	0.0016	0.1513	0.0905	0.015	0.0074	0.0042	0.0134	0.0049	0.008	0.172
19	rs75378572	35124211	1.1	0.413206464175836	1.66	0.333131717406117	0.9366374374313	0.0813573477662263	0.1258	0.0776	0.0034	0.0012	0.0048	0.0017	0.003	0.0194	0.1655	0.0047	0.0063	0.0043	0.0972	0.0056	0.006	0.0022	0.0016	0.1513	0.0905	0.015	0.0074	0.0042	0.0134	0.0049	0.008	0.172
19	rs733998	35126605	1.1	0.413206464175836	1.66	0.333131717406117	0.989109767670089	0.085590828665106	0.1256	0.0775	0.0034	0.0012	0.0047	0.0017	0.003	0.0194	0.1656	0.0047	0.0063	0.0043	0.0972	0.0056	0.006	0.0023	0.0016	0.1513	0.0905	0.0151	0.0074	0.0041	0.0134	0.0048	0.0081	0.1721
19	rs12973080	35127980	1.1	0.413206464175836	1.65	0.358901199458623	1.01513706490155	0.0806850783757492	0.1256	0.0774	0.0035	0.0012	0.0047	0.0017	0.003	0.0194	0.1655	0.0047	0.0064	0.0043	0.0972	0.0056	0.006	0.0023	0.0016	0.1512	0.0905	0.0152	0.0074	0.0042	0.0134	0.0049	0.0081	0.172
19	rs117443912	35128640	1.1	0.413206464175836	1.65	0.358901199458623	1.00161652671699	0.0732259513449364	0.1256	0.0774	0.0035	0.0013	0.0047	0.0017	0.003	0.0195	0.1654	0.0047	0.0065	0.0043	0.0972	0.0056	0.006	0.0024	0.0016	0.1512	0.0904	0.0152	0.0073	0.0042	0.0134	0.0049	0.0081	0.1719
19	rs117141167	35146320	1.1	0.413206464175836	1.64	0.38599849551783	1.02179510386621	0.0617346638076259	0.1254	0.0774	0.0036	0.0014	0.0047	0.0019	0.0032	0.0198	0.1647	0.0046	0.0067	0.0044	0.0974	0.0056	0.0061	0.0027	0.0017	0.1507	0.0899	0.0153	0.007	0.0044	0.0133	0.0049	0.0082	0.1718
19	rs113758823	35152558	1.1	0.413206464175836	1.64	0.38599849551783	1.0232674428211	0.0554705311692751	0.1253	0.0774	0.0037	0.0015	0.0047	0.0019	0.0032	0.0198	0.1646	0.0046	0.0067	0.0044	0.0975	0.0056	0.0061	0.0028	0.0018	0.1507	0.0899	0.0153	0.0069	0.0044	0.0133	0.0049	0.0082	0.1717
19	rs9789337	35166230	1.1	0.413206464175836	1.63	0.414449909043039	1.05938752774504	0.0535721753336495	0.1253	0.0774	0.0037	0.0015	0.0048	0.002	0.0032	0.0199	0.1644	0.0046	0.0068	0.0044	0.0975	0.0056	0.0061	0.0028	0.0018	0.1505	0.0899	0.0153	0.0069	0.0044	0.0133	0.0049	0.0082	0.1717
19	rs8107495	35168545	1.1	0.413206464175836	1.63	0.414449909043039	1.04877838393165	0.0516406600843847	0.1252	0.0773	0.0038	0.0015	0.0048	0.002	0.0032	0.0199	0.1642	0.0046	0.0068	0.0044	0.0975	0.0056	0.0061	0.0029	0.0018	0.1505	0.0899	0.0154	0.0069	0.0044	0.0133	0.0051	0.0082	0.1717
19	rs34042212	35168591	1.1	0.413206464175836	1.62	0.444280725791627	1.04834091566212	0.0514553751947247	0.1252	0.0773	0.0038	0.0015	0.0048	0.002	0.0032	0.0199	0.1642	0.0046	0.0068	0.0044	0.0975	0.0056	0.0061	0.0029	0.0018	0.1505	0.0899	0.0154	0.0069	0.0044	0.0133	0.0051	0.0082	0.1717
19	rs73043954	35170425	1.1	0.413206464175836	1.62	0.444280725791627	1.06431208173796	0.0500445081939425	0.1252	0.0774	0.0038	0.0015	0.0048	0.002	0.0033	0.0199	0.1641	0.0046	0.0068	0.0044	0.0975	0.0056	0.0061	0.0029	0.0018	0.1505	0.09	0.0154	0.0069	0.0044	0.0133	0.0051	0.0083	0.1716
19	rs10410491	35173452	1.1	0.413206464175836	1.62	0.444280725791627	1.08942739399277	0.045739439008876	0.1252	0.0774	0.0038	0.0016	0.0048	0.002	0.0033	0.0198	0.164	0.0046	0.0068	0.0043	0.0972	0.0056	0.0061	0.003	0.0019	0.1505	0.0901	0.0154	0.0069	0.0044	0.0134	0.0051	0.0084	0.1714
19	rs2290652	35175208	1.1	0.413206464175836	1.62	0.444280725791627	1.0986830541813	0.0449803670229448	0.1252	0.0774	0.0038	0.0016	0.0048	0.002	0.0033	0.0198	0.164	0.0046	0.0068	0.0043	0.0972	0.0056	0.0061	0.003	0.0019	0.1505	0.09	0.0154	0.0069	0.0044	0.0134	0.0051	0.0084	0.1715
19	rs10401309	35175749	1.1	0.413206464175836	1.62	0.444280725791627	1.09788084995058	0.0446319254039357	0.1252	0.0774	0.0038	0.0016	0.0048	0.002	0.0033	0.0198	0.164	0.0046	0.0068	0.0043	0.0972	0.0056	0.0061	0.003	0.0019	0.1505	0.09	0.0154	0.0069	0.0044	0.0134	0.0051	0.0084	0.1715
19	rs117665320	35175877	1.1	0.413206464175836	1.62	0.444280725791627	1.09725707474506	0.0441115188441802	0.1252	0.0774	0.0038	0.0016	0.0048	0.002	0.0033	0.0198	0.164	0.0046	0.0068	0.0043	0.0972	0.0056	0.0061	0.003	0.0019	0.1505	0.09	0.0154	0.0069	0.0044	0.0134	0.0051	0.0084	0.1715
19	rs7249792	35176752	1.1	0.413206464175836	1.62	0.444280725791627	1.0889831976848	0.042113585892031	0.1251	0.0774	0.0038	0.0016	0.0048	0.0021	0.0033	0.0198	0.1639	0.0046	0.0068	0.0043	0.0972	0.0056	0.0061	0.003	0.0019	0.1504	0.0899	0.0154	0.0069	0.0044	0.0134	0.0051	0.0084	0.1715
19	rs17704366	35181101	1.1	0.413206464175836	1.62	0.444280725791627	1.11980169741585	0.0293636850180866	0.1254	0.0777	0.0037	0.0017	0.0048	0.0021	0.0034	0.0198	0.1639	0.0047	0.0068	0.0044	0.0965	0.0057	0.006	0.0031	0.002	0.15	0.09	0.0154	0.0069	0.0044	0.0134	0.0051	0.0087	0.1713
19	rs8109787	35181431	1.1	0.413206464175836	1.62	0.444280725791627	1.1294291654475	0.029172343869827	0.1254	0.0777	0.0037	0.0017	0.0048	0.0022	0.0034	0.0198	0.164	0.0047	0.0068	0.0044	0.0964	0.0057	0.006	0.0031	0.002	0.15	0.09	0.0154	0.0069	0.0044	0.0134	0.0051	0.0087	0.1712
19	rs79255501	35201588	1.1	0.413206464175836	1.62	0.444280725791627	1.02673516302308	0.0204447408194145	0.1254	0.0777	0.0038	0.0017	0.0048	0.0022	0.0034	0.0199	0.1639	0.0047	0.0069	0.0045	0.0961	0.0057	0.0061	0.0032	0.002	0.1497	0.0902	0.0154	0.0068	0.0044	0.0134	0.0051	0.0087	0.1712
19	rs10853942	35204133	1.1	0.413206464175836	1.62	0.444280725791627	1.0294259181982	0.020404430872072	0.1253	0.0777	0.0038	0.0017	0.0048	0.0022	0.0034	0.0199	0.1639	0.0047	0.0069	0.0045	0.0961	0.0057	0.0061	0.0032	0.002	0.1497	0.0902	0.0154	0.0068	0.0044	0.0134	0.0051	0.0087	0.1712
19	rs117744393	35204388	1.1	0.413206464175836	1.62	0.444280725791627	1.02647491892349	0.0203641594591037	0.1253	0.0776	0.0038	0.0017	0.0048	0.0022	0.0034	0.0199	0.1639	0.0047	0.0069	0.0045	0.0961	0.0057	0.0061	0.0032	0.002	0.1497	0.0902	0.0154	0.0068	0.0044	0.0134	0.0051	0.0087	0.1712
19	rs116868184	35218880	1.1	0.413206464175836	1.62	0.444280725791627	0.990220775317644	0.0157785398569562	0.1253	0.0776	0.0038	0.0017	0.0049	0.0023	0.0034	0.0199	0.1641	0.0047	0.0069	0.0046	0.0958	0.0057	0.0061	0.0033	0.0021	0.1496	0.0903	0.0154	0.0066	0.0044	0.0134	0.0052	0.0086	0.1709
19	rs61730458	35232987	1.1	0.413206464175836	1.62	0.444280725791627	0.921649933790349	0.00983710265062258	0.1251	0.0772	0.0038	0.0019	0.005	0.0027	0.0034	0.02	0.1651	0.0047	0.0071	0.0048	0.0949	0.0057	0.0062	0.0037	0.0022	0.1492	0.0905	0.0154	0.006	0.0044	0.0135	0.0055	0.0086	0.1701
19	rs117563040	35238331	1.1	0.413206464175836	1.62	0.444280725791627	0.92871482749702	0.0100906146204947	0.1251	0.0772	0.0038	0.0019	0.005	0.0027	0.0034	0.0201	0.1652	0.0047	0.0071	0.0048	0.0948	0.0057	0.0062	0.0038	0.0022	0.1492	0.0905	0.0154	0.006	0.0044	0.0135	0.0056	0.0086	0.1701
19	rs80301512	35239780	1.1	0.413206464175836	1.62	0.444280725791627	0.931963881428267	0.00969769318322513	0.1251	0.0772	0.0038	0.0019	0.005	0.0027	0.0034	0.0201	0.1652	0.0047	0.0071	0.0048	0.0948	0.0057	0.0062	0.0038	0.0022	0.1492	0.0905	0.0154	0.0059	0.0044	0.0135	0.0056	0.0086	0.1701
19	rs8113628	35240440	1.1	0.413206464175836	1.63	0.414449909043039	0.92738324850182	0.0100906146204947	0.1251	0.0771	0.0038	0.0019	0.005	0.0027	0.0034	0.0201	0.1653	0.0047	0.0071	0.0048	0.0948	0.0057	0.0062	0.0038	0.0023	0.1491	0.0904	0.0153	0.0059	0.0044	0.0135	0.0056	0.0086	0.1701
19	rs76583992	35240946	1.1	0.413206464175836	1.63	0.414449909043039	0.923974709931826	0.00942194244073991	0.1251	0.0771	0.0038	0.0019	0.005	0.0027	0.0034	0.0201	0.1653	0.0047	0.0071	0.0048	0.0948	0.0057	0.0062	0.0038	0.0023	0.1492	0.0904	0.0153	0.0059	0.0044	0.0135	0.0056	0.0086	0.17
19	rs74466458	35241876	1.1	0.413206464175836	1.63	0.414449909043039	0.917587455269253	0.0088032617126953	0.1251	0.0771	0.0038	0.0019	0.005	0.0027	0.0034	0.0201	0.1653	0.0047	0.0071	0.0048	0.0947	0.0057	0.0062	0.0038	0.0023	0.1492	0.0904	0.0153	0.0059	0.0044	0.0136	0.0056	0.0086	0.17
19	rs4806052	35243100	1.1	0.413206464175836	1.63	0.414449909043039	0.909484997626798	0.00856707623870616	0.1251	0.0771	0.0038	0.0019	0.0051	0.0027	0.0034	0.0201	0.1654	0.0047	0.0071	0.0048	0.0947	0.0057	0.0062	0.0038	0.0023	0.1492	0.0905	0.0153	0.0059	0.0044	0.0135	0.0055	0.0086	0.17
19	rs7247952	35246250	1.1	0.413206464175836	1.63	0.414449909043039	0.891978482647333	0.00770486185456981	0.1249	0.0771	0.0038	0.0019	0.0051	0.0027	0.0034	0.0201	0.1653	0.0047	0.0071	0.0048	0.0948	0.0057	0.0062	0.0039	0.0023	0.1492	0.0906	0.0153	0.0059	0.0044	0.0136	0.0055	0.0086	0.1699
19	rs117610843	35260442	1.1	0.413206464175836	1.63	0.414449909043039	0.848240574593796	0.00670548153204687	0.1247	0.077	0.0038	0.002	0.0051	0.0028	0.0034	0.0201	0.1653	0.0047	0.0072	0.0049	0.0948	0.0057	0.0061	0.004	0.0023	0.1491	0.0906	0.0153	0.0059	0.0043	0.0136	0.0055	0.0085	0.1698
19	rs112038949	35261524	1.1	0.413206464175836	1.62	0.444280725791627	0.845357922814901	0.00672843135079325	0.1247	0.077	0.0038	0.002	0.0051	0.0028	0.0034	0.0201	0.1653	0.0047	0.0072	0.0049	0.0948	0.0057	0.0061	0.004	0.0023	0.1491	0.0906	0.0153	0.0059	0.0043	0.0136	0.0055	0.0085	0.1698
19	rs10409344	35272934	1.1	0.413206464175836	1.62	0.444280725791627	0.845998150813076	0.00629943630787076	0.1246	0.077	0.0038	0.002	0.0052	0.0028	0.0034	0.0201	0.1652	0.0046	0.0072	0.0049	0.0948	0.0058	0.0061	0.0041	0.0024	0.149	0.0906	0.0153	0.0059	0.0043	0.0137	0.0056	0.0084	0.1697
19	rs1466300	35277189	1.1	0.413206464175836	1.62	0.444280725791627	0.829975169801216	0.00508194122265709	0.1244	0.0772	0.0038	0.0021	0.0054	0.003	0.0034	0.0201	0.1649	0.0048	0.0073	0.005	0.0947	0.0058	0.006	0.0044	0.0024	0.1485	0.0904	0.0152	0.0059	0.0042	0.0138	0.0056	0.0085	0.1696
19	rs17718499	35278669	1.1	0.413206464175836	1.62	0.444280725791627	0.80082426063318	0.00372945938531935	0.1244	0.0771	0.0039	0.0023	0.0055	0.0033	0.0035	0.02	0.1644	0.0049	0.0075	0.0052	0.0949	0.0059	0.006	0.0046	0.0026	0.1481	0.09	0.0151	0.0058	0.0042	0.0139	0.0057	0.0086	0.1692
19	rs11084785	35282054	1.1	0.413206464175836	1.62	0.444280725791627	0.791155407695381	0.0019499203450004	0.1244	0.0772	0.0039	0.0024	0.0056	0.0034	0.0035	0.0199	0.1642	0.005	0.0076	0.0052	0.0949	0.0059	0.0059	0.0047	0.0026	0.1479	0.0898	0.015	0.0058	0.0042	0.014	0.0057	0.0086	0.1691
19	rs57523558	35293370	1.1	0.413206464175836	1.62	0.444280725791627	0.889606024206327	0.00237198640615431	0.1241	0.0772	0.0041	0.0026	0.0059	0.0039	0.0036	0.0202	0.1635	0.0051	0.008	0.0056	0.0946	0.006	0.0059	0.0052	0.0027	0.1469	0.0894	0.0148	0.0061	0.0044	0.0144	0.0058	0.0088	0.1676
19	rs11670866	35294385	1.1	0.413206464175836	1.62	0.444280725791627	0.93889422803909	0.00159414869709013	0.124	0.0772	0.0041	0.0026	0.0059	0.004	0.0037	0.0203	0.1633	0.0052	0.0081	0.0057	0.0946	0.006	0.0059	0.0053	0.0028	0.1467	0.0893	0.0147	0.0062	0.0044	0.0145	0.0058	0.0088	0.1673
19	rs76091607	35300798	1.1	0.413206464175836	1.62	0.444280725791627	0.997669110368725	0.00792846781740139	0.1243	0.077	0.0041	0.0027	0.0061	0.0043	0.0031	0.0208	0.1636	0.0053	0.0081	0.0058	0.0953	0.0062	0.0052	0.0055	0.0027	0.1462	0.0893	0.0144	0.0061	0.0044	0.0148	0.0057	0.0088	0.1664
19	rs78933882	35302076	1.1	0.413206464175836	1.62	0.444280725791627	0.990819221706796	0.00719608533062762	0.1244	0.077	0.0041	0.0026	0.0061	0.0042	0.0031	0.0208	0.1634	0.0053	0.0081	0.0058	0.0953	0.0062	0.0052	0.0055	0.0027	0.1463	0.0893	0.0144	0.0061	0.0044	0.0148	0.0057	0.0088	0.1664
19	rs7254183	35303848	1.1	0.413206464175836	1.62	0.444280725791627	0.985267918217642	0.00534277386279771	0.1244	0.077	0.0041	0.0026	0.0061	0.0042	0.0031	0.0208	0.1635	0.0053	0.0081	0.0058	0.0953	0.0062	0.0052	0.0055	0.0027	0.1463	0.0893	0.0144	0.0061	0.0044	0.0148	0.0057	0.0088	0.1664
19	rs12982419	35307193	1.1	0.413206464175836	1.62	0.444280725791627	0.91576592253025	0.00603616263422687	0.1254	0.0773	0.0041	0.0027	0.0065	0.0043	0.0032	0.0211	0.1622	0.0053	0.0083	0.006	0.0957	0.0064	0.005	0.0055	0.0027	0.1455	0.0894	0.014	0.006	0.0043	0.015	0.0057	0.0088	0.1658
19	rs17704692	35309779	1.11	0.375177619549844	1.62	0.444280725791627	1.0788751761848	0.0161716706283746	0.1255	0.0777	0.004	0.0026	0.0066	0.0043	0.0032	0.0215	0.1622	0.0052	0.0085	0.0062	0.0964	0.0065	0.0049	0.0055	0.0027	0.1433	0.0901	0.0138	0.006	0.0044	0.0151	0.0056	0.0086	0.1655
19	rs117357753	35319101	1.11	0.375177619549844	1.63	0.414449909043039	1.15186826861819	0.0198044110998332	0.1255	0.0778	0.0041	0.0026	0.0067	0.0044	0.0032	0.0217	0.1622	0.0052	0.0086	0.0063	0.0965	0.0066	0.0049	0.0055	0.0027	0.1427	0.0902	0.0138	0.006	0.0044	0.0151	0.0056	0.0086	0.1654
19	rs56056787	35322265	1.11	0.375177619549844	1.63	0.414449909043039	1.22412280271242	0.0152152752707389	0.1255	0.0778	0.004	0.0026	0.0067	0.0044	0.0031	0.0218	0.1623	0.0053	0.0087	0.0063	0.0967	0.0066	0.0048	0.0054	0.0026	0.1427	0.0901	0.0138	0.006	0.0044	0.0151	0.0055	0.0085	0.1653
19	rs7245643	35323491	1.11	0.375177619549844	1.63	0.414449909043039	1.21344450836882	0.00939459249936497	0.1255	0.0778	0.004	0.0026	0.0067	0.0044	0.0031	0.0218	0.1624	0.0053	0.0088	0.0063	0.0967	0.0066	0.0048	0.0054	0.0026	0.1427	0.0901	0.0138	0.006	0.0044	0.0151	0.0055	0.0085	0.1653
19	rs117752969	35323937	1.11	0.375177619549844	1.63	0.414449909043039	1.22905628488634	0.0114379161569469	0.1255	0.0778	0.004	0.0026	0.0067	0.0044	0.0031	0.0218	0.1624	0.0053	0.0088	0.0063	0.0967	0.0066	0.0048	0.0054	0.0026	0.1427	0.0901	0.0138	0.006	0.0044	0.0151	0.0055	0.0085	0.1653
19	rs77351121	35328604	1.11	0.375177619549844	1.63	0.414449909043039	1.2735173373967	0.020404430872072	0.1255	0.0777	0.004	0.0026	0.0067	0.0044	0.0031	0.0219	0.1625	0.0052	0.0088	0.0063	0.0966	0.0066	0.0048	0.0054	0.0026	0.1426	0.0901	0.0138	0.0059	0.0044	0.0151	0.0055	0.0085	0.1653
19	rs17704752	35329919	1.12	0.339600448506511	1.63	0.414449909043039	1.3187718496998	0.0254691323024984	0.1256	0.0771	0.0037	0.0026	0.0068	0.0045	0.003	0.0221	0.1639	0.005	0.0088	0.0062	0.0961	0.0067	0.0047	0.0053	0.0025	0.1423	0.0903	0.0136	0.0058	0.0045	0.015	0.0055	0.0086	0.1655
19	rs56206359	35329974	1.12	0.339600448506511	1.63	0.414449909043039	1.28875660936446	0.0240544915605297	0.1256	0.0771	0.0037	0.0026	0.0068	0.0045	0.003	0.0221	0.164	0.005	0.0089	0.0062	0.0961	0.0068	0.0047	0.0053	0.0025	0.1423	0.0903	0.0136	0.0058	0.0045	0.015	0.0055	0.0086	0.1655
19	rs74656768	35330731	1.13	0.306408690300974	1.63	0.414449909043039	1.10788043687667	0.0327052416685985	0.1258	0.0761	0.0037	0.0026	0.0068	0.0044	0.0029	0.0223	0.165	0.0049	0.0088	0.0062	0.0955	0.0068	0.0046	0.005	0.0024	0.1432	0.0902	0.0133	0.0057	0.0045	0.0154	0.0054	0.0086	0.166
19	rs17775427	35333176	1.14	0.275532638758866	1.63	0.414449909043039	0.679458277790044	0.0487713126614836	0.1265	0.0728	0.0034	0.0028	0.0069	0.004	0.0025	0.0231	0.1682	0.0045	0.0085	0.0061	0.0931	0.0071	0.0043	0.0042	0.0021	0.1463	0.0902	0.0122	0.0055	0.0046	0.0165	0.0048	0.0084	0.1676
19	rs117273934	35333892	1.14	0.275532638758866	1.63	0.414449909043039	0.659951642952129	0.0399914064391814	0.1266	0.0723	0.0034	0.0028	0.0069	0.004	0.0025	0.0232	0.1686	0.0045	0.0085	0.0061	0.0928	0.007	0.0042	0.0041	0.0021	0.1467	0.0901	0.0121	0.0054	0.0046	0.0167	0.0048	0.0084	0.1678
19	rs73034311	35335548	1.14	0.275532638758866	1.63	0.414449909043039	0.690112596877034	0.0692580629845816	0.1266	0.0715	0.0034	0.0028	0.0068	0.0039	0.0024	0.0235	0.1692	0.0044	0.0084	0.0061	0.0923	0.007	0.0042	0.004	0.0021	0.1476	0.09	0.0118	0.0053	0.0045	0.017	0.0046	0.0083	0.1685
19	rs71351794	35337427	1.14	0.275532638758866	1.63	0.414449909043039	0.641481413884763	0.0683500996985471	0.1265	0.0708	0.0033	0.0029	0.0068	0.0038	0.0023	0.0237	0.1697	0.0043	0.0084	0.006	0.0918	0.0069	0.0041	0.0039	0.0021	0.1483	0.0899	0.0116	0.0053	0.0046	0.0172	0.0045	0.0083	0.1691
19	rs11669600	35342759	1.14	0.275532638758866	1.63	0.414449909043039	0.547082499456131	0.0372211342439854	0.1265	0.0708	0.0033	0.0029	0.0068	0.0038	0.0023	0.0237	0.1698	0.0043	0.0084	0.006	0.0918	0.0069	0.0041	0.0039	0.0021	0.1484	0.09	0.0115	0.0053	0.0046	0.0172	0.0045	0.0083	0.1691
19	rs12461604	35343610	1.14	0.275532638758866	1.63	0.414449909043039	0.517331499194582	0.0364764556750437	0.1265	0.0709	0.0034	0.0029	0.0068	0.0037	0.0023	0.0239	0.1699	0.0043	0.0084	0.006	0.0918	0.007	0.0041	0.0038	0.0021	0.1483	0.0899	0.0115	0.0053	0.0046	0.0172	0.0046	0.0083	0.169
19	rs2546048	35344974	1.14	0.275532638758866	1.63	0.414449909043039	0.499470764409705	0.0377572290299167	0.1265	0.0709	0.0033	0.0029	0.0068	0.0038	0.0023	0.0239	0.1699	0.0043	0.0084	0.006	0.0919	0.007	0.0041	0.0038	0.0021	0.1484	0.0898	0.0115	0.0052	0.0046	0.0172	0.0046	0.0083	0.169
19	rs7259297	35358230	1.14	0.275532638758866	1.62	0.444280725791627	0.470028038736963	0.0265095516250392	0.1264	0.0708	0.0033	0.0029	0.0068	0.0037	0.0024	0.024	0.1702	0.0042	0.0084	0.0059	0.0919	0.007	0.0041	0.0037	0.0022	0.1485	0.0898	0.0115	0.0051	0.0046	0.0172	0.0046	0.0083	0.1689
19	rs2651094	35358258	1.14	0.275532638758866	1.62	0.444280725791627	0.477030081720149	0.0266925020420461	0.1264	0.0708	0.0033	0.0029	0.0068	0.0037	0.0024	0.024	0.1702	0.0042	0.0084	0.0059	0.0919	0.007	0.0041	0.0037	0.0022	0.1485	0.0898	0.0115	0.0051	0.0046	0.0172	0.0046	0.0083	0.1689
19	rs75107343	35368639	1.14	0.275532638758866	1.62	0.444280725791627	0.435836413440717	0.0377572290299167	0.1261	0.0707	0.0033	0.0029	0.0065	0.0036	0.0022	0.0242	0.1724	0.0039	0.0082	0.0055	0.0914	0.0068	0.0038	0.0031	0.002	0.1497	0.0891	0.0111	0.0048	0.0046	0.0173	0.0044	0.0088	0.1702
19	rs2862783	35370305	1.14	0.275532638758866	1.62	0.444280725791627	0.415034714426699	0.0286018294494998	0.1261	0.0707	0.0033	0.0029	0.0065	0.0036	0.0022	0.0242	0.1725	0.0039	0.0082	0.0055	0.0914	0.0068	0.0038	0.0031	0.002	0.1498	0.089	0.0111	0.0048	0.0046	0.0173	0.0044	0.0088	0.1701
19	rs34835698	35397786	1.15	0.246899131395369	1.62	0.444280725791627	0.438198552902844	0.02738384419659	0.1262	0.0704	0.0033	0.0029	0.0064	0.0035	0.0021	0.0241	0.1732	0.0038	0.0082	0.0055	0.0909	0.0068	0.0039	0.003	0.002	0.1503	0.0891	0.0108	0.0048	0.0046	0.0174	0.0044	0.0085	0.1705
19	rs7247711	35403208	1.15	0.246899131395369	1.62	0.444280725791627	0.407813934012731	0.0221305083167175	0.1262	0.0704	0.0033	0.0029	0.0064	0.0036	0.0022	0.0241	0.1733	0.0038	0.0082	0.0055	0.0907	0.0068	0.004	0.003	0.002	0.1502	0.0891	0.0108	0.0048	0.0046	0.0174	0.0044	0.0085	0.1706
19	rs11668916	35408879	1.15	0.246899131395369	1.62	0.444280725791627	0.413022586658407	0.0234476996623001	0.1262	0.0704	0.0033	0.003	0.0064	0.0036	0.0022	0.0241	0.1734	0.0038	0.0082	0.0054	0.0907	0.0068	0.004	0.003	0.002	0.1503	0.089	0.0108	0.0047	0.0046	0.0174	0.0044	0.0085	0.1707
19	rs76499006	35418450	1.15	0.246899131395369	1.62	0.444280725791627	0.407642783566371	0.0281304315236123	0.1263	0.0705	0.0033	0.003	0.0064	0.0036	0.0022	0.0241	0.1734	0.0038	0.0082	0.0054	0.0905	0.0068	0.004	0.0029	0.002	0.1504	0.0888	0.0107	0.0047	0.0046	0.0175	0.0043	0.0085	0.1707
19	rs10422961	35422808	1.15	0.246899131395369	1.62	0.444280725791627	0.383761577965144	0.0261908178568244	0.1263	0.0705	0.0032	0.003	0.0064	0.0036	0.0022	0.0241	0.1735	0.0039	0.0083	0.0053	0.0905	0.0068	0.004	0.0029	0.002	0.1505	0.0887	0.0107	0.0047	0.0046	0.0176	0.0043	0.0085	0.1708
19	rs74413818	35424444	1.15	0.246899131395369	1.62	0.444280725791627	0.39535854598677	0.0287439639838225	0.1264	0.0705	0.0032	0.003	0.0064	0.0036	0.0022	0.0241	0.1735	0.0039	0.0082	0.0053	0.0905	0.0068	0.004	0.0029	0.002	0.1505	0.0887	0.0107	0.0047	0.0046	0.0176	0.0043	0.0084	0.1708
19	rs2546009	35429830	1.15	0.246899131395369	1.63	0.414449909043039	0.358737197924062	0.0262816988485832	0.1266	0.0703	0.0032	0.0032	0.0063	0.0036	0.0023	0.0243	0.1735	0.0038	0.0081	0.0052	0.0902	0.0068	0.004	0.003	0.0021	0.1507	0.0884	0.0106	0.0046	0.0046	0.0176	0.0043	0.0083	0.1708
19	rs62122088	35434448	1.15	0.246899131395369	1.62	0.444280725791627	0.313733309767436	0.0395509206262521	0.126	0.0706	0.0031	0.0034	0.0063	0.0037	0.0024	0.0245	0.1743	0.0039	0.008	0.0049	0.0897	0.0069	0.004	0.003	0.0023	0.1515	0.0881	0.0106	0.0044	0.0045	0.0177	0.004	0.0082	0.1707
19	rs142299823	35434582	1.15	0.246899131395369	1.62	0.444280725791627	0.315331075526464	0.0420006674665008	0.1261	0.0708	0.0031	0.0034	0.0063	0.0037	0.0024	0.0245	0.1743	0.0039	0.008	0.0048	0.0896	0.0069	0.004	0.0031	0.0023	0.1514	0.0882	0.0106	0.0044	0.0045	0.0177	0.004	0.0082	0.1706
19	rs145945527	35434648	1.15	0.246899131395369	1.62	0.444280725791627	0.313982679107623	0.0420571097345026	0.1262	0.0706	0.0031	0.0034	0.0063	0.0037	0.0024	0.0245	0.1743	0.0039	0.008	0.0048	0.0896	0.0069	0.004	0.0031	0.0023	0.1515	0.0882	0.0106	0.0044	0.0045	0.0177	0.004	0.0082	0.1707
19	rs78688282	35435001	1.15	0.246899131395369	1.62	0.444280725791627	0.311146053964817	0.0433646137910952	0.1263	0.0706	0.0031	0.0034	0.0061	0.0037	0.0025	0.0245	0.1743	0.0039	0.008	0.0048	0.0895	0.0069	0.0042	0.0031	0.0023	0.1516	0.0882	0.0106	0.0044	0.0044	0.0177	0.004	0.0082	0.1707
19	rs1345658	35435006	1.15	0.246899131395369	1.61	0.475515229965307	0.310798631760241	0.0435364726885953	0.1263	0.0706	0.0031	0.0034	0.0061	0.0037	0.0025	0.0245	0.1743	0.0039	0.008	0.0048	0.0895	0.0069	0.0042	0.0031	0.0023	0.1516	0.0882	0.0106	0.0044	0.0044	0.0177	0.004	0.0082	0.1707
19	rs765746	35435069	1.15	0.246899131395369	1.61	0.475515229965307	0.310104401444295	0.043078855317421	0.1263	0.0706	0.0031	0.0034	0.0061	0.0037	0.0025	0.0245	0.1743	0.0039	0.008	0.0048	0.0895	0.0069	0.0042	0.0031	0.0023	0.1516	0.0882	0.0106	0.0044	0.0044	0.0177	0.004	0.0082	0.1707
19	rs8102810	35437618	1.15	0.246899131395369	1.61	0.475515229965307	0.306941210121958	0.0448640863199299	0.1262	0.0703	0.0031	0.0034	0.0061	0.0038	0.0026	0.0245	0.1744	0.0039	0.008	0.0048	0.0893	0.0069	0.0042	0.0031	0.0023	0.1517	0.0882	0.0106	0.0044	0.0044	0.0177	0.004	0.0082	0.1709
19	rs2112502	35439590	1.15	0.246899131395369	1.61	0.475515229965307	0.316131559696009	0.0459741297644504	0.1262	0.0703	0.0031	0.0034	0.0061	0.0038	0.0026	0.0245	0.1742	0.0039	0.008	0.0048	0.089	0.0069	0.0042	0.0032	0.0023	0.1519	0.0882	0.0106	0.0044	0.0044	0.0177	0.004	0.0083	0.1709
19	rs3746243	35449082	1.15	0.246899131395369	1.61	0.475515229965307	0.337265843221677	0.0516406600843847	0.1264	0.0703	0.003	0.0034	0.0061	0.0039	0.0026	0.0246	0.1741	0.0039	0.008	0.0047	0.0889	0.0069	0.0042	0.0033	0.0023	0.152	0.0881	0.0106	0.0045	0.0044	0.0176	0.004	0.0083	0.1708
19	rs2651081	35449409	1.15	0.246899131395369	1.61	0.475515229965307	0.344608658544597	0.0520120982983859	0.1264	0.0703	0.003	0.0034	0.0061	0.0039	0.0026	0.0246	0.1741	0.0039	0.008	0.0046	0.0889	0.0069	0.0042	0.0033	0.0023	0.1518	0.0881	0.0106	0.0045	0.0044	0.0176	0.004	0.0085	0.1708
19	rs34687332	35449486	1.15	0.246899131395369	1.61	0.475515229965307	0.340848890848325	0.0554705311692751	0.1264	0.0703	0.003	0.0034	0.0061	0.0039	0.0026	0.0246	0.1741	0.0039	0.008	0.0046	0.0889	0.0069	0.0042	0.0033	0.0023	0.1519	0.0881	0.0106	0.0045	0.0044	0.0178	0.0039	0.0085	0.1708
19	rs2651080	35449760	1.15	0.246899131395369	1.61	0.475515229965307	0.325515399226845	0.0580457816552925	0.1264	0.0703	0.003	0.0034	0.0061	0.0038	0.0026	0.0246	0.1741	0.0039	0.0079	0.0046	0.0889	0.0069	0.0042	0.0033	0.0023	0.1522	0.088	0.0106	0.0045	0.0044	0.0178	0.0039	0.0085	0.1707
19	rs2651079	35450229	1.15	0.246899131395369	1.61	0.475515229965307	0.334527000965353	0.0568162870431793	0.1265	0.0703	0.003	0.0034	0.0061	0.0038	0.0026	0.0247	0.174	0.0039	0.0079	0.0046	0.0888	0.0069	0.0042	0.0034	0.0023	0.1521	0.088	0.0106	0.0045	0.0044	0.0178	0.0039	0.0085	0.1707
19	rs77771822	35451124	1.15	0.246899131395369	1.61	0.475515229965307	0.339444488444657	0.0557257961539152	0.1265	0.0702	0.003	0.0034	0.0061	0.0039	0.0026	0.0247	0.1739	0.0039	0.0079	0.0046	0.0888	0.0069	0.0042	0.0034	0.0023	0.1521	0.088	0.0106	0.0045	0.0044	0.0179	0.0039	0.0085	0.1707
19	rs2651077	35453460	1.15	0.246899131395369	1.61	0.475515229965307	0.323890729172386	0.065519386739129	0.1265	0.0698	0.0031	0.0035	0.006	0.004	0.0028	0.0249	0.1737	0.0039	0.0079	0.0044	0.0886	0.007	0.0043	0.0035	0.0026	0.152	0.0878	0.0106	0.0044	0.0044	0.0181	0.0039	0.0086	0.1707
19	rs187659721	35459787	1.15	0.246899131395369	1.61	0.475515229965307	0.340640641461785	0.0775045018373055	0.1249	0.0696	0.0033	0.0038	0.0059	0.0046	0.0032	0.0248	0.1722	0.004	0.0079	0.0043	0.0885	0.0074	0.0048	0.004	0.0032	0.1521	0.087	0.0109	0.0043	0.0044	0.0182	0.004	0.0088	0.1704
19	rs2546042	35462160	1.15	0.246899131395369	1.62	0.444280725791627	0.321209229281822	0.0671703131928342	0.1248	0.0696	0.0033	0.0039	0.0059	0.0047	0.0032	0.0247	0.1719	0.004	0.0079	0.0043	0.0884	0.0074	0.0049	0.0041	0.0033	0.1523	0.0869	0.0109	0.0043	0.0044	0.0182	0.004	0.0089	0.1703
19	rs7257107	35462829	1.15	0.246899131395369	1.62	0.444280725791627	0.309509998722755	0.0712305626715058	0.1249	0.0695	0.0033	0.0039	0.0059	0.0047	0.0033	0.0246	0.172	0.004	0.0079	0.0043	0.0886	0.0075	0.005	0.0041	0.0033	0.1522	0.0869	0.0109	0.0043	0.0044	0.0183	0.004	0.0088	0.1702
19	rs34687255	35463865	1.15	0.246899131395369	1.62	0.444280725791627	0.301105223111364	0.0671703131928342	0.1246	0.0694	0.0034	0.0039	0.0059	0.0047	0.0033	0.0246	0.172	0.004	0.0079	0.0043	0.0886	0.0076	0.005	0.0041	0.0033	0.1521	0.087	0.0109	0.0043	0.0044	0.0182	0.0041	0.0089	0.1702
19	rs1862274	35465897	1.15	0.246899131395369	1.62	0.444280725791627	0.250296077246426	0.0577860044362551	0.1243	0.0693	0.0034	0.0039	0.0058	0.0047	0.0033	0.0245	0.1719	0.004	0.0077	0.0044	0.089	0.0078	0.005	0.0042	0.0034	0.1519	0.0871	0.0109	0.0044	0.0044	0.0179	0.0042	0.009	0.1699
19	rs11084795	35470458	1.16	0.220431575918666	1.62	0.444280725791627	0.274580507818789	0.0682108564258629	0.1243	0.0686	0.0036	0.0042	0.0059	0.005	0.0038	0.0243	0.1715	0.0039	0.0078	0.0044	0.0892	0.0081	0.0052	0.0043	0.0036	0.1524	0.0865	0.0109	0.0048	0.0044	0.0171	0.0042	0.0091	0.169
19	rs7248217	35473576	1.16	0.220431575918666	1.62	0.444280725791627	0.27267982715075	0.0598781317127712	0.1243	0.0687	0.0036	0.0042	0.006	0.005	0.0038	0.0243	0.1714	0.0039	0.0078	0.0044	0.0892	0.0082	0.0052	0.0043	0.0036	0.1524	0.0864	0.0109	0.0049	0.0044	0.017	0.0043	0.0091	0.1689
19	rs55831636	35488460	1.16	0.220431575918666	1.62	0.444280725791627	0.204740760726246	0.0633450554487495	0.1248	0.0683	0.0038	0.0045	0.0062	0.0053	0.0039	0.0242	0.1701	0.0039	0.0077	0.0043	0.089	0.0084	0.0053	0.0045	0.0038	0.1526	0.0858	0.011	0.0054	0.0045	0.0173	0.0045	0.0092	0.1684
19	rs4997929	35490861	1.16	0.220431575918666	1.62	0.444280725791627	0.270555836374202	0.0627391045652538	0.1252	0.0683	0.0038	0.0045	0.0062	0.0055	0.0039	0.0242	0.1696	0.0039	0.0076	0.0043	0.0887	0.0084	0.0054	0.0044	0.0038	0.153	0.0856	0.0111	0.0055	0.0045	0.0171	0.0046	0.009	0.1682
19	rs117814806	35495531	1.16	0.220431575918666	1.62	0.444280725791627	0.365883964942444	0.0725820932031408	0.1254	0.0684	0.0038	0.0046	0.0062	0.0057	0.0039	0.0243	0.1687	0.004	0.0076	0.0042	0.0887	0.0085	0.0054	0.0044	0.0038	0.1537	0.0854	0.0111	0.0056	0.0045	0.017	0.0046	0.0089	0.1679
19	rs62122152	35495680	1.16	0.220431575918666	1.62	0.444280725791627	0.362704677452992	0.0719405849697624	0.1254	0.0684	0.0038	0.0046	0.0062	0.0058	0.0039	0.0243	0.1686	0.004	0.0076	0.0042	0.0887	0.0085	0.0054	0.0044	0.0038	0.1537	0.0854	0.0111	0.0056	0.0045	0.017	0.0046	0.0089	0.1679
19	rs117868756	35496231	1.16	0.220431575918666	1.62	0.444280725791627	0.3681016622535	0.0730110712971125	0.1254	0.0684	0.0038	0.0046	0.0062	0.0058	0.0039	0.0243	0.1686	0.004	0.0076	0.0042	0.0887	0.0085	0.0054	0.0044	0.0038	0.1538	0.0853	0.0111	0.0056	0.0045	0.0169	0.0046	0.0089	0.1679
19	rs3746257	35500470	1.16	0.220431575918666	1.63	0.414449909043039	0.375890112881476	0.0712305626715058	0.1255	0.0684	0.0039	0.0047	0.0062	0.0059	0.004	0.0243	0.1681	0.0041	0.0077	0.0042	0.0888	0.0085	0.0055	0.0044	0.0039	0.154	0.0851	0.0111	0.0056	0.0045	0.0168	0.0046	0.0088	0.1677
19	rs201567394	35500955	1.16	0.220431575918666	1.63	0.414449909043039	0.375452200382545	0.0721541595125049	0.1255	0.0685	0.0038	0.0047	0.0061	0.0059	0.004	0.0243	0.168	0.0041	0.0077	0.0042	0.0889	0.0085	0.0055	0.0044	0.0039	0.1541	0.0851	0.0111	0.0056	0.0045	0.0167	0.0046	0.0087	0.1677
19	rs67813969	35503025	1.16	0.220431575918666	1.63	0.414449909043039	0.382655691767587	0.0740880721507569	0.1256	0.0684	0.0039	0.0047	0.0061	0.0059	0.0041	0.0243	0.1676	0.0041	0.0077	0.0042	0.0893	0.0085	0.0055	0.0044	0.0039	0.1542	0.085	0.0111	0.0057	0.0045	0.0166	0.0046	0.0083	0.1678
19	rs2290647	35506729	1.16	0.220431575918666	1.63	0.414449909043039	0.406388780244263	0.081282539539209	0.1257	0.0686	0.0039	0.0048	0.0061	0.0061	0.0042	0.0244	0.1671	0.0041	0.0077	0.0042	0.0896	0.0086	0.0055	0.0045	0.004	0.1543	0.0847	0.0111	0.0057	0.0045	0.0165	0.0046	0.0083	0.1676
19	rs12461339	35509879	1.16	0.220431575918666	1.63	0.414449909043039	0.40570559467111	0.0715852094895178	0.1261	0.0684	0.0039	0.0048	0.0061	0.0061	0.0043	0.0243	0.167	0.0041	0.0077	0.0042	0.0902	0.0086	0.0055	0.0043	0.004	0.1541	0.0841	0.0111	0.0057	0.0045	0.0164	0.0046	0.0083	0.1676
19	rs73038384	35510304	1.16	0.220431575918666	1.63	0.414449909043039	0.367668402808505	0.0722966879026286	0.1261	0.0684	0.0039	0.0048	0.0061	0.0059	0.0043	0.0243	0.167	0.0041	0.0077	0.0042	0.0903	0.0086	0.0056	0.0043	0.004	0.1541	0.0841	0.0111	0.0057	0.0045	0.0164	0.0046	0.0082	0.1677
19	rs66528626	35513237	1.16	0.220431575918666	1.64	0.38599849551783	0.33514609926303	0.0722966879026286	0.1264	0.0684	0.0039	0.0047	0.0061	0.0059	0.0043	0.0243	0.1666	0.0041	0.0078	0.0042	0.0904	0.0087	0.0056	0.0043	0.004	0.1542	0.0839	0.0111	0.0056	0.0045	0.0163	0.0046	0.0083	0.1679
19	rs67242970	35520962	1.16	0.220431575918666	1.64	0.38599849551783	0.313982679107623	0.101481579165474	0.1267	0.0683	0.004	0.0044	0.0061	0.0057	0.0044	0.0244	0.1661	0.0042	0.0078	0.0042	0.0904	0.0089	0.0056	0.0043	0.004	0.1542	0.0838	0.0112	0.0056	0.0046	0.0164	0.0045	0.0082	0.1682
19	rs55742440	35524824	1.17	0.196050020118376	1.64	0.38599849551783	0.249325465390198	0.0909249139739374	0.127	0.0682	0.004	0.0041	0.0062	0.0055	0.0045	0.0244	0.1654	0.0043	0.0079	0.0042	0.0905	0.0091	0.0057	0.0042	0.004	0.1542	0.0837	0.0112	0.0056	0.0046	0.0165	0.0045	0.0081	0.1684
19	rs67701503	35524939	1.17	0.196050020118376	1.64	0.38599849551783	0.278029021714094	0.137673284872063	0.1271	0.0682	0.0041	0.0041	0.0062	0.0055	0.0045	0.0244	0.1653	0.0043	0.0079	0.0043	0.0906	0.0091	0.0057	0.0042	0.004	0.1541	0.0837	0.0112	0.0056	0.0046	0.0165	0.0045	0.0081	0.1684
19	rs67486287	35524944	1.17	0.196050020118376	1.64	0.38599849551783	0.282018734686143	0.147420018860271	0.1271	0.0682	0.004	0.0041	0.0062	0.0055	0.0045	0.0244	0.1654	0.0043	0.0079	0.0043	0.0906	0.0091	0.0057	0.0042	0.004	0.1541	0.0834	0.0113	0.0056	0.0046	0.0166	0.0045	0.0081	0.1686
19	rs111437296	35527030	1.17	0.196050020118376	1.65	0.358901199458623	0.318991954017398	0.244320530869722	0.1269	0.0681	0.0042	0.0043	0.0063	0.0058	0.0047	0.0244	0.1643	0.0043	0.008	0.0044	0.0907	0.0093	0.0059	0.0043	0.0042	0.1537	0.083	0.0113	0.0056	0.0046	0.0167	0.0046	0.008	0.1683
19	rs16969930	35530073	1.17	0.196050020118376	1.65	0.358901199458623	0.339080875159407	0.207353721949946	0.1267	0.0678	0.0045	0.0047	0.0063	0.0061	0.0051	0.0243	0.163	0.0045	0.008	0.0046	0.0909	0.0095	0.0062	0.0045	0.0045	0.1532	0.0826	0.0113	0.0056	0.0047	0.0166	0.0048	0.0078	0.168
19	rs62123960	35535289	1.17	0.196050020118376	1.65	0.358901199458623	0.431131077024719	0.171769339030634	0.1263	0.0674	0.005	0.0054	0.0065	0.0068	0.0057	0.0242	0.1606	0.0047	0.0082	0.0051	0.0912	0.0099	0.0067	0.0048	0.0051	0.1523	0.0816	0.0114	0.0056	0.0049	0.0165	0.0051	0.0074	0.1674
19	rs55657649	35535332	1.17	0.196050020118376	1.65	0.358901199458623	0.468193767174561	0.168604988694513	0.1262	0.0674	0.0052	0.0054	0.0065	0.0069	0.0057	0.0242	0.1605	0.0047	0.0082	0.0051	0.0912	0.01	0.0067	0.0048	0.0051	0.1522	0.0816	0.0114	0.0056	0.0049	0.0165	0.0051	0.0074	0.1674
19	rs8107142	35536364	1.17	0.196050020118376	1.65	0.358901199458623	0.472233772485087	0.190457601211917	0.1261	0.0673	0.0055	0.0055	0.0068	0.0071	0.0059	0.024	0.1599	0.0049	0.0082	0.0052	0.0914	0.0101	0.007	0.0049	0.0055	0.1509	0.0811	0.0114	0.0058	0.005	0.0163	0.0053	0.0073	0.1673
19	rs45512696	35550878	1.16	0.220431575918666	1.65	0.358901199458623	0.993043318030603	0.290792103530093	0.1237	0.0664	0.0074	0.0068	0.0073	0.0087	0.007	0.0238	0.1553	0.0054	0.0082	0.0064	0.0925	0.0109	0.0083	0.0058	0.0067	0.1465	0.0777	0.0112	0.006	0.0057	0.0161	0.007	0.0074	0.1676
19	rs4806073	35555190	1.16	0.220431575918666	1.65	0.358901199458623	0.974033904054835	0.261237595115044	0.1236	0.0664	0.0074	0.0068	0.0073	0.0087	0.007	0.0238	0.1552	0.0054	0.0082	0.0064	0.0925	0.011	0.0083	0.0058	0.0067	0.1465	0.0776	0.0112	0.006	0.0058	0.0161	0.007	0.0074	0.1676
19	rs12609794	35555585	1.16	0.220431575918666	1.65	0.358901199458623	1.05140473883911	0.269598107849824	0.124	0.0663	0.0075	0.0068	0.0073	0.0088	0.0071	0.0239	0.155	0.0054	0.0082	0.0064	0.0924	0.011	0.0084	0.0058	0.0068	0.1462	0.0776	0.0112	0.006	0.0058	0.0161	0.007	0.0074	0.1675
19	rs36134907	35555683	1.16	0.220431575918666	1.65	0.358901199458623	1.04764111957184	0.27908610919341	0.124	0.0663	0.0075	0.0068	0.0073	0.0088	0.0072	0.0239	0.155	0.0054	0.0082	0.0064	0.0924	0.011	0.0084	0.0058	0.0068	0.1461	0.0776	0.0112	0.006	0.0058	0.0161	0.007	0.0074	0.1675
19	rs1688027	35557923	1.16	0.220431575918666	1.65	0.358901199458623	1.27559563478039	0.359916887784937	0.1236	0.0663	0.0076	0.007	0.0073	0.009	0.0073	0.024	0.1545	0.0053	0.0081	0.0067	0.0919	0.011	0.0086	0.0057	0.007	0.1459	0.0775	0.0112	0.006	0.0058	0.0159	0.0071	0.0074	0.1679
19	rs11671010	35559474	1.16	0.220431575918666	1.65	0.358901199458623	1.32605283952932	0.438483950564184	0.1237	0.0663	0.0076	0.0072	0.0073	0.009	0.0074	0.024	0.1543	0.0053	0.008	0.0069	0.0918	0.011	0.0086	0.0056	0.007	0.1457	0.0774	0.0113	0.006	0.0058	0.0158	0.0073	0.0073	0.1679
19	rs73040387	35560968	1.16	0.220431575918666	1.65	0.358901199458623	1.33883101369634	0.481936262654494	0.1237	0.0663	0.0076	0.0073	0.0073	0.0091	0.0074	0.0239	0.1542	0.0053	0.008	0.007	0.0917	0.0111	0.0086	0.0056	0.007	0.1457	0.0774	0.0113	0.0059	0.0058	0.0158	0.0074	0.0073	0.1679
19	rs1687983	35568212	1.15	0.246899131395369	1.65	0.358901199458623	1.36045641435009	0.591654959917611	0.124	0.0663	0.0078	0.0076	0.0072	0.0092	0.0075	0.0238	0.1536	0.0053	0.008	0.0072	0.0913	0.0112	0.0085	0.0057	0.0072	0.1451	0.0769	0.0113	0.0059	0.0059	0.0159	0.0076	0.0075	0.1678
19	rs1687982	35570307	1.15	0.246899131395369	1.65	0.358901199458623	1.38971987765493	0.730417402394329	0.1234	0.0661	0.0081	0.008	0.0074	0.0096	0.0079	0.0236	0.1525	0.0053	0.008	0.0079	0.0909	0.0113	0.0085	0.0061	0.0077	0.1442	0.0756	0.0116	0.006	0.0063	0.0156	0.0079	0.0077	0.1683
19	rs7254457	35575164	1.14	0.275532638758866	1.65	0.358901199458623	1.98041556049816	1.13454696597821	0.1226	0.0651	0.0091	0.0087	0.0076	0.0105	0.0084	0.023	0.1506	0.0054	0.008	0.0086	0.0895	0.0111	0.0087	0.0067	0.0085	0.1414	0.075	0.0119	0.0065	0.0069	0.0156	0.0086	0.0081	0.1694
19	rs1673000	35575767	1.13	0.306408690300974	1.64	0.38599849551783	1.96781354988029	1.2146743137313	0.123	0.0652	0.0091	0.0087	0.0076	0.0105	0.0085	0.0229	0.1504	0.0053	0.0079	0.0086	0.0892	0.0111	0.0086	0.0067	0.0086	0.1412	0.0749	0.0119	0.0065	0.007	0.0156	0.0086	0.0082	0.1694
19	rs4806077	35577163	1.13	0.306408690300974	1.64	0.38599849551783	1.83844340158235	1.28099860968961	0.1241	0.0656	0.0093	0.0087	0.0076	0.0107	0.0089	0.0225	0.1495	0.0053	0.0079	0.0087	0.089	0.0112	0.0085	0.0071	0.0088	0.14	0.0746	0.0117	0.0067	0.0073	0.0158	0.0084	0.0085	0.169
19	rs11666132	35577293	1.13	0.306408690300974	1.63	0.414449909043039	1.95556918602583	1.28585498295764	0.124	0.0657	0.0095	0.0087	0.0077	0.0107	0.009	0.0227	0.1493	0.0053	0.008	0.0086	0.0888	0.0112	0.0084	0.0072	0.0088	0.1399	0.0747	0.0117	0.0067	0.0073	0.0158	0.0084	0.0085	0.1689
19	rs4806078	35577343	1.13	0.306408690300974	1.63	0.414449909043039	1.9904944181961	1.28736277358359	0.1238	0.0656	0.0095	0.0087	0.0077	0.0107	0.009	0.0227	0.1493	0.0053	0.008	0.0086	0.0887	0.0112	0.0084	0.0072	0.0088	0.14	0.0747	0.0117	0.0067	0.0074	0.0157	0.0083	0.0085	0.1688
19	Affx-15882394	35577870	1.13	0.306408690300974	1.63	0.414449909043039	1.88036388474759	1.31438621318664	0.1236	0.0658	0.0096	0.0088	0.0078	0.0106	0.009	0.0226	0.1488	0.0055	0.0081	0.0087	0.089	0.0113	0.0083	0.0072	0.009	0.1393	0.0747	0.0117	0.0067	0.0074	0.016	0.0081	0.0087	0.1689
19	rs77115335	35578491	1.13	0.306408690300974	1.63	0.414449909043039	1.77644150533873	1.29675136509529	0.1235	0.0659	0.0095	0.0086	0.0079	0.0105	0.0089	0.0225	0.1487	0.0055	0.0081	0.0087	0.0891	0.0119	0.0081	0.0072	0.009	0.1393	0.0747	0.0117	0.0067	0.0074	0.0157	0.0081	0.0087	0.169
19	rs73041928	35579807	1.13	0.306408690300974	1.63	0.414449909043039	1.71834291465204	1.22413512088368	0.1235	0.0659	0.0094	0.0086	0.0079	0.0105	0.009	0.0225	0.1487	0.0055	0.0082	0.0087	0.0891	0.0119	0.0081	0.0072	0.009	0.139	0.0746	0.0117	0.0068	0.0073	0.0158	0.008	0.0088	0.1691
19	rs1687996	35587635	1.14	0.275532638758866	1.63	0.414449909043039	1.33229202757822	1.10218979502759	0.1243	0.0663	0.0091	0.0085	0.0085	0.0103	0.0093	0.0226	0.1482	0.0056	0.0087	0.0088	0.0887	0.0122	0.0077	0.0073	0.009	0.1371	0.074	0.0117	0.007	0.0072	0.0166	0.0075	0.0092	0.1698
19	rs4806080	35587791	1.14	0.275532638758866	1.63	0.414449909043039	1.22337879286809	1.14635535270572	0.1244	0.0661	0.0091	0.0086	0.0085	0.0103	0.0094	0.0226	0.1477	0.0057	0.0088	0.0088	0.0887	0.0123	0.0078	0.0074	0.009	0.1367	0.0738	0.0118	0.0071	0.0072	0.0166	0.0076	0.0094	0.1697
19	rs117801900	35589061	1.14	0.275532638758866	1.64	0.38599849551783	1.23418403952383	1.23543850106007	0.1247	0.0661	0.0091	0.0085	0.0087	0.0101	0.0095	0.0227	0.1476	0.0057	0.0088	0.0087	0.0884	0.0125	0.0076	0.0075	0.0089	0.1369	0.0735	0.0117	0.0072	0.0071	0.0167	0.0075	0.0095	0.1698
19	rs17775666	35589920	1.14	0.275532638758866	1.64	0.38599849551783	1.06880492352111	1.20903719154448	0.1249	0.0662	0.009	0.0084	0.0088	0.01	0.0095	0.0228	0.1475	0.0057	0.0089	0.0087	0.0881	0.0126	0.0075	0.0076	0.0088	0.1371	0.0732	0.0117	0.0073	0.007	0.0168	0.0075	0.0096	0.1699
19	rs76605996	35592080	1.15	0.246899131395369	1.64	0.38599849551783	0.884053451487675	1.18042653586549	0.126	0.0667	0.0087	0.0082	0.0092	0.0096	0.0094	0.023	0.1466	0.0056	0.0091	0.0088	0.088	0.0128	0.0072	0.0077	0.0085	0.1367	0.0724	0.0116	0.0074	0.007	0.0173	0.0072	0.0098	0.1704
19	rs117507077	35592260	1.15	0.246899131395369	1.64	0.38599849551783	0.861183469385715	1.17564251021305	0.1261	0.0667	0.0087	0.0081	0.0092	0.0095	0.0094	0.023	0.1466	0.0056	0.0091	0.0088	0.088	0.0128	0.0072	0.0078	0.0085	0.1367	0.0723	0.0116	0.0074	0.007	0.0174	0.0072	0.0098	0.1705
19	rs12977462	35595222	1.14	0.275532638758866	1.64	0.38599849551783	0.652863530166317	1.06547021964687	0.1279	0.0674	0.0082	0.0078	0.0097	0.009	0.0095	0.0233	0.1453	0.0056	0.0095	0.0087	0.0878	0.0131	0.0069	0.0081	0.0081	0.1357	0.0711	0.0114	0.0076	0.0069	0.0179	0.007	0.0102	0.1713
19	rs73041948	35597998	1.14	0.275532638758866	1.64	0.38599849551783	1.03525116528166	1.12668709490322	0.131	0.0683	0.0078	0.007	0.0096	0.0084	0.0093	0.0231	0.1451	0.0053	0.0095	0.0086	0.0872	0.0133	0.0063	0.0082	0.0075	0.135	0.0706	0.0111	0.0077	0.0066	0.0189	0.0062	0.0104	0.1727
19	rs1688032	35598651	1.14	0.275532638758866	1.63	0.414449909043039	0.96259941811601	1.01147696472502	0.1311	0.0684	0.0078	0.007	0.0096	0.0084	0.0093	0.0231	0.1451	0.0053	0.0095	0.0086	0.0872	0.0133	0.0063	0.0082	0.0074	0.135	0.0706	0.0111	0.0077	0.0066	0.0189	0.0061	0.0104	0.1727
19	rs1672984	35599368	1.14	0.275532638758866	1.63	0.414449909043039	0.953912804798568	1.03188325402256	0.131	0.0684	0.0078	0.007	0.0097	0.0084	0.0093	0.0231	0.1449	0.0053	0.0095	0.0086	0.0871	0.0133	0.0063	0.0082	0.0074	0.135	0.0708	0.0112	0.0077	0.0066	0.0189	0.0062	0.0104	0.1729
19	rs3787037	35604873	1.14	0.275532638758866	1.63	0.414449909043039	1.02422059128816	1.01516680595698	0.1314	0.0684	0.0079	0.0068	0.0097	0.0081	0.0092	0.0232	0.1445	0.0053	0.0095	0.0085	0.0872	0.0133	0.0062	0.0082	0.0071	0.135	0.0707	0.0111	0.0077	0.0065	0.0191	0.0062	0.0105	0.1737
19	rs3761072	35605939	1.14	0.275532638758866	1.63	0.414449909043039	0.984244460137678	1.0081102329867	0.1315	0.0683	0.0078	0.0068	0.0098	0.008	0.0092	0.0232	0.1444	0.0053	0.0096	0.0084	0.0873	0.0134	0.0061	0.0082	0.007	0.1349	0.0707	0.0112	0.0077	0.0065	0.0191	0.0062	0.0105	0.174
19	rs80021793	35610037	1.15	0.246899131395369	1.63	0.414449909043039	1.2916038680959	1.24975985421435	0.1329	0.0692	0.0079	0.0066	0.0098	0.008	0.0092	0.0233	0.1431	0.0054	0.0095	0.0082	0.0881	0.0132	0.0058	0.0083	0.0069	0.1336	0.0704	0.0111	0.0077	0.0063	0.0193	0.0059	0.0107	0.1746
19	rs2451995	35610994	1.15	0.246899131395369	1.63	0.414449909043039	1.25985196230004	1.17531270555427	0.1334	0.0696	0.0079	0.0065	0.0099	0.0079	0.0092	0.0233	0.1425	0.0054	0.0094	0.0081	0.0884	0.0131	0.0057	0.0084	0.0069	0.133	0.0702	0.0111	0.0078	0.0062	0.0194	0.0058	0.0108	0.175
19	rs2290650	35612286	1.15	0.246899131395369	1.63	0.414449909043039	1.19634265242405	1.09388337904213	0.1335	0.0697	0.0078	0.0065	0.0098	0.0079	0.0092	0.0234	0.1425	0.0055	0.0094	0.008	0.0886	0.0131	0.0057	0.0083	0.0068	0.133	0.0702	0.011	0.0077	0.0062	0.0194	0.0058	0.0107	0.1751
19	rs1688017	35613623	1.15	0.246899131395369	1.63	0.414449909043039	1.17127894281063	1.08412605973646	0.1335	0.0697	0.0078	0.0065	0.0099	0.0079	0.0092	0.0234	0.1425	0.0055	0.0094	0.008	0.0887	0.0131	0.0057	0.0083	0.0068	0.1329	0.0702	0.011	0.0077	0.0062	0.0194	0.0059	0.0108	0.1751
19	rs35578165	35613689	1.15	0.246899131395369	1.64	0.38599849551783	1.13936050513303	1.07341183719283	0.1336	0.0697	0.0078	0.0065	0.0098	0.0079	0.0091	0.0234	0.1425	0.0055	0.0094	0.008	0.0888	0.0131	0.0057	0.0083	0.0068	0.1329	0.0702	0.011	0.0077	0.0062	0.0194	0.0059	0.0108	0.1751
19	rs12852	35615179	1.15	0.246899131395369	1.64	0.38599849551783	1.09814822542188	1.09127984279226	0.1336	0.0697	0.0078	0.0065	0.0098	0.0079	0.0091	0.0234	0.1425	0.0055	0.0094	0.008	0.0888	0.013	0.0057	0.0083	0.0067	0.1329	0.0702	0.011	0.0077	0.0062	0.0194	0.0058	0.0108	0.1754
19	rs12610234	35616316	1.15	0.246899131395369	1.64	0.38599849551783	1.1456983001652	1.15604813360679	0.1336	0.0697	0.0078	0.0065	0.0098	0.0079	0.0091	0.0235	0.1425	0.0055	0.0094	0.0079	0.0889	0.013	0.0056	0.0083	0.0067	0.1329	0.0703	0.011	0.0077	0.0062	0.0194	0.0058	0.0108	0.1754
19	rs1319969	35617270	1.15	0.246899131395369	1.64	0.38599849551783	1.17082183603541	1.16987332388826	0.1336	0.0697	0.0078	0.0065	0.0098	0.0079	0.0091	0.0235	0.1424	0.0055	0.0094	0.008	0.0889	0.0129	0.0057	0.0083	0.0066	0.1329	0.0703	0.011	0.0077	0.0062	0.0194	0.0058	0.0108	0.1754
19	rs1673007	35622695	1.15	0.246899131395369	1.64	0.38599849551783	1.32288949287437	1.31589965171298	0.1338	0.0697	0.0077	0.0063	0.0099	0.0078	0.0091	0.0237	0.1424	0.0055	0.0093	0.0079	0.0893	0.0125	0.0058	0.0083	0.0063	0.1328	0.0703	0.011	0.0077	0.0062	0.0195	0.0059	0.0107	0.1754
19	rs76916509	35623409	1.15	0.246899131395369	1.64	0.38599849551783	1.32845121678671	1.30799940141205	0.1338	0.0697	0.0077	0.0063	0.0099	0.0078	0.0091	0.0237	0.1425	0.0055	0.0093	0.0079	0.0893	0.0125	0.0058	0.0083	0.0063	0.1326	0.0703	0.011	0.0077	0.0062	0.0195	0.0059	0.0107	0.1754
19	rs12985670	35624228	1.15	0.246899131395369	1.64	0.38599849551783	1.33777241726613	1.3209465756596	0.1338	0.0697	0.0077	0.0063	0.0099	0.0078	0.0091	0.0237	0.1425	0.0055	0.0093	0.0079	0.0893	0.0125	0.0058	0.0083	0.0062	0.1328	0.0703	0.011	0.0077	0.0062	0.0195	0.0059	0.0107	0.1754
19	rs1673006	35635231	1.15	0.246899131395369	1.64	0.38599849551783	1.33258025729053	1.19215374738114	0.134	0.0698	0.0077	0.0062	0.01	0.0077	0.0091	0.0236	0.1424	0.0055	0.0093	0.0078	0.0896	0.0126	0.0058	0.0083	0.006	0.1327	0.0703	0.0111	0.0077	0.0062	0.0197	0.0059	0.0106	0.1752
19	rs8105262	35635897	1.15	0.246899131395369	1.64	0.38599849551783	1.2141861727827	1.27346911840999	0.1343	0.0697	0.0077	0.0061	0.01	0.0076	0.0088	0.0234	0.1424	0.0058	0.0092	0.0078	0.0898	0.0127	0.0059	0.0082	0.0061	0.1326	0.0703	0.0111	0.0078	0.0061	0.0199	0.0058	0.0107	0.1748
19	rs74733101	35638278	1.16	0.220431575918666	1.64	0.38599849551783	1.01660549945215	1.41369728818388	0.1348	0.0692	0.0077	0.006	0.0102	0.0074	0.0085	0.0238	0.1426	0.0064	0.0092	0.0077	0.09	0.0129	0.0058	0.0078	0.0062	0.1316	0.0702	0.0109	0.0076	0.0061	0.0204	0.0058	0.0108	0.1751
19	rs11673428	35642297	1.16	0.220431575918666	1.64	0.38599849551783	0.747292521366231	1.81509937846525	0.1357	0.0683	0.0076	0.0057	0.0105	0.0071	0.008	0.0244	0.1428	0.0073	0.0093	0.0076	0.0905	0.0131	0.0056	0.007	0.0064	0.1298	0.0699	0.0107	0.0074	0.0061	0.0213	0.0059	0.011	0.1756
19	rs73041994	35642306	1.16	0.220431575918666	1.64	0.38599849551783	0.752382657168846	1.83173435191756	0.1358	0.0683	0.0076	0.0057	0.0105	0.0071	0.008	0.0244	0.1428	0.0073	0.0093	0.0076	0.0905	0.0131	0.0056	0.007	0.0064	0.1298	0.0699	0.0107	0.0074	0.0061	0.0213	0.0059	0.011	0.1755
19	rs36072726	35642651	1.16	0.220431575918666	1.64	0.38599849551783	0.88764462121053	2.10536962666934	0.1361	0.0682	0.0076	0.0057	0.0104	0.007	0.0079	0.0244	0.1427	0.0074	0.0093	0.0076	0.0907	0.0131	0.0056	0.007	0.0064	0.1297	0.0696	0.0107	0.0074	0.0061	0.0214	0.0059	0.011	0.1756
19	rs2451994	35643713	1.16	0.220431575918666	1.64	0.38599849551783	0.776824813015373	1.71435459015668	0.137	0.0679	0.0076	0.0056	0.0102	0.007	0.0078	0.0245	0.1422	0.0075	0.0095	0.0077	0.0914	0.013	0.0056	0.0068	0.0064	0.1292	0.0686	0.0108	0.0073	0.0061	0.0218	0.006	0.0111	0.1758
19	rs62111370	35644855	1.16	0.220431575918666	1.64	0.38599849551783	0.77266330683334	1.78789371168261	0.1379	0.0675	0.0075	0.0057	0.0102	0.007	0.0078	0.0244	0.1414	0.0077	0.0096	0.0077	0.0912	0.0129	0.0059	0.0067	0.0065	0.1291	0.0685	0.011	0.0071	0.0062	0.0221	0.0061	0.0112	0.1754
19	rs1633925	35645915	1.16	0.220431575918666	1.64	0.38599849551783	0.589283119087358	1.93538011832848	0.1387	0.0677	0.0073	0.0057	0.0101	0.007	0.0077	0.0242	0.1416	0.0079	0.0096	0.0076	0.0908	0.0128	0.0061	0.0066	0.0066	0.1294	0.0685	0.0112	0.007	0.0061	0.0223	0.0064	0.0111	0.1745
19	rs1688005	35648365	1.15	0.246899131395369	1.64	0.38599849551783	0.60961344752984	1.57198326907905	0.14	0.0666	0.0071	0.0053	0.0096	0.0066	0.0071	0.0246	0.1405	0.0085	0.0091	0.0081	0.0916	0.0122	0.007	0.0057	0.0069	0.1302	0.0692	0.0115	0.0062	0.0059	0.023	0.0069	0.0111	0.1741
19	rs4806093	35650593	1.14	0.275532638758866	1.65	0.358901199458623	1.09494143265153	1.81492252777099	0.1399	0.066	0.0072	0.0048	0.0091	0.0063	0.0069	0.0246	0.1402	0.0086	0.0093	0.0081	0.0919	0.0119	0.007	0.0053	0.007	0.131	0.0696	0.0117	0.0059	0.0059	0.0232	0.007	0.0113	0.1748
19	rs1688007	35652709	1.14	0.275532638758866	1.65	0.358901199458623	1.08525480599488	1.61152529570726	0.1398	0.0658	0.0072	0.0046	0.0091	0.0062	0.007	0.0245	0.14	0.0087	0.0094	0.0081	0.092	0.0117	0.007	0.0051	0.0071	0.1314	0.0698	0.0117	0.0059	0.0059	0.0232	0.007	0.0113	0.175
19	rs16970012	35652806	1.14	0.275532638758866	1.65	0.358901199458623	1.0893385489447	1.59815430468582	0.1398	0.0658	0.0072	0.0046	0.0091	0.0062	0.007	0.0245	0.14	0.0087	0.0094	0.0081	0.092	0.0117	0.007	0.0051	0.0071	0.1314	0.0698	0.0117	0.0059	0.0059	0.0232	0.007	0.0113	0.175
19	rs73588893	35655289	1.14	0.275532638758866	1.65	0.358901199458623	1.03238035005599	1.42936942586721	0.1399	0.0657	0.0072	0.0046	0.0091	0.0062	0.007	0.0245	0.14	0.0087	0.0094	0.0081	0.092	0.0116	0.0071	0.0051	0.0071	0.1315	0.0698	0.0117	0.0059	0.0059	0.0233	0.007	0.0113	0.175
19	rs73044024	35657334	1.14	0.275532638758866	1.66	0.333131717406117	1.02491401636978	1.26828658803354	0.1401	0.0657	0.0071	0.0046	0.0091	0.0062	0.007	0.0244	0.1401	0.0087	0.0093	0.0081	0.0922	0.0116	0.0071	0.005	0.0072	0.1317	0.0699	0.0117	0.0058	0.0059	0.0232	0.0071	0.0109	0.1751
19	rs12110	35660508	1.14	0.275532638758866	1.66	0.333131717406117	1.12573628036659	1.21384503527289	0.1403	0.0655	0.0071	0.0045	0.0091	0.0062	0.0069	0.0244	0.14	0.0087	0.0093	0.0081	0.0919	0.0116	0.0071	0.0049	0.0073	0.1322	0.0702	0.0116	0.0058	0.0059	0.0231	0.0072	0.0108	0.175
19	rs1046345	35660752	1.14	0.275532638758866	1.66	0.333131717406117	1.10850660811599	1.15046066190059	0.1404	0.0655	0.0071	0.0045	0.0091	0.0062	0.0069	0.0245	0.1399	0.0087	0.0093	0.0081	0.0919	0.0116	0.0071	0.0049	0.0073	0.1322	0.0702	0.0116	0.0058	0.0059	0.0231	0.0072	0.0108	0.175
19	rs4805110	35669071	1.14	0.275532638758866	1.66	0.333131717406117	1.13114212400633	1.13651348702767	0.1401	0.0651	0.0071	0.0045	0.0091	0.0061	0.0069	0.0244	0.14	0.0087	0.0093	0.0081	0.0917	0.0116	0.0071	0.0049	0.0073	0.1324	0.0707	0.0116	0.0059	0.0059	0.0232	0.0072	0.0108	0.175
19	rs77506318	35670369	1.14	0.275532638758866	1.66	0.333131717406117	1.13484200294681	1.12390578422289	0.1399	0.065	0.0072	0.0045	0.0091	0.0061	0.0069	0.0245	0.1401	0.0087	0.0092	0.0081	0.0916	0.0115	0.0071	0.0049	0.0073	0.1325	0.0708	0.0116	0.006	0.0059	0.0233	0.0072	0.0108	0.1749
19	rs8109212	35672211	1.14	0.275532638758866	1.66	0.333131717406117	1.1074332578109	1.06611810098791	0.1398	0.065	0.0072	0.0045	0.009	0.0061	0.0069	0.0245	0.1402	0.0087	0.0092	0.0081	0.0916	0.0115	0.0071	0.005	0.0073	0.1325	0.0709	0.0116	0.006	0.0058	0.0232	0.0072	0.0108	0.175
19	rs62111403	35673920	1.14	0.275532638758866	1.66	0.333131717406117	1.1489631292456	1.11605947120701	0.1398	0.065	0.0072	0.0045	0.009	0.0061	0.0069	0.0245	0.1402	0.0087	0.0092	0.0081	0.0916	0.0115	0.0071	0.005	0.0073	0.1326	0.0709	0.0116	0.006	0.0058	0.0232	0.0072	0.0108	0.175
19	rs12608443	35676984	1.14	0.275532638758866	1.66	0.333131717406117	1.15096010250038	1.12259736707026	0.1398	0.065	0.0072	0.0045	0.009	0.0061	0.0069	0.0245	0.1402	0.0087	0.0092	0.0081	0.0916	0.0115	0.0071	0.005	0.0073	0.1326	0.0709	0.0116	0.006	0.0058	0.0232	0.0072	0.0108	0.175
19	rs75496575	35684942	1.14	0.275532638758866	1.65	0.358901199458623	1.20649995871837	1.22081406997695	0.1398	0.0649	0.0072	0.0045	0.009	0.0061	0.0069	0.0244	0.1402	0.0087	0.0092	0.0081	0.0916	0.0115	0.0071	0.005	0.0073	0.1326	0.0709	0.0116	0.006	0.0058	0.0232	0.0072	0.0108	0.1751
19	rs1687988	35695401	1.14	0.275532638758866	1.65	0.358901199458623	0.601677011777084	0.770239756616407	0.1403	0.0639	0.0068	0.0044	0.0084	0.0056	0.0064	0.0231	0.1405	0.0086	0.0086	0.0081	0.0918	0.0109	0.0073	0.0053	0.007	0.1352	0.0703	0.0116	0.006	0.0055	0.0232	0.0075	0.0109	0.1776
19	rs7252947	35696724	1.14	0.275532638758866	1.65	0.358901199458623	0.370380551085438	0.316445241165028	0.1452	0.0625	0.0066	0.0037	0.0078	0.0046	0.005	0.0218	0.1411	0.0075	0.008	0.0077	0.0914	0.0099	0.0066	0.0048	0.0061	0.1398	0.073	0.0114	0.0049	0.0051	0.0213	0.007	0.0097	0.183
19	rs6510472	35700047	1.14	0.275532638758866	1.65	0.358901199458623	0.361898650005593	0.221470341512069	0.1478	0.0624	0.0062	0.0035	0.0071	0.0043	0.0044	0.0211	0.1408	0.0068	0.0078	0.0071	0.0932	0.0094	0.006	0.0045	0.0056	0.1421	0.0744	0.011	0.0041	0.0047	0.0207	0.0067	0.009	0.1846
19	rs7247282	35707480	1.14	0.275532638758866	1.65	0.358901199458623	0.300325078596342	0.0855144735683938	0.1482	0.0624	0.0061	0.0036	0.007	0.0042	0.0043	0.0211	0.1406	0.0068	0.0078	0.007	0.0932	0.0093	0.006	0.0045	0.0055	0.1426	0.0751	0.0109	0.0041	0.0046	0.0205	0.0066	0.009	0.1847
19	rs66881544	35712107	1.14	0.275532638758866	1.65	0.358901199458623	0.318438894294384	0.0917086021624525	0.1482	0.0624	0.0061	0.0036	0.007	0.0042	0.0043	0.0211	0.1406	0.0067	0.0078	0.007	0.0932	0.0093	0.006	0.0045	0.0055	0.1426	0.0752	0.0109	0.0041	0.0046	0.0204	0.0066	0.0089	0.1847
19	rs7409420	35712549	1.14	0.275532638758866	1.65	0.358901199458623	0.31818767007265	0.0913164243517505	0.1482	0.0624	0.0061	0.0036	0.007	0.0042	0.0043	0.021	0.1406	0.0067	0.0078	0.007	0.0932	0.0093	0.006	0.0045	0.0055	0.1426	0.0752	0.0109	0.0041	0.0046	0.0204	0.0066	0.0089	0.1847
19	rs35001809	35718891	1.14	0.275532638758866	1.65	0.358901199458623	0.124896454235005	0.005589721542977	0.1485	0.0624	0.0057	0.0037	0.0066	0.0037	0.0039	0.0208	0.1406	0.0062	0.0076	0.0066	0.0941	0.0092	0.0055	0.0041	0.0052	0.1434	0.0779	0.0107	0.0039	0.0045	0.02	0.0062	0.0086	0.1864
19	rs564117	35718938	1.14	0.275532638758866	1.64	0.38599849551783	0.123747535525638	0.00332315108553433	0.1485	0.0624	0.0057	0.0037	0.0066	0.0037	0.0039	0.0208	0.1406	0.0062	0.0076	0.0066	0.0941	0.0092	0.0055	0.0041	0.0052	0.1434	0.0779	0.0107	0.0039	0.0045	0.02	0.0062	0.0086	0.1864
19	rs541169	35719020	1.14	0.275532638758866	1.65	0.358901199458623	0.123102275853384	0.00255912447907442	0.1485	0.0624	0.0057	0.0037	0.0066	0.0037	0.0039	0.0208	0.1406	0.0062	0.0076	0.0066	0.0941	0.0092	0.0055	0.0041	0.0052	0.1434	0.0779	0.0107	0.0039	0.0045	0.02	0.0062	0.0086	0.1864
19	rs75397987	35719076	1.14	0.275532638758866	1.65	0.358901199458623	0.121149811936579	0.00203308325303549	0.1485	0.0624	0.0057	0.0037	0.0066	0.0037	0.0039	0.0208	0.1408	0.0062	0.0076	0.0065	0.0941	0.0092	0.0055	0.0041	0.0052	0.1433	0.0779	0.0107	0.0039	0.0045	0.0199	0.0062	0.0086	0.1864
19	rs565791	35719106	1.14	0.275532638758866	1.65	0.358901199458623	0.121004868586995	0.00206931501657165	0.1485	0.0624	0.0057	0.0037	0.0066	0.0037	0.0039	0.0208	0.1408	0.0062	0.0076	0.0065	0.0941	0.0092	0.0055	0.0041	0.0052	0.1433	0.0779	0.0107	0.0039	0.0045	0.0199	0.0062	0.0086	0.1864
19	rs11673347	35719257	1.14	0.275532638758866	1.65	0.358901199458623	0.120860031139756	0.00172289164738791	0.1483	0.0626	0.0057	0.0037	0.0066	0.0037	0.0039	0.0208	0.1406	0.0062	0.0076	0.0066	0.0942	0.0092	0.0055	0.0041	0.0053	0.1433	0.0779	0.0107	0.0039	0.0045	0.0199	0.0062	0.0086	0.1866
19	rs34873156	35719577	1.14	0.275532638758866	1.65	0.358901199458623	0.121701562694319	0.00160466435106869	0.1483	0.0625	0.0057	0.0037	0.0066	0.0037	0.0039	0.0208	0.1405	0.0062	0.0076	0.0066	0.0942	0.0092	0.0055	0.0041	0.0053	0.1434	0.078	0.0107	0.0039	0.0045	0.0199	0.0061	0.0085	0.1866
19	rs73045840	35720296	1.14	0.275532638758866	1.65	0.358901199458623	0.118585645751516	0.00125026383358509	0.1485	0.0625	0.0056	0.0037	0.0066	0.0038	0.004	0.0208	0.1407	0.0062	0.0076	0.0066	0.0942	0.0091	0.0055	0.0042	0.0052	0.1433	0.0781	0.0107	0.0039	0.0045	0.0196	0.006	0.0084	0.1867
19	rs504389	35720776	1.14	0.275532638758866	1.65	0.358901199458623	0.118557025291325	0.00111710721137986	0.1486	0.0625	0.0056	0.0037	0.0065	0.0038	0.004	0.0208	0.1408	0.0062	0.0076	0.0066	0.0942	0.0091	0.0055	0.0043	0.0052	0.1433	0.0783	0.0107	0.0039	0.0045	0.0196	0.006	0.0084	0.1868
19	rs118186466	35723969	1.14	0.275532638758866	1.65	0.358901199458623	0.129980084832901	0.00102480279222665	0.1485	0.0624	0.0057	0.0036	0.0064	0.0037	0.0041	0.0208	0.1406	0.0062	0.0075	0.0068	0.0944	0.0089	0.0055	0.0043	0.0051	0.1432	0.0783	0.0107	0.0039	0.0045	0.0196	0.006	0.0083	0.1867
19	rs118056438	35727654	1.14	0.275532638758866	1.66	0.333131717406117	0.138684660104883	0.000506859109001317	0.1485	0.0623	0.0058	0.0036	0.0064	0.0037	0.0041	0.0208	0.1406	0.0062	0.0075	0.0069	0.0945	0.0089	0.0055	0.0044	0.0051	0.1431	0.0784	0.0107	0.0039	0.0044	0.0197	0.0061	0.0083	0.1867
19	rs7249852	35728880	1.14	0.275532638758866	1.66	0.333131717406117	0.14115233849366	0.000443530485199148	0.1485	0.0623	0.0058	0.0036	0.0064	0.0037	0.0041	0.0208	0.1406	0.0062	0.0075	0.0069	0.0945	0.0089	0.0055	0.0044	0.0051	0.1431	0.0784	0.0107	0.0039	0.0044	0.0197	0.0061	0.0083	0.1867
19	rs12971669	35730138	1.14	0.275532638758866	1.67	0.308662716071979	0.141025157017492	0.000474587567462036	0.1486	0.0623	0.0058	0.0036	0.0064	0.0037	0.0041	0.0207	0.1406	0.0062	0.0075	0.0069	0.0945	0.0089	0.0055	0.0044	0.0051	0.1431	0.0784	0.0107	0.0039	0.0044	0.0197	0.0061	0.0083	0.1867
19	rs2280745	35756178	1.14	0.275532638758866	1.67	0.308662716071979	0.184007339894949	9.73405985638e-05	0.1495	0.0619	0.0058	0.0034	0.0061	0.0042	0.004	0.0203	0.1406	0.0062	0.0074	0.0066	0.0948	0.0087	0.0053	0.0043	0.0048	0.1436	0.0791	0.0106	0.0039	0.0042	0.0195	0.0061	0.0082	0.187
19	rs56138958	35756735	1.14	0.275532638758866	1.67	0.308662716071979	0.183747347643978	0.0001059553972208	0.1495	0.0619	0.0058	0.0034	0.0061	0.0042	0.004	0.0203	0.1406	0.0062	0.0074	0.0066	0.0948	0.0087	0.0053	0.0043	0.0048	0.1436	0.0791	0.0106	0.0039	0.0042	0.0195	0.0061	0.0082	0.187
19	rs916147	35757250	1.14	0.275532638758866	1.67	0.308662716071979	0.180239796330922	0.000122073002928192	0.1495	0.0619	0.0058	0.0034	0.0061	0.0042	0.004	0.0203	0.1407	0.0062	0.0074	0.0066	0.0948	0.0087	0.0053	0.0043	0.0048	0.1436	0.0792	0.0106	0.0039	0.0042	0.0195	0.006	0.0082	0.187
19	rs34259399	35757427	1.14	0.275532638758866	1.67	0.308662716071979	0.178738046089287	0.000117331328150939	0.1495	0.0619	0.0058	0.0034	0.0061	0.0042	0.004	0.0203	0.1407	0.0062	0.0074	0.0066	0.0948	0.0087	0.0053	0.0043	0.0048	0.1436	0.0792	0.0106	0.0039	0.0042	0.0195	0.006	0.0082	0.187
19	rs62112774	35758745	1.14	0.275532638758866	1.67	0.308662716071979	0.17826339649829	8.32848891143847e-05	0.1495	0.0619	0.0058	0.0034	0.0061	0.0042	0.004	0.0203	0.1407	0.0062	0.0074	0.0065	0.0948	0.0087	0.0053	0.0043	0.0048	0.1436	0.0792	0.0106	0.0039	0.0042	0.0195	0.006	0.0081	0.187
19	rs10414846	35772471	1.14	0.275532638758866	1.68	0.285465824887251	0.169986358079591	0.000479881531798769	0.1496	0.0618	0.0058	0.0033	0.0061	0.0042	0.0039	0.0204	0.1406	0.0062	0.0075	0.0065	0.0948	0.0087	0.0052	0.0042	0.0046	0.1437	0.0794	0.0105	0.004	0.0043	0.0196	0.0059	0.0081	0.187
19	rs77800808	35791333	1.14	0.275532638758866	1.67	0.308662716071979	0.19933204512702	0.00846317260791441	0.151	0.0617	0.0057	0.0033	0.0059	0.0041	0.004	0.0196	0.1411	0.006	0.0074	0.0061	0.0956	0.0084	0.0047	0.0039	0.0043	0.143	0.081	0.0099	0.0043	0.0043	0.0197	0.0053	0.0078	0.1878
19	rs12974702	35797671	1.14	0.275532638758866	1.67	0.308662716071979	0.193775744255508	0.00459988669159516	0.1511	0.0617	0.0057	0.0033	0.0059	0.0041	0.004	0.0195	0.1412	0.006	0.0074	0.006	0.0957	0.0083	0.0046	0.0039	0.0042	0.143	0.0812	0.0098	0.0044	0.0043	0.0197	0.0053	0.0078	0.1879
19	rs1034597	35799200	1.14	0.275532638758866	1.68	0.285465824887251	0.18744403943167	0.00161521864629921	0.1511	0.0617	0.0057	0.0033	0.0059	0.0041	0.004	0.0195	0.1412	0.006	0.0074	0.006	0.0957	0.0083	0.0046	0.0039	0.0042	0.1429	0.0812	0.0098	0.0044	0.0043	0.0197	0.0053	0.0078	0.188
19	rs73031728	35799230	1.14	0.275532638758866	1.68	0.285465824887251	0.187481595586512	0.00163644324845074	0.1511	0.0617	0.0057	0.0033	0.0059	0.0041	0.004	0.0195	0.1412	0.006	0.0074	0.006	0.0957	0.0083	0.0046	0.0039	0.0042	0.1429	0.0812	0.0098	0.0044	0.0043	0.0197	0.0053	0.0078	0.188
19	rs10411704	35800662	1.14	0.275532638758866	1.68	0.285465824887251	0.194427038845073	0.00746032185224715	0.1512	0.0617	0.0057	0.0033	0.0059	0.0041	0.004	0.0196	0.1412	0.006	0.0074	0.006	0.0957	0.0083	0.0046	0.0039	0.0042	0.1429	0.0812	0.0098	0.0044	0.0043	0.0197	0.0053	0.0078	0.1879
19	rs756796	35809800	1.13	0.306408690300974	1.67	0.308662716071979	0.253487065888716	0.00625514496233308	0.1512	0.0614	0.0059	0.0034	0.0058	0.0041	0.004	0.0198	0.1411	0.0061	0.0074	0.006	0.0958	0.0082	0.0046	0.004	0.0042	0.1426	0.0813	0.0098	0.0045	0.0044	0.0196	0.0053	0.0078	0.1877
19	rs17705279	35811336	1.13	0.306408690300974	1.67	0.308662716071979	0.274487626481885	0.00213049038784838	0.1513	0.0613	0.006	0.0034	0.0058	0.0042	0.004	0.0199	0.141	0.0061	0.0074	0.006	0.0959	0.0082	0.0046	0.0041	0.0042	0.1423	0.0814	0.0098	0.0046	0.0044	0.0195	0.0054	0.0078	0.1875
19	rs12327820	35814384	1.13	0.306408690300974	1.67	0.308662716071979	0.289133823056639	0.00193819713879341	0.1513	0.0613	0.0061	0.0035	0.0057	0.0043	0.004	0.0205	0.1407	0.0062	0.0074	0.0061	0.0961	0.0081	0.0047	0.0043	0.0042	0.1411	0.0815	0.0099	0.0049	0.0045	0.0194	0.0057	0.0078	0.1868
19	rs55897440	35820889	1.12	0.339600448506511	1.67	0.308662716071979	0.200657003140559	0.00668257294700575	0.1514	0.062	0.0058	0.0036	0.0056	0.0042	0.004	0.0208	0.1406	0.0061	0.0074	0.0061	0.0964	0.0079	0.0048	0.0045	0.0039	0.1403	0.081	0.0099	0.0054	0.0046	0.0194	0.0058	0.0081	0.1865
19	rs117849177	35822884	1.12	0.339600448506511	1.67	0.308662716071979	0.216211418647344	0.0152501814833402	0.1514	0.062	0.0058	0.0036	0.0056	0.0042	0.004	0.0208	0.1406	0.0061	0.0074	0.006	0.0964	0.0079	0.0048	0.0045	0.0038	0.1404	0.081	0.0099	0.0054	0.0046	0.0194	0.0058	0.0081	0.1864
19	rs113879024	35825211	1.12	0.339600448506511	1.67	0.308662716071979	0.218007393103417	0.00975333429757288	0.1515	0.062	0.0058	0.0036	0.0056	0.0042	0.0039	0.0209	0.1405	0.006	0.0074	0.006	0.0963	0.0078	0.0048	0.0045	0.0038	0.1405	0.081	0.01	0.0054	0.0047	0.0194	0.0058	0.0082	0.1862
19	rs7248108	35829381	1.12	0.339600448506511	1.67	0.308662716071979	0.214464310867523	0.00188016945180384	0.1517	0.062	0.0059	0.0036	0.0056	0.0042	0.0039	0.021	0.1403	0.006	0.0074	0.006	0.0962	0.0078	0.0049	0.0045	0.0037	0.1407	0.0809	0.01	0.0055	0.0047	0.0194	0.0058	0.0082	0.1861
19	rs2239512	35831649	1.12	0.339600448506511	1.66	0.333131717406117	0.202968026466833	0.00353125614551042	0.1513	0.062	0.0059	0.0037	0.0056	0.0042	0.0039	0.021	0.1402	0.006	0.0074	0.006	0.0961	0.0079	0.0049	0.0045	0.0037	0.1409	0.0807	0.0101	0.0056	0.0048	0.0195	0.0058	0.0083	0.1862
19	rs2312586	35833406	1.12	0.339600448506511	1.67	0.308662716071979	0.268991697489927	0.0100906146204947	0.1519	0.0618	0.0062	0.0038	0.0056	0.0042	0.004	0.0216	0.1393	0.0061	0.0073	0.0061	0.0943	0.0079	0.0053	0.0046	0.0038	0.1414	0.0798	0.0102	0.0058	0.0049	0.0194	0.006	0.0083	0.1862
19	rs62109578	35834338	1.12	0.339600448506511	1.67	0.308662716071979	0.303942243866837	0.00947676515857021	0.1521	0.0616	0.0063	0.0039	0.0057	0.0043	0.0041	0.0216	0.1389	0.0063	0.0073	0.0062	0.0937	0.0079	0.0055	0.0046	0.0039	0.1419	0.0792	0.0101	0.0057	0.005	0.0194	0.0062	0.0083	0.1864
19	rs66964307	35834474	1.12	0.339600448506511	1.66	0.333131717406117	0.31673262309883	0.00512161637584443	0.1522	0.0616	0.0063	0.0039	0.0057	0.0043	0.0041	0.0217	0.1388	0.0063	0.0073	0.0062	0.0936	0.008	0.0055	0.0046	0.0039	0.1419	0.0792	0.0101	0.0057	0.005	0.0194	0.0061	0.0083	0.1863
19	rs3746251	35835622	1.11	0.375177619549844	1.65	0.358901199458623	0.322169178893118	0.00813002667673375	0.1517	0.0615	0.0064	0.004	0.0058	0.0043	0.0042	0.0218	0.1387	0.0063	0.0072	0.0062	0.0934	0.008	0.0057	0.0046	0.0039	0.1422	0.0791	0.0099	0.0058	0.0051	0.0196	0.0062	0.0083	0.1859
19	rs45453699	35835940	1.11	0.375177619549844	1.64	0.38599849551783	0.30507117211789	0.00755764368860492	0.1517	0.0614	0.0065	0.004	0.0058	0.0044	0.0043	0.0219	0.1387	0.0063	0.007	0.0062	0.0934	0.0081	0.0057	0.0046	0.004	0.1421	0.0792	0.0098	0.0058	0.0051	0.0197	0.0062	0.0084	0.1858
19	rs34826052	35836600	1.11	0.375177619549844	1.64	0.38599849551783	0.310798631760241	0.00997753407502322	0.1516	0.0614	0.0065	0.0039	0.0058	0.0044	0.0042	0.0219	0.1387	0.0065	0.007	0.0063	0.0933	0.0082	0.0059	0.0046	0.004	0.1419	0.0789	0.0099	0.0058	0.0051	0.0198	0.0063	0.0085	0.1855
19	rs79438722	35837096	1.11	0.375177619549844	1.64	0.38599849551783	0.311593040376098	0.0180566899876586	0.1513	0.0615	0.0065	0.0039	0.0058	0.0044	0.0043	0.022	0.1387	0.0066	0.007	0.0063	0.0933	0.0082	0.0061	0.0047	0.004	0.1416	0.0787	0.0099	0.0058	0.0052	0.0199	0.0064	0.0087	0.1852
19	rs117891073	35837148	1.11	0.375177619549844	1.64	0.38599849551783	0.310897874361985	0.0169722715630761	0.1513	0.0615	0.0065	0.0039	0.0058	0.0044	0.0043	0.022	0.1387	0.0067	0.007	0.0063	0.0933	0.0082	0.0061	0.0047	0.004	0.1415	0.0787	0.0099	0.0058	0.0052	0.0199	0.0064	0.0087	0.1851
19	rs12985354	35837428	1.11	0.375177619549844	1.65	0.358901199458623	0.312836443886955	0.0139183705268933	0.1512	0.0615	0.0065	0.004	0.0058	0.0044	0.0043	0.0221	0.1387	0.0068	0.0069	0.0064	0.0933	0.0083	0.0062	0.0047	0.004	0.1414	0.0786	0.0099	0.0058	0.0052	0.0199	0.0065	0.0087	0.1849
19	rs12975589	35839730	1.11	0.375177619549844	1.67	0.308662716071979	0.275789506572396	0.0329575116390723	0.1505	0.0619	0.0065	0.0039	0.0057	0.0045	0.0044	0.0223	0.139	0.0067	0.0069	0.0063	0.0936	0.0086	0.0064	0.0047	0.0041	0.1409	0.0781	0.0097	0.0059	0.0054	0.0202	0.0066	0.0086	0.1846
19	rs16970264	35840475	1.11	0.375177619549844	1.71	0.223208546872115	0.308619523148298	0.0465631767339599	0.1505	0.0619	0.0066	0.0039	0.0057	0.0044	0.0044	0.0225	0.139	0.0067	0.0069	0.0063	0.0935	0.0086	0.0065	0.0047	0.0041	0.1407	0.0778	0.0096	0.0059	0.0054	0.0202	0.0067	0.0086	0.1846
19	rs2301151	35843086	1.11	0.375177619549844	1.73	0.187497716434302	0.319646219511978	0.0592865141321168	0.1504	0.062	0.0066	0.0039	0.0057	0.0044	0.0045	0.0225	0.1392	0.0067	0.0069	0.0063	0.0936	0.0087	0.0065	0.0047	0.0041	0.1406	0.0775	0.0096	0.0059	0.0054	0.0202	0.0067	0.0087	0.1845
19	rs12459138	35848339	1.11	0.375177619549844	1.73	0.187497716434302	0.465936311547003	0.0567518894301204	0.1497	0.0623	0.0069	0.0039	0.0058	0.0045	0.0048	0.0229	0.1408	0.0068	0.0067	0.0061	0.0938	0.0091	0.0071	0.0051	0.0039	0.1403	0.0747	0.0094	0.0058	0.0058	0.0204	0.0068	0.0096	0.1833
19	rs12608878	35848867	1.11	0.375177619549844	1.73	0.187497716434302	0.507505834301999	0.0548980311015246	0.1496	0.0624	0.0069	0.0038	0.0058	0.0045	0.0049	0.0229	0.1411	0.0069	0.0066	0.0061	0.0938	0.0092	0.0071	0.0051	0.0038	0.1404	0.0741	0.0094	0.0058	0.0058	0.0204	0.0067	0.0097	0.183
19	rs7251096	35848955	1.11	0.375177619549844	1.75	0.156107803097264	0.51266265099507	0.0495577887879755	0.1496	0.0624	0.0069	0.0038	0.0058	0.0045	0.0049	0.0229	0.1412	0.0069	0.0066	0.0061	0.0938	0.0092	0.0071	0.0051	0.0038	0.1404	0.0741	0.0094	0.0058	0.0058	0.0204	0.0067	0.0097	0.183
19	rs17272288	35849061	1.11	0.375177619549844	1.78	0.116496372702931	0.497896312654804	0.0583060569503148	0.1496	0.0624	0.0069	0.0038	0.0058	0.0045	0.0048	0.0229	0.1412	0.0069	0.0066	0.0061	0.0938	0.0092	0.0071	0.0051	0.0038	0.1403	0.074	0.0094	0.0058	0.0058	0.0204	0.0069	0.0098	0.1829
19	rs10412120	35849447	1.11	0.375177619549844	1.79	0.105135818603982	0.488749328267464	0.0619350029534226	0.1496	0.0624	0.0068	0.0038	0.0058	0.0045	0.0048	0.023	0.1412	0.0069	0.0065	0.0061	0.0938	0.0093	0.0071	0.0052	0.0038	0.1402	0.0739	0.0094	0.0058	0.0058	0.0204	0.0069	0.0098	0.1828
19	rs55746404	35854876	1.1	0.413206464175836	1.79	0.105135818603982	0.358897606194796	0.0714432632550444	0.147	0.0633	0.006	0.0038	0.0064	0.0045	0.005	0.0236	0.1405	0.0079	0.0067	0.0063	0.095	0.0102	0.0073	0.005	0.0039	0.1396	0.0728	0.0096	0.006	0.0061	0.0209	0.0068	0.0104	0.1815
19	rs8112599	35865664	1.09	0.453749840114468	1.78	0.116496372702931	0.472111099931601	0.102381705502279	0.1441	0.0634	0.0056	0.0038	0.0067	0.0043	0.005	0.0242	0.1408	0.0083	0.0066	0.0063	0.0952	0.0106	0.0076	0.0049	0.0039	0.1403	0.0726	0.0097	0.0061	0.0061	0.0211	0.0065	0.0109	0.1812
19	rs11670523	35865830	1.09	0.453749840114468	1.78	0.116496372702931	0.462347594837665	0.104852248394759	0.1441	0.0634	0.0056	0.0038	0.0067	0.0043	0.005	0.0242	0.1408	0.0083	0.0066	0.0063	0.0952	0.0106	0.0076	0.0049	0.004	0.1401	0.0726	0.0097	0.0062	0.0062	0.0211	0.0066	0.0109	0.1812
19	rs718133	35871707	1.09	0.453749840114468	1.78	0.116496372702931	0.38315314028922	0.0982345859495385	0.1438	0.0635	0.0056	0.0038	0.007	0.0043	0.005	0.0242	0.1411	0.0082	0.0066	0.0062	0.0957	0.0106	0.0073	0.0051	0.0041	0.1401	0.0725	0.0097	0.0061	0.0062	0.021	0.0065	0.0108	0.181
19	rs56151704	35878328	1.09	0.453749840114468	1.77	0.128753168183355	0.355217537490035	0.103120468461407	0.144	0.0639	0.0055	0.0038	0.0071	0.0043	0.0049	0.0242	0.141	0.0082	0.0066	0.0062	0.0956	0.0106	0.0072	0.0051	0.0041	0.1399	0.0725	0.0097	0.0061	0.0061	0.021	0.0064	0.0107	0.181
19	rs35777556	35883551	1.09	0.453749840114468	1.77	0.128753168183355	0.354738966308829	0.0993663407628129	0.1441	0.064	0.0055	0.0038	0.0071	0.0043	0.0049	0.0243	0.141	0.0082	0.0066	0.0063	0.0956	0.0107	0.0072	0.0051	0.0041	0.1398	0.0724	0.0097	0.0061	0.0061	0.021	0.0063	0.0107	0.181
19	rs12609661	35886418	1.09	0.453749840114468	1.77	0.128753168183355	0.340692697621358	0.0965464935360461	0.1442	0.0641	0.0055	0.0038	0.0071	0.0043	0.0049	0.0242	0.141	0.0082	0.0066	0.0062	0.0956	0.0107	0.0072	0.0051	0.0041	0.1397	0.0724	0.0097	0.0062	0.006	0.0211	0.0063	0.0106	0.1811
19	rs71352989	35887023	1.09	0.453749840114468	1.76	0.141944438278083	0.325718781977659	0.0925737372595318	0.1443	0.0641	0.0055	0.0038	0.0071	0.0043	0.0049	0.0241	0.1411	0.0082	0.0066	0.0062	0.0956	0.0106	0.0072	0.0052	0.0041	0.1397	0.0725	0.0097	0.0062	0.006	0.0211	0.0063	0.0105	0.1811
19	rs17304625	35887776	1.09	0.453749840114468	1.76	0.141944438278083	0.323079989372833	0.0913164243517505	0.1443	0.0641	0.0055	0.0038	0.0071	0.0044	0.0049	0.0241	0.1411	0.0082	0.0066	0.0062	0.0955	0.0106	0.0072	0.0052	0.0041	0.1397	0.0725	0.0097	0.0062	0.006	0.0211	0.0064	0.0106	0.1811
19	rs12978607	35889429	1.09	0.453749840114468	1.76	0.141944438278083	0.344189851807451	0.0911597400466434	0.1444	0.0641	0.0055	0.0038	0.007	0.0044	0.0049	0.0241	0.1413	0.0081	0.0067	0.0062	0.0956	0.0105	0.0072	0.0052	0.004	0.1398	0.0723	0.0097	0.0062	0.006	0.0211	0.0062	0.0107	0.1809
19	rs4805125	35896467	1.1	0.413206464175836	1.75	0.156107803097264	0.182154892971646	0.0878169919829966	0.1437	0.0643	0.0054	0.0035	0.0071	0.0041	0.0044	0.024	0.1437	0.0079	0.0067	0.0063	0.0956	0.0104	0.007	0.0049	0.0039	0.1395	0.0727	0.0093	0.0061	0.006	0.0209	0.0061	0.0108	0.1816
19	rs8106407	35896968	1.1	0.413206464175836	1.75	0.156107803097264	0.141311411738789	0.0789034504929872	0.1431	0.0643	0.0053	0.0033	0.0071	0.0039	0.0042	0.0239	0.1453	0.0079	0.0068	0.0064	0.0955	0.0105	0.0071	0.0048	0.0039	0.1392	0.0728	0.0092	0.006	0.006	0.0208	0.0061	0.0107	0.1821
19	rs10420543	35897918	1.1	0.413206464175836	1.75	0.156107803097264	0.0888428351411599	0.0830856120545748	0.1421	0.0644	0.0048	0.003	0.0072	0.0035	0.0038	0.0238	0.1484	0.0078	0.0071	0.0063	0.0948	0.0104	0.0071	0.0043	0.0038	0.1393	0.073	0.0088	0.0058	0.0058	0.0203	0.006	0.0107	0.1835
19	rs12979319	35898859	1.09	0.453749840114468	1.75	0.156107803097264	0.0976646256299366	0.0966266183273808	0.1417	0.0646	0.0045	0.0025	0.0072	0.0031	0.0033	0.024	0.1499	0.0076	0.0073	0.0061	0.0956	0.0103	0.0072	0.0038	0.0037	0.1402	0.0728	0.0084	0.0058	0.0056	0.0202	0.0058	0.0106	0.1842
19	rs16970294	35898899	1.09	0.453749840114468	1.75	0.156107803097264	0.0980712200067954	0.0988806819688679	0.1417	0.0646	0.0045	0.0025	0.0072	0.0031	0.0033	0.024	0.1499	0.0076	0.0073	0.0061	0.0956	0.0103	0.0072	0.0038	0.0037	0.1402	0.0728	0.0084	0.0058	0.0056	0.0202	0.0058	0.0106	0.1842
19	rs77256965	35908257	1.09	0.453749840114468	1.75	0.156107803097264	0.108338000712112	0.143585361395857	0.142	0.0647	0.0044	0.0023	0.0072	0.0029	0.0032	0.0237	0.1505	0.0075	0.0073	0.0061	0.0963	0.0102	0.0072	0.0035	0.0037	0.1403	0.0736	0.0083	0.0054	0.0055	0.0202	0.0056	0.0106	0.1843
19	rs116982584	35908289	1.09	0.453749840114468	1.75	0.156107803097264	0.0973350473729233	0.141542879010678	0.142	0.0647	0.0044	0.0023	0.0072	0.0029	0.0031	0.0237	0.1505	0.0075	0.0073	0.0061	0.0963	0.0102	0.0072	0.0035	0.0037	0.1403	0.0736	0.0083	0.0054	0.0055	0.0202	0.0057	0.0105	0.1843
19	rs6510485	35908957	1.09	0.453749840114468	1.75	0.156107803097264	0.0842119312109016	0.163312060790751	0.142	0.0648	0.0044	0.0023	0.0072	0.0029	0.0031	0.0235	0.1507	0.0074	0.0073	0.0061	0.0964	0.0101	0.0072	0.0035	0.0037	0.1403	0.0736	0.0083	0.0054	0.0054	0.0202	0.0057	0.0105	0.1844
19	rs117195543	35918910	1.09	0.453749840114468	1.75	0.156107803097264	0.100145873457955	0.173060705414726	0.1419	0.0647	0.0045	0.0024	0.0073	0.0029	0.0031	0.0236	0.1503	0.0073	0.0073	0.0059	0.0966	0.0101	0.0074	0.0035	0.0037	0.1398	0.0743	0.0083	0.0054	0.0053	0.0203	0.0059	0.0106	0.1844
19	rs16970326	35920695	1.09	0.453749840114468	1.75	0.156107803097264	0.107689441562236	0.190560405479322	0.1418	0.0647	0.0045	0.0024	0.0073	0.0028	0.0031	0.0236	0.1502	0.0073	0.0074	0.0059	0.0966	0.0101	0.0074	0.0034	0.0037	0.1397	0.0744	0.0083	0.0054	0.0053	0.0203	0.0059	0.0106	0.1844
19	rs34759383	35920799	1.09	0.453749840114468	1.74	0.171280181914382	0.10597173423824	0.194584414881238	0.1418	0.0647	0.0045	0.0024	0.0074	0.0028	0.0031	0.0236	0.1502	0.0073	0.0074	0.0059	0.0966	0.0101	0.0074	0.0034	0.0037	0.1397	0.0744	0.0083	0.0054	0.0053	0.0201	0.0059	0.0106	0.1844
19	rs4806155	35921266	1.09	0.453749840114468	1.74	0.171280181914382	0.102117216949144	0.187995967475814	0.1418	0.0647	0.0045	0.0024	0.0074	0.0028	0.0031	0.0236	0.1502	0.0073	0.0074	0.0059	0.0966	0.0101	0.0074	0.0034	0.0037	0.1397	0.0745	0.0083	0.0054	0.0053	0.0202	0.0059	0.0106	0.1844
19	rs73039344	35921507	1.09	0.453749840114468	1.74	0.171280181914382	0.0966779865805845	0.170580301813617	0.1419	0.0647	0.0044	0.0024	0.0074	0.0028	0.0031	0.0236	0.1502	0.0073	0.0073	0.0059	0.0966	0.0101	0.0074	0.0034	0.0037	0.1397	0.0745	0.0083	0.0054	0.0053	0.0202	0.0059	0.0106	0.1844
19	rs10404099	35922437	1.09	0.453749840114468	1.74	0.171280181914382	0.0801627553448148	0.132575227842173	0.1421	0.0648	0.0044	0.0024	0.0074	0.0028	0.0031	0.0235	0.1502	0.0072	0.0073	0.0058	0.0969	0.0101	0.0073	0.0034	0.0037	0.1396	0.0747	0.0083	0.0054	0.0052	0.0202	0.0059	0.0105	0.1844
19	rs7251405	35923465	1.09	0.453749840114468	1.74	0.171280181914382	0.0700998791307152	0.111974809232771	0.1424	0.0649	0.0043	0.0024	0.0073	0.0029	0.0031	0.0234	0.1501	0.0071	0.0074	0.0058	0.0968	0.01	0.0073	0.0035	0.0038	0.1395	0.075	0.0081	0.0053	0.0051	0.0201	0.0059	0.0103	0.1846
19	rs2040613	35926075	1.09	0.453749840114468	1.74	0.171280181914382	0.0594681111702969	0.110704851781014	0.1428	0.0653	0.0041	0.0024	0.0074	0.0028	0.0031	0.0233	0.1497	0.007	0.0075	0.0058	0.0969	0.0101	0.0072	0.0036	0.0039	0.139	0.0755	0.0081	0.0053	0.0048	0.0202	0.0059	0.0101	0.1847
19	rs7252554	35927153	1.09	0.453749840114468	1.74	0.171280181914382	0.0709655837449343	0.103449469081106	0.1434	0.0655	0.004	0.0024	0.0072	0.0027	0.0032	0.0232	0.1497	0.0069	0.0076	0.0058	0.0969	0.0101	0.0072	0.0035	0.004	0.1387	0.0759	0.008	0.0053	0.0046	0.0201	0.0059	0.01	0.1849
19	rs8113778	35929300	1.09	0.453749840114468	1.74	0.171280181914382	0.075527518929319	0.102627730579959	0.1439	0.0661	0.0038	0.0024	0.0073	0.0026	0.0032	0.0234	0.1496	0.0067	0.0075	0.0059	0.0971	0.0102	0.0072	0.0031	0.004	0.1378	0.0759	0.008	0.0053	0.0044	0.0204	0.0062	0.0098	0.1848
19	rs12971862	35930838	1.09	0.453749840114468	1.75	0.156107803097264	0.0677648038761482	0.0858965225782879	0.1441	0.0669	0.0038	0.0023	0.0073	0.0026	0.0032	0.0235	0.1495	0.0064	0.0075	0.0059	0.0973	0.0103	0.0071	0.003	0.004	0.1374	0.0762	0.0081	0.0052	0.0042	0.0205	0.0061	0.0097	0.1845
19	rs73039383	35930965	1.09	0.453749840114468	1.75	0.156107803097264	0.0725287199877239	0.0783868612179857	0.144	0.0669	0.0038	0.0023	0.0073	0.0026	0.0032	0.0234	0.1495	0.0064	0.0075	0.0059	0.0973	0.0103	0.0072	0.0029	0.004	0.1374	0.0763	0.0081	0.0052	0.0042	0.0205	0.0061	0.0097	0.1845
19	rs75896677	35931831	1.09	0.453749840114468	1.75	0.156107803097264	0.0676845117794569	0.0701710063148475	0.1435	0.0682	0.0038	0.0023	0.0073	0.0026	0.0032	0.0234	0.1494	0.0064	0.0074	0.0058	0.097	0.0103	0.0071	0.0029	0.004	0.1377	0.0766	0.0082	0.0052	0.0041	0.0206	0.0061	0.0096	0.1841
19	rs12974703	35935987	1.09	0.453749840114468	1.74	0.171280181914382	0.0468340768350236	0.0691880425746781	0.1443	0.0691	0.0037	0.0022	0.0072	0.0025	0.003	0.0232	0.1496	0.0061	0.0072	0.006	0.0971	0.0102	0.0066	0.0027	0.0038	0.1371	0.0779	0.0085	0.0049	0.0038	0.0208	0.0061	0.009	0.1841
19	rs8101851	35936004	1.09	0.453749840114468	1.74	0.171280181914382	0.0471014900628397	0.0760429869509714	0.1444	0.0691	0.0037	0.0022	0.0072	0.0025	0.003	0.0232	0.1497	0.0061	0.0072	0.006	0.0971	0.0102	0.0066	0.0027	0.0038	0.1371	0.0779	0.0085	0.0049	0.0038	0.0208	0.0061	0.0089	0.1841
19	rs409093	35941248	1.1	0.413206464175836	1.73	0.187497716434302	0.0341348662939692	0.0620687150534246	0.145	0.0697	0.0035	0.0022	0.0075	0.0022	0.0031	0.0232	0.1513	0.0061	0.007	0.0058	0.0964	0.0101	0.0061	0.0025	0.0034	0.1353	0.0788	0.0085	0.0046	0.0036	0.0212	0.006	0.0082	0.1854
19	rs756971	35943769	1.09	0.453749840114468	1.72	0.204795704918344	0.0613297317636985	0.0612017715002894	0.1451	0.0702	0.0033	0.0021	0.008	0.002	0.0031	0.0232	0.1528	0.0062	0.0068	0.0059	0.0956	0.0099	0.0058	0.0024	0.0029	0.1337	0.0791	0.0086	0.0045	0.0033	0.0215	0.0061	0.0076	0.1869
19	rs34536858	35950174	1.09	0.453749840114468	1.72	0.204795704918344	0.0766533589608168	0.0573325947688789	0.1452	0.0703	0.0033	0.002	0.0081	0.0018	0.0031	0.0231	0.1528	0.0062	0.0067	0.006	0.0962	0.01	0.0057	0.0022	0.0028	0.1338	0.0794	0.0085	0.0044	0.0033	0.0213	0.006	0.0072	0.1872
19	rs78036837	35950306	1.09	0.453749840114468	1.71	0.223208546872115	0.0743697445458666	0.0568162870431793	0.1452	0.0703	0.0033	0.002	0.0081	0.0018	0.0031	0.0231	0.1528	0.0062	0.0067	0.0059	0.0962	0.01	0.0057	0.0022	0.0028	0.1338	0.0794	0.0085	0.0044	0.0033	0.0213	0.006	0.0072	0.1872
19	rs117731902	35952065	1.09	0.453749840114468	1.71	0.223208546872115	0.077001936445817	0.0619350029534226	0.1452	0.0702	0.0033	0.002	0.0081	0.0018	0.0031	0.0231	0.153	0.0062	0.0068	0.0059	0.0965	0.01	0.0057	0.0022	0.0027	0.1337	0.0795	0.0085	0.0044	0.0033	0.0214	0.006	0.0071	0.1869
19	rs11668636	35956390	1.09	0.453749840114468	1.71	0.223208546872115	0.0980712200067954	0.0790513012236814	0.1452	0.0702	0.0032	0.0021	0.0082	0.0017	0.0032	0.0231	0.1534	0.0062	0.007	0.0059	0.0971	0.0102	0.0055	0.0022	0.0026	0.1334	0.0796	0.0085	0.0044	0.0032	0.0215	0.006	0.0069	0.1862
19	rs7248666	35963194	1.08	0.496867270490283	1.71	0.223208546872115	0.123894471915493	0.103202680493299	0.145	0.0701	0.0032	0.0021	0.0082	0.0017	0.0033	0.0231	0.1535	0.0062	0.007	0.0059	0.0974	0.0103	0.0055	0.0022	0.0025	0.1331	0.0797	0.0086	0.0044	0.0033	0.0216	0.0061	0.0068	0.1861
19	rs111562467	35965340	1.08	0.496867270490283	1.71	0.223208546872115	0.124070935663717	0.0955072512731851	0.145	0.0701	0.0032	0.0021	0.0082	0.0017	0.0033	0.0232	0.1536	0.0062	0.0069	0.0059	0.0974	0.0103	0.0055	0.0021	0.0025	0.1331	0.0797	0.0086	0.0044	0.0033	0.0216	0.0061	0.0068	0.1861
19	rs10405046	35966532	1.08	0.496867270490283	1.7	0.24276969786222	0.129164468299429	0.0972685559221052	0.1449	0.0701	0.0032	0.0021	0.0082	0.0017	0.0033	0.0232	0.1537	0.0062	0.0069	0.0059	0.0975	0.0103	0.0055	0.0021	0.0025	0.1331	0.0797	0.0086	0.0044	0.0033	0.0216	0.0061	0.0068	0.1861
19	rs17705450	35975567	1.08	0.496867270490283	1.7	0.24276969786222	0.157421177308082	0.108265370041192	0.1446	0.07	0.0031	0.0021	0.0082	0.0017	0.0035	0.0231	0.1539	0.0061	0.0069	0.006	0.0976	0.0105	0.0054	0.002	0.0024	0.1333	0.0799	0.0086	0.0044	0.0032	0.0217	0.0062	0.0068	0.1859
19	rs78438952	35976696	1.08	0.496867270490283	1.69	0.263511633917478	0.156033645250544	0.102627730579959	0.1446	0.07	0.0031	0.0021	0.0081	0.0017	0.0035	0.0231	0.1539	0.0061	0.0069	0.006	0.0976	0.0104	0.0054	0.002	0.0024	0.1334	0.0799	0.0086	0.0044	0.0032	0.0217	0.0062	0.0068	0.1859
19	rs17638216	35978458	1.08	0.496867270490283	1.69	0.263511633917478	0.154451961189265	0.104191205313512	0.1447	0.0699	0.0031	0.0021	0.008	0.0017	0.0035	0.0231	0.154	0.0061	0.0069	0.006	0.0976	0.0104	0.0054	0.002	0.0024	0.1334	0.08	0.0087	0.0044	0.0032	0.0216	0.0062	0.0068	0.1858
19	rs17638234	35979385	1.08	0.496867270490283	1.69	0.263511633917478	0.15111829706033	0.0996906297800724	0.1445	0.0699	0.0031	0.0021	0.008	0.0017	0.0035	0.0231	0.154	0.0061	0.0069	0.006	0.0977	0.0104	0.0054	0.002	0.0024	0.1335	0.08	0.0087	0.0044	0.0032	0.0216	0.0062	0.0068	0.1857
19	rs12459329	35981706	1.08	0.496867270490283	1.69	0.263511633917478	0.180092964680145	0.108432939731538	0.1442	0.0698	0.0031	0.0021	0.008	0.0017	0.0037	0.023	0.1543	0.0061	0.0069	0.0061	0.098	0.0105	0.0053	0.0019	0.0023	0.1337	0.0802	0.0087	0.0043	0.0032	0.0216	0.0062	0.0068	0.1854
19	rs78945311	35982472	1.08	0.496867270490283	1.7	0.24276969786222	0.177825905885572	0.0935211853224141	0.144	0.0698	0.0031	0.0021	0.008	0.0018	0.0038	0.0229	0.1543	0.0061	0.0069	0.0061	0.0981	0.0105	0.0053	0.0019	0.0023	0.1336	0.0803	0.0087	0.0043	0.0032	0.0216	0.0062	0.0068	0.1854
19	rs16970417	35988301	1.08	0.496867270490283	1.7	0.24276969786222	0.176843824578707	0.0952680550137495	0.1437	0.0698	0.0032	0.0019	0.0079	0.0018	0.0039	0.0227	0.1547	0.006	0.0068	0.0063	0.0984	0.0104	0.0052	0.0019	0.0022	0.1339	0.0806	0.0087	0.0041	0.0033	0.0214	0.0063	0.0069	0.1851
19	rs8108861	35988748	1.08	0.496867270490283	1.7	0.24276969786222	0.184751340435885	0.108516761928989	0.1436	0.0698	0.0032	0.0019	0.0079	0.0018	0.0039	0.0227	0.1546	0.006	0.0068	0.0063	0.0985	0.0104	0.0052	0.0019	0.0022	0.1339	0.0806	0.0087	0.0041	0.0033	0.0214	0.0063	0.0069	0.1851
19	rs117363905	35992385	1.08	0.496867270490283	1.7	0.24276969786222	0.132445578323968	0.0705234598699202	0.143	0.0701	0.0034	0.002	0.0077	0.0019	0.004	0.0224	0.1544	0.006	0.0068	0.0065	0.0984	0.0103	0.0051	0.0018	0.0022	0.1344	0.0817	0.0087	0.004	0.0033	0.021	0.0062	0.0069	0.1847
19	rs8100640	35992691	1.08	0.496867270490283	1.68	0.285465824887251	0.140961591984834	0.0819568163429922	0.143	0.0701	0.0034	0.002	0.0077	0.0019	0.004	0.0224	0.1544	0.006	0.0068	0.0065	0.0984	0.0103	0.0051	0.0018	0.0022	0.1344	0.0818	0.0087	0.004	0.0033	0.021	0.0062	0.0069	0.1846
19	rs117483656	35994727	1.09	0.453749840114468	1.68	0.285465824887251	0.133058650318882	0.075026717366591	0.1429	0.0701	0.0033	0.002	0.0075	0.0019	0.0041	0.0222	0.1545	0.0059	0.0069	0.0066	0.0983	0.0102	0.005	0.0018	0.0022	0.1346	0.0825	0.0087	0.004	0.0033	0.0208	0.0063	0.0069	0.1845
19	rs6510493	35997457	1.09	0.453749840114468	1.68	0.285465824887251	0.157658796335914	0.0781658893693271	0.1429	0.0701	0.0034	0.0021	0.0073	0.0019	0.0042	0.022	0.1545	0.0059	0.007	0.0066	0.0982	0.01	0.0049	0.0018	0.0022	0.1348	0.083	0.0087	0.004	0.0034	0.0206	0.0063	0.0069	0.1844
19	rs4358061	35998213	1.08	0.496867270490283	1.68	0.285465824887251	0.169454480107229	0.0651776141794021	0.1428	0.07	0.0034	0.0021	0.0072	0.0019	0.0043	0.022	0.1545	0.0059	0.007	0.0066	0.0982	0.01	0.0049	0.0018	0.0022	0.1348	0.0832	0.0087	0.004	0.0034	0.0206	0.0064	0.0069	0.1844
19	rs77995042	35999198	1.08	0.496867270490283	1.68	0.285465824887251	0.157590883655576	0.0566231882187791	0.1421	0.0699	0.0035	0.0021	0.0072	0.002	0.0042	0.0216	0.1556	0.0057	0.007	0.0066	0.0984	0.0098	0.0051	0.0018	0.0022	0.1344	0.084	0.0086	0.004	0.0035	0.0204	0.0066	0.0068	0.1842
19	rs11084818	35999251	1.08	0.496867270490283	1.69	0.263511633917478	0.162420937394248	0.0581108038099986	0.142	0.0699	0.0035	0.0021	0.0072	0.002	0.0042	0.0216	0.1557	0.0057	0.007	0.0066	0.0984	0.0098	0.0051	0.0018	0.0022	0.1344	0.084	0.0086	0.004	0.0035	0.0204	0.0066	0.0068	0.1841
19	rs7254211	36003721	1.09	0.453749840114468	1.69	0.263511633917478	0.092794166587624	0.0507784792821353	0.1426	0.0693	0.0036	0.002	0.0069	0.0021	0.0042	0.0213	0.1554	0.0057	0.0071	0.0065	0.0986	0.0097	0.0052	0.002	0.0022	0.1349	0.0847	0.0084	0.0039	0.0036	0.0199	0.0067	0.0068	0.1838
19	rs7247001	36003962	1.09	0.453749840114468	1.68	0.285465824887251	0.0777460525132135	0.0423964746486491	0.1426	0.0693	0.0036	0.002	0.0069	0.0021	0.0042	0.0213	0.1559	0.0057	0.0071	0.006	0.0986	0.0097	0.0051	0.0021	0.0022	0.1348	0.0847	0.0085	0.0038	0.0036	0.02	0.0067	0.0068	0.1838
19	rs4806163	36004106	1.09	0.453749840114468	1.68	0.285465824887251	0.0742631279201296	0.0417752375034905	0.1427	0.0693	0.0036	0.002	0.0068	0.0021	0.0042	0.0213	0.1555	0.0057	0.0071	0.006	0.0985	0.0097	0.0052	0.0021	0.0022	0.1348	0.0847	0.0085	0.0038	0.0037	0.02	0.0067	0.0068	0.1839
19	rs12460932	36004171	1.09	0.453749840114468	1.68	0.285465824887251	0.0784726964992613	0.0387309430377295	0.1428	0.0693	0.0036	0.002	0.0068	0.0021	0.0042	0.0213	0.1554	0.0057	0.0071	0.006	0.0985	0.0097	0.0052	0.0021	0.0022	0.1349	0.0846	0.0086	0.0038	0.0037	0.02	0.0067	0.0068	0.1839
19	rs4805127	36007269	1.09	0.453749840114468	1.67	0.308662716071979	0.0425621612851494	0.012647474144019	0.1425	0.0687	0.0037	0.0022	0.0067	0.0022	0.0044	0.0211	0.1548	0.0058	0.0074	0.006	0.0983	0.01	0.0052	0.0025	0.0024	0.135	0.0844	0.0087	0.004	0.0038	0.0204	0.0068	0.007	0.1829
19	rs7253270	36010258	1.09	0.453749840114468	1.68	0.285465824887251	0.0208531720786625	0.0186305093950997	0.1434	0.0679	0.0041	0.0025	0.0073	0.0025	0.0044	0.0206	0.1534	0.0062	0.0076	0.006	0.0978	0.0102	0.0055	0.003	0.0027	0.135	0.0854	0.0094	0.0042	0.0043	0.0201	0.0067	0.0076	0.1791
19	rs11084819	36012428	1.09	0.453749840114468	1.68	0.285465824887251	0.00552920156985394	0.0136857626381835	0.144	0.0673	0.0043	0.0026	0.0076	0.0027	0.004	0.0203	0.1532	0.0062	0.0076	0.006	0.0973	0.0102	0.0055	0.0033	0.0029	0.1346	0.0863	0.0098	0.0043	0.0044	0.0201	0.0069	0.0077	0.1774
19	rs35586120	36016299	1.09	0.453749840114468	1.68	0.285465824887251	0.00306038749824905	0.0161716706283746	0.1419	0.067	0.0045	0.0027	0.0077	0.0029	0.0038	0.0203	0.1532	0.0063	0.0077	0.006	0.0971	0.0103	0.0055	0.0035	0.0033	0.1351	0.0873	0.0099	0.0043	0.0044	0.02	0.007	0.0078	0.1771
19	rs72623858	36017172	1.09	0.453749840114468	1.68	0.285465824887251	0.00355882956790366	0.0196854503854044	0.1418	0.067	0.0045	0.0027	0.0078	0.0029	0.0037	0.0203	0.1532	0.0063	0.0078	0.0061	0.0971	0.0103	0.0054	0.0036	0.0033	0.1349	0.0877	0.0098	0.0044	0.0044	0.02	0.007	0.0079	0.1769
19	rs10775583	36017928	1.09	0.453749840114468	1.69	0.263511633917478	0.00329342014334007	0.0214649851891866	0.1415	0.067	0.0045	0.0026	0.0078	0.0029	0.0036	0.0204	0.1532	0.0063	0.0078	0.0061	0.097	0.0103	0.0054	0.0036	0.0033	0.135	0.0878	0.0098	0.0044	0.0044	0.02	0.007	0.008	0.177
19	rs12151019	36023805	1.09	0.453749840114468	1.69	0.263511633917478	0.00415337910527423	0.0168252886230051	0.1416	0.0669	0.0043	0.0026	0.0078	0.0029	0.0035	0.0202	0.153	0.0063	0.0077	0.0061	0.0972	0.01	0.0053	0.0037	0.0035	0.1349	0.0883	0.0097	0.0043	0.0044	0.02	0.0071	0.0081	0.1773
19	rs61745734	36029240	1.09	0.453749840114468	1.69	0.263511633917478	0.00235106165039919	0.0151107951997655	0.1413	0.0668	0.0042	0.0026	0.0078	0.003	0.0034	0.02	0.1532	0.0063	0.0077	0.006	0.0975	0.01	0.0054	0.0037	0.0033	0.1349	0.0885	0.0096	0.0044	0.0044	0.0199	0.007	0.0081	0.1775
19	rs73046809	36032981	1.09	0.453749840114468	1.69	0.263511633917478	0.00225760990013951	0.0150413407050329	0.1414	0.0668	0.0042	0.0026	0.0078	0.003	0.0034	0.02	0.1532	0.0063	0.0077	0.0061	0.0975	0.01	0.0054	0.0037	0.0033	0.1348	0.0886	0.0096	0.0044	0.0044	0.0199	0.007	0.0081	0.1775
19	rs759996	36038221	1.09	0.453749840114468	1.7	0.24276969786222	0.00255973772080195	0.0164605891039461	0.1413	0.0668	0.0042	0.0026	0.0078	0.003	0.0034	0.0199	0.1532	0.0063	0.0077	0.0061	0.0975	0.01	0.0054	0.0037	0.0033	0.1348	0.0886	0.0096	0.0044	0.0044	0.0199	0.007	0.0081	0.1775
19	rs7599	36038390	1.09	0.453749840114468	1.71	0.223208546872115	0.00258480907534447	0.0165695849546339	0.1413	0.0668	0.0042	0.0026	0.0078	0.003	0.0034	0.0199	0.1532	0.0063	0.0077	0.0061	0.0976	0.01	0.0054	0.0037	0.0033	0.1348	0.0886	0.0096	0.0044	0.0044	0.0199	0.007	0.0081	0.1775
19	rs2733744	36041030	1.09	0.453749840114468	1.71	0.223208546872115	0.00194587892833907	0.0131290437305973	0.1413	0.0667	0.0042	0.0026	0.0077	0.003	0.0035	0.0199	0.1532	0.0063	0.0077	0.0063	0.0976	0.01	0.0054	0.0037	0.0034	0.1346	0.0886	0.0096	0.0044	0.0045	0.0199	0.0071	0.0081	0.1774
19	rs2301617	36042207	1.09	0.453749840114468	1.71	0.223208546872115	0.0019501757052041	0.0130320049910256	0.1413	0.0667	0.0042	0.0026	0.0077	0.003	0.0035	0.0199	0.1531	0.0063	0.0077	0.0063	0.0975	0.01	0.0054	0.0037	0.0034	0.1345	0.0887	0.0096	0.0044	0.0045	0.0199	0.0071	0.0081	0.1774
19	rs2230181	36048741	1.1	0.413206464175836	1.72	0.204795704918344	0.000508405842896937	0.0141193108034926	0.1406	0.0651	0.0044	0.0027	0.008	0.0031	0.0037	0.0195	0.1522	0.0062	0.0073	0.0063	0.0993	0.01	0.0056	0.004	0.0034	0.1344	0.0894	0.0094	0.004	0.0045	0.0203	0.0065	0.0083	0.1782
19	rs145047297	36049259	1.1	0.413206464175836	1.71	0.223208546872115	0.000448822562524712	0.0263271951048357	0.1407	0.0648	0.0044	0.0027	0.008	0.0031	0.0036	0.0194	0.1523	0.0062	0.0073	0.0062	0.0996	0.0099	0.0055	0.004	0.0034	0.1346	0.0896	0.0094	0.0039	0.0045	0.0204	0.0064	0.0083	0.1781
19	rs2733743	36050969	1.1	0.413206464175836	1.7	0.24276969786222	0.000541085876281041	0.0307683230870573	0.1408	0.0644	0.0044	0.0026	0.008	0.0031	0.0035	0.0193	0.1522	0.0061	0.0072	0.0061	0.1001	0.0099	0.0055	0.004	0.0034	0.135	0.0898	0.0094	0.0038	0.0045	0.0206	0.0062	0.0082	0.1781
19	rs7246096	36053814	1.1	0.413206464175836	1.7	0.24276969786222	0.000574443881437789	0.0216304487048716	0.1409	0.0642	0.0042	0.0026	0.0081	0.0031	0.0038	0.0193	0.1519	0.0061	0.0071	0.0061	0.0999	0.0099	0.0055	0.004	0.0034	0.1351	0.0899	0.0094	0.0041	0.0046	0.0207	0.0062	0.0082	0.1779
19	rs114475810	36056431	1.1	0.413206464175836	1.7	0.24276969786222	0.000624567894550573	0.0377034631139029	0.1404	0.064	0.0042	0.0026	0.008	0.0031	0.0038	0.0193	0.1517	0.0061	0.0071	0.006	0.1008	0.0098	0.0055	0.004	0.0034	0.1348	0.0897	0.0094	0.004	0.0045	0.0206	0.0062	0.0083	0.1789
19	rs725985	36057800	1.1	0.413206464175836	1.7	0.24276969786222	0.000847462860983988	0.0406006561308255	0.1399	0.0638	0.004	0.0027	0.008	0.0031	0.0038	0.0194	0.1516	0.0061	0.007	0.0059	0.1013	0.0097	0.0055	0.0042	0.0034	0.1349	0.0893	0.0094	0.004	0.0045	0.0206	0.0061	0.0082	0.1797
19	rs17638474	36061852	1.1	0.413206464175836	1.7	0.24276969786222	0.00113962363746351	0.0554705311692751	0.1382	0.0629	0.0041	0.0026	0.0079	0.0031	0.0039	0.0194	0.1514	0.006	0.0071	0.0058	0.1024	0.0098	0.0058	0.0043	0.0034	0.1349	0.0893	0.0095	0.004	0.0046	0.0206	0.0062	0.0082	0.1808
19	rs114852218	36068161	1.1	0.413206464175836	1.7	0.24276969786222	0.00202292322873337	0.0547077667831188	0.1367	0.0619	0.0042	0.0026	0.0078	0.0032	0.0039	0.0195	0.1512	0.006	0.0072	0.0056	0.1035	0.0099	0.0059	0.0044	0.0034	0.1349	0.0893	0.0096	0.0039	0.0047	0.0206	0.0062	0.0081	0.1818
19	rs117726470	36068826	1.1	0.413206464175836	1.7	0.24276969786222	0.00207212372435066	0.0438810977199951	0.1366	0.062	0.0042	0.0026	0.0078	0.0032	0.0039	0.0195	0.1512	0.006	0.0072	0.0056	0.1036	0.0099	0.0059	0.0045	0.0034	0.1349	0.0893	0.0096	0.0039	0.0047	0.0206	0.0062	0.0081	0.1819
19	rs10424120	36068881	1.1	0.413206464175836	1.7	0.24276969786222	0.00212228379873005	0.0409905139367434	0.1366	0.0621	0.0042	0.0026	0.0078	0.0032	0.0039	0.0195	0.1512	0.006	0.0072	0.0056	0.1036	0.0099	0.0059	0.0045	0.0034	0.1349	0.0893	0.0096	0.0039	0.0047	0.0206	0.0062	0.0081	0.1819
19	rs1033330	36069632	1.1	0.413206464175836	1.69	0.263511633917478	0.00219383029909285	0.0333629998883935	0.1371	0.0622	0.0042	0.0027	0.0078	0.0032	0.0039	0.0194	0.1505	0.006	0.0072	0.0056	0.1036	0.0099	0.0059	0.0045	0.0034	0.1348	0.0895	0.0094	0.0039	0.0047	0.0206	0.0062	0.0081	0.1822
19	rs11667766	36071771	1.1	0.413206464175836	1.69	0.263511633917478	0.00166606777037905	0.0333629998883935	0.1371	0.0622	0.0042	0.0026	0.0078	0.0032	0.0039	0.0194	0.1505	0.006	0.0072	0.0056	0.1038	0.0099	0.0059	0.0043	0.0035	0.1346	0.0895	0.0095	0.0039	0.0047	0.0206	0.0062	0.0081	0.1823
19	rs73599206	36078219	1.11	0.375177619549844	1.69	0.263511633917478	0.00157597883326971	0.0596806478881288	0.1369	0.0624	0.0039	0.0025	0.0072	0.0027	0.0037	0.0192	0.1509	0.0058	0.007	0.0054	0.1049	0.0098	0.0055	0.004	0.0029	0.1359	0.0896	0.0096	0.0038	0.0045	0.0206	0.006	0.0081	0.1835
19	rs117835550	36078876	1.12	0.339600448506511	1.69	0.263511633917478	0.000398281336435436	0.0624705832802539	0.1338	0.0635	0.004	0.0025	0.0067	0.0024	0.0033	0.0191	0.1523	0.0054	0.0066	0.0051	0.1061	0.0098	0.0054	0.0036	0.0028	0.1373	0.0878	0.0088	0.0036	0.0045	0.0205	0.0058	0.0082	0.1876
19	rs756783	36079704	1.11	0.375177619549844	1.69	0.263511633917478	0.00238795048869284	0.147702035241836	0.1297	0.0648	0.0043	0.0025	0.0062	0.0021	0.0027	0.0189	0.1539	0.0044	0.006	0.005	0.1075	0.0098	0.0055	0.0031	0.0026	0.1392	0.0854	0.0079	0.0034	0.0043	0.0203	0.0055	0.0082	0.1928
19	rs739453	36079936	1.11	0.375177619549844	1.69	0.263511633917478	0.00288749832235574	0.0943136355729378	0.1298	0.0649	0.0043	0.0025	0.0061	0.0021	0.0026	0.0188	0.1534	0.0043	0.006	0.005	0.1075	0.0099	0.0055	0.003	0.0025	0.1396	0.0847	0.0078	0.0033	0.0044	0.0206	0.0057	0.0081	0.1935
19	rs12984673	36095976	1.11	0.375177619549844	1.68	0.285465824887251	0.00565480626685989	0.0332614138725438	0.1302	0.0649	0.0042	0.0025	0.0061	0.002	0.0026	0.0186	0.1533	0.0042	0.0058	0.0047	0.1075	0.0099	0.0055	0.0029	0.0024	0.1401	0.0841	0.0079	0.0032	0.0044	0.0206	0.0057	0.008	0.1953
19	rs11665938	36096772	1.11	0.375177619549844	1.68	0.285465824887251	0.00572516417507039	0.0278026392690001	0.1302	0.0649	0.0042	0.0025	0.0061	0.002	0.0025	0.0186	0.1533	0.0042	0.0058	0.0047	0.1075	0.0099	0.0055	0.0029	0.0024	0.1401	0.0841	0.0079	0.0032	0.0044	0.0206	0.0057	0.008	0.1954
19	rs16970586	36108727	1.11	0.375177619549844	1.68	0.285465824887251	0.0065224173099604	0.0168619753089655	0.1303	0.0649	0.0041	0.0025	0.006	0.002	0.0025	0.0186	0.1532	0.0041	0.0057	0.0046	0.1077	0.0098	0.0054	0.0029	0.0024	0.1403	0.0839	0.0079	0.0032	0.0043	0.0207	0.0056	0.0079	0.1958
19	rs61747965	36113590	1.11	0.375177619549844	1.68	0.285465824887251	0.00667270120909604	0.0194092304747214	0.1303	0.065	0.0041	0.0025	0.006	0.002	0.0025	0.0185	0.1533	0.0041	0.0057	0.0046	0.1077	0.0098	0.0054	0.0028	0.0024	0.1403	0.0838	0.0079	0.0032	0.0043	0.0207	0.0056	0.0079	0.196
19	rs56061409	36119330	1.11	0.375177619549844	1.68	0.285465824887251	0.00686429626859262	0.0167520334009652	0.1302	0.0649	0.004	0.0025	0.006	0.002	0.0025	0.0185	0.1534	0.0041	0.0057	0.0045	0.1077	0.0097	0.0054	0.0028	0.0024	0.1404	0.0838	0.0079	0.0032	0.0043	0.0208	0.0056	0.0079	0.1961
19	rs115287649	36119911	1.11	0.375177619549844	1.68	0.285465824887251	0.00688756946823064	0.0157430382817303	0.1302	0.0649	0.004	0.0025	0.006	0.002	0.0025	0.0185	0.1534	0.0041	0.0057	0.0045	0.1077	0.0097	0.0054	0.0028	0.0024	0.1404	0.0838	0.0079	0.0032	0.0043	0.0208	0.0056	0.0079	0.1962
19	rs12461025	36122602	1.11	0.375177619549844	1.68	0.285465824887251	0.00680637831396587	0.0079535186904546	0.1302	0.0649	0.004	0.0025	0.006	0.0019	0.0025	0.0185	0.1535	0.0041	0.0057	0.0045	0.1076	0.0097	0.0054	0.0028	0.0024	0.1405	0.0838	0.0079	0.0032	0.0043	0.0208	0.0056	0.0079	0.1963
19	rs2285419	36134208	1.11	0.375177619549844	1.68	0.285465824887251	0.006953840357721	0.00496390360833858	0.1302	0.0648	0.0041	0.0026	0.0059	0.0021	0.0025	0.0185	0.1534	0.0041	0.0057	0.0045	0.1074	0.0099	0.0055	0.0028	0.0024	0.1407	0.0837	0.0078	0.0032	0.0043	0.0208	0.0056	0.0079	0.1964
19	rs3835005	36135279	1.11	0.375177619549844	1.68	0.285465824887251	0.00689534069288042	0.00490544031988785	0.1302	0.0648	0.0041	0.0026	0.0059	0.0021	0.0025	0.0185	0.1534	0.0041	0.0057	0.0045	0.1074	0.0099	0.0055	0.0028	0.0024	0.1407	0.0837	0.0078	0.0032	0.0043	0.0208	0.0056	0.0079	0.1964
19	rs117704954	36135783	1.11	0.375177619549844	1.68	0.285465824887251	0.00691090340193012	0.00504243072538959	0.1302	0.0648	0.0041	0.0026	0.0059	0.0021	0.0025	0.0185	0.1534	0.0041	0.0057	0.0045	0.1074	0.0099	0.0055	0.0028	0.0024	0.1407	0.0837	0.0078	0.0032	0.0043	0.0208	0.0056	0.0079	0.1964
19	rs113430364	36140014	1.11	0.375177619549844	1.68	0.285465824887251	0.01080854963625	0.00548610554891248	0.1303	0.0654	0.0041	0.0025	0.0058	0.0021	0.0024	0.0186	0.1532	0.004	0.0056	0.0045	0.1082	0.0099	0.0056	0.0026	0.0023	0.1412	0.0832	0.0077	0.0032	0.0043	0.0206	0.0056	0.0079	0.196
19	rs59627042	36154058	1.11	0.375177619549844	1.68	0.285465824887251	0.0185249452742518	0.00890930020209289	0.1304	0.066	0.0041	0.0025	0.0058	0.0021	0.0023	0.0186	0.1531	0.0039	0.0056	0.0045	0.109	0.0098	0.0057	0.0024	0.0022	0.1418	0.0826	0.0076	0.0032	0.0042	0.0203	0.0056	0.0079	0.1956
19	rs73599289	36156281	1.1	0.413206464175836	1.68	0.285465824887251	0.0240992884374214	0.0135537259480222	0.1303	0.0661	0.0041	0.0025	0.0058	0.0021	0.0023	0.0186	0.153	0.0039	0.0056	0.0045	0.1091	0.0098	0.0058	0.0024	0.0022	0.1417	0.0826	0.0076	0.0032	0.0042	0.0203	0.0056	0.0079	0.1956
19	rs10422762	36157167	1.1	0.413206464175836	1.69	0.263511633917478	0.0279219316990413	0.0216719102217646	0.1303	0.0661	0.0041	0.0025	0.0058	0.0021	0.0023	0.0186	0.153	0.0039	0.0056	0.0045	0.1092	0.0099	0.0058	0.0024	0.0022	0.1417	0.0826	0.0076	0.0032	0.0042	0.0203	0.0056	0.0079	0.1955
19	rs61741212	36157740	1.1	0.413206464175836	1.7	0.24276969786222	0.0293962667272064	0.0239238420619822	0.1303	0.0661	0.0041	0.0025	0.0059	0.0021	0.0023	0.0186	0.153	0.0039	0.0056	0.0045	0.1092	0.0099	0.0058	0.0024	0.0022	0.1417	0.0825	0.0075	0.0032	0.0042	0.0203	0.0056	0.008	0.1955
19	rs2267586	36159368	1.1	0.413206464175836	1.7	0.24276969786222	0.0292146964595203	0.0222984157894186	0.1304	0.066	0.0041	0.0025	0.0058	0.0021	0.0024	0.0187	0.153	0.0039	0.0056	0.0045	0.1093	0.0098	0.0057	0.0024	0.0022	0.1418	0.0826	0.0075	0.0032	0.0042	0.0203	0.0055	0.0079	0.1956
19	rs113559151	36164495	1.1	0.413206464175836	1.71	0.223208546872115	0.0301189419438806	0.0251118729826541	0.1302	0.066	0.004	0.0025	0.0058	0.002	0.0024	0.0188	0.1529	0.0039	0.0056	0.0046	0.1093	0.0098	0.0057	0.0024	0.0021	0.1421	0.0827	0.0075	0.0032	0.0042	0.0203	0.0055	0.0079	0.1956
19	rs73602806	36168646	1.1	0.413206464175836	1.71	0.223208546872115	0.026723343080135	0.0233616195959469	0.1301	0.066	0.004	0.0025	0.0058	0.0019	0.0023	0.0189	0.1528	0.0039	0.0056	0.0046	0.109	0.0098	0.0057	0.0023	0.0022	0.1425	0.0829	0.0075	0.0032	0.0041	0.0205	0.0054	0.0079	0.1957
19	rs76988450	36173453	1.1	0.413206464175836	1.72	0.204795704918344	0.0266171891443266	0.0267841997551785	0.13	0.066	0.004	0.0024	0.0058	0.0019	0.0023	0.0189	0.1526	0.0039	0.0056	0.0045	0.1087	0.0098	0.0057	0.0023	0.0023	0.1429	0.083	0.0075	0.0032	0.004	0.0206	0.0054	0.0078	0.1958
19	rs58952294	36184643	1.1	0.413206464175836	1.72	0.204795704918344	0.0264268682424782	0.0316554863022853	0.1299	0.0664	0.0039	0.0024	0.0057	0.0018	0.0024	0.0191	0.1522	0.0039	0.0056	0.0045	0.1084	0.0099	0.0057	0.0021	0.0024	0.1433	0.0833	0.0074	0.0032	0.0039	0.0207	0.0054	0.0078	0.1956
19	rs77680881	36191318	1.1	0.413206464175836	1.72	0.204795704918344	0.0260595748998947	0.030134880034563	0.1299	0.0665	0.0039	0.0024	0.0057	0.0018	0.0023	0.0192	0.1522	0.0039	0.0056	0.0045	0.1083	0.0098	0.0056	0.0021	0.0024	0.1434	0.0834	0.0074	0.0032	0.0039	0.0207	0.0054	0.0078	0.1956
19	rs1269214	36193679	1.1	0.413206464175836	1.72	0.204795704918344	0.0270114613631808	0.0339755053583509	0.1299	0.0665	0.0039	0.0024	0.0057	0.0019	0.0024	0.0192	0.1522	0.0038	0.0056	0.0045	0.1083	0.0098	0.0056	0.0021	0.0024	0.1434	0.0834	0.0074	0.0032	0.0039	0.0207	0.0055	0.0078	0.1956
19	rs2227278	36206050	1.1	0.413206464175836	1.73	0.187497716434302	0.0290677547701985	0.0279897283905579	0.1299	0.0665	0.0039	0.0024	0.0056	0.002	0.0024	0.0194	0.152	0.0037	0.0058	0.0045	0.108	0.0096	0.0056	0.002	0.0023	0.1434	0.0836	0.0074	0.0033	0.0038	0.0206	0.0056	0.0077	0.1959
19	rs146855074	36206203	1.1	0.413206464175836	1.74	0.171280181914382	0.0290564732279137	0.0278493563335276	0.1299	0.0665	0.0039	0.0024	0.0056	0.002	0.0024	0.0194	0.152	0.0037	0.0058	0.0045	0.108	0.0096	0.0056	0.002	0.0023	0.1434	0.0836	0.0074	0.0033	0.0038	0.0206	0.0056	0.0077	0.1959
19	rs80216638	36211742	1.1	0.413206464175836	1.74	0.171280181914382	0.0285185890630163	0.0256936337481979	0.1299	0.0665	0.0039	0.0024	0.0056	0.002	0.0024	0.0195	0.152	0.0037	0.0058	0.0045	0.108	0.0096	0.0056	0.002	0.0023	0.1434	0.0836	0.0074	0.0033	0.0038	0.0206	0.0056	0.0077	0.196
19	rs116914530	36221525	1.1	0.413206464175836	1.77	0.128753168183355	0.0296930144528947	0.0236203135640135	0.1299	0.0665	0.0038	0.0024	0.0056	0.0022	0.0024	0.0195	0.1519	0.0037	0.0059	0.0045	0.1077	0.0095	0.0058	0.0021	0.0024	0.1436	0.0836	0.0074	0.0033	0.0037	0.0205	0.0056	0.0077	0.1961
19	rs16970649	36222857	1.1	0.413206464175836	1.77	0.128753168183355	0.0302812200474787	0.0267383323651783	0.1298	0.0665	0.0037	0.0024	0.0056	0.0022	0.0024	0.0195	0.1518	0.0037	0.0059	0.0045	0.1076	0.0094	0.0058	0.0021	0.0024	0.1436	0.0836	0.0074	0.0033	0.0037	0.0205	0.0056	0.0077	0.1961
19	rs79174543	36226469	1.1	0.413206464175836	1.78	0.116496372702931	0.0302115970971522	0.0231470818181085	0.1298	0.0665	0.0037	0.0024	0.0056	0.0023	0.0025	0.0196	0.1518	0.0037	0.0059	0.0045	0.1075	0.0094	0.0058	0.0021	0.0024	0.1437	0.0836	0.0073	0.0033	0.0036	0.0205	0.0056	0.0077	0.1961
19	rs12459634	36230174	1.1	0.413206464175836	1.78	0.116496372702931	0.0308187525094314	0.0208906907801202	0.1298	0.0665	0.0036	0.0025	0.0056	0.0024	0.0025	0.0196	0.1517	0.0037	0.0059	0.0045	0.1075	0.0094	0.0058	0.0021	0.0024	0.1439	0.0836	0.0073	0.0033	0.0036	0.0205	0.0056	0.0077	0.1961
19	Affx-15892044	36230767	1.1	0.413206464175836	1.78	0.116496372702931	0.0302928348449134	0.0192130934442675	0.1298	0.0665	0.0036	0.0025	0.0056	0.0024	0.0025	0.0196	0.1517	0.0037	0.0059	0.0045	0.1075	0.0094	0.0058	0.0021	0.0024	0.1439	0.0836	0.0073	0.0033	0.0036	0.0205	0.0056	0.0077	0.1961
19	rs144495330	36230870	1.1	0.413206464175836	1.78	0.116496372702931	0.0301884145172639	0.019291431872802	0.1298	0.0665	0.0036	0.0025	0.0056	0.0024	0.0025	0.0196	0.1517	0.0037	0.0059	0.0045	0.1075	0.0094	0.0058	0.0021	0.0024	0.1439	0.0836	0.0073	0.0033	0.0036	0.0205	0.0056	0.0077	0.1961
19	rs77798499	36232175	1.1	0.413206464175836	1.78	0.116496372702931	0.0301652444672035	0.0152851274436684	0.1299	0.0665	0.0036	0.0024	0.0056	0.0024	0.0025	0.0196	0.1518	0.0036	0.0059	0.0045	0.1075	0.0093	0.0057	0.0021	0.0024	0.1439	0.0836	0.0073	0.0033	0.0036	0.0205	0.0056	0.0077	0.1962
19	rs3746278	36233470	1.1	0.413206464175836	1.78	0.116496372702931	0.0312559563676415	0.0174543109489232	0.1299	0.0665	0.0036	0.0024	0.0056	0.0024	0.0025	0.0196	0.1518	0.0036	0.0059	0.0045	0.1075	0.0093	0.0057	0.0021	0.0024	0.1439	0.0837	0.0073	0.0033	0.0036	0.0205	0.0056	0.0077	0.1962
19	rs62109455	36233826	1.1	0.413206464175836	1.78	0.116496372702931	0.0314225148566255	0.0173052840625233	0.1299	0.0665	0.0036	0.0024	0.0056	0.0024	0.0025	0.0196	0.1518	0.0036	0.0059	0.0045	0.1075	0.0093	0.0057	0.0021	0.0024	0.144	0.0837	0.0073	0.0033	0.0036	0.0205	0.0056	0.0077	0.1962
19	rs17638853	36234652	1.1	0.413206464175836	1.78	0.116496372702931	0.0322282467824578	0.0161716706283746	0.1299	0.0664	0.0035	0.0024	0.0056	0.0024	0.0025	0.0196	0.1518	0.0036	0.0059	0.0045	0.1075	0.0093	0.0057	0.0021	0.0024	0.1441	0.0837	0.0073	0.0033	0.0036	0.0205	0.0056	0.0077	0.1962
19	rs231597	36236120	1.1	0.413206464175836	1.78	0.116496372702931	0.0320345320658758	0.0163881225194082	0.1299	0.0664	0.0035	0.0024	0.0056	0.0024	0.0025	0.0197	0.1517	0.0036	0.0059	0.0045	0.1075	0.0093	0.0057	0.0021	0.0024	0.1441	0.0837	0.0073	0.0033	0.0035	0.0205	0.0055	0.0078	0.1962
19	rs3746277	36239484	1.1	0.413206464175836	1.79	0.105135818603982	0.0332959477162928	0.0209314623950504	0.1299	0.0664	0.0035	0.0024	0.0056	0.0024	0.0025	0.0197	0.1517	0.0036	0.0059	0.0045	0.1075	0.0093	0.0057	0.0021	0.0024	0.1442	0.0838	0.0073	0.0033	0.0035	0.0205	0.0055	0.0079	0.1962
19	rs179570	36251326	1.1	0.413206464175836	1.79	0.105135818603982	0.0280207549100484	0.0177166181015904	0.1301	0.0664	0.0034	0.0024	0.0056	0.0025	0.0025	0.0198	0.1515	0.0036	0.0058	0.0045	0.1075	0.0092	0.0055	0.0021	0.0024	0.1442	0.084	0.0074	0.0033	0.0034	0.0204	0.0054	0.0079	0.1963
19	rs73592448	36258721	1.11	0.375177619549844	1.79	0.105135818603982	0.0313391579224409	0.0348001270654683	0.1307	0.0658	0.0031	0.0019	0.0059	0.0026	0.0026	0.0204	0.1501	0.0039	0.006	0.0043	0.1086	0.0094	0.0048	0.002	0.0023	0.1438	0.0847	0.0075	0.0033	0.0031	0.0198	0.0048	0.0086	0.1967
19	rs231217	36258842	1.11	0.375177619549844	1.78	0.116496372702931	0.0399141305707836	0.0404340865136578	0.1307	0.0658	0.0031	0.0019	0.0059	0.0026	0.0026	0.0204	0.1501	0.0039	0.006	0.0043	0.1086	0.0094	0.0048	0.002	0.0023	0.1438	0.0849	0.0075	0.0033	0.0028	0.0199	0.0048	0.0086	0.1967
19	rs35178229	36259415	1.11	0.375177619549844	1.78	0.116496372702931	0.0409507518502585	0.0439962412285904	0.1305	0.0659	0.0032	0.0019	0.0059	0.0026	0.0026	0.0204	0.15	0.0039	0.006	0.0043	0.1086	0.0094	0.0047	0.002	0.0023	0.1437	0.085	0.0075	0.0033	0.0028	0.0198	0.0048	0.0087	0.1969
19	rs231214	36260111	1.11	0.375177619549844	1.78	0.116496372702931	0.0420057068276458	0.0525091471335297	0.1306	0.0659	0.0032	0.0019	0.0059	0.0026	0.0026	0.0204	0.15	0.0039	0.0061	0.0044	0.1086	0.0094	0.0047	0.002	0.0023	0.1437	0.0851	0.0074	0.0033	0.0028	0.0198	0.0048	0.0087	0.1971
19	rs77750939	36266365	1.11	0.375177619549844	1.78	0.116496372702931	0.0485022964580218	0.0642246516088573	0.1305	0.0658	0.0031	0.0018	0.006	0.0027	0.0026	0.0205	0.1498	0.0039	0.0061	0.0044	0.1087	0.0094	0.0047	0.002	0.0023	0.1435	0.0849	0.0075	0.0034	0.0028	0.0198	0.0046	0.0088	0.1973
19	rs10403796	36267542	1.11	0.375177619549844	1.77	0.128753168183355	0.0502596144101656	0.0644283606825479	0.1305	0.0658	0.0031	0.0018	0.006	0.0027	0.0026	0.0206	0.1498	0.0039	0.0061	0.0044	0.1088	0.0095	0.0047	0.002	0.0023	0.1435	0.0849	0.0075	0.0034	0.0028	0.0198	0.0046	0.0088	0.1973
19	rs79775485	36269652	1.11	0.375177619549844	1.77	0.128753168183355	0.0517732148983823	0.0616012571642129	0.1304	0.0659	0.0032	0.0017	0.0061	0.0027	0.0026	0.0206	0.1496	0.0039	0.0061	0.0044	0.1088	0.0095	0.0047	0.0019	0.0023	0.1434	0.0848	0.0075	0.0035	0.0029	0.0198	0.0046	0.0089	0.1974
19	rs231229	36269740	1.11	0.375177619549844	1.76	0.141944438278083	0.052261932464049	0.0629408148667153	0.1304	0.0659	0.0032	0.0017	0.0061	0.0027	0.0026	0.0206	0.1497	0.0039	0.0061	0.0044	0.1088	0.0095	0.0047	0.0019	0.0023	0.1433	0.0848	0.0075	0.0035	0.0029	0.0198	0.0046	0.0089	0.1975
19	rs231233	36271139	1.11	0.375177619549844	1.77	0.128753168183355	0.0528218147292951	0.0628735477065409	0.1306	0.0657	0.0032	0.0017	0.0061	0.0027	0.0026	0.0206	0.1497	0.0039	0.0062	0.0044	0.1088	0.0095	0.0046	0.0019	0.0023	0.1433	0.0847	0.0075	0.0035	0.0028	0.0198	0.0046	0.0089	0.1977
19	rs120960	36276767	1.11	0.375177619549844	1.77	0.128753168183355	0.0532144050989009	0.055279413573728	0.1306	0.0657	0.0032	0.0017	0.006	0.0027	0.0026	0.0207	0.1493	0.0039	0.0063	0.0045	0.1087	0.0094	0.0046	0.002	0.0023	0.1434	0.0846	0.0074	0.0035	0.0028	0.0198	0.0046	0.009	0.1978
19	rs11668331	36282937	1.11	0.375177619549844	1.78	0.116496372702931	0.0485666306796529	0.0499226334494273	0.1306	0.0657	0.0031	0.0017	0.006	0.0027	0.0026	0.0207	0.1492	0.004	0.0063	0.0045	0.1085	0.0095	0.0046	0.002	0.0022	0.1434	0.0846	0.0074	0.0035	0.0028	0.0198	0.0046	0.009	0.1977
19	rs73032130	36289898	1.12	0.339600448506511	1.78	0.116496372702931	0.0479099345764565	0.0539495621488065	0.1306	0.0663	0.003	0.0017	0.0059	0.0027	0.0025	0.021	0.148	0.0041	0.0064	0.0052	0.1069	0.0099	0.0046	0.0022	0.0021	0.1443	0.0845	0.0075	0.0038	0.0029	0.0199	0.0046	0.0093	0.1968
19	rs1133745	36290900	1.12	0.339600448506511	1.77	0.128753168183355	0.0590452999392411	0.0628063109360394	0.1306	0.0663	0.0029	0.0017	0.0059	0.0027	0.0025	0.0209	0.1477	0.0042	0.0065	0.0052	0.1068	0.01	0.0046	0.0023	0.0021	0.1447	0.0843	0.0075	0.0038	0.003	0.0199	0.0046	0.0096	0.1967
19	rs3761097	36290977	1.12	0.339600448506511	1.77	0.128753168183355	0.0595234079570433	0.063142798584871	0.1306	0.0664	0.0029	0.0017	0.0059	0.0027	0.0025	0.0209	0.1477	0.0042	0.0065	0.0052	0.1068	0.01	0.0046	0.0023	0.0021	0.1447	0.0843	0.0075	0.0038	0.003	0.0199	0.0046	0.0096	0.1966
19	rs59531859	36292754	1.12	0.339600448506511	1.77	0.128753168183355	0.0788930423661574	0.0868930442417432	0.1309	0.0666	0.0028	0.0016	0.0058	0.0026	0.0024	0.0212	0.1473	0.0043	0.0066	0.0053	0.1058	0.0102	0.0045	0.0023	0.002	0.1453	0.0841	0.0077	0.0039	0.003	0.02	0.0046	0.0099	0.1961
19	rs401522	36294579	1.12	0.339600448506511	1.77	0.128753168183355	0.114115991440124	0.117541461267201	0.1306	0.0668	0.0027	0.0014	0.0058	0.0025	0.0023	0.0216	0.1473	0.0045	0.0068	0.0055	0.1052	0.0104	0.0045	0.0024	0.0019	0.1449	0.0841	0.0079	0.004	0.003	0.0201	0.0047	0.0102	0.1956
19	rs11671781	36295375	1.12	0.339600448506511	1.77	0.128753168183355	0.146620961397324	0.131582166510464	0.1305	0.0669	0.0026	0.0014	0.0058	0.0025	0.0023	0.0218	0.1472	0.0045	0.0069	0.0056	0.1049	0.0105	0.0045	0.0024	0.0018	0.1449	0.084	0.0079	0.004	0.003	0.0202	0.0047	0.0103	0.1954
19	rs73594420	36298022	1.12	0.339600448506511	1.77	0.128753168183355	0.189591629323006	0.120581099093761	0.1304	0.0667	0.0027	0.0016	0.0057	0.0027	0.0021	0.0219	0.1471	0.0046	0.0073	0.0059	0.1044	0.0109	0.0046	0.003	0.0019	0.1442	0.0839	0.0079	0.004	0.0031	0.0204	0.0049	0.0104	0.1942
19	rs7252583	36298595	1.12	0.339600448506511	1.77	0.128753168183355	0.202653787717179	0.125416370993296	0.13	0.0669	0.0028	0.0017	0.0058	0.0027	0.0021	0.0219	0.147	0.0046	0.0073	0.0059	0.1048	0.0109	0.0046	0.003	0.0019	0.1437	0.084	0.0078	0.004	0.0031	0.0205	0.0049	0.0104	0.1942
19	rs12462360	36302921	1.13	0.306408690300974	1.77	0.128753168183355	0.238054232814529	0.13077171605386	0.1299	0.0668	0.0027	0.0017	0.0058	0.0027	0.0022	0.022	0.147	0.0047	0.0074	0.006	0.1046	0.0111	0.0046	0.0031	0.0019	0.1427	0.0841	0.0078	0.0041	0.0031	0.0208	0.0052	0.0106	0.194
19	rs12610011	36309321	1.13	0.306408690300974	1.78	0.116496372702931	0.248049179871105	0.15300179864157	0.1297	0.0663	0.0028	0.0018	0.006	0.0028	0.0023	0.0221	0.1468	0.0047	0.0075	0.0061	0.1041	0.0113	0.0046	0.0031	0.0019	0.1426	0.0839	0.0077	0.0042	0.0032	0.0212	0.0054	0.0107	0.1935
19	rs41426049	36309518	1.13	0.306408690300974	1.78	0.116496372702931	0.247302682397837	0.15300179864157	0.1297	0.0664	0.0028	0.0018	0.006	0.0028	0.0023	0.0221	0.1468	0.0047	0.0075	0.0061	0.104	0.0113	0.0046	0.0031	0.002	0.1428	0.0839	0.0078	0.0042	0.0032	0.0213	0.0054	0.0107	0.1934
19	rs7254923	36313540	1.13	0.306408690300974	1.79	0.105135818603982	0.248225005729673	0.152811369324304	0.1296	0.066	0.003	0.0019	0.0061	0.0028	0.0023	0.0222	0.1466	0.0047	0.0075	0.0061	0.1034	0.0115	0.0047	0.0032	0.002	0.1424	0.0839	0.008	0.0043	0.0032	0.0215	0.0056	0.0107	0.1931
19	rs80296922	36316710	1.14	0.275532638758866	1.79	0.105135818603982	0.243284239956087	0.151765526550299	0.1297	0.066	0.0032	0.002	0.0062	0.0029	0.0023	0.0219	0.1464	0.0047	0.0076	0.006	0.1025	0.0116	0.0048	0.0033	0.0021	0.1426	0.0837	0.0081	0.0043	0.0033	0.0217	0.0058	0.0109	0.1928
19	rs28489596	36320170	1.14	0.275532638758866	1.79	0.105135818603982	0.255224749386467	0.144237467462872	0.1296	0.0659	0.0033	0.002	0.0063	0.003	0.0024	0.022	0.1463	0.0046	0.0076	0.0059	0.1014	0.0118	0.0049	0.0033	0.0022	0.1425	0.0837	0.0082	0.0043	0.0034	0.022	0.006	0.011	0.1926
19	rs113650287	36322456	1.14	0.275532638758866	1.79	0.105135818603982	0.246426030724105	0.139418965422026	0.1297	0.066	0.0036	0.002	0.0061	0.003	0.0024	0.0217	0.1462	0.0046	0.0076	0.006	0.1011	0.0118	0.005	0.0034	0.0022	0.1431	0.0833	0.0083	0.0043	0.0035	0.0221	0.0061	0.0111	0.192
19	rs4806213	36322601	1.14	0.275532638758866	1.79	0.105135818603982	0.24081271142214	0.137489997367732	0.1297	0.066	0.0036	0.002	0.0062	0.003	0.0024	0.0217	0.1462	0.0047	0.0076	0.006	0.101	0.0118	0.005	0.0034	0.0022	0.1432	0.0832	0.0083	0.0043	0.0036	0.0221	0.0061	0.0111	0.1919
19	rs10409299	36324324	1.15	0.246899131395369	1.79	0.105135818603982	0.254154638315265	0.165559206008324	0.1297	0.0657	0.0036	0.0022	0.0062	0.0031	0.0025	0.0216	0.1464	0.0047	0.0077	0.0059	0.1007	0.012	0.0049	0.0035	0.0023	0.1434	0.0832	0.0083	0.0043	0.0034	0.0222	0.0061	0.0112	0.1913
19	rs455322	36324590	1.15	0.246899131395369	1.8	0.0946327581538143	0.242155151974839	0.216301608967598	0.1292	0.0654	0.0036	0.0023	0.0062	0.0031	0.0026	0.0217	0.1465	0.0048	0.0077	0.006	0.099	0.0121	0.0047	0.0035	0.0023	0.1432	0.0851	0.0082	0.0044	0.0035	0.0226	0.0062	0.011	0.1911
19	rs73032157	36325031	1.16	0.220431575918666	1.78	0.116496372702931	0.27569640505353	0.26512132451297	0.1292	0.0657	0.0037	0.0023	0.0062	0.0031	0.0026	0.0216	0.1468	0.0048	0.0077	0.0059	0.0986	0.0121	0.0047	0.0035	0.0023	0.1433	0.0851	0.0081	0.0044	0.0035	0.0226	0.0062	0.011	0.191
19	rs33950747	36339247	1.18	0.173671271070618	1.77	0.128753168183355	0.0765881142093241	0.502546253816385	0.1293	0.0706	0.004	0.0026	0.0064	0.0032	0.0027	0.021	0.1527	0.0049	0.0079	0.0054	0.0901	0.0112	0.0046	0.0031	0.0027	0.1454	0.0841	0.0068	0.005	0.0041	0.0232	0.006	0.0109	0.1882
19	rs34320609	36339295	1.18	0.173671271070618	1.77	0.128753168183355	0.0762190707163457	0.499529765467314	0.1293	0.0706	0.004	0.0026	0.0064	0.0032	0.0027	0.021	0.1527	0.0049	0.0079	0.0054	0.0901	0.0112	0.0046	0.0031	0.0027	0.1454	0.0841	0.0068	0.005	0.0041	0.0232	0.006	0.0109	0.1882
19	rs80321803	36339810	1.18	0.173671271070618	1.77	0.128753168183355	0.0710276845880508	0.498023258645714	0.1292	0.0705	0.004	0.0026	0.0064	0.0032	0.0028	0.021	0.1527	0.0049	0.0079	0.0054	0.0901	0.0112	0.0046	0.0031	0.0027	0.1453	0.0841	0.0068	0.005	0.0041	0.0231	0.006	0.0109	0.1883
19	rs3814995	36342212	1.18	0.173671271070618	1.77	0.128753168183355	0.0592288851743001	0.451379258282042	0.1292	0.0706	0.004	0.0026	0.0064	0.0032	0.0028	0.021	0.1528	0.0049	0.0079	0.0054	0.09	0.0112	0.0046	0.0031	0.0027	0.1453	0.0841	0.0068	0.005	0.0041	0.0231	0.006	0.0109	0.1883
19	rs75343898	36343126	1.18	0.173671271070618	1.77	0.128753168183355	0.0568001434652384	0.426083220514208	0.1292	0.0706	0.004	0.0026	0.0064	0.0032	0.0028	0.0209	0.1528	0.0049	0.0079	0.0054	0.0899	0.0112	0.0046	0.0031	0.0027	0.1453	0.0841	0.0068	0.005	0.0041	0.0231	0.006	0.0109	0.1883
19	rs76176628	36345767	1.18	0.173671271070618	1.78	0.116496372702931	0.0500622700504653	0.39023851175149	0.1292	0.0706	0.0041	0.0026	0.0064	0.0031	0.0028	0.0209	0.1529	0.0049	0.0079	0.0054	0.0899	0.0112	0.0046	0.0031	0.0027	0.1453	0.0841	0.0068	0.005	0.0041	0.0232	0.006	0.0109	0.1883
19	rs446014	36348078	1.18	0.173671271070618	1.78	0.116496372702931	0.0381812817633863	0.326763340541501	0.1291	0.0707	0.0041	0.0026	0.0064	0.0031	0.0028	0.0209	0.1529	0.0049	0.0079	0.0054	0.0898	0.0112	0.0047	0.0031	0.0027	0.1454	0.0842	0.0068	0.005	0.0041	0.0232	0.006	0.0109	0.1883
19	rs404299	36349752	1.18	0.173671271070618	1.78	0.116496372702931	0.0312322130151661	0.305269117735672	0.1292	0.0707	0.0041	0.0026	0.0064	0.003	0.0028	0.0209	0.1526	0.0049	0.0079	0.0054	0.09	0.0112	0.0047	0.003	0.0027	0.1453	0.0842	0.0068	0.005	0.0041	0.0232	0.006	0.0109	0.1884
19	rs60849332	36351768	1.18	0.173671271070618	1.78	0.116496372702931	0.0349884117822584	0.27990073074286	0.1291	0.0707	0.0043	0.0026	0.0064	0.003	0.0028	0.0209	0.1525	0.0049	0.0078	0.0054	0.0899	0.0115	0.0048	0.003	0.0027	0.1452	0.0841	0.0068	0.005	0.0041	0.0231	0.0062	0.0109	0.1883
19	rs35423326	36352024	1.18	0.173671271070618	1.78	0.116496372702931	0.0362766333575685	0.278388442716817	0.1291	0.0707	0.0043	0.0026	0.0064	0.003	0.0028	0.0209	0.1525	0.0049	0.0078	0.0054	0.0899	0.0115	0.0048	0.003	0.0027	0.1452	0.0841	0.0068	0.005	0.0041	0.0231	0.0062	0.0108	0.1883
19	rs114074585	36355661	1.18	0.173671271070618	1.78	0.116496372702931	0.0345789164152703	0.324205110345944	0.1292	0.0707	0.0043	0.0026	0.0064	0.003	0.0028	0.0209	0.1525	0.0049	0.0078	0.0054	0.09	0.0113	0.0048	0.003	0.0027	0.1451	0.0841	0.0068	0.005	0.0042	0.0231	0.0061	0.0108	0.1885
19	rs60869994	36375281	1.18	0.173671271070618	1.78	0.116496372702931	0.0163699308580904	0.253298491117694	0.1303	0.0704	0.004	0.0025	0.0063	0.0028	0.0029	0.0206	0.153	0.005	0.0078	0.0055	0.0901	0.0111	0.0049	0.0029	0.0027	0.1439	0.084	0.0068	0.005	0.0041	0.0232	0.006	0.0108	0.1895
19	rs80265681	36376966	1.18	0.173671271070618	1.78	0.116496372702931	0.0178007218610937	0.276066770175467	0.1303	0.0704	0.0039	0.0025	0.0063	0.0028	0.0029	0.0206	0.153	0.005	0.0078	0.0055	0.0901	0.0111	0.0049	0.0029	0.0027	0.1439	0.084	0.0068	0.005	0.0041	0.0232	0.006	0.0108	0.1895
19	rs7251879	36385928	1.18	0.173671271070618	1.79	0.105135818603982	0.00768604037838483	0.210428719324643	0.1308	0.0704	0.0039	0.0026	0.0062	0.0028	0.0029	0.0202	0.1534	0.0052	0.0078	0.0055	0.0897	0.0109	0.0051	0.003	0.0029	0.1448	0.0835	0.0068	0.005	0.0041	0.0231	0.0059	0.0107	0.1888
19	rs8113704	36387881	1.18	0.173671271070618	1.79	0.105135818603982	0.00655600106294873	0.182092335747481	0.1309	0.0705	0.004	0.0026	0.0062	0.0026	0.003	0.0201	0.1536	0.0052	0.0078	0.0056	0.0896	0.0108	0.0052	0.0031	0.003	0.1449	0.0831	0.0068	0.0052	0.0041	0.0231	0.006	0.0107	0.1886
19	rs8106495	36394678	1.18	0.173671271070618	1.79	0.105135818603982	0.00504528739700196	0.145170903389879	0.1308	0.0705	0.0039	0.0027	0.0062	0.0026	0.0031	0.0199	0.1534	0.0053	0.0078	0.0057	0.0895	0.0107	0.0052	0.003	0.003	0.1451	0.0832	0.0068	0.0052	0.0041	0.0229	0.0059	0.0106	0.1889
19	rs57516855	36396024	1.18	0.173671271070618	1.79	0.105135818603982	0.00579620006264203	0.168604988694513	0.1308	0.0705	0.0039	0.0027	0.0062	0.0026	0.0031	0.0199	0.1534	0.0053	0.0078	0.0057	0.0895	0.0107	0.0052	0.003	0.003	0.1452	0.0831	0.0068	0.0052	0.0041	0.0229	0.0059	0.0106	0.1889
19	rs77782321	36398414	1.18	0.173671271070618	1.77	0.128753168183355	0.00553247890724908	0.173359190580516	0.1308	0.0705	0.0039	0.0027	0.0062	0.0026	0.0032	0.0199	0.1534	0.0053	0.0078	0.0057	0.0895	0.0107	0.0052	0.003	0.003	0.1452	0.0831	0.0068	0.0052	0.0041	0.0229	0.0059	0.0106	0.1889
19	rs112582990	36417751	1.17	0.196050020118376	1.75	0.156107803097264	0.0560173406689092	0.382179258775085	0.1292	0.0702	0.0039	0.0029	0.0087	0.0027	0.0039	0.0188	0.1528	0.0058	0.0103	0.0064	0.0903	0.0101	0.0055	0.0028	0.0034	0.1448	0.0814	0.0069	0.0051	0.0042	0.0223	0.0061	0.0106	0.1869
19	rs56922307	36418603	1.17	0.196050020118376	1.74	0.171280181914382	0.0558404394844683	0.381031769424645	0.1292	0.0702	0.0039	0.0029	0.0087	0.0027	0.0039	0.0188	0.1528	0.0058	0.0103	0.0064	0.0903	0.0101	0.0055	0.0028	0.0034	0.1448	0.0814	0.0069	0.0051	0.0042	0.0223	0.0061	0.0106	0.1869
19	rs34933126	36430368	1.17	0.196050020118376	1.74	0.171280181914382	0.0672040655010795	0.468680218915107	0.1292	0.0702	0.0039	0.0029	0.0088	0.0027	0.0039	0.0188	0.1529	0.0059	0.0104	0.0064	0.0903	0.0101	0.005	0.0028	0.0034	0.1449	0.0813	0.0069	0.0051	0.0042	0.0223	0.006	0.0107	0.1869
19	rs1057265	36430798	1.17	0.196050020118376	1.74	0.171280181914382	0.0670643568680196	0.468275941070468	0.1292	0.0702	0.0039	0.0029	0.0088	0.0027	0.0039	0.0188	0.1529	0.0059	0.0104	0.0064	0.0904	0.0101	0.005	0.0028	0.0034	0.1449	0.0813	0.0069	0.0051	0.0042	0.0223	0.006	0.0107	0.1868
19	rs12972746	36434136	1.17	0.196050020118376	1.74	0.171280181914382	0.073413756389803	0.503507014144842	0.1293	0.0702	0.0039	0.0029	0.0088	0.0027	0.0039	0.0188	0.1529	0.0059	0.0105	0.0064	0.0904	0.0101	0.005	0.0028	0.0034	0.145	0.0811	0.0069	0.0051	0.0042	0.0223	0.006	0.0107	0.1868
19	rs4806237	36439298	1.17	0.196050020118376	1.73	0.187497716434302	0.0735619396604351	0.574003962003608	0.1295	0.0702	0.004	0.0029	0.0088	0.0027	0.0039	0.0188	0.1529	0.0059	0.0105	0.0065	0.0905	0.0101	0.005	0.0028	0.0034	0.145	0.0808	0.0069	0.0051	0.0042	0.0223	0.006	0.0107	0.1868
19	rs78098073	36441223	1.17	0.196050020118376	1.73	0.187497716434302	0.0743484133001554	0.536166507697021	0.1296	0.0702	0.004	0.0029	0.0088	0.0027	0.0039	0.0188	0.1529	0.0059	0.0105	0.0065	0.0905	0.0101	0.005	0.0028	0.0034	0.1451	0.0807	0.0069	0.0051	0.0042	0.0223	0.006	0.0107	0.1868
19	rs7247246	36442117	1.17	0.196050020118376	1.73	0.187497716434302	0.0744764601891316	0.521295154171675	0.1287	0.0701	0.0041	0.0029	0.0088	0.0026	0.0039	0.0188	0.1529	0.0059	0.0105	0.0065	0.0908	0.01	0.0051	0.0028	0.0034	0.1453	0.0806	0.0069	0.0051	0.0042	0.0225	0.006	0.0107	0.1869
19	rs10426516	36445218	1.16	0.220431575918666	1.72	0.204795704918344	0.0574280028678381	0.597519306331917	0.1283	0.0704	0.0041	0.0029	0.0088	0.0027	0.0039	0.0185	0.1535	0.0059	0.0103	0.0067	0.0913	0.0099	0.0052	0.0028	0.0034	0.1448	0.0802	0.0068	0.005	0.0043	0.022	0.0059	0.0109	0.1875
19	rs62109702	36447203	1.16	0.220431575918666	1.72	0.204795704918344	0.0519413899378459	0.552826825909418	0.1286	0.0703	0.0041	0.003	0.0086	0.0026	0.0039	0.0184	0.1539	0.0059	0.0102	0.0068	0.0915	0.0097	0.0055	0.0028	0.0033	0.1444	0.0802	0.0068	0.005	0.0043	0.0219	0.0058	0.0109	0.1872
19	rs4806238	36448842	1.16	0.220431575918666	1.71	0.223208546872115	0.0477665904293025	0.523373607470373	0.1289	0.0703	0.0042	0.003	0.0085	0.0026	0.0039	0.0184	0.1541	0.0059	0.0101	0.007	0.0918	0.0096	0.0056	0.0027	0.0033	0.1442	0.0803	0.0067	0.005	0.0043	0.0218	0.0058	0.0108	0.187
19	rs75851877	36456801	1.16	0.220431575918666	1.7	0.24276969786222	0.043495778328867	0.437557216572994	0.1296	0.0703	0.0043	0.003	0.0083	0.0026	0.0038	0.0183	0.1548	0.0059	0.0099	0.0074	0.0924	0.0094	0.0056	0.0027	0.0032	0.1437	0.0805	0.0065	0.0049	0.0043	0.0216	0.0056	0.0106	0.1865
19	rs35235342	36457755	1.16	0.220431575918666	1.7	0.24276969786222	0.0417729082603475	0.393449533257248	0.1297	0.0703	0.0043	0.003	0.0082	0.0026	0.0038	0.0183	0.1549	0.0059	0.0099	0.0075	0.0925	0.0094	0.0056	0.0026	0.0031	0.1437	0.0805	0.0065	0.0049	0.0043	0.0216	0.0056	0.0106	0.1864
19	rs12461212	36461189	1.15	0.246899131395369	1.7	0.24276969786222	0.0432424852769157	0.308381560662893	0.1301	0.0703	0.0044	0.003	0.0081	0.0026	0.0038	0.0182	0.1552	0.006	0.0098	0.0078	0.0928	0.0093	0.0057	0.0027	0.0032	0.1433	0.0805	0.0064	0.0049	0.0043	0.0215	0.0056	0.0105	0.1859
19	rs57874742	36462543	1.15	0.246899131395369	1.69	0.263511633917478	0.0439602700502654	0.306106154812326	0.1301	0.0703	0.0045	0.003	0.0081	0.0026	0.0038	0.0182	0.1554	0.006	0.0097	0.0079	0.0929	0.0092	0.0058	0.0027	0.0031	0.1432	0.0805	0.0064	0.0049	0.0043	0.0215	0.0056	0.0105	0.1857
19	rs62109707	36464626	1.15	0.246899131395369	1.68	0.285465824887251	0.0425327491611305	0.299785717334006	0.1301	0.0703	0.0045	0.0029	0.008	0.0026	0.0038	0.0181	0.1556	0.006	0.0096	0.0081	0.093	0.0092	0.006	0.0027	0.003	0.1431	0.0804	0.0063	0.0049	0.0044	0.0214	0.0056	0.0105	0.1857
19	rs1005194	36467594	1.15	0.246899131395369	1.68	0.285465824887251	0.0350141167542164	0.251269512319485	0.1301	0.0704	0.0046	0.0029	0.0078	0.0026	0.0037	0.0181	0.156	0.006	0.0095	0.0082	0.0931	0.0092	0.0062	0.0028	0.003	0.1428	0.0803	0.0063	0.0049	0.0044	0.0213	0.0057	0.0105	0.1857
19	rs73034029	36468278	1.15	0.246899131395369	1.68	0.285465824887251	0.0240203842686932	0.160978777219812	0.13	0.0702	0.0048	0.0028	0.0076	0.0026	0.0037	0.018	0.1562	0.006	0.0092	0.0083	0.0936	0.009	0.0063	0.0028	0.003	0.1429	0.0805	0.0062	0.0049	0.0045	0.0213	0.0059	0.0106	0.1853
19	rs909137	36469497	1.14	0.275532638758866	1.68	0.285465824887251	0.00991784499779121	0.129245929711277	0.1304	0.0688	0.0051	0.0028	0.0071	0.0025	0.0035	0.0173	0.1567	0.0058	0.0087	0.0082	0.0938	0.0084	0.0064	0.0029	0.0032	0.1436	0.0813	0.0059	0.0049	0.0051	0.0217	0.0064	0.0108	0.1847
19	rs118038269	36471921	1.12	0.339600448506511	1.68	0.285465824887251	0.0300149443372674	0.113335520158137	0.1318	0.0673	0.0054	0.0026	0.006	0.0022	0.0034	0.0171	0.1591	0.0057	0.0083	0.0083	0.0937	0.0079	0.0062	0.0029	0.0033	0.1445	0.0815	0.0058	0.0048	0.0052	0.0217	0.0067	0.0108	0.1843
19	rs12460721	36477855	1.12	0.339600448506511	1.68	0.285465824887251	0.0432722320276809	0.103038281858851	0.1322	0.0668	0.0055	0.0026	0.0057	0.0021	0.0033	0.0171	0.1598	0.0057	0.0082	0.0082	0.0937	0.0077	0.0061	0.0028	0.0033	0.1448	0.0815	0.0058	0.0048	0.0052	0.0217	0.0067	0.0108	0.1842
19	rs77312975	36479803	1.12	0.339600448506511	1.68	0.285465824887251	0.0471803375560585	0.110451525745496	0.1323	0.0667	0.0055	0.0026	0.0057	0.0021	0.0033	0.0171	0.1599	0.0057	0.0082	0.0082	0.0936	0.0077	0.0061	0.0028	0.0033	0.1448	0.0815	0.0058	0.0048	0.0052	0.0217	0.0066	0.0108	0.1842
19	rs76336581	36486509	1.11	0.375177619549844	1.66	0.333131717406117	0.0508547902242742	0.109608712564774	0.1325	0.0664	0.0055	0.0025	0.0056	0.0021	0.0033	0.0172	0.1601	0.0057	0.0082	0.0082	0.0934	0.0077	0.0061	0.0028	0.0033	0.1449	0.0815	0.0058	0.0048	0.0052	0.0217	0.0066	0.0108	0.1842
19	rs7925	36487146	1.11	0.375177619549844	1.66	0.333131717406117	0.0511874842074611	0.109861296652405	0.1325	0.0665	0.0055	0.0025	0.0056	0.0021	0.0032	0.0172	0.1601	0.0057	0.0082	0.0082	0.0935	0.0077	0.0061	0.0028	0.0033	0.1448	0.0815	0.0057	0.0048	0.0052	0.0217	0.0066	0.0109	0.1841
19	rs16970794	36487759	1.11	0.375177619549844	1.66	0.333131717406117	0.0521605654513475	0.116592212938476	0.1325	0.0665	0.0055	0.0025	0.0056	0.0021	0.0032	0.0172	0.1601	0.0057	0.0082	0.0082	0.0935	0.0078	0.0061	0.0028	0.0033	0.1448	0.0815	0.0057	0.0048	0.0052	0.0217	0.0066	0.0109	0.1841
19	rs73607766	36495502	1.11	0.375177619549844	1.66	0.333131717406117	0.0274206891990065	0.0819568163429922	0.1327	0.0663	0.0056	0.0025	0.0058	0.0022	0.0033	0.0173	0.1602	0.0057	0.0082	0.0078	0.0935	0.0081	0.0059	0.0028	0.0034	0.1447	0.0813	0.0057	0.0048	0.0053	0.022	0.0065	0.0109	0.1839
19	rs2073894	36501445	1.11	0.375177619549844	1.66	0.333131717406117	0.0253666371154505	0.0643604274852691	0.1326	0.0664	0.0057	0.0024	0.0058	0.0022	0.0033	0.0173	0.1606	0.0056	0.0082	0.0061	0.0934	0.008	0.0057	0.0028	0.0034	0.1449	0.0811	0.0058	0.0048	0.0054	0.0223	0.0077	0.0108	0.1838
19	rs4806248	36515091	1.1	0.413206464175836	1.66	0.333131717406117	0.0253052312735391	0.0590243768754411	0.1323	0.067	0.0058	0.0024	0.0058	0.0022	0.0032	0.0174	0.1603	0.0056	0.0082	0.0061	0.0926	0.008	0.0057	0.0028	0.0034	0.1452	0.0821	0.0056	0.0049	0.0055	0.0223	0.0075	0.0108	0.1838
19	rs17639286	36520765	1.08	0.496867270490283	1.66	0.333131717406117	0.0263741736043693	0.0849046189092807	0.1315	0.0676	0.0064	0.0022	0.0066	0.002	0.003	0.0182	0.1618	0.0054	0.0083	0.0055	0.0901	0.0086	0.0063	0.0027	0.0033	0.147	0.0823	0.0061	0.0048	0.0058	0.0226	0.0067	0.0106	0.1812
19	rs57893103	36526709	1.08	0.496867270490283	1.66	0.333131717406117	0.0297503225470219	0.0921800949887954	0.1315	0.0676	0.0064	0.0022	0.0066	0.002	0.003	0.0183	0.1619	0.0054	0.0083	0.0054	0.0898	0.0087	0.0064	0.0027	0.0033	0.147	0.0823	0.0062	0.0048	0.0058	0.0226	0.0067	0.0106	0.181
19	rs34250145	36530428	1.08	0.496867270490283	1.66	0.333131717406117	0.0355569603550519	0.100015331350576	0.1314	0.0675	0.0064	0.0022	0.0067	0.002	0.003	0.0183	0.1619	0.0054	0.0084	0.0054	0.0898	0.0087	0.0064	0.0028	0.0033	0.147	0.0823	0.0062	0.0048	0.0058	0.0226	0.0067	0.0107	0.181
19	rs3810449	36530913	1.08	0.496867270490283	1.66	0.333131717406117	0.0357913878933318	0.0990424648448036	0.1314	0.0676	0.0064	0.0022	0.0067	0.002	0.003	0.0183	0.162	0.0054	0.0084	0.0054	0.0898	0.0087	0.0064	0.0027	0.0033	0.147	0.0823	0.0062	0.0048	0.0058	0.0226	0.0067	0.0107	0.1809
19	rs117097125	36531262	1.08	0.496867270490283	1.66	0.333131717406117	0.0357652875258176	0.0984766776535603	0.1314	0.0676	0.0064	0.0022	0.0067	0.002	0.003	0.0183	0.162	0.0054	0.0084	0.0054	0.0898	0.0087	0.0064	0.0027	0.0033	0.147	0.0823	0.0062	0.0048	0.0058	0.0226	0.0067	0.0107	0.1809
19	rs116855108	36534273	1.08	0.496867270490283	1.66	0.333131717406117	0.0356740403488719	0.100747415459412	0.1314	0.0676	0.0064	0.0022	0.0067	0.002	0.003	0.0183	0.1619	0.0054	0.0084	0.0054	0.0898	0.0087	0.0064	0.0027	0.0033	0.147	0.0823	0.0062	0.0048	0.0058	0.0226	0.0067	0.0107	0.1808
19	rs9989683	36547530	1.08	0.496867270490283	1.65	0.358901199458623	0.0381539861691235	0.124443626296515	0.1312	0.0675	0.0065	0.0022	0.0067	0.002	0.0031	0.0184	0.1619	0.0054	0.0084	0.0055	0.0897	0.0088	0.0065	0.0028	0.0033	0.147	0.0822	0.0062	0.0048	0.0059	0.0226	0.0068	0.0107	0.1807
19	rs8105294	36574361	1.08	0.496867270490283	1.65	0.358901199458623	0.0478461901728748	0.135844440998802	0.131	0.0674	0.0065	0.0022	0.0068	0.0021	0.0031	0.0184	0.1619	0.0052	0.0084	0.0054	0.0895	0.0088	0.0065	0.0028	0.0034	0.1469	0.0825	0.0062	0.0049	0.0059	0.0226	0.0067	0.0107	0.1807
19	rs757223	36574798	1.08	0.496867270490283	1.65	0.358901199458623	0.0484701509614473	0.141542879010678	0.131	0.0674	0.0065	0.0022	0.0068	0.0021	0.0031	0.0184	0.1619	0.0052	0.0084	0.0055	0.0895	0.0088	0.0065	0.0028	0.0034	0.1469	0.0825	0.0062	0.0049	0.0059	0.0226	0.0067	0.0107	0.1807
19	rs2301735	36577550	1.08	0.496867270490283	1.65	0.358901199458623	0.0433466600557118	0.16624526045563	0.131	0.0674	0.0065	0.0022	0.0068	0.0021	0.0031	0.0184	0.1619	0.0052	0.0084	0.0056	0.0894	0.0088	0.0066	0.0028	0.0034	0.1469	0.0826	0.0063	0.0049	0.0059	0.0227	0.0067	0.0107	0.1805
19	rs10422055	36579308	1.08	0.496867270490283	1.73	0.187497716434302	0.0428422707053743	0.171075384045467	0.131	0.0674	0.0065	0.0022	0.0068	0.0021	0.0031	0.0184	0.1619	0.0052	0.0084	0.0056	0.0894	0.0088	0.0066	0.0028	0.0034	0.1469	0.0826	0.0063	0.0049	0.0059	0.0227	0.0067	0.0107	0.1805
19	rs2301736	36582270	1.08	0.496867270490283	1.73	0.187497716434302	0.0448536277259361	0.178862923126059	0.131	0.0673	0.0065	0.0022	0.0068	0.0021	0.0031	0.0184	0.1619	0.0052	0.0084	0.0057	0.0894	0.0088	0.0066	0.0028	0.0034	0.1469	0.0826	0.0063	0.0049	0.0059	0.0227	0.0067	0.0108	0.1805
19	rs2285745	36590329	1.08	0.496867270490283	1.73	0.187497716434302	0.0461467348336353	0.16624526045563	0.1309	0.0673	0.0065	0.0022	0.0069	0.0021	0.0032	0.0184	0.1618	0.0053	0.0084	0.0057	0.0894	0.0089	0.0066	0.0029	0.0034	0.1467	0.0824	0.0063	0.0049	0.0059	0.0228	0.0067	0.0108	0.1805
19	rs17777328	36591431	1.08	0.496867270490283	1.74	0.171280181914382	0.0449604330881055	0.164385434173065	0.1309	0.0673	0.0065	0.0022	0.0069	0.0021	0.0032	0.0184	0.1618	0.0053	0.0084	0.0057	0.0894	0.0089	0.0066	0.0029	0.0034	0.1467	0.0823	0.0063	0.0049	0.0059	0.0228	0.0067	0.0108	0.1804
19	rs61741470	36593915	1.08	0.496867270490283	1.74	0.171280181914382	0.0432573569054551	0.154432718292155	0.1308	0.0673	0.0065	0.0022	0.0069	0.002	0.0032	0.0184	0.1619	0.0053	0.0084	0.0057	0.0895	0.0088	0.0067	0.0029	0.0034	0.1466	0.0823	0.0063	0.0049	0.0059	0.0228	0.0067	0.0108	0.1805
19	rs17851502	36594063	1.08	0.496867270490283	1.74	0.171280181914382	0.0434062653983133	0.156060166133246	0.1307	0.0673	0.0065	0.0022	0.0069	0.002	0.0032	0.0184	0.1619	0.0053	0.0084	0.0057	0.0895	0.0088	0.0067	0.0029	0.0034	0.1466	0.0823	0.0063	0.0049	0.0059	0.0228	0.0067	0.0108	0.1805
19	rs2074435	36594659	1.08	0.496867270490283	1.74	0.171280181914382	0.0446253411475728	0.146762737124502	0.1307	0.0673	0.0065	0.0022	0.0069	0.002	0.0032	0.0184	0.1619	0.0053	0.0084	0.0057	0.0896	0.0087	0.0067	0.0029	0.0034	0.1466	0.0823	0.0063	0.0049	0.0059	0.0228	0.0067	0.0108	0.1805
19	rs17851503	36594853	1.08	0.496867270490283	1.75	0.156107803097264	0.0441258998129747	0.142469961976645	0.1307	0.0673	0.0065	0.0022	0.0069	0.002	0.0032	0.0184	0.1619	0.0053	0.0084	0.0057	0.0896	0.0087	0.0067	0.0029	0.0034	0.1466	0.0823	0.0063	0.0049	0.0059	0.0228	0.0067	0.0108	0.1805
19	rs2239509	36611261	1.08	0.496867270490283	1.76	0.141944438278083	0.0418310248123883	0.113591350677242	0.1306	0.0671	0.0066	0.0022	0.0069	0.0021	0.0032	0.0184	0.1623	0.0053	0.0084	0.0057	0.0897	0.0087	0.0068	0.0028	0.0034	0.1464	0.0822	0.0062	0.0049	0.006	0.0229	0.0066	0.0107	0.1804
19	rs79831274	36612994	1.08	0.496867270490283	1.76	0.141944438278083	0.0425180483153028	0.111550874796345	0.1306	0.067	0.0066	0.0022	0.0069	0.0021	0.0032	0.0184	0.1625	0.0053	0.0085	0.0057	0.0898	0.0087	0.0068	0.0028	0.0034	0.1463	0.0821	0.0062	0.005	0.006	0.0229	0.0066	0.0107	0.1804
19	rs78885567	36615878	1.08	0.496867270490283	1.76	0.141944438278083	0.0431830336929805	0.113676676337854	0.1305	0.0669	0.0066	0.0022	0.0069	0.0021	0.0032	0.0185	0.1626	0.0054	0.0085	0.0057	0.0898	0.0087	0.0069	0.0028	0.0034	0.1462	0.082	0.0062	0.005	0.006	0.0229	0.0066	0.0107	0.1803
19	rs6510522	36622966	1.07	0.542615033110665	1.76	0.141944438278083	0.0486793543102443	0.121892733284845	0.1306	0.0668	0.0066	0.0022	0.0069	0.002	0.0032	0.0186	0.1634	0.0053	0.0086	0.0057	0.0902	0.0087	0.0071	0.0027	0.0033	0.1456	0.0816	0.0059	0.0053	0.0061	0.023	0.0064	0.0104	0.1802
19	rs35534877	36623539	1.07	0.542615033110665	1.76	0.141944438278083	0.0533685581225239	0.104934992509579	0.1308	0.0665	0.0066	0.0022	0.0069	0.002	0.0031	0.0186	0.1636	0.0054	0.0086	0.0057	0.09	0.0087	0.0071	0.003	0.0033	0.1458	0.0814	0.006	0.0054	0.0062	0.0231	0.006	0.0104	0.1801
19	rs73036150	36623594	1.07	0.542615033110665	1.76	0.141944438278083	0.052617758026813	0.104108688783079	0.1308	0.0665	0.0066	0.0022	0.0069	0.002	0.0031	0.0186	0.1636	0.0054	0.0086	0.0057	0.09	0.0087	0.0071	0.003	0.0033	0.1458	0.0814	0.006	0.0054	0.0062	0.0231	0.006	0.0104	0.1801
19	rs117814223	36630372	1.07	0.542615033110665	1.76	0.141944438278083	0.0281860103588519	0.127370324927929	0.1295	0.0663	0.0064	0.0023	0.0071	0.002	0.003	0.0188	0.1623	0.0055	0.0086	0.006	0.0907	0.0086	0.0072	0.003	0.0033	0.1468	0.0825	0.0063	0.0054	0.0066	0.0233	0.0061	0.0102	0.1784
19	rs4806281	36637393	1.07	0.542615033110665	1.76	0.141944438278083	0.0166551219915809	0.161852369110184	0.1279	0.0662	0.0063	0.0023	0.0074	0.0021	0.003	0.0192	0.1606	0.0056	0.0087	0.0063	0.0916	0.0085	0.0073	0.003	0.0034	0.148	0.0841	0.0068	0.0054	0.0069	0.0237	0.0062	0.01	0.176
19	rs7249866	36638037	1.06	0.591046266007479	1.78	0.116496372702931	0.0169592477488071	0.200621126275782	0.1271	0.0661	0.0062	0.0024	0.0075	0.0021	0.003	0.0194	0.1598	0.0057	0.0087	0.0064	0.0921	0.0085	0.0074	0.003	0.0035	0.1486	0.0848	0.007	0.0055	0.007	0.0238	0.0062	0.0099	0.1749
19	rs7255180	36640319	1.07	0.542615033110665	1.78	0.116496372702931	0.0124191187364792	0.175853501590035	0.1263	0.0655	0.006	0.0024	0.0075	0.0021	0.0029	0.0194	0.159	0.0058	0.0086	0.0064	0.0926	0.0083	0.0073	0.0029	0.0034	0.1494	0.0869	0.0071	0.0055	0.007	0.0245	0.0061	0.0095	0.174
19	rs17887018	36641563	1.07	0.542615033110665	1.78	0.116496372702931	0.00939008526392954	0.15894691087472	0.1259	0.0649	0.0058	0.0024	0.0075	0.0021	0.0028	0.0194	0.1587	0.0059	0.0085	0.0065	0.0931	0.0081	0.0072	0.0028	0.0034	0.1498	0.0885	0.0072	0.0055	0.007	0.025	0.0061	0.0093	0.173
19	rs753420	36643695	1.06	0.591046266007479	1.78	0.116496372702931	0.00644826242529521	0.133571041827139	0.1256	0.0642	0.0054	0.0024	0.0074	0.0021	0.0027	0.0194	0.1586	0.0059	0.0083	0.0065	0.0938	0.0077	0.007	0.0027	0.0032	0.1505	0.0914	0.0074	0.0055	0.0068	0.0259	0.006	0.0089	0.1712
19	rs11665903	36652185	1.06	0.591046266007479	1.79	0.105135818603982	0.00831768467076664	0.116592212938476	0.1253	0.0641	0.0051	0.0024	0.0073	0.0022	0.0026	0.0194	0.1581	0.0058	0.0082	0.0064	0.0944	0.0073	0.0068	0.0027	0.0032	0.151	0.0934	0.0074	0.0052	0.0067	0.0263	0.0059	0.0087	0.1707
19	rs62112152	36652747	1.06	0.591046266007479	1.79	0.105135818603982	0.00839425788319641	0.113676676337854	0.1253	0.0641	0.0051	0.0024	0.0073	0.0022	0.0026	0.0195	0.158	0.0058	0.0082	0.0064	0.0945	0.0073	0.0068	0.0027	0.0032	0.151	0.0935	0.0074	0.0052	0.0067	0.0263	0.0059	0.0087	0.1707
19	rs2112971	36666167	1.05	0.642211085129376	1.79	0.105135818603982	0.0263531166979836	0.0904559840929823	0.1251	0.0637	0.0047	0.0026	0.0067	0.0024	0.0026	0.0193	0.1566	0.0056	0.0081	0.0062	0.0965	0.0067	0.0062	0.0026	0.0029	0.1529	0.0971	0.0075	0.0052	0.0064	0.0272	0.0054	0.0084	0.1681
19	rs4805162	36674305	1.04	0.69615671060944	1.79	0.105135818603982	0.026979339752299	0.0900659459725021	0.125	0.0637	0.0046	0.0026	0.0067	0.0024	0.0026	0.0192	0.1564	0.0057	0.0081	0.0061	0.0966	0.0067	0.006	0.0026	0.0029	0.1529	0.0972	0.0075	0.0052	0.0064	0.0275	0.0054	0.0084	0.1682
19	rs61743957	36674349	1.04	0.69615671060944	1.79	0.105135818603982	0.0269900439394742	0.0906903285761184	0.1249	0.0637	0.0046	0.0026	0.0067	0.0024	0.0026	0.0192	0.1564	0.0057	0.0081	0.006	0.0968	0.0067	0.006	0.0026	0.0029	0.1529	0.0971	0.0075	0.0052	0.0064	0.0275	0.0054	0.0084	0.1682
19	rs17639574	36675065	1.04	0.69615671060944	1.79	0.105135818603982	0.0261850919353548	0.0865092214414839	0.1249	0.0637	0.0046	0.0026	0.0067	0.0024	0.0026	0.0192	0.1563	0.0057	0.0081	0.006	0.0967	0.0067	0.0061	0.0026	0.0029	0.1529	0.0971	0.0075	0.0052	0.0064	0.0277	0.0054	0.0084	0.1681
19	rs62113092	36681095	1.04	0.69615671060944	1.79	0.105135818603982	0.0285854363981676	0.101645008448666	0.1244	0.0632	0.0046	0.0029	0.0067	0.0026	0.0029	0.019	0.1562	0.0058	0.008	0.0061	0.0975	0.0068	0.0063	0.0027	0.0031	0.1523	0.0976	0.0076	0.0051	0.0065	0.0276	0.0053	0.0083	0.1676
19	rs56330031	36682866	1.04	0.69615671060944	1.82	0.0760422202337298	0.0377868140320273	0.117973900030531	0.1243	0.0632	0.0047	0.0029	0.0068	0.0026	0.0029	0.0189	0.1562	0.0058	0.008	0.0062	0.0975	0.0067	0.0064	0.0027	0.0031	0.1524	0.0976	0.0076	0.005	0.0065	0.0276	0.0052	0.0083	0.1677
19	rs34912665	36684969	1.04	0.69615671060944	1.82	0.0760422202337298	0.049148235481177	0.143678453793877	0.1244	0.0632	0.0048	0.0029	0.0067	0.0025	0.0028	0.0188	0.1559	0.0058	0.0079	0.0062	0.0975	0.0067	0.0066	0.0027	0.0031	0.1529	0.0976	0.0076	0.0048	0.0065	0.0277	0.0051	0.0082	0.168
19	rs2438514	36706633	1.04	0.69615671060944	1.82	0.0760422202337298	0.0615556812176727	0.149681578749105	0.1246	0.0631	0.0047	0.0029	0.0068	0.0025	0.0028	0.0187	0.1555	0.0057	0.0079	0.0063	0.0975	0.0067	0.0067	0.0027	0.0031	0.1533	0.0976	0.0076	0.0048	0.0064	0.0278	0.0049	0.0081	0.1682
19	rs75333181	36707064	1.04	0.69615671060944	1.81	0.0849480383532209	0.0619713481377028	0.146856569611535	0.1246	0.0631	0.0047	0.0029	0.0068	0.0025	0.0028	0.0187	0.1555	0.0057	0.0079	0.0063	0.0975	0.0067	0.0067	0.0027	0.0031	0.1533	0.0976	0.0076	0.0048	0.0064	0.0278	0.0049	0.0081	0.1682
19	rs10407850	36713456	1.04	0.69615671060944	1.8	0.0946327581538143	0.0634022995205393	0.144703912858457	0.1247	0.0631	0.0047	0.0029	0.0067	0.0025	0.0028	0.0188	0.1555	0.0058	0.0079	0.0063	0.0974	0.0068	0.0067	0.0027	0.003	0.1534	0.0977	0.0077	0.0048	0.0063	0.0278	0.0049	0.0081	0.1683
19	rs34242075	36715853	1.04	0.69615671060944	1.81	0.0849480383532209	0.0670244750583122	0.151101331023699	0.1247	0.0632	0.0047	0.0029	0.0067	0.0025	0.0027	0.0188	0.1554	0.0058	0.0079	0.0063	0.0975	0.0068	0.0067	0.0027	0.0031	0.1534	0.0977	0.0077	0.0048	0.0063	0.0278	0.0049	0.0081	0.1682
19	rs62113114	36717174	1.04	0.69615671060944	1.81	0.0849480383532209	0.0661114749659698	0.147138196921556	0.1247	0.0632	0.0047	0.0029	0.0067	0.0025	0.0027	0.0188	0.1554	0.0058	0.0079	0.0063	0.0975	0.0068	0.0067	0.0027	0.0031	0.1534	0.0977	0.0077	0.0048	0.0063	0.0278	0.0049	0.0081	0.1682
19	rs12461112	36719538	1.04	0.69615671060944	1.81	0.0849480383532209	0.0647963169565795	0.150627545670287	0.1247	0.0632	0.0047	0.0029	0.0067	0.0024	0.0027	0.0188	0.1554	0.0058	0.0079	0.0063	0.0975	0.0068	0.0067	0.0027	0.0031	0.1534	0.0977	0.0077	0.0048	0.0063	0.0278	0.0049	0.0081	0.1682
19	rs117032967	36719719	1.04	0.69615671060944	1.81	0.0849480383532209	0.0649719723028761	0.144984041816676	0.1246	0.0631	0.0047	0.0029	0.0067	0.0024	0.0027	0.0188	0.1554	0.0058	0.0079	0.0063	0.0975	0.0068	0.0067	0.0027	0.0031	0.1534	0.0978	0.0077	0.0048	0.0063	0.0278	0.0049	0.0081	0.1682
19	rs59295196	36721457	1.04	0.69615671060944	1.81	0.0849480383532209	0.0588620924676678	0.133571041827139	0.1246	0.0631	0.0047	0.0029	0.0066	0.0024	0.0027	0.0188	0.1554	0.0057	0.0078	0.0062	0.0975	0.0068	0.0067	0.0027	0.0031	0.1534	0.0978	0.0077	0.0048	0.0063	0.0278	0.0049	0.0081	0.1682
19	rs118146634	36727212	1.04	0.69615671060944	1.81	0.0849480383532209	0.0517732148983823	0.156732056753697	0.1245	0.0631	0.0047	0.0029	0.0066	0.0024	0.0027	0.0188	0.1555	0.0057	0.0078	0.0062	0.0976	0.0068	0.0066	0.0027	0.003	0.1534	0.0978	0.0077	0.0048	0.0063	0.0279	0.0049	0.0081	0.1681
19	rs2070132	36727365	1.04	0.69615671060944	1.81	0.0849480383532209	0.0520593305158877	0.16311716825127	0.1245	0.0632	0.0047	0.0029	0.0066	0.0024	0.0027	0.0188	0.1556	0.0057	0.0078	0.0062	0.0976	0.0068	0.0066	0.0027	0.003	0.1534	0.0978	0.0077	0.0048	0.0063	0.0279	0.0049	0.0081	0.1681
19	rs77970443	36736634	1.05	0.642211085129376	1.81	0.0849480383532209	0.0316256008331836	0.1696904163356	0.1245	0.0642	0.0046	0.0028	0.0066	0.0023	0.0026	0.0187	0.1561	0.0057	0.0077	0.0061	0.097	0.007	0.0064	0.0026	0.0029	0.153	0.0978	0.0077	0.0059	0.0063	0.0279	0.0048	0.0079	0.1679
19	rs2972533	36739067	1.05	0.642211085129376	1.8	0.0946327581538143	0.0314582868552805	0.193136622072349	0.1245	0.0644	0.0046	0.0028	0.0066	0.0023	0.0026	0.0187	0.1561	0.0057	0.0077	0.0062	0.0969	0.007	0.0064	0.0026	0.0029	0.1529	0.0977	0.0077	0.006	0.0063	0.0279	0.0048	0.0079	0.1678
19	rs73040130	36746190	1.05	0.642211085129376	1.8	0.0946327581538143	0.0301189419438806	0.175553532120701	0.1244	0.0646	0.0046	0.0028	0.0067	0.0022	0.0025	0.0187	0.1559	0.0058	0.0077	0.0062	0.0971	0.0071	0.0064	0.0026	0.0029	0.1527	0.0975	0.0077	0.0063	0.0063	0.0279	0.0048	0.0079	0.1677
19	rs62113151	36749559	1.05	0.642211085129376	1.79	0.105135818603982	0.0254486768807577	0.248347895469178	0.1245	0.065	0.0046	0.0028	0.0067	0.0022	0.0025	0.0187	0.1556	0.0058	0.0076	0.0062	0.0972	0.0072	0.0063	0.0025	0.0029	0.1524	0.0976	0.0077	0.0067	0.0062	0.028	0.0048	0.0079	0.1675
19	rs2972631	36813972	1.05	0.642211085129376	1.79	0.105135818603982	0.0255103308046789	0.359916887784937	0.1243	0.066	0.0045	0.0024	0.0068	0.0019	0.0021	0.0188	0.1554	0.0059	0.0077	0.0061	0.0973	0.0076	0.0062	0.0024	0.0022	0.1516	0.0985	0.0076	0.0072	0.0062	0.0281	0.005	0.008	0.1673
19	rs17639717	36814379	1.05	0.642211085129376	1.8	0.0946327581538143	0.0252847862572268	0.353786640391894	0.1243	0.066	0.0045	0.0024	0.0068	0.0019	0.0021	0.0188	0.1554	0.0059	0.0077	0.0061	0.0973	0.0076	0.0062	0.0024	0.0022	0.1516	0.0985	0.0076	0.0072	0.0062	0.0281	0.005	0.008	0.1673
19	rs62112569	36828766	1.05	0.642211085129376	1.8	0.0946327581538143	0.0271832354981605	0.367968643820657	0.1242	0.0661	0.0046	0.0024	0.0068	0.0018	0.0021	0.0188	0.1554	0.0059	0.0077	0.0062	0.0973	0.0076	0.0063	0.0025	0.0022	0.1515	0.0984	0.0076	0.0072	0.0062	0.0281	0.0051	0.008	0.167
19	rs62112621	36834565	1.05	0.642211085129376	1.8	0.0946327581538143	0.0293735270078265	0.392549713161475	0.1243	0.0662	0.0046	0.0024	0.0069	0.0017	0.0021	0.0188	0.1553	0.0059	0.0077	0.0062	0.0972	0.0077	0.0063	0.0025	0.0022	0.1516	0.0985	0.0076	0.0072	0.0063	0.0281	0.0051	0.008	0.1668
19	rs74192644	36838688	1.05	0.642211085129376	1.81	0.0849480383532209	0.0279548452901935	0.362176333034778	0.1243	0.0663	0.0046	0.0024	0.0069	0.0017	0.0021	0.0188	0.1554	0.0059	0.0077	0.0062	0.0973	0.0077	0.0063	0.0025	0.0022	0.1516	0.0984	0.0076	0.0072	0.0062	0.0281	0.0051	0.0079	0.1667
19	rs62112627	36847742	1.05	0.642211085129376	1.81	0.0849480383532209	0.0292486804133427	0.386522886564354	0.1242	0.0664	0.0045	0.0024	0.0069	0.0017	0.0021	0.0189	0.1554	0.0059	0.0078	0.0063	0.0975	0.0077	0.0063	0.0025	0.0022	0.1516	0.0984	0.0076	0.0073	0.0061	0.0281	0.0051	0.0079	0.1666
19	rs77482569	36848339	1.05	0.642211085129376	1.81	0.0849480383532209	0.0282523053288521	0.365195160757507	0.1242	0.0664	0.0045	0.0024	0.0069	0.0017	0.0021	0.0189	0.1554	0.0059	0.0078	0.0063	0.0975	0.0077	0.0062	0.0025	0.0022	0.1515	0.0984	0.0076	0.0073	0.0061	0.0281	0.0051	0.0079	0.1666
19	rs2967506	36856251	1.05	0.642211085129376	1.81	0.0849480383532209	0.0290677547701985	0.309581160254168	0.1239	0.0666	0.0045	0.0028	0.0068	0.0017	0.0022	0.0188	0.1553	0.0059	0.0076	0.0064	0.0977	0.0077	0.0062	0.0025	0.0022	0.1515	0.0986	0.0075	0.0073	0.0061	0.0281	0.0051	0.0079	0.1665
19	rs117183987	36867648	1.05	0.642211085129376	1.81	0.0849480383532209	0.028009762337581	0.30503009024352	0.1239	0.0666	0.0045	0.0028	0.0068	0.0017	0.0021	0.0188	0.1554	0.0059	0.0076	0.0063	0.0977	0.0077	0.0062	0.0025	0.0022	0.1514	0.0986	0.0074	0.0072	0.0061	0.0281	0.0051	0.0079	0.1665
19	rs118152117	36876511	1.05	0.642211085129376	1.81	0.0849480383532209	0.0241684817327099	0.300261349136831	0.1239	0.0667	0.0044	0.0028	0.0068	0.0017	0.0021	0.0188	0.1556	0.0059	0.0076	0.0063	0.0976	0.0077	0.0062	0.0024	0.0022	0.1516	0.0986	0.0074	0.0071	0.0061	0.0282	0.0051	0.0079	0.1665
19	rs2967515	36880484	1.05	0.642211085129376	1.82	0.0760422202337298	0.0246969971119588	0.300737207556742	0.1239	0.0667	0.0044	0.0028	0.0068	0.0017	0.0021	0.0188	0.1556	0.0059	0.0076	0.0063	0.0976	0.0077	0.0062	0.0024	0.0022	0.1516	0.0986	0.0074	0.0071	0.0061	0.0282	0.0051	0.0079	0.1665
19	rs2967516	36881643	1.05	0.642211085129376	1.82	0.0760422202337298	0.0248480653069333	0.303477778828455	0.1239	0.0667	0.0044	0.0028	0.0068	0.0017	0.0021	0.0188	0.1556	0.0059	0.0076	0.0063	0.0976	0.0077	0.0062	0.0024	0.0022	0.1516	0.0986	0.0074	0.0071	0.0061	0.0282	0.0051	0.0079	0.1665
19	rs62113868	36882133	1.05	0.642211085129376	1.82	0.0760422202337298	0.0247271580774046	0.301332348883514	0.1239	0.0667	0.0044	0.0028	0.0068	0.0017	0.0021	0.0188	0.1556	0.0059	0.0076	0.0063	0.0976	0.0077	0.0062	0.0024	0.0022	0.1516	0.0986	0.0074	0.0071	0.0061	0.0282	0.0051	0.0079	0.1665
19	rs73043902	36908677	1.05	0.642211085129376	1.82	0.0760422202337298	0.0190695353435964	0.202612107960775	0.1238	0.0668	0.0044	0.0028	0.0067	0.0017	0.0021	0.0188	0.1557	0.0059	0.0076	0.0062	0.0975	0.0077	0.0061	0.0024	0.0022	0.1515	0.0988	0.0074	0.0071	0.0061	0.0282	0.0051	0.0079	0.1664
19	rs74927910	36918102	1.06	0.591046266007479	1.85	0.0536022520271762	0.0261641426010976	0.338779027816849	0.1233	0.0678	0.0041	0.0027	0.0068	0.0016	0.002	0.0189	0.1565	0.0059	0.0077	0.0062	0.097	0.0078	0.0058	0.0022	0.0021	0.1509	0.0999	0.0074	0.0074	0.006	0.0285	0.0052	0.0079	0.1657
19	rs73046013	36925046	1.06	0.591046266007479	1.85	0.0536022520271762	0.0425474534843009	0.498160165831876	0.1221	0.0702	0.0035	0.0024	0.0069	0.0014	0.0018	0.0191	0.1579	0.0057	0.008	0.0062	0.0959	0.0078	0.0051	0.0018	0.0018	0.1495	0.1025	0.0073	0.0077	0.0058	0.0294	0.0054	0.0081	0.1641
19	rs10410711	36940698	1.05	0.642211085129376	1.85	0.0536022520271762	0.0297617935163139	0.519218779517228	0.1207	0.0712	0.003	0.0021	0.0066	0.0013	0.0016	0.0192	0.1594	0.0055	0.007	0.0054	0.0981	0.0077	0.0042	0.0013	0.0016	0.1484	0.1048	0.0072	0.0078	0.0054	0.0309	0.0054	0.0081	0.1633
19	rs2967532	36940760	1.05	0.642211085129376	1.85	0.0536022520271762	0.0301305128786028	0.529899476432986	0.1207	0.0712	0.003	0.0021	0.0066	0.0013	0.0016	0.0192	0.1594	0.0055	0.007	0.0054	0.0981	0.0077	0.0042	0.0013	0.0016	0.1484	0.1048	0.0072	0.0078	0.0054	0.0309	0.0054	0.0081	0.1633
19	rs2967533	36941144	1.05	0.642211085129376	1.85	0.0536022520271762	0.0320103752426631	0.522126286451993	0.1206	0.0713	0.003	0.0022	0.0065	0.0013	0.0016	0.0192	0.1592	0.0055	0.007	0.0054	0.098	0.0077	0.0041	0.0014	0.0016	0.1485	0.1051	0.0072	0.0077	0.0054	0.0309	0.0054	0.0081	0.1633
19	rs79235019	36942264	1.05	0.642211085129376	1.85	0.0536022520271762	0.0319741639526916	0.513416049707606	0.1207	0.0713	0.003	0.0022	0.0065	0.0013	0.0016	0.0192	0.1592	0.0055	0.007	0.0054	0.098	0.0077	0.0041	0.0014	0.0016	0.1485	0.1051	0.0072	0.0077	0.0054	0.0309	0.0054	0.0081	0.1633
19	rs2912420	36956110	1.05	0.642211085129376	1.85	0.0536022520271762	0.0347320839357968	0.556342807089691	0.1208	0.0712	0.003	0.0021	0.0065	0.0013	0.0017	0.0193	0.1593	0.0055	0.0071	0.0054	0.098	0.0077	0.0041	0.0014	0.0016	0.1485	0.105	0.0072	0.0077	0.0054	0.0309	0.0054	0.0081	0.1633
19	rs10411232	36957653	1.05	0.642211085129376	1.85	0.0536022520271762	0.0348216494702936	0.560992252520925	0.1208	0.0714	0.003	0.0021	0.0065	0.0013	0.0017	0.0193	0.1593	0.0055	0.0071	0.0054	0.0979	0.0077	0.0041	0.0014	0.0016	0.1483	0.105	0.0072	0.0077	0.0054	0.0309	0.0054	0.0081	0.1633
19	rs73049826	36963743	1.05	0.642211085129376	1.86	0.047416592333268	0.0380313227933197	0.576558184949954	0.121	0.0714	0.003	0.0021	0.0065	0.0013	0.0017	0.0192	0.1595	0.0056	0.007	0.0054	0.0975	0.0077	0.0041	0.0014	0.0016	0.1484	0.1049	0.0072	0.0077	0.0054	0.0309	0.0054	0.0082	0.1632
19	rs11672024	36970952	1.05	0.642211085129376	1.87	0.04181310425502	0.042768435840751	0.628783921455685	0.121	0.0716	0.003	0.0021	0.0065	0.0013	0.0016	0.0192	0.1591	0.0056	0.0071	0.0054	0.0976	0.0077	0.0042	0.0014	0.0016	0.1484	0.105	0.0072	0.0077	0.0054	0.0309	0.0054	0.0082	0.163
19	rs7252262	36997544	1.05	0.642211085129376	1.88	0.0367535648830228	0.0541091953754793	0.661003392666568	0.1211	0.072	0.003	0.002	0.0064	0.0013	0.0016	0.019	0.1587	0.0056	0.0072	0.0053	0.0979	0.0076	0.0043	0.0013	0.0016	0.1484	0.1049	0.0071	0.0078	0.0057	0.0311	0.0055	0.0082	0.1627
19	rs2967505	37004938	1.05	0.642211085129376	1.88	0.0367535648830228	0.0602267844145187	0.697592813827119	0.121	0.072	0.003	0.002	0.0064	0.0013	0.0016	0.0188	0.1587	0.0056	0.0073	0.0053	0.0979	0.0076	0.0043	0.0013	0.0017	0.1485	0.1052	0.0071	0.0078	0.0057	0.0311	0.0055	0.0082	0.1626
19	rs76808668	37005298	1.05	0.642211085129376	1.85	0.0536022520271762	0.0610480663395758	0.723227128268699	0.121	0.072	0.003	0.002	0.0064	0.0013	0.0016	0.0188	0.1586	0.0056	0.0073	0.0053	0.0977	0.0076	0.0043	0.0013	0.0017	0.1484	0.1051	0.0071	0.0078	0.0057	0.0318	0.0053	0.0082	0.1625
19	rs61743049	37005998	1.05	0.642211085129376	1.81	0.0849480383532209	0.060133922150127	0.71620196103391	0.121	0.072	0.003	0.002	0.0064	0.0013	0.0016	0.0188	0.1586	0.0056	0.0073	0.0053	0.0977	0.0076	0.0043	0.0013	0.0017	0.1484	0.1051	0.0071	0.0078	0.0057	0.0318	0.0053	0.0082	0.1626
19	rs3107238	37022471	1.05	0.642211085129376	1.81	0.0849480383532209	0.043885124189004	0.702940998340977	0.1212	0.0725	0.0029	0.002	0.0064	0.0014	0.0016	0.0186	0.1587	0.0055	0.0072	0.0053	0.0981	0.0077	0.0043	0.0013	0.0017	0.1486	0.1039	0.0071	0.0078	0.0056	0.0318	0.0053	0.0082	0.1628
19	rs2278168	37038092	1.05	0.642211085129376	1.81	0.0849480383532209	0.0545603414981805	0.737623327531853	0.1214	0.0726	0.0028	0.0019	0.0063	0.0013	0.0016	0.0183	0.1591	0.0054	0.0073	0.0053	0.0987	0.0075	0.0042	0.0012	0.0016	0.1479	0.104	0.0071	0.008	0.0055	0.0319	0.0052	0.0082	0.1631
19	rs10424565	37038416	1.05	0.642211085129376	1.81	0.0849480383532209	0.0541438100197434	0.724723804029967	0.1214	0.0726	0.0028	0.0019	0.0063	0.0013	0.0016	0.0183	0.1591	0.0053	0.0073	0.0053	0.0987	0.0075	0.0042	0.0012	0.0016	0.1479	0.104	0.0071	0.008	0.0055	0.0319	0.0052	0.0082	0.1631
19	Affx-15903485	37039069	1.05	0.642211085129376	1.81	0.0849480383532209	0.0560882056293073	0.714261523363668	0.1214	0.0725	0.0028	0.0019	0.0063	0.0013	0.0016	0.0183	0.1592	0.0053	0.0073	0.0053	0.0988	0.0075	0.0042	0.0012	0.0016	0.1479	0.1039	0.0071	0.0079	0.0055	0.0319	0.0052	0.0082	0.163
19	rs2967436	37047472	1.06	0.591046266007479	1.82	0.0760422202337298	0.0588803962230065	0.736120809772558	0.1217	0.0725	0.0028	0.0019	0.0063	0.0013	0.0016	0.0183	0.1593	0.0053	0.0073	0.0053	0.0983	0.0074	0.0042	0.0013	0.0016	0.148	0.104	0.0071	0.008	0.0056	0.0319	0.0052	0.0082	0.1631
19	rs3111541	37053965	1.06	0.591046266007479	1.82	0.0760422202337298	0.0610105756665893	0.736271031231233	0.1216	0.0724	0.0028	0.0019	0.0063	0.0014	0.0016	0.0183	0.1594	0.0053	0.0073	0.0053	0.0983	0.0074	0.0041	0.0013	0.0016	0.148	0.1043	0.0071	0.008	0.0056	0.0317	0.0052	0.0083	0.1631
19	rs34912554	37074430	1.06	0.591046266007479	1.82	0.0760422202337298	0.0642906214346418	0.732967718605253	0.1216	0.0723	0.0028	0.0019	0.0063	0.0014	0.0016	0.0183	0.1595	0.0053	0.0073	0.0054	0.0984	0.0074	0.0041	0.0013	0.0015	0.1479	0.1044	0.0071	0.0081	0.0057	0.0315	0.0052	0.0083	0.163
19	rs3108601	37083943	1.06	0.591046266007479	1.82	0.0760422202337298	0.0730546886323796	0.767055301893905	0.1216	0.0722	0.0028	0.0019	0.0063	0.0014	0.0016	0.0183	0.1597	0.0053	0.0073	0.0054	0.0984	0.0074	0.0041	0.0014	0.0015	0.1478	0.1047	0.0071	0.0081	0.0057	0.0314	0.0052	0.0083	0.1628
19	rs78514841	37107440	1.06	0.591046266007479	1.82	0.0760422202337298	0.0732446411482151	0.759333541239428	0.1215	0.0721	0.0027	0.0019	0.0063	0.0014	0.0016	0.0183	0.1597	0.0053	0.0073	0.0054	0.0985	0.0074	0.0041	0.0013	0.0015	0.1478	0.1048	0.0071	0.0081	0.0057	0.0314	0.0052	0.0083	0.1627
19	rs117739988	37108435	1.06	0.591046266007479	1.82	0.0760422202337298	0.0733714538764656	0.760392387117054	0.1215	0.0721	0.0027	0.0019	0.0063	0.0014	0.0016	0.0183	0.1597	0.0053	0.0073	0.0054	0.0985	0.0074	0.0041	0.0013	0.0015	0.1478	0.1048	0.0071	0.0081	0.0057	0.0314	0.0052	0.0083	0.1627
19	rs3108171	37117302	1.05	0.642211085129376	1.82	0.0760422202337298	0.073986387906971	0.812813077362136	0.1214	0.0721	0.0027	0.0019	0.0062	0.0014	0.0016	0.0183	0.1598	0.0052	0.0073	0.0054	0.0986	0.0074	0.0041	0.0013	0.0015	0.1479	0.105	0.0072	0.0081	0.0057	0.0313	0.0052	0.0083	0.1627
19	rs150193342	37117490	1.05	0.642211085129376	1.82	0.0760422202337298	0.0737739660434447	0.810971985971104	0.1214	0.0721	0.0027	0.0019	0.0062	0.0014	0.0016	0.0183	0.1598	0.0052	0.0073	0.0054	0.0986	0.0074	0.0041	0.0013	0.0015	0.1479	0.105	0.0072	0.0081	0.0057	0.0313	0.0052	0.0083	0.1627
19	rs61732180	37118439	1.06	0.591046266007479	1.82	0.0760422202337298	0.069547003984367	0.799485243593314	0.1214	0.0721	0.0027	0.0019	0.0062	0.0014	0.0016	0.0182	0.1599	0.0052	0.0072	0.0054	0.0987	0.0074	0.0041	0.0013	0.0015	0.1479	0.105	0.0071	0.0081	0.0057	0.0313	0.0052	0.0083	0.1628
19	rs61746529	37129806	1.05	0.642211085129376	1.82	0.0760422202337298	0.0675842341673178	0.763570843611694	0.1214	0.072	0.0027	0.0019	0.0062	0.0013	0.0015	0.0182	0.1599	0.0051	0.0072	0.0054	0.0987	0.0074	0.0041	0.0012	0.0015	0.1479	0.1051	0.0071	0.0081	0.0058	0.0312	0.0052	0.0083	0.1627
19	rs10419469	37134737	1.05	0.642211085129376	1.82	0.0760422202337298	0.0692207197372193	0.775249643012696	0.1214	0.0721	0.0027	0.0019	0.0062	0.0013	0.0015	0.0182	0.16	0.0052	0.0072	0.0054	0.0986	0.0074	0.0041	0.0012	0.0015	0.1479	0.1052	0.0071	0.0081	0.0057	0.0312	0.0052	0.0083	0.1628
19	rs66783290	37156918	1.05	0.642211085129376	1.82	0.0760422202337298	0.0752477381815949	0.802851085256366	0.1214	0.072	0.0027	0.0019	0.0062	0.0013	0.0015	0.0182	0.16	0.0051	0.0072	0.0054	0.0986	0.0074	0.0041	0.0012	0.0015	0.1479	0.1054	0.0072	0.0081	0.0057	0.0311	0.0053	0.0084	0.1627
19	rs62112482	37169246	1.05	0.642211085129376	1.82	0.0760422202337298	0.0750329787075781	0.799791105033799	0.1214	0.072	0.0027	0.0019	0.0062	0.0013	0.0015	0.0182	0.16	0.0051	0.0072	0.0054	0.0986	0.0074	0.0041	0.0012	0.0015	0.1479	0.1054	0.0072	0.0081	0.0057	0.0311	0.0053	0.0084	0.1627
19	rs117401752	37169914	1.05	0.642211085129376	1.82	0.0760422202337298	0.0750329787075781	0.799791105033799	0.1214	0.072	0.0027	0.0019	0.0062	0.0013	0.0015	0.0182	0.16	0.0051	0.0072	0.0054	0.0986	0.0074	0.0041	0.0012	0.0015	0.1479	0.1054	0.0072	0.0081	0.0057	0.0311	0.0053	0.0084	0.1627
19	rs55728428	37175752	1.05	0.642211085129376	1.82	0.0760422202337298	0.0754844320576057	0.788643346417552	0.1214	0.072	0.0027	0.0019	0.0062	0.0013	0.0015	0.0182	0.16	0.0051	0.0072	0.0054	0.0986	0.0074	0.0041	0.0011	0.0015	0.1479	0.1055	0.0072	0.0081	0.0057	0.0311	0.0053	0.0084	0.1626
19	rs56017514	37183250	1.05	0.642211085129376	1.82	0.0760422202337298	0.0729703679381769	0.776769170566146	0.1215	0.072	0.0027	0.0019	0.0062	0.0013	0.0015	0.0182	0.16	0.0051	0.0072	0.0054	0.0985	0.0074	0.0041	0.0011	0.0015	0.1479	0.1056	0.0072	0.0081	0.0057	0.0311	0.0053	0.0084	0.1626
19	rs8105266	37201334	1.05	0.642211085129376	1.82	0.0760422202337298	0.0733080297367319	0.77752917432667	0.1215	0.072	0.0027	0.0019	0.0062	0.0013	0.0015	0.0182	0.16	0.0051	0.0072	0.0054	0.0986	0.0074	0.0041	0.0011	0.0015	0.1479	0.1056	0.0072	0.0081	0.0057	0.0311	0.0053	0.0084	0.1626
19	rs34642314	37209866	1.05	0.642211085129376	1.82	0.0760422202337298	0.0750329787075781	0.750421762708175	0.1215	0.072	0.0027	0.0019	0.0062	0.0013	0.0015	0.0182	0.16	0.0051	0.0072	0.0054	0.0985	0.0074	0.0041	0.0011	0.0015	0.1478	0.1056	0.0073	0.0081	0.0057	0.0311	0.0053	0.0084	0.1625
19	rs3108200	37210529	1.05	0.642211085129376	1.8	0.0946327581538143	0.0763491900200454	0.771605394462297	0.1215	0.072	0.0027	0.0019	0.0062	0.0013	0.0015	0.0182	0.16	0.0051	0.0072	0.0054	0.0985	0.0074	0.0041	0.0011	0.0015	0.1478	0.1056	0.0073	0.0081	0.0057	0.0311	0.0053	0.0084	0.1625
19	rs140175549	37211557	1.05	0.642211085129376	1.8	0.0946327581538143	0.0729282312722355	0.76266241989979	0.1215	0.072	0.0027	0.0019	0.0062	0.0013	0.0015	0.0182	0.16	0.0051	0.0072	0.0054	0.0986	0.0074	0.0041	0.0011	0.0014	0.1479	0.1057	0.0073	0.0081	0.0057	0.0311	0.0053	0.0084	0.1625
19	rs77509569	37220436	1.05	0.642211085129376	1.8	0.0946327581538143	0.0801627553448148	0.774034482420161	0.1215	0.072	0.0027	0.0019	0.0062	0.0013	0.0015	0.0182	0.1599	0.0051	0.0072	0.0054	0.0986	0.0074	0.0042	0.0011	0.0014	0.1475	0.106	0.0073	0.0081	0.0057	0.0311	0.0053	0.0085	0.1625
19	rs3108586	37230491	1.05	0.642211085129376	1.8	0.0946327581538143	0.0824218515698521	0.789253317016816	0.1216	0.072	0.0027	0.0019	0.0063	0.0013	0.0015	0.0182	0.1597	0.0051	0.0072	0.0054	0.0986	0.0074	0.0042	0.0011	0.0015	0.147	0.1063	0.0074	0.0081	0.0058	0.0311	0.0053	0.0086	0.1624
19	rs2462576	37241781	1.05	0.642211085129376	1.8	0.0946327581538143	0.0848837476441182	0.803157219653106	0.1215	0.072	0.0027	0.0019	0.0063	0.0013	0.0016	0.0182	0.1597	0.0051	0.0072	0.0054	0.0986	0.0074	0.0042	0.0011	0.0015	0.1471	0.1063	0.0075	0.0081	0.0058	0.031	0.0053	0.0085	0.1623
19	rs826982	37245743	1.05	0.642211085129376	1.76	0.141944438278083	0.0832679278659835	0.874830619839525	0.1218	0.0722	0.0028	0.0019	0.0062	0.0013	0.0015	0.0181	0.16	0.0051	0.0072	0.0055	0.0984	0.0075	0.0043	0.0011	0.0014	0.1469	0.1053	0.0077	0.0082	0.0059	0.0311	0.0054	0.0085	0.1621
19	rs58381108	37257416	1.05	0.642211085129376	1.75	0.156107803097264	0.0993743127421887	0.868446613913925	0.1217	0.0722	0.0028	0.002	0.0063	0.0013	0.0015	0.0178	0.16	0.005	0.0073	0.0056	0.0982	0.0075	0.0045	0.0011	0.0014	0.1471	0.105	0.0078	0.0084	0.0062	0.0309	0.0056	0.0087	0.1617
19	rs35313661	37261823	1.05	0.642211085129376	1.75	0.156107803097264	0.104297581976297	0.909718706925826	0.1215	0.0721	0.0028	0.002	0.0063	0.0013	0.0015	0.0179	0.1599	0.005	0.0074	0.0057	0.0981	0.0075	0.0046	0.0011	0.0014	0.1471	0.1049	0.0079	0.0084	0.0062	0.0309	0.0056	0.0087	0.1616
19	rs78449075	37267194	1.05	0.642211085129376	1.75	0.156107803097264	0.107716416707817	0.932865706576176	0.1215	0.072	0.0028	0.002	0.0063	0.0013	0.0015	0.0179	0.1598	0.005	0.0074	0.0057	0.0981	0.0075	0.0047	0.0011	0.0014	0.1474	0.1049	0.0079	0.0084	0.0063	0.0308	0.0056	0.0088	0.1615
19	rs1227867	37287405	1.05	0.642211085129376	1.75	0.156107803097264	0.140485400430417	1.0399384493148	0.1215	0.0719	0.0028	0.0021	0.0062	0.0012	0.0015	0.0178	0.1596	0.005	0.0075	0.0057	0.0981	0.0075	0.0048	0.0011	0.0013	0.1479	0.1048	0.0079	0.0085	0.0064	0.0306	0.0057	0.0088	0.1614
19	rs826967	37288454	1.05	0.642211085129376	1.74	0.171280181914382	0.141247769587028	1.04687538992751	0.1215	0.0719	0.0028	0.0021	0.0062	0.0012	0.0015	0.0178	0.1596	0.005	0.0075	0.0057	0.0981	0.0075	0.0048	0.0011	0.0013	0.1479	0.1048	0.0079	0.0085	0.0064	0.0306	0.0057	0.0088	0.1614
19	rs62114302	37288814	1.05	0.642211085129376	1.74	0.171280181914382	0.140295193663922	1.03301026494432	0.1215	0.0719	0.0028	0.0021	0.0062	0.0012	0.0015	0.0178	0.1596	0.005	0.0075	0.0057	0.0981	0.0075	0.0048	0.0011	0.0013	0.1479	0.1048	0.0079	0.0085	0.0064	0.0306	0.0057	0.0088	0.1614
19	rs4806352	37297957	1.05	0.642211085129376	1.73	0.187497716434302	0.166318633646058	1.10430896997859	0.1214	0.0719	0.0028	0.0021	0.0063	0.0013	0.0015	0.0178	0.1594	0.005	0.0076	0.0058	0.0981	0.0075	0.0049	0.0011	0.0013	0.1479	0.1048	0.0079	0.0086	0.0066	0.0305	0.0057	0.0089	0.1611
19	rs77403823	37298389	1.05	0.642211085129376	1.71	0.223208546872115	0.165758508707578	1.09730226142476	0.1212	0.0719	0.0028	0.0021	0.0063	0.0013	0.0015	0.0179	0.1594	0.005	0.0076	0.0058	0.0981	0.0075	0.0049	0.0011	0.0013	0.1479	0.1048	0.0079	0.0086	0.0066	0.0305	0.0057	0.0089	0.1612
19	rs3745775	37310344	1.05	0.642211085129376	1.71	0.223208546872115	0.154451961189265	1.08558862263097	0.1213	0.0719	0.0028	0.0021	0.0064	0.0013	0.0015	0.0179	0.1594	0.0049	0.0075	0.0057	0.0982	0.0075	0.0048	0.0011	0.0013	0.148	0.1048	0.0078	0.0086	0.0065	0.0306	0.0057	0.0088	0.1613
19	rs74679698	37315562	1.05	0.642211085129376	1.71	0.223208546872115	0.148187494233233	1.04316384793379	0.1213	0.0718	0.0028	0.0021	0.0064	0.0013	0.0015	0.0179	0.1594	0.0049	0.0075	0.0057	0.0982	0.0075	0.0048	0.0011	0.0013	0.148	0.1049	0.0077	0.0086	0.0065	0.0306	0.0056	0.0088	0.1614
19	rs2431776	37326284	1.06	0.591046266007479	1.71	0.223208546872115	0.136679347590475	1.01227888492591	0.1216	0.0716	0.0028	0.0021	0.0064	0.0013	0.0015	0.0179	0.1594	0.0049	0.0075	0.0056	0.0984	0.0075	0.0047	0.0011	0.0013	0.1483	0.1049	0.0076	0.0086	0.0064	0.0307	0.0055	0.0088	0.1613
19	rs75544003	37328073	1.06	0.591046266007479	1.71	0.223208546872115	0.134444305595646	0.998822881248401	0.1216	0.0716	0.0028	0.0021	0.0064	0.0013	0.0015	0.0179	0.1594	0.0049	0.0075	0.0056	0.0984	0.0075	0.0047	0.0011	0.0013	0.1483	0.1049	0.0076	0.0086	0.0064	0.0307	0.0055	0.0088	0.1613
19	rs542847	37339156	1.06	0.591046266007479	1.71	0.223208546872115	0.134104791345096	1.00730894815455	0.1217	0.0716	0.0028	0.0021	0.0064	0.0013	0.0015	0.0179	0.1594	0.0049	0.0075	0.0056	0.0984	0.0075	0.0047	0.001	0.0013	0.1485	0.1049	0.0077	0.0086	0.0064	0.0307	0.0055	0.0088	0.1611
19	rs117173030	37347166	1.06	0.591046266007479	1.71	0.223208546872115	0.107743396039688	1.0285036263335	0.1216	0.071	0.0031	0.0022	0.0064	0.0013	0.0015	0.0179	0.1602	0.0051	0.0074	0.0056	0.0977	0.0075	0.0046	0.001	0.0013	0.1483	0.1038	0.0078	0.0087	0.0063	0.0312	0.0055	0.0089	0.1616
19	rs4806366	37349801	1.06	0.591046266007479	1.71	0.223208546872115	0.112667985290079	1.04913580777827	0.1216	0.071	0.0031	0.0022	0.0064	0.0013	0.0015	0.0179	0.1602	0.0051	0.0074	0.0056	0.0977	0.0075	0.0046	0.001	0.0013	0.1483	0.1038	0.0078	0.0087	0.0063	0.0313	0.0055	0.0089	0.1616
19	rs1035441	37353791	1.06	0.591046266007479	1.71	0.223208546872115	0.110901437975591	1.01998350437244	0.1216	0.071	0.0031	0.0022	0.0065	0.0013	0.0015	0.0179	0.1602	0.0051	0.0074	0.0056	0.0977	0.0075	0.0046	0.001	0.0013	0.1483	0.1038	0.0078	0.0087	0.0063	0.0313	0.0055	0.0089	0.1616
19	rs117240178	37356065	1.06	0.591046266007479	1.71	0.223208546872115	0.107959381415327	0.983008850941479	0.1216	0.071	0.0031	0.0022	0.0065	0.0013	0.0015	0.0179	0.1602	0.0051	0.0074	0.0056	0.0977	0.0075	0.0046	0.001	0.0013	0.1482	0.1038	0.0078	0.0087	0.0063	0.0313	0.0055	0.0089	0.1616
19	rs73611677	37363157	1.06	0.591046266007479	1.71	0.223208546872115	0.104535732404685	0.979979447112626	0.1216	0.0709	0.0031	0.0022	0.0065	0.0013	0.0014	0.0179	0.1602	0.0051	0.0074	0.0056	0.0977	0.0076	0.0046	0.001	0.0013	0.1482	0.1037	0.0078	0.0087	0.0063	0.0313	0.0055	0.0089	0.1616
19	rs10403906	37376756	1.06	0.591046266007479	1.7	0.24276969786222	0.124453798109328	1.06028983013752	0.1217	0.0707	0.0033	0.0022	0.0065	0.0015	0.0014	0.0183	0.159	0.0053	0.0074	0.0054	0.0981	0.0076	0.0044	0.001	0.0012	0.1481	0.1034	0.0079	0.0088	0.0064	0.0313	0.0058	0.0091	0.1618
19	rs7257484	37395957	1.06	0.591046266007479	1.7	0.24276969786222	0.106882133226998	1.03172227155761	0.1221	0.0706	0.0032	0.0023	0.0065	0.0015	0.0015	0.0185	0.1582	0.0053	0.0072	0.0053	0.0988	0.0075	0.0044	0.0011	0.0013	0.1486	0.1029	0.0079	0.0088	0.0063	0.0311	0.0057	0.0091	0.162
19	rs75080963	37402778	1.06	0.591046266007479	1.7	0.24276969786222	0.104694687077815	0.913332646502797	0.1227	0.0709	0.0033	0.0023	0.0064	0.0019	0.0016	0.019	0.1563	0.0051	0.0072	0.0048	0.0995	0.0074	0.0043	0.0012	0.0014	0.1485	0.1033	0.0079	0.0089	0.0063	0.0304	0.0056	0.0094	0.1619
19	rs10416732	37407938	1.06	0.591046266007479	1.7	0.24276969786222	0.108256798898017	0.90391103735774	0.1227	0.0709	0.0033	0.0023	0.0064	0.0019	0.0016	0.019	0.1563	0.0052	0.0072	0.0048	0.0995	0.0074	0.0043	0.0012	0.0014	0.1485	0.1033	0.0079	0.0089	0.0063	0.0304	0.0056	0.0094	0.1619
19	rs117236730	37413196	1.05	0.642211085129376	1.7	0.24276969786222	0.104747705347177	0.864558642417172	0.1227	0.0709	0.0033	0.0023	0.0064	0.0019	0.0016	0.019	0.1562	0.0052	0.0072	0.0048	0.0995	0.0074	0.0043	0.0012	0.0015	0.1485	0.1034	0.0079	0.0089	0.0063	0.0304	0.0056	0.0094	0.1619
19	rs62115616	37425609	1.05	0.642211085129376	1.67	0.308662716071979	0.106265746284155	0.879039938277085	0.1227	0.0708	0.0033	0.0023	0.0064	0.002	0.0016	0.019	0.1561	0.0052	0.0072	0.0048	0.0995	0.0074	0.0044	0.0012	0.0015	0.1486	0.1034	0.0078	0.0089	0.0063	0.0304	0.0056	0.0094	0.1619
19	rs76081751	37429026	1.05	0.642211085129376	1.65	0.358901199458623	0.111672184016429	0.868757806310667	0.1226	0.0708	0.0033	0.0023	0.0064	0.002	0.0016	0.019	0.1561	0.0052	0.0072	0.0048	0.0995	0.0074	0.0044	0.0012	0.0015	0.1486	0.1035	0.0078	0.0089	0.0063	0.0304	0.0056	0.0093	0.1619
19	rs11880782	37437106	1.05	0.642211085129376	1.65	0.358901199458623	0.122284005899151	0.909718706925826	0.1226	0.0708	0.0033	0.0023	0.0064	0.002	0.0016	0.019	0.156	0.0052	0.0072	0.0048	0.0995	0.0074	0.0044	0.0013	0.0015	0.1486	0.1035	0.0078	0.0089	0.0063	0.0304	0.0056	0.0093	0.1619
19	rs77828090	37440497	1.05	0.642211085129376	1.64	0.38599849551783	0.115350123335725	0.936181864437569	0.1225	0.0708	0.0033	0.0023	0.0063	0.002	0.0016	0.019	0.1559	0.0051	0.0072	0.0048	0.0995	0.0074	0.0044	0.0013	0.0015	0.1486	0.1036	0.0078	0.0089	0.0063	0.0305	0.0056	0.0093	0.1618
19	rs547483	37441365	1.05	0.642211085129376	1.64	0.38599849551783	0.116054971185838	0.954858685143035	0.1225	0.0707	0.0033	0.0023	0.0063	0.002	0.0018	0.019	0.1559	0.0052	0.0072	0.0048	0.0995	0.0074	0.0044	0.0013	0.0015	0.1487	0.1036	0.0079	0.0088	0.0063	0.0305	0.0056	0.0093	0.1619
19	rs1644634	37441980	1.05	0.642211085129376	1.63	0.414449909043039	0.115659931591027	0.95692074381311	0.1225	0.0706	0.0033	0.0023	0.0063	0.002	0.0018	0.019	0.1559	0.0052	0.0072	0.0048	0.0995	0.0074	0.0044	0.0013	0.0015	0.1487	0.1035	0.0079	0.0088	0.0063	0.0305	0.0056	0.0093	0.1619
19	rs7251087	37455903	1.05	0.642211085129376	1.63	0.414449909043039	0.113195744821838	0.949786586290292	0.1225	0.0707	0.0033	0.0023	0.0063	0.002	0.0018	0.019	0.156	0.0051	0.0072	0.0048	0.0993	0.0074	0.0044	0.0013	0.0015	0.1488	0.1034	0.0079	0.0088	0.0063	0.0305	0.0056	0.0093	0.162
19	rs3816391	37464606	1.05	0.642211085129376	1.63	0.414449909043039	0.117017796704085	0.941872133491083	0.1224	0.0708	0.0032	0.0023	0.0063	0.002	0.0018	0.0191	0.1559	0.0051	0.0072	0.0048	0.0993	0.0074	0.0044	0.0012	0.0015	0.1488	0.1034	0.0079	0.0088	0.0063	0.0306	0.0056	0.0093	0.1621
19	rs1016216	37472171	1.05	0.642211085129376	1.63	0.414449909043039	0.119964402008865	0.942821175682631	0.1222	0.0709	0.0032	0.0023	0.0063	0.002	0.0018	0.0191	0.1558	0.0051	0.0072	0.0048	0.0995	0.0075	0.0045	0.0012	0.0015	0.1489	0.1034	0.0079	0.0088	0.0063	0.0306	0.0056	0.0093	0.1621
19	rs1667354	37482151	1.05	0.642211085129376	1.63	0.414449909043039	0.161799565314387	0.897797577651452	0.122	0.0712	0.0026	0.0023	0.0063	0.002	0.0018	0.0192	0.1559	0.0051	0.0072	0.0048	0.0994	0.0075	0.0045	0.0012	0.0015	0.1495	0.1034	0.0076	0.0087	0.0064	0.0308	0.0056	0.0094	0.162
19	rs935706	37487632	1.05	0.642211085129376	1.63	0.414449909043039	0.165478860196817	0.877948237159544	0.122	0.0712	0.0025	0.0023	0.0063	0.002	0.0018	0.0192	0.1559	0.0051	0.0072	0.0047	0.0994	0.0075	0.0045	0.0012	0.0014	0.1498	0.1034	0.0076	0.0087	0.0064	0.0308	0.0055	0.0094	0.1618
19	rs935707	37487723	1.05	0.642211085129376	1.63	0.414449909043039	0.166003427534864	0.881848440195797	0.122	0.0712	0.0025	0.0023	0.0063	0.002	0.0018	0.0192	0.1559	0.0051	0.0072	0.0047	0.0994	0.0075	0.0045	0.0012	0.0014	0.1498	0.1034	0.0076	0.0087	0.0064	0.0308	0.0055	0.0094	0.1618
19	rs16971886	37487975	1.05	0.642211085129376	1.62	0.444280725791627	0.166318633646058	0.880131916259749	0.122	0.0712	0.0025	0.0023	0.0063	0.002	0.0018	0.0192	0.1559	0.0051	0.0072	0.0047	0.0994	0.0075	0.0045	0.0012	0.0014	0.1498	0.1034	0.0076	0.0087	0.0064	0.0308	0.0055	0.0094	0.1618
19	rs10405238	37488055	1.05	0.642211085129376	1.6	0.508176723760061	0.166073443151755	0.878104177497773	0.122	0.0712	0.0025	0.0023	0.0063	0.002	0.0018	0.0192	0.1559	0.0051	0.0072	0.0047	0.0994	0.0075	0.0045	0.0012	0.0014	0.1498	0.1034	0.0076	0.0087	0.0064	0.0308	0.0055	0.0094	0.1618
19	rs144741400	37493706	1.05	0.642211085129376	1.6	0.508176723760061	0.164920391039801	0.906892418418606	0.1216	0.0713	0.0025	0.0023	0.0064	0.002	0.0018	0.0192	0.1556	0.0051	0.0072	0.0047	0.0994	0.0076	0.0045	0.0012	0.0014	0.1502	0.1035	0.0076	0.0087	0.0064	0.0309	0.0055	0.0095	0.1617
19	rs8108214	37516086	1.05	0.642211085129376	1.6	0.508176723760061	0.162179126774927	0.929551892086316	0.1213	0.0712	0.0025	0.0023	0.0065	0.002	0.0018	0.0193	0.1554	0.0051	0.0072	0.0046	0.0995	0.0079	0.0045	0.0012	0.0014	0.1503	0.1036	0.0076	0.0087	0.0064	0.031	0.0054	0.0095	0.1614
19	rs116881162	37528528	1.05	0.642211085129376	1.64	0.38599849551783	0.16138609296367	0.933181430309386	0.1211	0.0713	0.0025	0.0023	0.0065	0.002	0.0018	0.0194	0.1552	0.0051	0.0073	0.0046	0.0994	0.008	0.0045	0.0012	0.0014	0.1502	0.1037	0.0076	0.0087	0.0064	0.0311	0.0054	0.0095	0.1615
19	rs118097509	37546309	1.05	0.642211085129376	1.64	0.38599849551783	0.161730610163041	0.930025150355071	0.121	0.0713	0.0025	0.0023	0.0065	0.0019	0.0018	0.0194	0.1552	0.0051	0.0073	0.0046	0.0994	0.008	0.0045	0.0012	0.0014	0.1502	0.1038	0.0076	0.0087	0.0064	0.0311	0.0054	0.0096	0.1615
19	rs55918926	37548105	1.05	0.642211085129376	1.64	0.38599849551783	0.160973241123322	0.931603024268745	0.121	0.0713	0.0025	0.0023	0.0065	0.0019	0.0018	0.0194	0.1552	0.0051	0.0073	0.0046	0.0994	0.008	0.0045	0.0012	0.0014	0.1502	0.1038	0.0076	0.0087	0.0064	0.0311	0.0053	0.0096	0.1615
19	rs117875908	37549756	1.05	0.642211085129376	1.64	0.38599849551783	0.164711249670484	0.948044284106389	0.121	0.0713	0.0025	0.0022	0.0065	0.0019	0.0018	0.0194	0.1551	0.0051	0.0073	0.0046	0.0994	0.008	0.0045	0.0012	0.0014	0.1502	0.1038	0.0076	0.0087	0.0064	0.0311	0.0053	0.0096	0.1615
19	rs117502062	37560106	1.05	0.642211085129376	1.64	0.38599849551783	0.164780946214487	0.94946975710614	0.121	0.0713	0.0025	0.0022	0.0065	0.0019	0.0018	0.0194	0.1551	0.0051	0.0073	0.0046	0.0994	0.008	0.0045	0.0012	0.0014	0.1502	0.1038	0.0076	0.0087	0.0064	0.0311	0.0053	0.0096	0.1615
19	rs35162188	37579810	1.05	0.642211085129376	1.64	0.38599849551783	0.170199381056164	1.00138325485407	0.1209	0.0714	0.0025	0.0022	0.0065	0.0019	0.0018	0.0194	0.1551	0.0051	0.0073	0.0046	0.0993	0.008	0.0045	0.0012	0.0014	0.1502	0.1039	0.0076	0.0087	0.0064	0.0311	0.0053	0.0096	0.1615
19	rs8109501	37593096	1.05	0.642211085129376	1.64	0.38599849551783	0.172946963083659	1.02689502216305	0.1207	0.0714	0.0025	0.0022	0.0065	0.0019	0.0018	0.0194	0.1549	0.0051	0.0073	0.0046	0.0993	0.0085	0.0045	0.0011	0.0014	0.15	0.104	0.0076	0.0087	0.0064	0.0311	0.0055	0.0096	0.1615
19	rs117800878	37597904	1.05	0.642211085129376	1.64	0.38599849551783	0.164676407865571	0.987157291840892	0.1207	0.0714	0.0025	0.0022	0.0065	0.0019	0.0018	0.0194	0.1549	0.0051	0.0073	0.0046	0.0993	0.0085	0.0045	0.0011	0.0014	0.15	0.1041	0.0076	0.0087	0.0064	0.0311	0.0054	0.0096	0.1615
19	rs77479552	37613594	1.05	0.642211085129376	1.64	0.38599849551783	0.169844429044778	1.01580878018623	0.1209	0.0712	0.0025	0.0022	0.0065	0.0018	0.0018	0.0195	0.1549	0.0051	0.0073	0.0046	0.0992	0.0085	0.0045	0.0011	0.0014	0.1501	0.1043	0.0076	0.0087	0.0064	0.0311	0.0054	0.0096	0.1615
19	rs11540540	37620531	1.05	0.642211085129376	1.64	0.38599849551783	0.173377461879135	1.00170339038775	0.1208	0.0711	0.0025	0.0022	0.0065	0.0017	0.0018	0.0195	0.155	0.0051	0.0072	0.0046	0.0991	0.0085	0.0045	0.0011	0.0014	0.1502	0.1044	0.0076	0.0087	0.0064	0.0311	0.0054	0.0096	0.1613
19	rs58192768	37621652	1.05	0.642211085129376	1.64	0.38599849551783	0.169738027566504	0.993386294648695	0.1208	0.0711	0.0025	0.0023	0.0065	0.0017	0.0018	0.0195	0.155	0.0051	0.0072	0.0045	0.0991	0.0085	0.0045	0.0011	0.0014	0.1502	0.1045	0.0076	0.0087	0.0064	0.0311	0.0054	0.0096	0.1613
19	rs117169274	37635453	1.05	0.642211085129376	1.65	0.358901199458623	0.188083081111802	1.00154332015571	0.1206	0.071	0.0025	0.0023	0.0066	0.0016	0.0019	0.0197	0.1553	0.0052	0.0072	0.0045	0.0988	0.0083	0.0044	0.0011	0.0014	0.1507	0.1051	0.0076	0.0088	0.0064	0.0311	0.0054	0.0096	0.1603
19	rs8108429	37636776	1.05	0.642211085129376	1.65	0.358901199458623	0.202653787717179	1.02110802764401	0.1206	0.0709	0.0025	0.0023	0.0066	0.0016	0.0019	0.0198	0.1553	0.0052	0.0072	0.0045	0.0988	0.0083	0.0044	0.0011	0.0014	0.1509	0.1052	0.0076	0.0088	0.0064	0.0311	0.0054	0.0096	0.1602
19	rs117117586	37639266	1.05	0.642211085129376	1.65	0.358901199458623	0.19874908991839	0.997703115641343	0.1205	0.071	0.0025	0.0024	0.0065	0.0017	0.0018	0.0198	0.1552	0.0052	0.0072	0.0044	0.0988	0.0082	0.0044	0.0011	0.0014	0.1511	0.1054	0.0077	0.0087	0.0064	0.0311	0.0053	0.0096	0.1601
19	rs79071992	37642922	1.05	0.642211085129376	1.65	0.358901199458623	0.206522224105593	0.998023023931533	0.1205	0.0711	0.0025	0.0024	0.0065	0.0018	0.0018	0.0198	0.1551	0.0052	0.0072	0.0044	0.0987	0.0082	0.0044	0.0011	0.0014	0.1512	0.1054	0.0077	0.0087	0.0064	0.0311	0.0053	0.0096	0.16
19	rs16972020	37643777	1.05	0.642211085129376	1.65	0.358901199458623	0.207197492698433	0.957079399954131	0.1205	0.0711	0.0025	0.0024	0.0065	0.0018	0.0018	0.0198	0.1549	0.0052	0.0072	0.0044	0.0987	0.0082	0.0044	0.0011	0.0014	0.1512	0.1056	0.0077	0.0087	0.0064	0.0311	0.0053	0.0096	0.16
19	rs117499166	37644370	1.05	0.642211085129376	1.66	0.333131717406117	0.197199287709189	0.920569134397872	0.1205	0.0711	0.0025	0.0023	0.0065	0.0018	0.0018	0.0198	0.1549	0.0052	0.0072	0.0044	0.0987	0.0082	0.0044	0.0011	0.0014	0.1512	0.1056	0.0077	0.0087	0.0064	0.0311	0.0053	0.0096	0.16
19	rs62110074	37644489	1.05	0.642211085129376	1.67	0.308662716071979	0.196388404684877	0.91506206888433	0.1205	0.0711	0.0025	0.0023	0.0065	0.0018	0.0018	0.0198	0.1549	0.0052	0.0072	0.0044	0.0987	0.0082	0.0044	0.0011	0.0014	0.1512	0.1056	0.0077	0.0087	0.0064	0.0311	0.0053	0.0096	0.16
19	rs55917296	37650573	1.05	0.642211085129376	1.68	0.285465824887251	0.189138339714155	0.9004613885844	0.1204	0.0712	0.0025	0.0023	0.0065	0.0018	0.0018	0.0198	0.1549	0.0053	0.0072	0.0044	0.0988	0.0082	0.0044	0.0011	0.0014	0.1513	0.1054	0.0076	0.0087	0.0064	0.0311	0.0053	0.0096	0.16
19	rs1533736	37654976	1.05	0.642211085129376	1.71	0.223208546872115	0.214748181459451	0.959459862338092	0.1202	0.0713	0.0025	0.0023	0.0065	0.0018	0.0019	0.0198	0.1549	0.0053	0.0072	0.0044	0.0989	0.0081	0.0044	0.0011	0.0013	0.1517	0.1051	0.0076	0.0086	0.0065	0.0311	0.0053	0.0096	0.1601
19	rs79544735	37658453	1.05	0.642211085129376	1.73	0.187497716434302	0.210552391716402	0.933497175290129	0.1202	0.0712	0.0025	0.0023	0.0065	0.0019	0.0019	0.0197	0.1549	0.0053	0.0072	0.0044	0.0989	0.0081	0.0044	0.0011	0.0013	0.1516	0.1051	0.0076	0.0086	0.0065	0.0311	0.0053	0.0096	0.1601
19	rs79942728	37685602	1.05	0.642211085129376	1.73	0.187497716434302	0.204740760726246	0.938077860578327	0.1202	0.0713	0.0025	0.0023	0.0065	0.0019	0.0019	0.0197	0.1547	0.0053	0.0072	0.0044	0.0991	0.008	0.0044	0.0011	0.0014	0.152	0.1049	0.0076	0.0085	0.0065	0.0311	0.0052	0.0095	0.1602
19	rs1234250	37690420	1.05	0.642211085129376	1.72	0.204795704918344	0.214383243724058	0.930498456599909	0.1201	0.0713	0.0024	0.0023	0.0064	0.0019	0.0019	0.0197	0.1546	0.0053	0.0072	0.0044	0.0993	0.0079	0.0044	0.0011	0.0015	0.1523	0.1049	0.0076	0.0085	0.0065	0.0311	0.0052	0.0095	0.1601
19	rs320891	37705345	1.05	0.642211085129376	1.73	0.187497716434302	0.166844753391662	0.765994451169151	0.1204	0.0716	0.0024	0.0023	0.0064	0.0019	0.0019	0.0183	0.1547	0.0051	0.0071	0.0044	0.0999	0.0078	0.0044	0.0012	0.0015	0.1528	0.1049	0.0076	0.0084	0.0065	0.0312	0.0051	0.0094	0.1605
19	rs76353151	37723924	1.05	0.642211085129376	1.74	0.171280181914382	0.159806863557942	0.789100814917552	0.1201	0.0715	0.0025	0.0023	0.0064	0.0018	0.0019	0.0186	0.1546	0.0051	0.0071	0.0043	0.0996	0.0077	0.0044	0.0012	0.0016	0.1529	0.1048	0.0077	0.0086	0.0065	0.0313	0.005	0.0093	0.1604
19	rs113518628	37732037	1.05	0.642211085129376	1.76	0.141944438278083	0.137116512525683	0.734018417871888	0.1199	0.0715	0.0027	0.0023	0.0064	0.0018	0.0019	0.0187	0.1546	0.0051	0.0071	0.0043	0.0995	0.0076	0.0044	0.0012	0.0017	0.1533	0.1047	0.0077	0.0086	0.0064	0.0313	0.005	0.0093	0.1608
19	rs12974332	37733771	1.05	0.642211085129376	1.76	0.141944438278083	0.134784336684639	0.735820387082667	0.1198	0.0715	0.0027	0.0023	0.0064	0.0018	0.0019	0.0187	0.1546	0.0051	0.0071	0.0043	0.0994	0.0076	0.0044	0.0012	0.0017	0.1533	0.1047	0.0077	0.0086	0.0064	0.0313	0.005	0.0092	0.1608
19	rs1657508	37734888	1.05	0.642211085129376	1.76	0.141944438278083	0.137679813502954	0.745447236799092	0.1198	0.0716	0.0027	0.0023	0.0064	0.0018	0.0019	0.0188	0.1546	0.0051	0.0071	0.0043	0.0994	0.0076	0.0044	0.0012	0.0017	0.1533	0.1047	0.0077	0.0086	0.0064	0.0313	0.005	0.0092	0.1608
19	rs10418729	37737065	1.05	0.642211085129376	1.76	0.141944438278083	0.145517318859278	0.780266509772765	0.119	0.0717	0.0027	0.0023	0.0064	0.0019	0.0019	0.019	0.1549	0.005	0.007	0.0043	0.0991	0.0075	0.0044	0.0011	0.0019	0.1539	0.1044	0.0076	0.0085	0.0065	0.0314	0.0049	0.0093	0.161
19	rs320881	37737850	1.05	0.642211085129376	1.76	0.141944438278083	0.145323073443665	0.748310474967442	0.119	0.0717	0.0027	0.0023	0.0064	0.0019	0.0019	0.019	0.1549	0.005	0.007	0.0043	0.099	0.0075	0.0043	0.0011	0.0019	0.1539	0.1044	0.0077	0.0085	0.0065	0.0313	0.0049	0.0093	0.1611
19	rs12971925	37747224	1.05	0.642211085129376	1.75	0.156107803097264	0.147991136523126	0.750572618647432	0.1189	0.0717	0.0027	0.0023	0.0064	0.0019	0.002	0.019	0.155	0.005	0.007	0.0043	0.0988	0.0074	0.0043	0.001	0.0019	0.1539	0.1043	0.0077	0.0084	0.0066	0.0313	0.0049	0.0094	0.1615
19	rs75180181	37798718	1.05	0.642211085129376	1.76	0.141944438278083	0.14645834981829	0.737773616337841	0.1189	0.0717	0.0027	0.0023	0.0064	0.0019	0.002	0.019	0.155	0.005	0.007	0.0043	0.0988	0.0074	0.0043	0.001	0.0019	0.1539	0.1043	0.0077	0.0084	0.0066	0.0312	0.0049	0.0094	0.1615
19	rs79035348	37799175	1.05	0.642211085129376	1.76	0.141944438278083	0.14645834981829	0.737773616337841	0.1189	0.0717	0.0027	0.0023	0.0064	0.0019	0.002	0.019	0.155	0.005	0.007	0.0043	0.0988	0.0074	0.0043	0.001	0.0019	0.1539	0.1043	0.0077	0.0084	0.0066	0.0312	0.0049	0.0094	0.1615
19	rs78918541	37800320	1.05	0.642211085129376	1.76	0.141944438278083	0.146946506544352	0.736571494369396	0.1189	0.0717	0.0027	0.0023	0.0064	0.0019	0.002	0.019	0.155	0.005	0.007	0.0043	0.0988	0.0074	0.0043	0.001	0.0019	0.1539	0.1043	0.0077	0.0084	0.0066	0.0312	0.0049	0.0094	0.1615
19	rs7258912	37818858	1.05	0.642211085129376	1.75	0.156107803097264	0.147207251797085	0.710086107020422	0.1189	0.0717	0.0027	0.0023	0.0064	0.0019	0.002	0.0191	0.155	0.005	0.007	0.0042	0.0987	0.0074	0.0043	0.001	0.0019	0.1539	0.1042	0.0077	0.0083	0.0066	0.0312	0.0049	0.0094	0.1616
19	rs62109235	37820230	1.05	0.642211085129376	1.75	0.156107803097264	0.14723986427594	0.710086107020422	0.1189	0.0717	0.0027	0.0023	0.0064	0.0019	0.002	0.0191	0.155	0.005	0.007	0.0042	0.0987	0.0074	0.0043	0.001	0.0019	0.1539	0.1042	0.0077	0.0083	0.0066	0.0312	0.0049	0.0094	0.1616
19	rs78674946	37829792	1.05	0.642211085129376	1.75	0.156107803097264	0.160870125112688	0.670549885790625	0.1189	0.0716	0.0027	0.0023	0.0064	0.002	0.0021	0.0191	0.1551	0.005	0.007	0.0042	0.0985	0.0073	0.0042	0.001	0.0019	0.1541	0.1041	0.0077	0.0082	0.0067	0.031	0.0049	0.0095	0.1618
19	rs2305115	37835658	1.05	0.642211085129376	1.75	0.156107803097264	0.165269304912022	0.679094592132985	0.1189	0.0716	0.0027	0.0023	0.0064	0.002	0.0021	0.0191	0.1551	0.005	0.007	0.0042	0.0984	0.0073	0.0042	9e-04	0.0019	0.1541	0.1041	0.0077	0.0082	0.0067	0.031	0.0049	0.0095	0.1618
19	rs10417503	37842735	1.05	0.642211085129376	1.75	0.156107803097264	0.164850660004203	0.683523897858043	0.1189	0.0716	0.0027	0.0023	0.0064	0.002	0.0021	0.0191	0.1551	0.005	0.007	0.0042	0.0984	0.0073	0.0042	9e-04	0.0019	0.1541	0.1041	0.0077	0.0082	0.0067	0.031	0.0049	0.0095	0.1618
19	rs77968739	37844258	1.05	0.642211085129376	1.75	0.156107803097264	0.164606737189811	0.683523897858043	0.1189	0.0716	0.0027	0.0023	0.0064	0.002	0.0021	0.0191	0.1551	0.005	0.007	0.0042	0.0984	0.0073	0.0042	9e-04	0.0019	0.1541	0.1041	0.0077	0.0082	0.0067	0.031	0.0049	0.0095	0.1618
19	rs2921563	37854040	1.05	0.642211085129376	1.75	0.156107803097264	0.196234166492383	0.738976168861742	0.1187	0.0712	0.0028	0.0016	0.0065	0.002	0.0021	0.0192	0.1553	0.005	0.007	0.0042	0.0982	0.0073	0.0042	9e-04	0.002	0.1542	0.1053	0.0077	0.0081	0.0067	0.031	0.0047	0.0095	0.162
19	rs3745765	37854235	1.05	0.642211085129376	1.75	0.156107803097264	0.195694876447403	0.741984429402902	0.1188	0.0712	0.0028	0.0016	0.0065	0.002	0.0021	0.0192	0.1553	0.005	0.007	0.0042	0.0982	0.0073	0.0042	9e-04	0.002	0.1542	0.1053	0.0077	0.0081	0.0067	0.031	0.0047	0.0095	0.1621
19	rs3745764	37854580	1.05	0.642211085129376	1.75	0.156107803097264	0.192667590608788	0.730717337829811	0.1188	0.0712	0.0028	0.0016	0.0065	0.002	0.0021	0.0192	0.1553	0.005	0.007	0.0042	0.0982	0.0073	0.0042	0.001	0.002	0.1543	0.1053	0.0077	0.0081	0.0067	0.031	0.0047	0.0095	0.1621
19	rs4803229	37864682	1.05	0.642211085129376	1.73	0.187497716434302	0.185870578830573	0.667462209667428	0.1189	0.0708	0.003	0.0016	0.0063	0.002	0.0021	0.0189	0.1557	0.005	0.0069	0.0041	0.0981	0.007	0.0042	0.0011	0.0019	0.1544	0.1065	0.0076	0.0081	0.0066	0.0311	0.0045	0.0092	0.162
19	rs16979502	37868552	1.05	0.642211085129376	1.73	0.187497716434302	0.19057588901061	0.659390942408062	0.1189	0.0708	0.003	0.0016	0.0063	0.002	0.0021	0.0189	0.1557	0.005	0.0069	0.0041	0.0981	0.007	0.0042	0.0011	0.0018	0.1545	0.1065	0.0076	0.008	0.0066	0.0311	0.0045	0.0092	0.162
19	rs256733	37875631	1.05	0.642211085129376	1.73	0.187497716434302	0.196349838665096	0.665699287722865	0.1189	0.0704	0.003	0.0015	0.0063	0.002	0.0022	0.0189	0.1558	0.005	0.0069	0.0041	0.0981	0.007	0.0042	0.0011	0.0017	0.1546	0.1065	0.0077	0.008	0.0066	0.0311	0.0045	0.0093	0.1621
19	rs76122691	37878563	1.05	0.642211085129376	1.73	0.187497716434302	0.23497191288554	0.742736913101921	0.1189	0.0694	0.003	0.0015	0.0063	0.0019	0.0022	0.0189	0.1559	0.005	0.0069	0.0041	0.0981	0.0071	0.0042	0.001	0.0016	0.1551	0.1065	0.0078	0.008	0.0066	0.0312	0.0045	0.0097	0.1621
19	rs4452075	37879589	1.05	0.642211085129376	1.72	0.204795704918344	0.235057232942957	0.742887429898544	0.1189	0.0694	0.003	0.0015	0.0063	0.0019	0.0022	0.0189	0.1559	0.005	0.0069	0.0041	0.0981	0.0071	0.0042	0.001	0.0016	0.1551	0.1065	0.0078	0.008	0.0066	0.0312	0.0045	0.0097	0.1621
19	rs117985733	37898476	1.05	0.642211085129376	1.71	0.223208546872115	0.289659329745111	0.768116469996554	0.1186	0.0688	0.0031	0.0014	0.0063	0.0019	0.0022	0.0189	0.155	0.005	0.0069	0.0041	0.099	0.0071	0.0042	0.001	0.0015	0.1549	0.1071	0.0077	0.0079	0.0067	0.0313	0.0046	0.0101	0.1622
19	rs10406177	37907947	1.05	0.642211085129376	1.71	0.223208546872115	0.291238907336937	0.770846642315905	0.1186	0.0688	0.0031	0.0014	0.0063	0.0019	0.0022	0.0189	0.155	0.005	0.0069	0.0041	0.099	0.0071	0.0042	0.001	0.0015	0.1549	0.1071	0.0077	0.0079	0.0067	0.0313	0.0046	0.0101	0.1622
19	rs74710859	37917794	1.05	0.642211085129376	1.71	0.223208546872115	0.281077231519208	0.733417977697248	0.1187	0.0689	0.0031	0.0014	0.0063	0.002	0.0022	0.0188	0.1553	0.005	0.0069	0.0041	0.0991	0.007	0.0042	0.001	0.0015	0.155	0.1071	0.0075	0.0079	0.0067	0.0313	0.0046	0.0099	0.1622
19	rs73027393	37933638	1.05	0.642211085129376	1.71	0.223208546872115	0.270832369872761	0.642879494648982	0.119	0.0689	0.0031	0.0014	0.0063	0.002	0.002	0.0186	0.1558	0.005	0.0069	0.0041	0.0992	0.0067	0.0042	0.001	0.0015	0.1551	0.1072	0.0071	0.0079	0.0067	0.0313	0.0046	0.0097	0.1621
19	rs7255407	37933936	1.05	0.642211085129376	1.71	0.223208546872115	0.274301914631375	0.683523897858043	0.119	0.0689	0.0031	0.0014	0.0063	0.002	0.002	0.0186	0.1558	0.005	0.0069	0.0041	0.0992	0.0067	0.0042	0.001	0.0015	0.1551	0.1072	0.0071	0.0079	0.0067	0.0313	0.0046	0.0097	0.1621
19	rs1015848	37945274	1.05	0.642211085129376	1.7	0.24276969786222	0.274626954839915	0.679389675743886	0.1189	0.0689	0.0031	0.0014	0.0063	0.002	0.002	0.0186	0.1558	0.005	0.0069	0.0041	0.0993	0.0067	0.0042	0.001	0.0015	0.1551	0.1072	0.0071	0.0079	0.0067	0.0313	0.0046	0.0097	0.1623
19	rs10425719	37950798	1.05	0.642211085129376	1.7	0.24276969786222	0.27258729321159	0.672168537723532	0.119	0.0687	0.003	0.0014	0.0063	0.0019	0.002	0.0185	0.1562	0.005	0.0069	0.0041	0.0994	0.0067	0.0042	0.001	0.0015	0.155	0.1072	0.0071	0.0079	0.0066	0.0313	0.0045	0.0097	0.1621
19	rs62110434	37953661	1.05	0.642211085129376	1.7	0.24276969786222	0.272171100274931	0.670402779796481	0.119	0.0687	0.003	0.0014	0.0063	0.0019	0.002	0.0185	0.1562	0.005	0.0069	0.0041	0.0994	0.0067	0.0042	0.001	0.0015	0.155	0.1072	0.0071	0.0079	0.0066	0.0313	0.0045	0.0097	0.1621
19	rs75479441	37977386	1.05	0.642211085129376	1.69	0.263511633917478	0.239948803240327	0.576558184949954	0.1187	0.0688	0.003	0.0014	0.0063	0.0019	0.002	0.0185	0.1565	0.005	0.0069	0.0039	0.0992	0.0067	0.0041	0.001	0.0014	0.1552	0.1073	0.007	0.0079	0.0065	0.0313	0.0045	0.0097	0.1624
19	rs111542829	37980167	1.06	0.591046266007479	1.7	0.24276969786222	0.237453153521935	0.563673491833853	0.1185	0.0689	0.003	0.0014	0.0063	0.0019	0.002	0.0184	0.1568	0.005	0.0069	0.0038	0.0989	0.0067	0.0041	0.001	0.0014	0.1554	0.1075	0.0069	0.0078	0.0064	0.0313	0.0045	0.0097	0.1627
19	rs2291003	37998237	1.06	0.591046266007479	1.68	0.285465824887251	0.216048561307619	0.597805725299287	0.118	0.0692	0.003	0.0014	0.0063	0.0019	0.002	0.0183	0.1571	0.005	0.0069	0.0038	0.0984	0.0067	0.0041	0.001	0.0013	0.1556	0.1076	0.0069	0.0078	0.0061	0.0314	0.0045	0.0097	0.1632
19	rs8099935	38004482	1.06	0.591046266007479	1.68	0.285465824887251	0.206165233194614	0.625162909660459	0.1177	0.0694	0.0031	0.0015	0.0064	0.0018	0.002	0.0183	0.1572	0.005	0.0069	0.0038	0.0981	0.0067	0.0041	0.001	0.0013	0.1557	0.1076	0.0069	0.0077	0.006	0.0314	0.0046	0.0097	0.1635
19	rs78637034	38005214	1.06	0.591046266007479	1.68	0.285465824887251	0.203951801049712	0.600815099493927	0.1176	0.0694	0.0031	0.0015	0.0064	0.0018	0.002	0.0182	0.1572	0.005	0.0069	0.0038	0.0981	0.0067	0.0041	0.001	0.0013	0.1557	0.1076	0.0068	0.0077	0.006	0.0314	0.0046	0.0097	0.1636
19	rs17244041	38015577	1.06	0.591046266007479	1.68	0.285465824887251	0.195194864340776	0.58494951809847	0.1177	0.0695	0.0031	0.0015	0.0064	0.0018	0.002	0.0182	0.1572	0.005	0.0069	0.0038	0.098	0.0067	0.0042	0.001	0.0013	0.1557	0.1076	0.0068	0.0077	0.006	0.0314	0.0046	0.0097	0.1637
19	rs12977460	38024271	1.06	0.591046266007479	1.68	0.285465824887251	0.17826339649829	0.550298715304813	0.1177	0.0695	0.0031	0.0015	0.0064	0.0018	0.002	0.0181	0.1573	0.005	0.0068	0.0039	0.0979	0.0068	0.0042	0.001	0.0013	0.1557	0.1074	0.0069	0.0077	0.006	0.0314	0.0046	0.0098	0.1638
19	rs45593644	38027957	1.06	0.591046266007479	1.67	0.308662716071979	0.130981168137706	0.462491324204394	0.1176	0.0698	0.0033	0.0016	0.0064	0.0017	0.002	0.0175	0.1573	0.0051	0.0067	0.0041	0.0974	0.0069	0.0043	0.001	0.0014	0.1555	0.1069	0.0069	0.0075	0.0061	0.0312	0.0047	0.01	0.1645
19	rs45505797	38028579	1.06	0.591046266007479	1.67	0.308662716071979	0.126736241921176	0.459270901946827	0.1176	0.0698	0.0033	0.0016	0.0065	0.0016	0.002	0.0175	0.1573	0.0051	0.0067	0.0041	0.0973	0.0069	0.0043	0.001	0.0014	0.1555	0.1069	0.0069	0.0075	0.0061	0.0312	0.0047	0.01	0.1646
19	rs77317901	38031252	1.06	0.591046266007479	1.67	0.308662716071979	0.115490882007656	0.444321069904285	0.1175	0.0699	0.0034	0.0016	0.0066	0.0016	0.0019	0.0173	0.1574	0.0051	0.0067	0.0041	0.0975	0.007	0.0043	9e-04	0.0014	0.1553	0.1066	0.0069	0.0075	0.0061	0.0311	0.0048	0.0101	0.1645
19	rs113060350	38040836	1.06	0.591046266007479	1.67	0.308662716071979	0.114872332342279	0.43583752910305	0.1174	0.0699	0.0034	0.0016	0.0066	0.0016	0.0019	0.0173	0.1575	0.0051	0.0067	0.0042	0.0975	0.007	0.0044	9e-04	0.0014	0.1553	0.1066	0.0069	0.0075	0.0061	0.0311	0.0048	0.0102	0.1644
19	rs17303902	38042814	1.06	0.591046266007479	1.67	0.308662716071979	0.115125128736227	0.43782194431907	0.1174	0.0699	0.0034	0.0016	0.0066	0.0015	0.0019	0.0173	0.1575	0.0051	0.0067	0.0042	0.0975	0.007	0.0044	9e-04	0.0014	0.1553	0.1066	0.0069	0.0075	0.0061	0.0311	0.0048	0.0102	0.1644
19	rs7256747	38067999	1.06	0.591046266007479	1.68	0.285465824887251	0.114703991101206	0.433591441658825	0.1174	0.07	0.0034	0.0016	0.0067	0.0015	0.0019	0.0172	0.1574	0.0052	0.0067	0.0042	0.0975	0.007	0.0044	9e-04	0.0014	0.1555	0.1064	0.0069	0.0073	0.0061	0.0311	0.0048	0.0102	0.1645
19	rs117382895	38074416	1.06	0.591046266007479	1.68	0.285465824887251	0.114900403968355	0.433195395871847	0.1174	0.07	0.0034	0.0016	0.0067	0.0015	0.0019	0.0172	0.1574	0.0052	0.0067	0.0042	0.0975	0.007	0.0044	9e-04	0.0014	0.1554	0.1064	0.0069	0.0073	0.0061	0.0311	0.0049	0.0102	0.1645
19	rs117086839	38076955	1.06	0.591046266007479	1.68	0.285465824887251	0.116167991530784	0.436631006227912	0.1174	0.07	0.0034	0.0016	0.0067	0.0015	0.0019	0.0172	0.1574	0.0052	0.0067	0.0042	0.0975	0.007	0.0044	9e-04	0.0014	0.1554	0.1064	0.0069	0.0073	0.0061	0.0311	0.0049	0.0102	0.1645
19	rs10403173	38078680	1.06	0.591046266007479	1.67	0.308662716071979	0.117614921519238	0.468006473061763	0.1173	0.07	0.0034	0.0015	0.0067	0.0014	0.0019	0.017	0.1574	0.0052	0.007	0.0042	0.0975	0.0072	0.0045	9e-04	0.0014	0.1554	0.1064	0.007	0.0072	0.0061	0.0311	0.0049	0.0103	0.1646
19	rs2291001	38085332	1.06	0.591046266007479	1.69	0.263511633917478	0.118099672891006	0.465448547939201	0.1173	0.07	0.0034	0.0015	0.0067	0.0014	0.0019	0.017	0.1574	0.0052	0.007	0.0042	0.0975	0.0072	0.0045	9e-04	0.0014	0.1554	0.1064	0.007	0.0072	0.0061	0.0311	0.0049	0.0103	0.1646
19	rs11083429	38107485	1.06	0.591046266007479	1.69	0.263511633917478	0.127004666182259	0.4847892551313	0.1173	0.07	0.0034	0.0015	0.0067	0.0014	0.0019	0.017	0.1574	0.0052	0.007	0.0042	0.0974	0.0072	0.0045	9e-04	0.0014	0.1555	0.1064	0.007	0.0071	0.0061	0.0311	0.0049	0.0104	0.1646
19	rs118140194	38125845	1.06	0.591046266007479	1.69	0.263511633917478	0.125517778506578	0.4847892551313	0.1173	0.0699	0.0034	0.0015	0.0067	0.0014	0.0019	0.017	0.1574	0.0052	0.007	0.0042	0.0974	0.0072	0.0045	9e-04	0.0014	0.1555	0.1063	0.007	0.0071	0.0061	0.0311	0.0049	0.0104	0.1646
19	rs77668505	38141577	1.06	0.591046266007479	1.69	0.263511633917478	0.136648153596021	0.549035730268748	0.1176	0.0696	0.0032	0.0014	0.0067	0.0012	0.0017	0.017	0.1577	0.0053	0.0075	0.0041	0.097	0.0076	0.0045	7e-04	0.0013	0.1556	0.1057	0.0072	0.0073	0.006	0.0312	0.0049	0.0104	0.1649
19	rs1871196	38146923	1.06	0.591046266007479	1.69	0.263511633917478	0.138244500558727	0.556342807089691	0.1176	0.0696	0.0032	0.0014	0.0067	0.0012	0.0016	0.017	0.1577	0.0053	0.0075	0.0041	0.097	0.0076	0.0045	7e-04	0.0013	0.1556	0.1057	0.0072	0.0073	0.006	0.0312	0.0049	0.0104	0.165
19	rs2927739	38149330	1.06	0.591046266007479	1.69	0.263511633917478	0.140580561636754	0.565509819932947	0.1176	0.0696	0.0032	0.0014	0.0067	0.0012	0.0016	0.017	0.1577	0.0054	0.0075	0.0041	0.097	0.0076	0.0045	7e-04	0.0012	0.1556	0.1057	0.0072	0.0073	0.006	0.0312	0.0049	0.0104	0.165
19	rs74774321	38151703	1.06	0.591046266007479	1.69	0.263511633917478	0.143838990071278	0.575138833138321	0.1176	0.0696	0.0031	0.0014	0.0067	0.0012	0.0016	0.017	0.1576	0.0054	0.0076	0.0041	0.0969	0.0076	0.0045	7e-04	0.0012	0.1556	0.1057	0.0072	0.0073	0.006	0.0312	0.0049	0.0104	0.1651
19	rs113316386	38160565	1.06	0.591046266007479	1.7	0.24276969786222	0.160423737162717	0.60253635710677	0.1177	0.0695	0.0031	0.0014	0.0068	0.0012	0.0016	0.017	0.1571	0.0055	0.0077	0.0041	0.0969	0.0077	0.0045	7e-04	0.0012	0.1555	0.1056	0.0072	0.0073	0.006	0.0313	0.0049	0.0105	0.1652
19	rs34908476	38167622	1.06	0.591046266007479	1.69	0.263511633917478	0.162213658219861	0.603971633025318	0.1178	0.0696	0.0031	0.0014	0.0068	0.0012	0.0016	0.017	0.1569	0.0055	0.0077	0.0041	0.0969	0.0077	0.0045	7e-04	0.0012	0.1555	0.1055	0.0072	0.0073	0.006	0.0313	0.0049	0.0105	0.1654
19	rs2972448	38168913	1.06	0.591046266007479	1.69	0.263511633917478	0.154485515063329	0.621835918649376	0.1178	0.0696	0.0031	0.0013	0.0068	0.0012	0.0016	0.017	0.1568	0.0055	0.0077	0.0041	0.0969	0.0079	0.0045	6e-04	0.0012	0.1555	0.1055	0.0072	0.0073	0.006	0.0313	0.0049	0.0105	0.1654
19	rs74774310	38173433	1.06	0.591046266007479	1.69	0.263511633917478	0.152679762343665	0.619523954200457	0.1178	0.0696	0.0031	0.0013	0.0068	0.0012	0.0016	0.017	0.1568	0.0055	0.0077	0.0041	0.0968	0.0079	0.0045	6e-04	0.0012	0.1555	0.1055	0.0072	0.0073	0.006	0.0313	0.0049	0.0105	0.1655
19	rs958305	38189440	1.06	0.591046266007479	1.69	0.263511633917478	0.149599250159463	0.624873440676593	0.1179	0.0696	0.003	0.0013	0.0069	0.0012	0.0015	0.0171	0.1567	0.0056	0.0077	0.0041	0.0964	0.0079	0.0044	6e-04	0.0011	0.1554	0.1055	0.0073	0.0073	0.006	0.0313	0.0049	0.0105	0.166
19	rs2075284	38189616	1.06	0.591046266007479	1.69	0.263511633917478	0.158372919425168	0.630668781164366	0.1178	0.0695	0.003	0.0013	0.0069	0.0012	0.0015	0.0171	0.1567	0.0057	0.0077	0.0041	0.0966	0.0079	0.0045	6e-04	0.0011	0.1554	0.1055	0.0073	0.0073	0.006	0.0313	0.0049	0.0105	0.1659
19	rs35714505	38190686	1.06	0.591046266007479	1.69	0.263511633917478	0.157998618102469	0.632554959098334	0.1178	0.0695	0.003	0.0013	0.0069	0.0012	0.0015	0.0171	0.1567	0.0057	0.0077	0.0041	0.0965	0.0079	0.0044	6e-04	0.0011	0.1554	0.1054	0.0073	0.0072	0.006	0.0313	0.0049	0.0105	0.1659
19	rs2909093	38199462	1.06	0.591046266007479	1.69	0.263511633917478	0.156743428323923	0.620679683143514	0.1178	0.0695	0.003	0.0013	0.007	0.0012	0.0015	0.0171	0.1567	0.0057	0.0077	0.0041	0.0965	0.0079	0.0044	6e-04	0.0011	0.1555	0.1054	0.0073	0.0072	0.006	0.0313	0.005	0.0105	0.166
19	rs12461753	38202515	1.06	0.591046266007479	1.69	0.263511633917478	0.155123856258234	0.622992659857389	0.1179	0.0695	0.003	0.0013	0.007	0.0012	0.0015	0.0171	0.1567	0.0057	0.0077	0.0041	0.0964	0.0079	0.0044	6e-04	0.0011	0.1555	0.1054	0.0073	0.0072	0.006	0.0314	0.0049	0.0105	0.1659
19	rs11668434	38207632	1.06	0.591046266007479	1.69	0.263511633917478	0.145096649040723	0.631249003370888	0.1179	0.0695	0.003	0.0013	0.007	0.0012	0.0015	0.0171	0.1568	0.0057	0.0077	0.0041	0.0964	0.0079	0.0044	6e-04	0.0011	0.1555	0.1054	0.0073	0.0072	0.006	0.0314	0.0049	0.0104	0.1658
19	rs11083433	38209301	1.06	0.591046266007479	1.69	0.263511633917478	0.142076454511353	0.635749945461327	0.1179	0.0695	0.003	0.0013	0.007	0.0012	0.0016	0.0171	0.1569	0.0057	0.0077	0.0041	0.0964	0.0079	0.0044	6e-04	0.0011	0.1555	0.1054	0.0073	0.0072	0.006	0.0314	0.0049	0.0104	0.1657
19	rs73039009	38210135	1.06	0.591046266007479	1.69	0.263511633917478	0.138495917590172	0.627624664572342	0.1179	0.0688	0.003	0.0013	0.007	0.0012	0.0016	0.0171	0.1569	0.0057	0.0077	0.0041	0.0964	0.0079	0.0045	6e-04	0.0011	0.1555	0.1054	0.0073	0.0072	0.006	0.0314	0.0049	0.0104	0.1663
19	rs117977613	38210986	1.06	0.591046266007479	1.69	0.263511633917478	0.138810574046185	0.623715879532708	0.1179	0.0688	0.003	0.0013	0.007	0.0012	0.0016	0.0171	0.1569	0.0057	0.0077	0.0041	0.0965	0.0079	0.0045	6e-04	0.0011	0.1555	0.1053	0.0073	0.0072	0.006	0.0314	0.0049	0.0104	0.1664
19	rs118144407	38221032	1.06	0.591046266007479	1.69	0.263511633917478	0.161145187317107	0.634732951566175	0.1177	0.0687	0.003	0.0013	0.007	0.0011	0.0016	0.0172	0.1567	0.0057	0.0077	0.0041	0.0966	0.0079	0.0049	6e-04	0.0011	0.1554	0.1053	0.0073	0.0072	0.006	0.0314	0.0049	0.0104	0.1664
19	rs117173235	38226496	1.06	0.591046266007479	1.69	0.263511633917478	0.174925185618742	0.641277375192721	0.1177	0.0687	0.003	0.0013	0.007	0.0011	0.0016	0.0172	0.1566	0.0057	0.0078	0.0041	0.0965	0.0079	0.0051	6e-04	0.0011	0.1554	0.1053	0.0073	0.0072	0.006	0.0314	0.0049	0.0104	0.1665
19	rs1291	38229378	1.06	0.591046266007479	1.69	0.263511633917478	0.19312569677311	0.638657730954377	0.1176	0.0686	0.003	0.0013	0.007	0.0011	0.0016	0.0173	0.1565	0.0057	0.0078	0.0041	0.0965	0.0079	0.0052	6e-04	0.0011	0.1554	0.1052	0.0073	0.0072	0.0061	0.0314	0.0049	0.0104	0.1665
19	rs11666245	38229926	1.06	0.591046266007479	1.69	0.263511633917478	0.193316757748459	0.633861544906245	0.1176	0.0686	0.003	0.0013	0.007	0.0011	0.0016	0.0173	0.1565	0.0057	0.0078	0.0041	0.0965	0.0079	0.0052	6e-04	0.0011	0.1553	0.1052	0.0073	0.0072	0.0062	0.0314	0.0049	0.0104	0.1665
19	rs79825853	38240458	1.06	0.591046266007479	1.69	0.263511633917478	0.182450559253322	0.617791312479083	0.1177	0.0686	0.003	0.0013	0.007	0.0011	0.0016	0.0173	0.1565	0.0057	0.0077	0.0041	0.0966	0.0079	0.0052	6e-04	0.0011	0.1553	0.1052	0.0073	0.0072	0.0061	0.0313	0.0049	0.0104	0.1665
19	rs117808882	38246606	1.06	0.591046266007479	1.69	0.263511633917478	0.180276515035366	0.612168147183475	0.1177	0.0686	0.003	0.0013	0.007	0.0011	0.0016	0.0173	0.1566	0.0057	0.0077	0.0041	0.0966	0.0079	0.0052	6e-04	0.0011	0.1553	0.1052	0.0073	0.0072	0.0061	0.0313	0.0049	0.0104	0.1665
19	rs856299	38250656	1.06	0.591046266007479	1.69	0.263511633917478	0.179286625168226	0.617358330782696	0.1178	0.0686	0.003	0.0013	0.007	0.0011	0.0015	0.0173	0.1566	0.0057	0.0077	0.0041	0.0966	0.0079	0.0052	6e-04	0.0011	0.1553	0.1052	0.0073	0.0072	0.0061	0.0313	0.0049	0.0104	0.1665
19	rs241959	38283126	1.06	0.591046266007479	1.69	0.263511633917478	0.168005632516616	0.612888386644737	0.1179	0.0685	0.0029	0.0013	0.007	0.001	0.0015	0.0173	0.1567	0.0057	0.0076	0.0041	0.0966	0.0079	0.0052	5e-04	0.0011	0.1553	0.1052	0.0072	0.0073	0.0061	0.0312	0.0049	0.0104	0.1666
19	rs75350225	38291862	1.06	0.591046266007479	1.69	0.263511633917478	0.127183807093634	0.483701888811307	0.1185	0.0684	0.0029	0.0013	0.0069	0.0011	0.0016	0.0174	0.1568	0.0057	0.0075	0.0042	0.0972	0.0079	0.0051	5e-04	0.001	0.155	0.1057	0.0073	0.0075	0.006	0.0295	0.0049	0.0104	0.1667
19	rs79274648	38292025	1.06	0.591046266007479	1.69	0.263511633917478	0.126022127834031	0.475702095162305	0.1186	0.0684	0.0029	0.0013	0.0069	0.0011	0.0016	0.0174	0.1569	0.0057	0.0075	0.0042	0.0972	0.0079	0.0051	5e-04	0.001	0.155	0.1057	0.0073	0.0075	0.006	0.0294	0.0049	0.0104	0.1667
19	rs77806559	38297041	1.06	0.591046266007479	1.69	0.263511633917478	0.121091821887736	0.460612027286464	0.1187	0.0684	0.0029	0.0014	0.0069	0.0011	0.0016	0.0174	0.1569	0.0057	0.0074	0.0042	0.0973	0.0079	0.0051	5e-04	0.001	0.1549	0.1058	0.0074	0.0075	0.006	0.0292	0.0049	0.0104	0.1667
19	rs80089423	38298617	1.06	0.591046266007479	1.69	0.263511633917478	0.12042615409792	0.457930804055189	0.1187	0.0684	0.0029	0.0014	0.0069	0.0011	0.0016	0.0174	0.1569	0.0057	0.0074	0.0042	0.0973	0.0079	0.0051	5e-04	0.001	0.1549	0.1058	0.0074	0.0075	0.006	0.0292	0.0049	0.0104	0.1667
19	rs16975963	38325536	1.06	0.591046266007479	1.69	0.263511633917478	0.120108583117399	0.453916699732508	0.1187	0.0684	0.0029	0.0014	0.0069	0.0011	0.0016	0.0174	0.1569	0.0057	0.0074	0.0042	0.0974	0.0079	0.0051	6e-04	0.001	0.1548	0.1058	0.0073	0.0075	0.0059	0.0292	0.0049	0.0104	0.1667
19	rs73025616	38336811	1.06	0.591046266007479	1.69	0.263511633917478	0.113028919805704	0.426214639476211	0.1188	0.0684	0.0029	0.0014	0.0069	0.0011	0.0016	0.0174	0.1569	0.0057	0.0073	0.0042	0.0974	0.0079	0.0051	6e-04	0.001	0.1547	0.1059	0.0073	0.0076	0.0059	0.0292	0.0049	0.0104	0.1667
19	rs10401637	38363084	1.06	0.591046266007479	1.69	0.263511633917478	0.10024903031323	0.406365794144653	0.119	0.0685	0.0029	0.0014	0.0069	0.0011	0.0016	0.0174	0.1569	0.0057	0.0072	0.0042	0.0974	0.0078	0.0051	6e-04	0.001	0.1545	0.1059	0.0073	0.0076	0.0059	0.0292	0.0049	0.0102	0.1667
19	rs4803538	38367705	1.06	0.591046266007479	1.69	0.263511633917478	0.0991948188863754	0.400022488922671	0.119	0.0685	0.0029	0.0014	0.0069	0.0011	0.0016	0.0174	0.1569	0.0057	0.0072	0.0042	0.0974	0.0078	0.0051	6e-04	0.001	0.1545	0.1059	0.0073	0.0076	0.0059	0.0292	0.0049	0.0102	0.1668
19	rs73027451	38375666	1.06	0.591046266007479	1.69	0.263511633917478	0.0991435722303076	0.398860376355069	0.119	0.0685	0.0029	0.0014	0.0069	0.0011	0.0017	0.0174	0.1569	0.0057	0.0072	0.0042	0.0974	0.0078	0.0051	6e-04	0.001	0.1545	0.1059	0.0073	0.0076	0.0059	0.0292	0.0049	0.0102	0.1669
19	rs10408510	38376485	1.06	0.591046266007479	1.7	0.24276969786222	0.0990155281118777	0.398344180711988	0.119	0.0685	0.0029	0.0014	0.0069	0.0011	0.0017	0.0174	0.1569	0.0057	0.0072	0.0042	0.0974	0.0078	0.0051	6e-04	0.001	0.1545	0.1059	0.0073	0.0076	0.0059	0.0292	0.0049	0.0102	0.1669
19	rs62110236	38376848	1.06	0.591046266007479	1.7	0.24276969786222	0.0984533643874349	0.397570232602079	0.119	0.0685	0.0029	0.0014	0.0069	0.0011	0.0017	0.0174	0.1569	0.0057	0.0072	0.0042	0.0974	0.0078	0.0051	6e-04	0.001	0.1545	0.1059	0.0073	0.0076	0.0059	0.0292	0.0049	0.0102	0.1669
19	rs10422056	38378539	1.06	0.591046266007479	1.7	0.24276969786222	0.0955223328024907	0.394221260866929	0.119	0.0685	0.0029	0.0014	0.0068	0.0011	0.0017	0.0174	0.1569	0.0057	0.0072	0.0042	0.0974	0.0079	0.0051	6e-04	0.001	0.1545	0.1059	0.0073	0.0076	0.0059	0.0291	0.0049	0.0102	0.1669
19	rs3894129	38384421	1.06	0.591046266007479	1.7	0.24276969786222	0.0952222935292229	0.392549713161475	0.119	0.0685	0.0029	0.0014	0.0068	0.0011	0.0016	0.0174	0.157	0.0057	0.0071	0.0042	0.0973	0.0078	0.0051	6e-04	0.0011	0.1544	0.1057	0.0073	0.0076	0.0059	0.0292	0.0049	0.0102	0.167
19	rs116031239	38384689	1.06	0.591046266007479	1.7	0.24276969786222	0.0946488771014035	0.393449533257248	0.119	0.0685	0.0029	0.0014	0.0068	0.0011	0.0016	0.0174	0.157	0.0057	0.0071	0.0042	0.0973	0.0078	0.0051	6e-04	0.0011	0.1544	0.1057	0.0073	0.0076	0.0059	0.0292	0.0049	0.0102	0.167
19	rs75927060	38391326	1.06	0.591046266007479	1.7	0.24276969786222	0.0870612014147065	0.385627493114963	0.119	0.0685	0.003	0.0014	0.0068	0.0011	0.0016	0.0174	0.1572	0.0058	0.007	0.0042	0.0973	0.0078	0.0052	6e-04	0.0011	0.1546	0.1052	0.0073	0.0076	0.0059	0.0293	0.005	0.0102	0.1671
19	rs10404567	38397213	1.06	0.591046266007479	1.7	0.24276969786222	0.0820576911061963	0.382434387198341	0.119	0.0685	0.003	0.0014	0.0069	0.0011	0.0016	0.0174	0.1572	0.0058	0.007	0.0042	0.0972	0.0078	0.0052	6e-04	0.0011	0.1546	0.1049	0.0072	0.0076	0.006	0.0294	0.005	0.0102	0.1671
19	rs72623862	38417373	1.06	0.591046266007479	1.7	0.24276969786222	0.0750973648851231	0.369989442003854	0.1191	0.0685	0.003	0.0014	0.0069	0.0011	0.0017	0.0174	0.1571	0.0058	0.007	0.0042	0.0972	0.0078	0.0052	6e-04	0.0011	0.1545	0.1048	0.0072	0.0075	0.006	0.0294	0.005	0.0102	0.1672
19	rs73029194	38424544	1.06	0.591046266007479	1.7	0.24276969786222	0.067104254206207	0.350919581074007	0.1193	0.0684	0.0031	0.0015	0.007	0.0011	0.0017	0.0173	0.1569	0.0058	0.0069	0.0042	0.0973	0.0078	0.0052	7e-04	0.0011	0.1543	0.1047	0.0073	0.0071	0.006	0.0296	0.005	0.0101	0.1674
19	rs705496	38427097	1.06	0.591046266007479	1.7	0.24276969786222	0.0667457370300664	0.350546110054238	0.1193	0.0684	0.0031	0.0015	0.007	0.0011	0.0017	0.0173	0.1569	0.0058	0.0069	0.0042	0.0973	0.0078	0.0052	7e-04	0.0011	0.1543	0.1046	0.0073	0.0071	0.006	0.0296	0.005	0.0101	0.1674
19	rs80153598	38432391	1.06	0.591046266007479	1.7	0.24276969786222	0.0664281100518179	0.349550745462972	0.1193	0.0684	0.0031	0.0015	0.007	0.0011	0.0017	0.0173	0.1569	0.0058	0.0069	0.0042	0.0973	0.0078	0.0052	7e-04	0.0011	0.1543	0.1046	0.0073	0.0071	0.006	0.0296	0.005	0.0101	0.1674
19	rs7245962	38457837	1.07	0.542615033110665	1.7	0.24276969786222	0.0651870864438539	0.308621369479292	0.1194	0.068	0.0032	0.0016	0.007	0.0012	0.0018	0.0173	0.1573	0.0058	0.007	0.0041	0.0975	0.0077	0.0054	7e-04	0.0012	0.1539	0.1042	0.0074	0.0063	0.0061	0.0299	0.0051	0.0102	0.1676
19	rs941038	38464788	1.07	0.542615033110665	1.7	0.24276969786222	0.0615179848605614	0.300261349136831	0.1195	0.0681	0.0032	0.0016	0.007	0.0012	0.0018	0.0174	0.1572	0.0058	0.007	0.0041	0.0974	0.0077	0.0055	7e-04	0.0013	0.1539	0.1041	0.0074	0.0061	0.0061	0.03	0.005	0.0101	0.1676
19	rs752878	38465761	1.07	0.542615033110665	1.7	0.24276969786222	0.0590819867567168	0.301332348883514	0.1194	0.0681	0.0032	0.0016	0.007	0.0012	0.0018	0.0174	0.1573	0.0058	0.0069	0.0041	0.0974	0.0077	0.0054	7e-04	0.0013	0.1538	0.1041	0.0074	0.0062	0.006	0.03	0.005	0.0101	0.1676
19	rs79450633	38470742	1.07	0.542615033110665	1.7	0.24276969786222	0.057843099266048	0.301927843427044	0.1193	0.0681	0.0032	0.0016	0.007	0.0012	0.0018	0.0174	0.1573	0.0058	0.0069	0.0041	0.0974	0.0077	0.0054	7e-04	0.0013	0.1538	0.1041	0.0074	0.0062	0.006	0.03	0.005	0.0101	0.1676
19	rs56251160	38471580	1.07	0.542615033110665	1.7	0.24276969786222	0.052397294043503	0.307782281988098	0.1193	0.068	0.0033	0.0016	0.0071	0.0013	0.0018	0.0175	0.1572	0.0058	0.0069	0.0042	0.0975	0.0077	0.0054	8e-04	0.0013	0.1535	0.1041	0.0075	0.0062	0.006	0.03	0.005	0.0101	0.1676
19	rs11670749	38473157	1.07	0.542615033110665	1.7	0.24276969786222	0.0500130156877488	0.318622093693423	0.1193	0.068	0.0033	0.0016	0.0071	0.0013	0.0018	0.0175	0.1572	0.0058	0.0069	0.0042	0.0975	0.0077	0.0054	8e-04	0.0013	0.1534	0.1041	0.0075	0.0062	0.006	0.03	0.005	0.0101	0.1677
19	rs1725468	38473929	1.07	0.542615033110665	1.7	0.24276969786222	0.0479418283213281	0.321167317112758	0.1193	0.068	0.0033	0.0017	0.0071	0.0013	0.0018	0.0174	0.1572	0.0058	0.0069	0.0043	0.0975	0.0077	0.0054	8e-04	0.0013	0.1534	0.1041	0.0074	0.0062	0.006	0.0299	0.005	0.0101	0.1677
19	rs62120132	38474095	1.07	0.542615033110665	1.7	0.24276969786222	0.0484380198710797	0.334718823273538	0.1193	0.068	0.0033	0.0017	0.0071	0.0013	0.0018	0.0174	0.1572	0.0058	0.0069	0.0043	0.0974	0.0077	0.0054	8e-04	0.0013	0.1534	0.1041	0.0074	0.0062	0.006	0.0299	0.005	0.0101	0.1677
19	rs62120134	38475123	1.1	0.413206464175836	1.7	0.24276969786222	0.0126024148889927	0.0907684969522739	0.121	0.066	0.0043	0.0024	0.0072	0.002	0.0028	0.0156	0.1517	0.0058	0.0069	0.0047	0.0975	0.0081	0.0059	0.0022	0.0024	0.1497	0.1045	0.0079	0.0062	0.0063	0.0303	0.0055	0.0098	0.1699
19	rs833912	38475375	1.11	0.375177619549844	1.7	0.24276969786222	0.00691090340193012	0.0476914650292326	0.121	0.0658	0.0044	0.0025	0.0071	0.0022	0.003	0.0149	0.1521	0.0057	0.0069	0.0049	0.0977	0.0082	0.006	0.0024	0.0027	0.15	0.1043	0.008	0.006	0.0062	0.0302	0.0054	0.0096	0.1695
19	rs62120135	38475591	1.11	0.375177619549844	1.7	0.24276969786222	0.00509428605722251	0.0308173030052022	0.1214	0.0662	0.0044	0.0025	0.007	0.0023	0.0032	0.0147	0.1523	0.0054	0.0069	0.0049	0.0981	0.0082	0.0059	0.0027	0.003	0.1493	0.1039	0.0079	0.0059	0.0061	0.0306	0.0053	0.0092	0.1692
19	rs80234796	38477481	1.12	0.339600448506511	1.71	0.223208546872115	0.0114178409494569	0.0350076971733541	0.1224	0.0662	0.0043	0.0027	0.0067	0.0025	0.0035	0.0142	0.1528	0.0047	0.0066	0.0047	0.1008	0.0082	0.0054	0.0031	0.0035	0.1481	0.1029	0.0079	0.0056	0.0054	0.0318	0.0049	0.008	0.1698
19	rs833910	38478280	1.12	0.339600448506511	1.71	0.223208546872115	0.0105266609939186	0.0313584667031971	0.1224	0.0662	0.0043	0.0027	0.0067	0.0025	0.0035	0.0142	0.1528	0.0047	0.0066	0.0047	0.1008	0.0082	0.0054	0.0031	0.0035	0.1481	0.1029	0.0079	0.0056	0.0054	0.0318	0.0049	0.008	0.1698
19	rs76050364	38484866	1.12	0.339600448506511	1.71	0.223208546872115	0.0138434782205776	0.0366354534572784	0.1224	0.0662	0.0043	0.0027	0.0066	0.0025	0.0035	0.0143	0.153	0.0047	0.0066	0.0047	0.101	0.0081	0.0053	0.0032	0.0035	0.1478	0.103	0.0079	0.0055	0.0053	0.0319	0.0048	0.008	0.1696
19	rs73036678	38486123	1.12	0.339600448506511	1.71	0.223208546872115	0.0145618785653919	0.0374887469099659	0.1224	0.0662	0.0043	0.0027	0.0066	0.0025	0.0035	0.0143	0.1531	0.0046	0.0066	0.0047	0.1011	0.0081	0.0053	0.0032	0.0035	0.1478	0.103	0.0079	0.0055	0.0053	0.0319	0.0048	0.0079	0.1696
19	rs76094575	38497288	1.12	0.339600448506511	1.71	0.223208546872115	0.0142429984295763	0.0303291330216578	0.1224	0.0662	0.0043	0.0027	0.0066	0.0025	0.0035	0.0143	0.1532	0.0046	0.0066	0.0047	0.1012	0.0081	0.0053	0.0032	0.0035	0.1477	0.1031	0.008	0.0054	0.0053	0.0319	0.0048	0.0079	0.1695
19	rs56321312	38497453	1.12	0.339600448506511	1.71	0.223208546872115	0.0141691207369985	0.0299895715503581	0.1224	0.0662	0.0043	0.0027	0.0066	0.0025	0.0035	0.0143	0.1532	0.0046	0.0066	0.0047	0.1012	0.0081	0.0053	0.0032	0.0035	0.1477	0.1031	0.008	0.0054	0.0053	0.0319	0.0048	0.0079	0.1695
19	rs833921	38501417	1.12	0.339600448506511	1.72	0.204795704918344	0.014990577501625	0.0286965491729155	0.1224	0.0663	0.0043	0.0027	0.0066	0.0025	0.0035	0.0143	0.1532	0.0046	0.0066	0.0047	0.1012	0.0081	0.0052	0.0033	0.0035	0.1477	0.1031	0.0079	0.0054	0.0053	0.0319	0.0048	0.0079	0.1694
19	rs58236040	38517387	1.12	0.339600448506511	1.72	0.204795704918344	0.0417438707445868	0.038894318141909	0.123	0.0663	0.0046	0.0026	0.0065	0.0025	0.0035	0.0143	0.1532	0.0045	0.0065	0.0045	0.1015	0.008	0.0048	0.0034	0.0037	0.1477	0.1033	0.0079	0.0054	0.005	0.0318	0.0046	0.0077	0.1697
19	rs66659026	38522972	1.12	0.339600448506511	1.73	0.187497716434302	0.0481654869047464	0.0340780870354446	0.1231	0.0663	0.0046	0.0026	0.0064	0.0024	0.0035	0.0142	0.1532	0.0044	0.0064	0.0044	0.1016	0.0079	0.0048	0.0035	0.0038	0.1477	0.1034	0.0079	0.0054	0.005	0.0318	0.0046	0.0077	0.1698
19	rs78974876	38524768	1.12	0.339600448506511	1.74	0.171280181914382	0.055206681212623	0.0399914064391814	0.1231	0.0663	0.0047	0.0026	0.0064	0.0024	0.0035	0.0142	0.1533	0.0044	0.0064	0.0044	0.1016	0.0079	0.0047	0.0035	0.0038	0.1478	0.1034	0.0079	0.0054	0.0049	0.0318	0.0045	0.0077	0.1699
19	rs118088049	38527052	1.12	0.339600448506511	1.74	0.171280181914382	0.0605618742410107	0.0412700067924072	0.123	0.0663	0.0047	0.0026	0.0064	0.0025	0.0035	0.0142	0.1534	0.0044	0.0064	0.0044	0.1016	0.0079	0.0047	0.0035	0.0038	0.1479	0.1034	0.0079	0.0054	0.0049	0.0318	0.0045	0.0077	0.1699
19	rs74417971	38528311	1.12	0.339600448506511	1.74	0.171280181914382	0.0617632838421111	0.0417189648434239	0.123	0.0663	0.0047	0.0026	0.0064	0.0025	0.0035	0.0142	0.1534	0.0044	0.0064	0.0044	0.1016	0.0079	0.0047	0.0035	0.0038	0.148	0.1035	0.0079	0.0054	0.0049	0.0318	0.0045	0.0077	0.17
19	rs80250255	38534304	1.12	0.339600448506511	1.74	0.171280181914382	0.0738801275269283	0.0387853668883745	0.1228	0.0662	0.0047	0.0026	0.0064	0.0025	0.0035	0.0141	0.1536	0.0044	0.0064	0.0043	0.1016	0.0079	0.0046	0.0035	0.0038	0.1482	0.1035	0.0079	0.0054	0.0048	0.0318	0.0044	0.0076	0.1702
19	rs35445607	38535535	1.12	0.339600448506511	1.74	0.171280181914382	0.0742418164747794	0.0384593419743083	0.1228	0.0662	0.0047	0.0026	0.0064	0.0025	0.0035	0.0141	0.1536	0.0044	0.0064	0.0043	0.1016	0.0079	0.0046	0.0035	0.0038	0.1482	0.1035	0.0079	0.0054	0.0048	0.0318	0.0044	0.0076	0.1702
19	rs1725467	38543903	1.12	0.339600448506511	1.74	0.171280181914382	0.073965127917971	0.0366885226314839	0.1228	0.0662	0.0047	0.0026	0.0064	0.0025	0.0035	0.0141	0.1536	0.0044	0.0064	0.0043	0.1016	0.0079	0.0046	0.0035	0.0038	0.1483	0.1035	0.0079	0.0053	0.0047	0.0318	0.0044	0.0076	0.1702
19	rs80203774	38559641	1.12	0.339600448506511	1.74	0.171280181914382	0.110051952607217	0.0570096677885933	0.1227	0.0661	0.0045	0.0025	0.0061	0.0025	0.0034	0.0141	0.1541	0.0044	0.0064	0.0041	0.1017	0.0078	0.0041	0.0036	0.0038	0.1482	0.1042	0.0076	0.0053	0.0044	0.0316	0.0039	0.0077	0.1721
19	rs855598	38560003	1.12	0.339600448506511	1.74	0.171280181914382	0.109206499874806	0.0558536176850008	0.1227	0.0661	0.0045	0.0025	0.0061	0.0025	0.0034	0.0141	0.1541	0.0044	0.0064	0.0041	0.1017	0.0078	0.0041	0.0036	0.0038	0.1482	0.1042	0.0076	0.0053	0.0044	0.0316	0.0039	0.0077	0.1721
19	rs56039808	38563162	1.12	0.339600448506511	1.74	0.171280181914382	0.109097702764037	0.0704529105358112	0.1229	0.0663	0.0043	0.0025	0.0061	0.0024	0.0034	0.0139	0.154	0.0044	0.0065	0.004	0.1017	0.0078	0.0039	0.0035	0.0037	0.1485	0.1042	0.0076	0.0052	0.0042	0.0313	0.0036	0.0076	0.1731
19	rs62121429	38569359	1.12	0.339600448506511	1.74	0.171280181914382	0.111589446517454	0.0752440170072701	0.1229	0.0664	0.0042	0.0025	0.0061	0.0024	0.0034	0.0139	0.1539	0.0044	0.0065	0.0039	0.1016	0.0078	0.0039	0.0035	0.0037	0.1486	0.1042	0.0076	0.0052	0.0042	0.0313	0.0036	0.0076	0.1733
19	rs45572940	38572894	1.12	0.339600448506511	1.74	0.171280181914382	0.112446225131183	0.0757520520348393	0.1229	0.0664	0.0042	0.0025	0.0061	0.0024	0.0034	0.0139	0.1539	0.0044	0.0065	0.0039	0.1016	0.0078	0.0039	0.0035	0.0037	0.1486	0.1042	0.0076	0.0051	0.0042	0.0313	0.0036	0.0076	0.1734
19	rs150674546	38573068	1.12	0.339600448506511	1.74	0.171280181914382	0.112473930429019	0.0758247429028631	0.1229	0.0664	0.0042	0.0025	0.0061	0.0024	0.0034	0.0139	0.1539	0.0044	0.0065	0.0039	0.1016	0.0078	0.0039	0.0035	0.0037	0.1486	0.1042	0.0076	0.0051	0.0042	0.0313	0.0036	0.0076	0.1734
19	rs62121430	38573139	1.12	0.339600448506511	1.75	0.156107803097264	0.112473930429019	0.0758974623512291	0.1229	0.0664	0.0042	0.0025	0.0061	0.0024	0.0034	0.0139	0.1539	0.0044	0.0065	0.0039	0.1016	0.0078	0.0039	0.0035	0.0037	0.1486	0.1042	0.0076	0.0051	0.0042	0.0313	0.0036	0.0076	0.1734
19	rs61729133	38573347	1.12	0.339600448506511	1.75	0.156107803097264	0.112584793682211	0.075679389756665	0.1229	0.0664	0.0042	0.0025	0.0061	0.0024	0.0034	0.0139	0.1539	0.0044	0.0065	0.0039	0.1016	0.0078	0.0039	0.0035	0.0037	0.1486	0.1042	0.0076	0.0051	0.0042	0.0313	0.0036	0.0076	0.1734
19	rs59185302	38610504	1.12	0.339600448506511	1.75	0.156107803097264	0.116989408648049	0.0873545293519021	0.1232	0.067	0.0042	0.0024	0.006	0.0024	0.0033	0.0136	0.1535	0.0046	0.0065	0.0037	0.1012	0.0079	0.0036	0.0033	0.0035	0.1493	0.104	0.0075	0.0049	0.0038	0.0311	0.0038	0.0073	0.1752
19	rs861304	38621473	1.11	0.375177619549844	1.75	0.156107803097264	0.116507457700594	0.0888998619969285	0.1233	0.0671	0.0042	0.0023	0.006	0.0023	0.0033	0.0135	0.1534	0.0047	0.0065	0.0036	0.101	0.0079	0.0036	0.0032	0.0035	0.1496	0.1039	0.0075	0.0049	0.0038	0.0311	0.0039	0.0073	0.1754
19	rs12975576	38625946	1.11	0.375177619549844	1.75	0.156107803097264	0.112141744424938	0.0839173532368919	0.1235	0.0672	0.0042	0.0023	0.0059	0.0023	0.0033	0.0135	0.1534	0.0047	0.0065	0.0036	0.1007	0.0079	0.0035	0.0031	0.0035	0.1499	0.1038	0.0075	0.0048	0.0037	0.0311	0.0039	0.0073	0.1756
19	rs78686793	38643539	1.11	0.375177619549844	1.76	0.141944438278083	0.119245083524578	0.0839173532368919	0.1237	0.0673	0.0042	0.0023	0.0059	0.0023	0.0033	0.0135	0.1533	0.0046	0.0065	0.0035	0.1006	0.0079	0.0035	0.0031	0.0034	0.1502	0.1035	0.0075	0.0048	0.0037	0.0311	0.004	0.0074	0.1757
19	rs75208429	38653376	1.11	0.375177619549844	1.76	0.141944438278083	0.121701562694319	0.0784605750124373	0.1238	0.0675	0.0043	0.0023	0.0059	0.0024	0.0033	0.0134	0.1532	0.0046	0.0066	0.0035	0.1005	0.0079	0.0035	0.0031	0.0034	0.1504	0.1033	0.0074	0.0047	0.0036	0.031	0.004	0.0074	0.1759
19	rs332858	38658607	1.11	0.375177619549844	1.77	0.128753168183355	0.121527160349917	0.0758247429028631	0.1239	0.0675	0.0043	0.0023	0.0058	0.0024	0.0033	0.0134	0.1532	0.0045	0.0066	0.0035	0.1005	0.0079	0.0035	0.0031	0.0034	0.1504	0.1033	0.0074	0.0047	0.0036	0.031	0.004	0.0074	0.1759
19	rs332855	38661480	1.11	0.375177619549844	1.77	0.128753168183355	0.104747705347177	0.110958399926122	0.1239	0.0675	0.0042	0.0022	0.0059	0.0023	0.0033	0.0135	0.1525	0.0045	0.0066	0.0035	0.1003	0.0079	0.0034	0.0031	0.0034	0.151	0.1029	0.0085	0.0047	0.0035	0.031	0.0039	0.0075	0.1758
19	rs112764165	38672209	1.11	0.375177619549844	1.78	0.116496372702931	0.146555903886713	0.0823323880694233	0.1244	0.0679	0.0044	0.002	0.0058	0.0023	0.0033	0.0134	0.1523	0.0045	0.0065	0.0035	0.0998	0.0078	0.0034	0.0032	0.0033	0.1516	0.1026	0.0082	0.0044	0.0034	0.0309	0.0041	0.0075	0.1763
19	rs3745945	38673298	1.11	0.375177619549844	1.76	0.141944438278083	0.153313689430482	0.0791992646146135	0.1245	0.068	0.0045	0.002	0.0058	0.0023	0.0033	0.0134	0.1523	0.0045	0.0065	0.0035	0.0997	0.0078	0.0034	0.0032	0.0033	0.1517	0.1024	0.0082	0.0044	0.0034	0.0309	0.0042	0.0075	0.1763
19	rs61729145	38673353	1.11	0.375177619549844	1.75	0.156107803097264	0.153380508927007	0.0789034504929872	0.1245	0.068	0.0045	0.002	0.0058	0.0023	0.0033	0.0134	0.1523	0.0045	0.0065	0.0035	0.0997	0.0078	0.0034	0.0032	0.0033	0.1517	0.1024	0.0082	0.0044	0.0034	0.0309	0.0042	0.0075	0.1763
19	rs2384779	38683266	1.11	0.375177619549844	1.75	0.156107803097264	0.163563746387746	0.0694683009812327	0.1248	0.0682	0.0046	0.0019	0.0058	0.0022	0.0032	0.0133	0.1522	0.0044	0.0065	0.0035	0.0995	0.0078	0.0034	0.0032	0.0032	0.1519	0.1021	0.0082	0.0043	0.0034	0.0309	0.0042	0.0075	0.1766
19	rs78005068	38685802	1.11	0.375177619549844	1.74	0.171280181914382	0.191601092964062	0.0571387447713497	0.125	0.0683	0.0048	0.0019	0.0058	0.0021	0.0031	0.0133	0.1521	0.0043	0.0065	0.0036	0.0992	0.0079	0.0034	0.0032	0.0032	0.152	0.1019	0.0082	0.0043	0.0034	0.0309	0.0045	0.0075	0.1767
19	rs12610323	38686272	1.11	0.375177619549844	1.74	0.171280181914382	0.199954933708169	0.0570096677885933	0.125	0.0684	0.0049	0.0019	0.0058	0.0021	0.0031	0.0133	0.1521	0.0042	0.0065	0.0036	0.0992	0.0079	0.0034	0.0032	0.0032	0.152	0.1018	0.0082	0.0043	0.0034	0.0309	0.0045	0.0076	0.1768
19	rs73627686	38687646	1.11	0.375177619549844	1.73	0.187497716434302	0.239733093714884	0.059089864750233	0.1252	0.0685	0.005	0.0019	0.0058	0.002	0.003	0.0133	0.152	0.0042	0.0065	0.0036	0.0989	0.0079	0.0034	0.0031	0.0032	0.1521	0.1016	0.0082	0.0043	0.0034	0.0309	0.0045	0.0076	0.177
19	rs78567512	38688977	1.11	0.375177619549844	1.73	0.187497716434302	0.280043530170026	0.0628063109360394	0.1252	0.0686	0.0051	0.0018	0.0058	0.002	0.0029	0.0133	0.1521	0.0041	0.0065	0.0037	0.0989	0.0079	0.0033	0.0031	0.0032	0.1522	0.1015	0.0082	0.0043	0.0033	0.031	0.0045	0.0076	0.177
19	rs1975166	38690006	1.11	0.375177619549844	1.73	0.187497716434302	0.296973010799114	0.0622695120060859	0.1252	0.0687	0.0051	0.0018	0.0058	0.002	0.0028	0.0133	0.1522	0.0041	0.0064	0.0037	0.0989	0.0079	0.0033	0.0031	0.0032	0.1522	0.1015	0.0082	0.0042	0.0033	0.031	0.0046	0.0076	0.1771
19	rs116981346	38697577	1.12	0.339600448506511	1.68	0.285465824887251	0.341891127537429	0.0449222099932158	0.125	0.069	0.0054	0.0017	0.0057	0.0019	0.0028	0.0131	0.1525	0.0042	0.0064	0.0039	0.099	0.008	0.0034	0.0031	0.0032	0.1518	0.1003	0.0083	0.0042	0.0035	0.031	0.0047	0.0078	0.1773
19	rs892099	38700944	1.12	0.339600448506511	1.68	0.285465824887251	0.384924499709179	0.0491336170137202	0.1249	0.0692	0.0056	0.0017	0.0057	0.0019	0.0028	0.013	0.1527	0.0042	0.0063	0.004	0.0991	0.0081	0.0034	0.0032	0.0032	0.1515	0.0997	0.0083	0.0042	0.0035	0.031	0.0048	0.0079	0.1775
19	rs4803871	38704561	1.12	0.339600448506511	1.67	0.308662716071979	0.466302024117272	0.065519386739129	0.1242	0.0687	0.0058	0.0016	0.0055	0.0019	0.0028	0.013	0.1526	0.0042	0.0065	0.0042	0.0986	0.0082	0.0036	0.0033	0.0032	0.153	0.0986	0.0085	0.0041	0.0037	0.0307	0.0049	0.0089	0.1768
19	rs12610840	38704921	1.12	0.339600448506511	1.67	0.308662716071979	0.535165647457503	0.0947903717034728	0.1244	0.0686	0.0059	0.0016	0.0055	0.002	0.0028	0.013	0.1524	0.0041	0.0065	0.0043	0.0985	0.0082	0.0036	0.0033	0.0032	0.1533	0.0981	0.0083	0.0041	0.0037	0.0305	0.0048	0.0094	0.1772
19	rs56402040	38705025	1.12	0.339600448506511	1.67	0.308662716071979	0.531394067634593	0.0833121191099893	0.1243	0.0687	0.0058	0.0016	0.0055	0.002	0.0027	0.013	0.1527	0.0041	0.0065	0.0043	0.0985	0.0082	0.0037	0.0033	0.0032	0.1533	0.0981	0.0083	0.0041	0.0037	0.0304	0.0046	0.0093	0.1773
19	rs7254840	38705142	1.12	0.339600448506511	1.67	0.308662716071979	0.544321456216353	0.119970831647177	0.1244	0.0688	0.0059	0.0015	0.0055	0.002	0.0026	0.0131	0.1527	0.0041	0.0065	0.0043	0.0985	0.0082	0.0038	0.0033	0.0032	0.1534	0.098	0.0083	0.0041	0.0037	0.0304	0.0046	0.0092	0.1774
19	rs7255990	38705237	1.12	0.339600448506511	1.67	0.308662716071979	0.495193849539101	0.130861674616815	0.1252	0.0689	0.0059	0.0016	0.0054	0.0019	0.0025	0.0131	0.153	0.0041	0.0065	0.0043	0.0985	0.0083	0.0038	0.0032	0.0032	0.152	0.0979	0.0083	0.0041	0.0037	0.0304	0.0046	0.0092	0.1778
19	rs2278431	38706989	1.13	0.306408690300974	1.67	0.308662716071979	0.304972916503599	0.0958265468292413	0.1251	0.069	0.0058	0.0015	0.0053	0.0023	0.0026	0.0132	0.154	0.0041	0.0062	0.0043	0.0981	0.0083	0.0037	0.0031	0.0019	0.152	0.0976	0.0083	0.0042	0.0037	0.0305	0.0045	0.0091	0.1792
19	rs8105676	38711515	1.14	0.275532638758866	1.66	0.333131717406117	0.255626673989937	0.0881258425092781	0.1256	0.0686	0.0056	0.0016	0.0043	0.0023	0.0024	0.013	0.155	0.004	0.006	0.0044	0.0969	0.0081	0.004	0.003	0.0019	0.153	0.0975	0.0082	0.0042	0.0036	0.0302	0.0044	0.0089	0.1807
19	rs73028379	38715322	1.15	0.246899131395369	1.66	0.333131717406117	0.152280187325769	0.0655878312910603	0.1259	0.0679	0.0052	0.0016	0.0039	0.0023	0.0024	0.0129	0.1567	0.0039	0.0057	0.0045	0.0955	0.0081	0.0049	0.0029	0.0023	0.1533	0.0971	0.0082	0.0039	0.0034	0.0297	0.0042	0.0088	0.1821
19	rs66666015	38717143	1.15	0.246899131395369	1.66	0.333131717406117	0.148351243778681	0.0700302302099865	0.1259	0.0677	0.0051	0.0016	0.0037	0.0023	0.0023	0.0128	0.1574	0.0039	0.0056	0.0045	0.0949	0.008	0.0053	0.0028	0.0024	0.1537	0.0969	0.0082	0.0038	0.0033	0.0295	0.0042	0.0088	0.1828
19	rs7253360	38717264	1.15	0.246899131395369	1.64	0.38599849551783	0.137491892519406	0.070100603587163	0.1257	0.0674	0.0051	0.0016	0.0037	0.0023	0.0023	0.0128	0.1574	0.0039	0.0056	0.0045	0.095	0.008	0.0053	0.0028	0.0024	0.1539	0.0968	0.0081	0.0038	0.0034	0.0295	0.0043	0.0088	0.1829
19	rs12610482	38725416	1.16	0.220431575918666	1.64	0.38599849551783	0.146555903886713	0.0813573477662263	0.1254	0.0669	0.0047	0.0016	0.0034	0.0024	0.0022	0.0125	0.158	0.0038	0.0053	0.0049	0.0944	0.0081	0.0059	0.0028	0.0027	0.1543	0.0971	0.0081	0.0037	0.0035	0.0294	0.0041	0.0089	0.1832
19	rs111583246	38732251	1.17	0.196050020118376	1.65	0.358901199458623	0.10237839171617	0.0882031228215263	0.1271	0.0663	0.0041	0.0019	0.0036	0.0022	0.0019	0.0124	0.1588	0.0038	0.005	0.0051	0.0926	0.008	0.0064	0.0026	0.0032	0.1556	0.0967	0.0079	0.0034	0.0037	0.0286	0.0038	0.0088	0.1839
19	rs73028401	38735581	1.17	0.196050020118376	1.65	0.358901199458623	0.0989387513644405	0.0940756232891506	0.1269	0.0661	0.0041	0.0017	0.0038	0.0021	0.0019	0.0123	0.1588	0.0038	0.005	0.0053	0.0925	0.0081	0.0064	0.0025	0.0034	0.1552	0.0967	0.0079	0.0034	0.0039	0.0286	0.0039	0.0089	0.1843
19	rs8102476	38735613	1.17	0.196050020118376	1.65	0.358901199458623	0.101882515327659	0.0990424648448036	0.1269	0.0661	0.0041	0.0017	0.0038	0.0021	0.0019	0.0123	0.1586	0.0038	0.005	0.0053	0.0925	0.0081	0.0064	0.0025	0.0034	0.1553	0.0967	0.0079	0.0034	0.0039	0.0286	0.0039	0.0089	0.1843
19	rs7250689	38753625	1.17	0.196050020118376	1.64	0.38599849551783	0.117358782789794	0.103367180811533	0.1268	0.0661	0.0042	0.0017	0.0038	0.0021	0.0019	0.0122	0.1584	0.0038	0.0048	0.0053	0.0927	0.0081	0.0064	0.0026	0.0034	0.1551	0.0966	0.0081	0.0034	0.0039	0.0287	0.0039	0.009	0.1844
19	rs7249688	38753676	1.17	0.196050020118376	1.64	0.38599849551783	0.117301909539417	0.101563281012399	0.1268	0.0661	0.0042	0.0017	0.0038	0.0021	0.0019	0.0122	0.1584	0.0038	0.0048	0.0053	0.0927	0.0081	0.0064	0.0026	0.0034	0.1551	0.0966	0.0081	0.0034	0.0039	0.0287	0.0039	0.009	0.1844
19	rs3786870	38755864	1.17	0.196050020118376	1.62	0.444280725791627	0.120541761475845	0.0825580642487778	0.1269	0.0657	0.0042	0.0017	0.0038	0.0021	0.0019	0.0121	0.1585	0.0038	0.0048	0.0052	0.0928	0.008	0.0064	0.0026	0.0034	0.155	0.0965	0.0081	0.0034	0.0039	0.0288	0.0039	0.009	0.1847
19	rs75025325	38756390	1.17	0.196050020118376	1.62	0.444280725791627	0.130677319373366	0.0803870185287636	0.1267	0.0657	0.0043	0.0018	0.0038	0.0022	0.0019	0.0121	0.1585	0.0038	0.0048	0.0052	0.0928	0.008	0.0064	0.0026	0.0035	0.1549	0.0964	0.0081	0.0035	0.0039	0.0288	0.0038	0.009	0.1847
19	rs3786873	38757790	1.17	0.196050020118376	1.62	0.444280725791627	0.157048202246783	0.105349091599781	0.1268	0.0656	0.0043	0.0019	0.0038	0.0023	0.002	0.012	0.1584	0.0037	0.0048	0.0052	0.0927	0.008	0.0064	0.0026	0.0037	0.1547	0.0964	0.008	0.0035	0.0039	0.0289	0.0037	0.0092	0.1847
19	rs58711382	38758140	1.17	0.196050020118376	1.61	0.475515229965307	0.180239796330922	0.11011410358038	0.1268	0.0655	0.0043	0.002	0.0037	0.0023	0.002	0.012	0.1585	0.0037	0.0048	0.0052	0.0927	0.008	0.0064	0.0026	0.0038	0.1551	0.096	0.008	0.004	0.0039	0.0289	0.0036	0.0092	0.1843
19	rs73037316	38765620	1.17	0.196050020118376	1.61	0.475515229965307	0.189364906825695	0.0797922432827434	0.1269	0.0654	0.0043	0.002	0.0036	0.0023	0.002	0.0122	0.1588	0.0037	0.0047	0.0052	0.0929	0.0079	0.0064	0.0025	0.0037	0.1552	0.0957	0.0079	0.0039	0.004	0.0289	0.0035	0.0094	0.1844
19	rs78452958	38772546	1.17	0.196050020118376	1.61	0.475515229965307	0.188083081111802	0.0811330067505299	0.1269	0.0653	0.0043	0.002	0.0035	0.0023	0.0019	0.0122	0.1589	0.0037	0.0047	0.0051	0.0929	0.0079	0.0064	0.0024	0.0037	0.1552	0.0956	0.0078	0.0039	0.004	0.0289	0.0035	0.0094	0.1844
19	rs11548457	38782485	1.17	0.196050020118376	1.61	0.475515229965307	0.179946202096412	0.0801637675784237	0.127	0.0652	0.0042	0.002	0.0035	0.0023	0.0019	0.0124	0.159	0.0037	0.0047	0.0051	0.093	0.0079	0.0064	0.0024	0.0037	0.1552	0.0955	0.0078	0.0039	0.004	0.0289	0.0035	0.0094	0.1845
19	rs71354994	38789249	1.17	0.196050020118376	1.61	0.475515229965307	0.167512564720948	0.0780922886293486	0.1271	0.0651	0.0042	0.002	0.0035	0.0023	0.0019	0.0126	0.1592	0.0037	0.0047	0.0051	0.0932	0.0079	0.0063	0.0024	0.0036	0.1552	0.0952	0.0078	0.0039	0.0041	0.0289	0.0035	0.0094	0.1845
19	rs79245275	38793457	1.17	0.196050020118376	1.61	0.475515229965307	0.128953519053315	0.0640212142394095	0.1273	0.0648	0.0041	0.0021	0.0035	0.0024	0.0019	0.0129	0.1595	0.0037	0.0048	0.0051	0.0933	0.0078	0.0062	0.0023	0.0034	0.155	0.095	0.0078	0.0039	0.004	0.0289	0.0034	0.0094	0.1845
19	rs2304177	38795159	1.18	0.173671271070618	1.6	0.508176723760061	0.125458524038934	0.065519386739129	0.1273	0.0648	0.0041	0.0021	0.0035	0.0024	0.0019	0.013	0.1596	0.0037	0.0048	0.0051	0.0934	0.0078	0.0062	0.0023	0.0033	0.155	0.0949	0.0078	0.0039	0.004	0.0289	0.0034	0.0094	0.1845
19	rs11556992	38800176	1.18	0.173671271070618	1.6	0.508176723760061	0.109942635404048	0.0640889964898821	0.1275	0.0647	0.0041	0.0021	0.0035	0.0024	0.0019	0.013	0.1597	0.0037	0.0048	0.0051	0.0935	0.0078	0.0061	0.0023	0.0033	0.155	0.0948	0.0078	0.0038	0.0041	0.0288	0.0034	0.0094	0.1845
19	rs117897871	38813909	1.18	0.173671271070618	1.6	0.508176723760061	0.0986320172180312	0.05791583074535	0.1277	0.0644	0.0041	0.0021	0.0036	0.0024	0.002	0.013	0.1599	0.0037	0.0048	0.005	0.0937	0.0079	0.0061	0.0022	0.0033	0.155	0.0951	0.0077	0.0038	0.0041	0.0288	0.0034	0.0093	0.1845
19	rs73041289	38814538	1.18	0.173671271070618	1.59	0.542287549749139	0.0983003948694785	0.058632100491538	0.1277	0.0644	0.0041	0.0021	0.0036	0.0024	0.002	0.013	0.1599	0.0037	0.0048	0.005	0.0937	0.0079	0.0061	0.0022	0.0033	0.155	0.0951	0.0077	0.0038	0.0041	0.0288	0.0034	0.0093	0.1845
19	rs34989303	38817876	1.18	0.173671271070618	1.59	0.542287549749139	0.0983003948694785	0.0604061116483617	0.1277	0.0643	0.0041	0.0021	0.0036	0.0024	0.002	0.013	0.1599	0.0037	0.0048	0.005	0.0937	0.0079	0.0061	0.0022	0.0033	0.155	0.0951	0.0077	0.0038	0.0041	0.0288	0.0034	0.0093	0.1845
19	rs8112211	38824581	1.18	0.173671271070618	1.58	0.577869115575703	0.0989899317193758	0.0763343786965681	0.1279	0.0641	0.0041	0.002	0.0036	0.0024	0.002	0.013	0.1601	0.0037	0.0048	0.005	0.0936	0.0079	0.0061	0.0022	0.0032	0.1549	0.0953	0.0077	0.0038	0.0041	0.0288	0.0034	0.0094	0.1845
19	rs2302182	38827960	1.18	0.173671271070618	1.58	0.577869115575703	0.0721306318381013	0.0581758570842213	0.1282	0.064	0.004	0.002	0.0035	0.0025	0.002	0.0129	0.1601	0.0037	0.0048	0.0049	0.0937	0.0079	0.0055	0.0021	0.0032	0.1551	0.0955	0.0078	0.0037	0.004	0.0289	0.0034	0.0094	0.1847
19	rs79570957	38835158	1.18	0.173671271070618	1.58	0.577869115575703	0.0711519922956198	0.0550250321670733	0.1282	0.0639	0.004	0.002	0.0035	0.0025	0.002	0.0129	0.1601	0.0037	0.0048	0.0049	0.0936	0.0079	0.0055	0.0021	0.0032	0.1551	0.0956	0.0078	0.0036	0.004	0.0289	0.0034	0.0094	0.1847
19	rs1052375	38861333	1.18	0.173671271070618	1.59	0.542287549749139	0.0663884764418588	0.107512540683026	0.1288	0.0633	0.0039	0.0021	0.0035	0.0026	0.0022	0.0135	0.1602	0.0038	0.0049	0.0049	0.0928	0.0079	0.0054	0.0023	0.0033	0.1552	0.0955	0.0077	0.0036	0.0041	0.0291	0.0034	0.0093	0.1842
19	rs2286550	38861362	1.18	0.173671271070618	1.63	0.414449909043039	0.0664281100518179	0.105183376293743	0.1288	0.0633	0.0039	0.0021	0.0035	0.0026	0.0022	0.0135	0.1602	0.0038	0.0049	0.0049	0.0928	0.0079	0.0054	0.0023	0.0033	0.1552	0.0955	0.0077	0.0036	0.0041	0.0291	0.0034	0.0093	0.1842
19	rs11541756	38871622	1.18	0.173671271070618	1.63	0.414449909043039	0.0678250637958223	0.0922587702781555	0.129	0.0631	0.0039	0.0021	0.0035	0.0027	0.0022	0.0135	0.1602	0.0038	0.0049	0.0049	0.0927	0.0079	0.0054	0.0023	0.0034	0.1552	0.0954	0.0077	0.0036	0.0041	0.0292	0.0033	0.0092	0.1841
19	rs3760884	38872634	1.18	0.173671271070618	1.63	0.414449909043039	0.0690986210433048	0.09710791510032	0.129	0.0631	0.0039	0.0021	0.0035	0.0027	0.0022	0.0135	0.1602	0.0038	0.0049	0.0049	0.0927	0.0079	0.0054	0.0024	0.0034	0.1553	0.0954	0.0077	0.0036	0.0041	0.0293	0.0033	0.0092	0.1841
19	rs112138627	38876586	1.18	0.173671271070618	1.64	0.38599849551783	0.0635947214842337	0.101890344209039	0.129	0.063	0.0039	0.0021	0.0035	0.0027	0.0022	0.0135	0.1602	0.0037	0.0047	0.0049	0.0927	0.0079	0.0054	0.0024	0.0034	0.1556	0.0953	0.0077	0.0036	0.0041	0.0293	0.0033	0.0091	0.1842
19	rs142553701	38885397	1.18	0.173671271070618	1.64	0.38599849551783	0.0672240394103963	0.102791874711138	0.1291	0.0628	0.0039	0.0022	0.0035	0.0027	0.0022	0.0135	0.1603	0.0037	0.0047	0.0049	0.0927	0.0079	0.0054	0.0024	0.0034	0.1556	0.0953	0.0076	0.0036	0.0041	0.0293	0.0033	0.009	0.1844
19	rs74258643	38888587	1.18	0.173671271070618	1.65	0.358901199458623	0.0691800045477947	0.105680824592601	0.1292	0.0628	0.0039	0.0022	0.0035	0.0027	0.0022	0.0135	0.1603	0.0037	0.0047	0.0049	0.0927	0.0079	0.0054	0.0024	0.0035	0.1556	0.0953	0.0076	0.0036	0.0041	0.0293	0.0033	0.009	0.1844
19	rs73044940	38892039	1.18	0.173671271070618	1.65	0.358901199458623	0.0719634411750086	0.0906121869682593	0.1295	0.0625	0.0039	0.0022	0.0035	0.0027	0.0022	0.0134	0.1603	0.0037	0.0046	0.0049	0.0927	0.0079	0.0054	0.0024	0.0035	0.1554	0.0951	0.0076	0.0036	0.0041	0.0294	0.0032	0.009	0.1849
19	rs3745961	38894102	1.18	0.173671271070618	1.65	0.358901199458623	0.063037754687477	0.0883577645998958	0.1295	0.0624	0.004	0.0022	0.0035	0.0026	0.0023	0.0133	0.1604	0.0037	0.0047	0.0049	0.0928	0.0079	0.0054	0.0024	0.0035	0.1552	0.095	0.0075	0.0036	0.0042	0.0294	0.0033	0.0088	0.185
19	rs150024474	38894307	1.18	0.173671271070618	1.65	0.358901199458623	0.0624269107267314	0.0887448420242595	0.1295	0.0623	0.004	0.0022	0.0035	0.0026	0.0023	0.0133	0.1604	0.0037	0.0047	0.0049	0.0928	0.0079	0.0054	0.0024	0.0035	0.1552	0.095	0.0075	0.0036	0.0042	0.0294	0.0033	0.0088	0.185
19	rs3745962	38896244	1.18	0.173671271070618	1.64	0.38599849551783	0.0594681111702969	0.0944724422579487	0.1295	0.0622	0.004	0.0022	0.0035	0.0026	0.0023	0.0133	0.1604	0.0037	0.0047	0.005	0.0929	0.0079	0.0054	0.0025	0.0035	0.1551	0.0948	0.0075	0.0037	0.0042	0.0295	0.0033	0.0087	0.185
19	rs3745964	38899548	1.18	0.173671271070618	1.64	0.38599849551783	0.0545603414981805	0.0751715551245121	0.1292	0.0616	0.004	0.0024	0.0035	0.0029	0.0024	0.0131	0.1604	0.0038	0.0048	0.0052	0.0933	0.0078	0.0054	0.0026	0.0035	0.155	0.0942	0.0074	0.0037	0.0043	0.0295	0.0034	0.0086	0.1854
19	rs4802400	38900078	1.18	0.173671271070618	1.64	0.38599849551783	0.0556110254560897	0.0745928928405047	0.1289	0.0614	0.004	0.0024	0.0035	0.0029	0.0024	0.013	0.1603	0.0038	0.0048	0.0052	0.0935	0.0078	0.0054	0.0026	0.0035	0.1553	0.0939	0.0073	0.0037	0.0043	0.0295	0.0035	0.0085	0.1855
19	rs34377632	38901633	1.18	0.173671271070618	1.64	0.38599849551783	0.0374624958583255	0.0943930257383542	0.1287	0.0611	0.004	0.0026	0.0036	0.0031	0.0026	0.0131	0.1603	0.0039	0.0048	0.0053	0.0933	0.0078	0.006	0.0027	0.0035	0.155	0.0932	0.0072	0.0037	0.0045	0.0297	0.0042	0.0083	0.185
19	rs4075613	38903099	1.18	0.173671271070618	1.65	0.358901199458623	0.0391034944960439	0.137032169980304	0.1286	0.061	0.004	0.0027	0.0036	0.0033	0.0027	0.0132	0.1601	0.0039	0.0048	0.0054	0.0936	0.0077	0.006	0.0028	0.0036	0.1545	0.0926	0.0071	0.0037	0.0046	0.0299	0.0042	0.0081	0.1857
19	rs12462583	38905792	1.17	0.196050020118376	1.66	0.333131717406117	0.0244466779592037	0.145544887728679	0.1283	0.0609	0.004	0.0028	0.0036	0.0033	0.0029	0.0132	0.1596	0.0039	0.0048	0.0054	0.0937	0.0078	0.0059	0.0028	0.0036	0.1546	0.0921	0.007	0.0038	0.0047	0.0298	0.0048	0.0082	0.1856
19	rs12609246	38909639	1.17	0.196050020118376	1.66	0.333131717406117	0.0182165881035522	0.134206170372496	0.1281	0.0609	0.004	0.0029	0.0036	0.0034	0.003	0.0131	0.1593	0.004	0.0049	0.0054	0.0946	0.0078	0.0059	0.0029	0.0037	0.154	0.0916	0.007	0.0039	0.0048	0.0297	0.0053	0.0082	0.1855
19	rs41465445	38910787	1.17	0.196050020118376	1.66	0.333131717406117	0.0182569457701975	0.11011410358038	0.1282	0.0609	0.004	0.0029	0.0036	0.0034	0.003	0.0131	0.1597	0.004	0.0049	0.0054	0.0948	0.0078	0.0059	0.0028	0.0036	0.1537	0.0915	0.0068	0.0039	0.0048	0.0297	0.0053	0.0082	0.1855
19	rs892055	38912764	1.17	0.196050020118376	1.66	0.333131717406117	0.01765839908505	0.109608712564774	0.1282	0.0608	0.004	0.0029	0.0036	0.0033	0.003	0.013	0.1602	0.004	0.0049	0.0054	0.0951	0.0078	0.0059	0.0028	0.0036	0.1536	0.0913	0.0068	0.0039	0.0048	0.0297	0.0053	0.0082	0.1853
19	rs75737981	38914576	1.17	0.196050020118376	1.65	0.358901199458623	0.0164745802895302	0.0824075857190502	0.1282	0.0608	0.004	0.0029	0.0036	0.0033	0.003	0.013	0.1602	0.004	0.0049	0.0054	0.0952	0.0078	0.0059	0.0028	0.0036	0.1534	0.0913	0.0068	0.0039	0.0048	0.0297	0.0053	0.0082	0.1854
19	rs2043299	38920382	1.17	0.196050020118376	1.64	0.38599849551783	0.0154142621610076	0.0766992598697295	0.1283	0.0607	0.004	0.0029	0.0036	0.0032	0.0031	0.0129	0.1603	0.004	0.0048	0.0055	0.0956	0.0077	0.0059	0.0027	0.0036	0.1528	0.0912	0.0068	0.0039	0.0048	0.0297	0.0054	0.0082	0.1857
19	rs78371511	38924996	1.17	0.196050020118376	1.64	0.38599849551783	0.0144731538698082	0.0876627292794626	0.1284	0.0605	0.004	0.003	0.0036	0.0032	0.0031	0.0129	0.1605	0.004	0.0048	0.0055	0.0956	0.0077	0.006	0.0026	0.0036	0.1522	0.091	0.0067	0.0037	0.0049	0.0296	0.0055	0.008	0.1862
19	rs117379662	38925116	1.17	0.196050020118376	1.64	0.38599849551783	0.0149277751825597	0.0803870185287636	0.1284	0.0605	0.004	0.003	0.0036	0.0032	0.0031	0.0128	0.1604	0.004	0.0048	0.0056	0.0956	0.0077	0.006	0.0026	0.0036	0.1523	0.091	0.0067	0.0037	0.0049	0.0296	0.0055	0.008	0.1862
19	rs4802437	38927316	1.17	0.196050020118376	1.64	0.38599849551783	0.0187298771961627	0.106096057113032	0.1283	0.0598	0.0041	0.003	0.0036	0.0033	0.0032	0.0127	0.1603	0.0039	0.0048	0.0057	0.0959	0.0077	0.006	0.0027	0.0036	0.1519	0.0908	0.0068	0.0038	0.005	0.0296	0.0057	0.0079	0.1867
19	rs57132842	38935366	1.16	0.220431575918666	1.64	0.38599849551783	0.0244566557234888	0.081581939666704	0.1282	0.0584	0.0041	0.0033	0.0039	0.0035	0.0035	0.0122	0.1598	0.0041	0.0048	0.0055	0.0974	0.0076	0.006	0.0027	0.0037	0.1503	0.0907	0.0069	0.0038	0.0051	0.0294	0.0062	0.0085	0.1873
19	rs10411456	38940229	1.16	0.220431575918666	1.64	0.38599849551783	0.0325692195196625	0.0899880188312368	0.1282	0.0583	0.004	0.0033	0.004	0.0035	0.0036	0.012	0.1598	0.0042	0.0047	0.0054	0.0973	0.0077	0.0061	0.0027	0.0037	0.1499	0.0907	0.0068	0.0039	0.0053	0.0293	0.0064	0.0086	0.1878
19	rs4802468	38941645	1.16	0.220431575918666	1.64	0.38599849551783	0.030153664139868	0.0887448420242595	0.1282	0.0583	0.004	0.0033	0.004	0.0034	0.0036	0.012	0.1598	0.0042	0.0048	0.0054	0.0973	0.0077	0.0061	0.0027	0.0037	0.1498	0.0907	0.0069	0.004	0.0052	0.0294	0.0064	0.0086	0.1878
19	rs2304147	38950947	1.16	0.220431575918666	1.64	0.38599849551783	0.0319259269135197	0.0646323411909048	0.128	0.0583	0.004	0.0032	0.004	0.0034	0.0037	0.0121	0.1592	0.0043	0.0048	0.0052	0.0973	0.0079	0.0062	0.0027	0.0036	0.1496	0.0905	0.0069	0.004	0.0053	0.0295	0.0064	0.0087	0.1882
19	rs2304150	38955583	1.16	0.220431575918666	1.64	0.38599849551783	0.0146853922665053	0.0277093156342419	0.1286	0.0579	0.0039	0.0032	0.0042	0.0035	0.004	0.0123	0.1598	0.0047	0.0048	0.0057	0.0964	0.0084	0.0052	0.0027	0.0036	0.1486	0.0906	0.0072	0.004	0.0054	0.0293	0.0063	0.0085	0.1883
19	rs45585535	38956726	1.16	0.220431575918666	1.63	0.414449909043039	0.0128499431808231	0.0203641594591037	0.1287	0.0579	0.0039	0.0032	0.0042	0.0034	0.004	0.0123	0.1598	0.0047	0.0048	0.0057	0.0963	0.0085	0.0052	0.0027	0.0036	0.1486	0.0906	0.0072	0.004	0.0054	0.0293	0.0063	0.0085	0.1883
19	rs7258075	38959196	1.16	0.220431575918666	1.63	0.414449909043039	0.0122318137310175	0.0193306592881804	0.1288	0.0578	0.0039	0.0032	0.0043	0.0034	0.004	0.0122	0.1599	0.0047	0.0048	0.0057	0.0962	0.0085	0.0051	0.0027	0.0036	0.1485	0.0907	0.0072	0.004	0.0054	0.0293	0.0063	0.0085	0.1882
19	rs11882267	38975866	1.16	0.220431575918666	1.63	0.414449909043039	0.0113381725479275	0.0131939373645986	0.1305	0.0566	0.0038	0.0031	0.0045	0.0033	0.004	0.0122	0.1607	0.0049	0.0048	0.0057	0.0961	0.0086	0.0053	0.0026	0.0036	0.1465	0.0905	0.0075	0.004	0.0054	0.029	0.0061	0.0086	0.189
19	rs35021937	38979891	1.16	0.220431575918666	1.63	0.414449909043039	0.0137318096630174	0.0107828068519291	0.1306	0.0565	0.0038	0.0031	0.0045	0.0034	0.0041	0.0122	0.1607	0.0049	0.0047	0.0057	0.0964	0.0087	0.0052	0.0026	0.0036	0.146	0.0903	0.0075	0.004	0.0053	0.0291	0.0061	0.0086	0.1894
19	rs111928389	38980666	1.16	0.220431575918666	1.63	0.414449909043039	0.0138434782205776	0.00904277132259147	0.1307	0.0564	0.0037	0.0031	0.0045	0.0034	0.0041	0.0122	0.1606	0.005	0.0047	0.0057	0.0964	0.0087	0.0052	0.0026	0.0036	0.146	0.0903	0.0075	0.004	0.0053	0.0291	0.006	0.0087	0.1893
19	rs2228068	38981284	1.16	0.220431575918666	1.63	0.414449909043039	0.014555039324482	0.00748459053134696	0.1307	0.0564	0.0037	0.0031	0.0045	0.0034	0.0041	0.0122	0.1606	0.005	0.0047	0.0057	0.0965	0.0087	0.0052	0.0026	0.0036	0.1459	0.0902	0.0075	0.004	0.0053	0.0292	0.006	0.0087	0.1894
19	rs11882818	38981783	1.16	0.220431575918666	1.63	0.414449909043039	0.0170282337229356	0.00733959634483772	0.1308	0.0563	0.0037	0.0031	0.0046	0.0034	0.0042	0.0122	0.1606	0.005	0.0047	0.0057	0.0966	0.0087	0.0052	0.0025	0.0036	0.1456	0.0902	0.0075	0.004	0.0053	0.0292	0.006	0.0087	0.1896
19	rs35364374	38983180	1.16	0.220431575918666	1.63	0.414449909043039	0.0113722648458431	0.00157323322417472	0.1313	0.056	0.0037	0.003	0.0046	0.0033	0.0041	0.0122	0.161	0.005	0.0047	0.0056	0.0967	0.0088	0.0051	0.0025	0.0036	0.1453	0.0898	0.0076	0.0043	0.0052	0.0293	0.0058	0.0086	0.1899
19	rs112801907	38988545	1.16	0.220431575918666	1.63	0.414449909043039	0.0103400749028813	0.00621101857876926	0.1334	0.0548	0.0034	0.0026	0.0047	0.0029	0.004	0.0124	0.1627	0.0051	0.005	0.0049	0.0969	0.009	0.0046	0.0024	0.0035	0.1443	0.0881	0.0081	0.0052	0.0047	0.0296	0.0049	0.0086	0.1912
19	rs2228071	38990336	1.15	0.246899131395369	1.63	0.414449909043039	0.0124130433815154	0.0128390143694746	0.134	0.0545	0.0033	0.0025	0.0047	0.0028	0.0039	0.0124	0.1631	0.0051	0.0051	0.0047	0.0969	0.009	0.0045	0.0023	0.0035	0.144	0.0877	0.0082	0.0055	0.0046	0.0297	0.0046	0.0086	0.1915
19	rs2915947	38992910	1.15	0.246899131395369	1.63	0.414449909043039	0.0151167677991238	0.0160998361772707	0.1342	0.0547	0.0033	0.0025	0.0047	0.0028	0.0039	0.0124	0.1632	0.0051	0.0051	0.0046	0.0971	0.0091	0.0044	0.0023	0.0034	0.1439	0.0875	0.0082	0.0056	0.0045	0.0298	0.0046	0.0086	0.1915
19	rs1469695	38993372	1.15	0.246899131395369	1.61	0.475515229965307	0.0153217228500692	0.0160639782731499	0.1342	0.0546	0.0033	0.0025	0.0047	0.0028	0.0039	0.0124	0.1632	0.0051	0.0051	0.0046	0.0971	0.0091	0.0044	0.0023	0.0034	0.1439	0.0874	0.0082	0.0056	0.0045	0.0298	0.0046	0.0086	0.1916
19	rs2960344	38997076	1.15	0.246899131395369	1.61	0.475515229965307	0.0167762876723166	0.0178673698449994	0.1342	0.0546	0.0034	0.0026	0.0046	0.0028	0.0039	0.0124	0.163	0.0051	0.005	0.0046	0.0971	0.009	0.0044	0.0023	0.0035	0.144	0.0873	0.0082	0.0056	0.0045	0.0299	0.0045	0.0086	0.1916
19	rs41274328	38998279	1.15	0.246899131395369	1.61	0.475515229965307	0.0159488990714466	0.0182469873782177	0.1342	0.0546	0.0034	0.0026	0.0046	0.0028	0.0039	0.0124	0.163	0.0051	0.005	0.0046	0.0971	0.009	0.0043	0.0023	0.0035	0.1439	0.0873	0.0082	0.0056	0.0045	0.0299	0.0045	0.0086	0.1916
19	rs2304151	39008003	1.15	0.246899131395369	1.61	0.475515229965307	0.0147198388236502	0.034851966632784	0.1356	0.0545	0.0032	0.0026	0.0046	0.0028	0.0037	0.0126	0.163	0.0051	0.0049	0.0045	0.0973	0.009	0.0039	0.0023	0.0035	0.1433	0.0872	0.0083	0.0058	0.0044	0.0296	0.0044	0.0086	0.1923
19	rs55876273	39018347	1.15	0.246899131395369	1.61	0.475515229965307	0.014823537290178	0.0370076710181459	0.1359	0.0545	0.0032	0.0026	0.0046	0.0028	0.0036	0.0126	0.1631	0.005	0.0049	0.0045	0.0973	0.009	0.0038	0.0023	0.0034	0.1431	0.0872	0.0083	0.0058	0.0044	0.0295	0.0044	0.0086	0.1925
19	rs74716784	39020560	1.15	0.246899131395369	1.61	0.475515229965307	0.0152295943331578	0.0367947657858093	0.136	0.0545	0.0032	0.0026	0.0046	0.0028	0.0036	0.0126	0.1631	0.005	0.0049	0.0045	0.0973	0.0091	0.0038	0.0023	0.0034	0.1431	0.0871	0.0083	0.0059	0.0044	0.0295	0.0044	0.0086	0.1925
19	rs4802584	39025366	1.15	0.246899131395369	1.61	0.475515229965307	0.0172132023132812	0.0377034631139029	0.136	0.0545	0.0032	0.0026	0.0046	0.0028	0.0036	0.0126	0.1631	0.005	0.0049	0.0045	0.0971	0.0091	0.0038	0.0023	0.0036	0.143	0.0873	0.0083	0.0059	0.0044	0.0295	0.0044	0.0086	0.1926
19	rs7249859	39040184	1.15	0.246899131395369	1.61	0.475515229965307	0.0180157763854573	0.0392767337028858	0.1361	0.0545	0.0031	0.0025	0.0046	0.0027	0.0035	0.0126	0.1632	0.005	0.0049	0.0045	0.0972	0.0091	0.0037	0.0023	0.0036	0.143	0.0875	0.0083	0.0059	0.0044	0.0294	0.0044	0.0086	0.1926
19	rs75576762	39042032	1.15	0.246899131395369	1.61	0.475515229965307	0.020420470913178	0.0396608360676342	0.136	0.0544	0.0031	0.0025	0.0046	0.0027	0.0035	0.0125	0.1632	0.005	0.0049	0.0045	0.0972	0.0092	0.0037	0.0023	0.0036	0.1429	0.0875	0.0083	0.0059	0.0044	0.0294	0.0043	0.0089	0.1926
19	rs78632348	39043586	1.15	0.246899131395369	1.61	0.475515229965307	0.0250302175136117	0.0409347176008474	0.1359	0.0544	0.0031	0.0025	0.0046	0.0027	0.0035	0.0125	0.1631	0.0051	0.0049	0.0045	0.0972	0.0091	0.0037	0.0023	0.0036	0.1429	0.0875	0.0083	0.0059	0.0044	0.0294	0.0043	0.009	0.1927
19	rs1004796	39044492	1.15	0.246899131395369	1.61	0.475515229965307	0.0272370735821643	0.0413820422838874	0.1358	0.0543	0.0031	0.0025	0.0046	0.0027	0.0035	0.0125	0.1631	0.0051	0.0049	0.0044	0.0972	0.0091	0.0037	0.0023	0.0036	0.1428	0.0876	0.0083	0.0059	0.0044	0.0294	0.0043	0.0091	0.1927
19	rs113320055	39048129	1.16	0.220431575918666	1.61	0.475515229965307	0.0568895565699024	0.0484101843611724	0.1354	0.0541	0.0031	0.0025	0.0046	0.0027	0.0035	0.0125	0.1629	0.0051	0.0048	0.0044	0.0972	0.0092	0.0037	0.0023	0.0036	0.1427	0.0877	0.0083	0.0059	0.0044	0.0294	0.0043	0.01	0.1928
19	rs2960321	39048163	1.16	0.220431575918666	1.61	0.475515229965307	0.0542997592125254	0.0477511778391918	0.1354	0.0541	0.0031	0.0025	0.0046	0.0027	0.0035	0.0125	0.163	0.0049	0.0048	0.0044	0.0972	0.0092	0.0037	0.0023	0.0036	0.1427	0.0877	0.0083	0.0059	0.0044	0.0294	0.0043	0.01	0.1928
19	rs74666002	39050620	1.16	0.220431575918666	1.6	0.508176723760061	0.0504409732247566	0.0438235762824547	0.1354	0.054	0.0031	0.0025	0.0046	0.0027	0.0034	0.0125	0.1631	0.0049	0.0048	0.0044	0.0972	0.0092	0.0038	0.0023	0.0036	0.1427	0.0876	0.0083	0.0059	0.0044	0.0294	0.0044	0.01	0.1928
19	rs73032656	39066494	1.16	0.220431575918666	1.6	0.508176723760061	0.0664281100518179	0.0292679414373405	0.1351	0.0536	0.003	0.0025	0.0046	0.0026	0.0033	0.0124	0.1638	0.0047	0.0049	0.0046	0.0972	0.0094	0.0041	0.0023	0.0036	0.1425	0.0871	0.0085	0.0059	0.0045	0.0292	0.0046	0.0102	0.1928
19	rs77866361	39067987	1.16	0.220431575918666	1.6	0.508176723760061	0.0671242086990668	0.029172343869827	0.1351	0.0536	0.003	0.0025	0.0046	0.0026	0.0033	0.0125	0.1638	0.0047	0.0049	0.0046	0.0972	0.0094	0.0041	0.0023	0.0036	0.1425	0.0871	0.0085	0.0059	0.0045	0.0292	0.0046	0.0102	0.1928
19	rs10408694	39075392	1.15	0.246899131395369	1.6	0.508176723760061	0.113585592475555	0.0192130934442675	0.1342	0.053	0.0031	0.0026	0.0046	0.0025	0.0033	0.0125	0.1643	0.0045	0.005	0.0049	0.0968	0.0097	0.0045	0.0024	0.0036	0.1424	0.0865	0.0089	0.0058	0.0048	0.029	0.0049	0.0105	0.1927
19	rs8101811	39087650	1.15	0.246899131395369	1.6	0.508176723760061	0.117017796704085	0.0182469873782177	0.1342	0.053	0.0031	0.0026	0.0046	0.0024	0.0033	0.0125	0.1641	0.0046	0.005	0.0049	0.0967	0.0097	0.0046	0.0023	0.0035	0.1425	0.0865	0.0091	0.0059	0.0047	0.029	0.0049	0.0106	0.1927
19	rs35423612	39092142	1.15	0.246899131395369	1.6	0.508176723760061	0.123776914314458	0.0200433765327634	0.1342	0.0529	0.0031	0.0026	0.0046	0.0024	0.0032	0.0125	0.164	0.0046	0.005	0.005	0.0967	0.0097	0.0046	0.0023	0.0035	0.1425	0.0866	0.0091	0.0059	0.0047	0.029	0.0049	0.0107	0.1927
19	rs750438	39104375	1.15	0.246899131395369	1.6	0.508176723760061	0.159191385698727	0.0249341414783909	0.1341	0.0528	0.003	0.0025	0.0047	0.0022	0.0031	0.0125	0.1638	0.0048	0.005	0.005	0.0965	0.0098	0.0047	0.0022	0.0035	0.1427	0.0867	0.0094	0.006	0.0046	0.0291	0.0049	0.0108	0.1928
19	rs2303041	39106924	1.15	0.246899131395369	1.6	0.508176723760061	0.166248557657743	0.037596035498479	0.1343	0.0529	0.003	0.0025	0.0048	0.0021	0.003	0.0127	0.1642	0.005	0.005	0.0051	0.0961	0.0098	0.0047	0.002	0.0033	0.1427	0.0863	0.0096	0.0061	0.0045	0.029	0.0049	0.0108	0.1925
19	rs78104785	39116961	1.15	0.246899131395369	1.6	0.508176723760061	0.157998618102469	0.0386765537187849	0.1344	0.053	0.0031	0.0025	0.0048	0.0021	0.003	0.0127	0.1643	0.0051	0.005	0.0051	0.0959	0.0098	0.0047	0.002	0.0033	0.1427	0.0863	0.0097	0.0062	0.0045	0.0289	0.005	0.0108	0.1923
19	rs12976749	39119494	1.15	0.246899131395369	1.6	0.508176723760061	0.161248406740177	0.0393863052735187	0.1344	0.053	0.0031	0.0025	0.0048	0.0021	0.003	0.0127	0.1643	0.0051	0.005	0.0051	0.0959	0.0098	0.0047	0.002	0.0033	0.1427	0.0863	0.0097	0.0062	0.0045	0.0289	0.005	0.0108	0.1923
19	rs115365338	39132600	1.15	0.246899131395369	1.6	0.508176723760061	0.199098746581945	0.0567518894301204	0.1347	0.0529	0.0031	0.0026	0.0048	0.0021	0.0029	0.0131	0.1652	0.0054	0.0051	0.0052	0.0952	0.0099	0.0049	0.0021	0.0032	0.1421	0.0858	0.0102	0.0063	0.0045	0.0286	0.005	0.011	0.1911
19	rs75403087	39147510	1.14	0.275532638758866	1.6	0.508176723760061	0.231319373318746	0.05791583074535	0.1349	0.0528	0.0032	0.0027	0.0048	0.0021	0.0028	0.0134	0.1658	0.0057	0.0051	0.0053	0.0946	0.01	0.0051	0.0023	0.0031	0.1417	0.0857	0.0105	0.0063	0.0045	0.0284	0.005	0.0111	0.1903
19	rs76576685	39150330	1.14	0.275532638758866	1.6	0.508176723760061	0.239948803240327	0.0594177684161	0.1349	0.0528	0.0032	0.0027	0.0049	0.0021	0.0028	0.0134	0.1658	0.0057	0.0051	0.0053	0.0946	0.01	0.0051	0.0023	0.0031	0.1417	0.0857	0.0105	0.0063	0.0045	0.0284	0.005	0.0111	0.1902
19	rs80033463	39150403	1.14	0.275532638758866	1.6	0.508176723760061	0.24063979282644	0.0594177684161	0.1349	0.0528	0.0032	0.0027	0.0049	0.0021	0.0028	0.0134	0.1658	0.0057	0.0051	0.0053	0.0946	0.01	0.0051	0.0023	0.0031	0.1417	0.0857	0.0105	0.0063	0.0045	0.0284	0.005	0.0111	0.1902
19	rs12984247	39152908	1.14	0.275532638758866	1.6	0.508176723760061	0.283197989528808	0.0661364665177148	0.1349	0.0528	0.0032	0.0027	0.0049	0.0021	0.0028	0.0134	0.1658	0.0057	0.0051	0.0053	0.0946	0.01	0.0051	0.0023	0.0031	0.1417	0.0856	0.0105	0.0063	0.0045	0.0284	0.005	0.0112	0.1902
19	rs115125903	39156747	1.14	0.275532638758866	1.6	0.508176723760061	0.289133823056639	0.0656563058331336	0.1349	0.0528	0.0032	0.0027	0.0049	0.0021	0.0028	0.0134	0.1658	0.0057	0.0051	0.0053	0.0946	0.01	0.0051	0.0023	0.0031	0.1418	0.0857	0.0105	0.0063	0.0045	0.0284	0.005	0.0112	0.1901
19	rs35193699	39161851	1.14	0.275532638758866	1.6	0.508176723760061	0.299692001885165	0.0708059500299208	0.1349	0.0527	0.0032	0.0027	0.0049	0.0021	0.0028	0.0135	0.1657	0.0057	0.0051	0.0053	0.0946	0.01	0.0051	0.0023	0.0031	0.1419	0.0857	0.0105	0.0063	0.0045	0.0285	0.005	0.0112	0.1899
19	rs755690	39167360	1.14	0.275532638758866	1.6	0.508176723760061	0.318087209535863	0.0764802456905709	0.135	0.0528	0.0032	0.0027	0.0049	0.0021	0.0028	0.0135	0.1656	0.0057	0.0051	0.0053	0.0946	0.01	0.0051	0.0023	0.0031	0.1419	0.0856	0.0106	0.0063	0.0045	0.0285	0.005	0.0113	0.1897
19	rs973009	39174332	1.14	0.275532638758866	1.6	0.508176723760061	0.327960374961823	0.0923374721587286	0.1353	0.0529	0.0032	0.0028	0.0049	0.0021	0.0027	0.0136	0.1655	0.0057	0.0051	0.0054	0.0945	0.01	0.0051	0.0023	0.0029	0.1419	0.0855	0.0106	0.0064	0.0046	0.0286	0.0051	0.0113	0.1893
19	rs2112650	39174669	1.14	0.275532638758866	1.61	0.475515229965307	0.32944217917664	0.0921800949887954	0.1353	0.0529	0.0032	0.0028	0.0049	0.0021	0.0027	0.0136	0.1655	0.0057	0.0051	0.0054	0.0945	0.01	0.0052	0.0023	0.0029	0.1419	0.0855	0.0106	0.0064	0.0046	0.0286	0.0051	0.0113	0.1891
19	rs11083475	39188112	1.14	0.275532638758866	1.61	0.475515229965307	0.332673280098557	0.0899101185383723	0.1352	0.053	0.0032	0.003	0.0049	0.0021	0.0026	0.0137	0.1655	0.0057	0.0051	0.0054	0.0947	0.01	0.0051	0.0023	0.0029	0.1421	0.0853	0.0106	0.0064	0.0046	0.0287	0.005	0.0113	0.1887
19	rs117885633	39192116	1.14	0.275532638758866	1.59	0.542287549749139	0.338977022797073	0.0882031228215263	0.1352	0.053	0.0032	0.003	0.0049	0.0021	0.0026	0.0137	0.1655	0.0057	0.0051	0.0054	0.0947	0.0099	0.0052	0.0023	0.0029	0.1421	0.0853	0.0106	0.0064	0.0046	0.0287	0.005	0.0113	0.1886
19	rs112545413	39207742	1.14	0.275532638758866	1.59	0.542287549749139	0.359486084871485	0.0923374721587286	0.1353	0.0533	0.0032	0.0031	0.0051	0.0021	0.0028	0.0136	0.1656	0.0057	0.0051	0.0055	0.0945	0.0099	0.0052	0.0022	0.0028	0.142	0.0851	0.0107	0.0065	0.0047	0.0289	0.0049	0.0113	0.1883
19	rs62119115	39210593	1.14	0.275532638758866	1.54	0.735299729443272	0.367884999933816	0.0940756232891506	0.1353	0.0533	0.0032	0.0031	0.0051	0.0021	0.0028	0.0136	0.1656	0.0057	0.0051	0.0055	0.0945	0.0099	0.0052	0.0022	0.0028	0.142	0.0851	0.0107	0.0065	0.0047	0.0289	0.0049	0.0113	0.1883
19	rs79072548	39221183	1.14	0.275532638758866	1.54	0.735299729443272	0.386644451694905	0.0919442287562431	0.1354	0.0532	0.0031	0.0031	0.0051	0.002	0.0028	0.0136	0.1657	0.0057	0.0051	0.0055	0.0945	0.0098	0.0053	0.0021	0.0028	0.1421	0.0851	0.0107	0.0065	0.0046	0.029	0.0048	0.0113	0.1882
19	rs117513237	39225079	1.14	0.275532638758866	1.54	0.735299729443272	0.377863933570507	0.086585931532156	0.1354	0.0532	0.0031	0.0031	0.0051	0.002	0.0028	0.0135	0.1658	0.0057	0.0051	0.0055	0.0945	0.0098	0.0053	0.0021	0.0028	0.1421	0.0851	0.0107	0.0065	0.0046	0.029	0.0047	0.0113	0.1881
19	rs62120074	39226927	1.14	0.275532638758866	1.54	0.735299729443272	0.375452200382545	0.0883577645998958	0.1354	0.0532	0.0031	0.0031	0.0051	0.002	0.0028	0.0135	0.1658	0.0057	0.0051	0.0055	0.0945	0.0098	0.0053	0.0021	0.0028	0.1422	0.085	0.0107	0.0065	0.0046	0.029	0.0047	0.0113	0.1881
19	rs73038948	39228244	1.14	0.275532638758866	1.53	0.778525311864042	0.380283518940924	0.0943930257383542	0.1355	0.0533	0.0031	0.0031	0.0051	0.002	0.0028	0.0135	0.1659	0.0057	0.0051	0.0056	0.0945	0.0098	0.0053	0.0021	0.0028	0.1421	0.085	0.0107	0.0066	0.0046	0.029	0.0047	0.0113	0.1879
19	rs12983010	39229089	1.14	0.275532638758866	1.53	0.778525311864042	0.378962772222604	0.0951087221176865	0.1355	0.0533	0.0031	0.0031	0.0051	0.002	0.0028	0.0135	0.1659	0.0057	0.0051	0.0055	0.0945	0.0098	0.0053	0.0021	0.0028	0.142	0.085	0.0107	0.0066	0.0046	0.029	0.0047	0.0112	0.1879
19	rs8107416	39237950	1.14	0.275532638758866	1.53	0.778525311864042	0.350235513150186	0.0850569180940905	0.1352	0.0531	0.0031	0.0031	0.005	0.0019	0.0028	0.0137	0.1655	0.0057	0.0052	0.0056	0.0955	0.0098	0.0053	0.0021	0.0028	0.1419	0.0855	0.0105	0.0067	0.0049	0.029	0.0047	0.0112	0.1875
19	rs77638231	39249078	1.14	0.275532638758866	1.52	0.823332010267983	0.288465733624951	0.0751715551245121	0.1359	0.0531	0.003	0.003	0.0049	0.002	0.0028	0.0138	0.165	0.0056	0.0051	0.0055	0.0963	0.0097	0.0053	0.0019	0.0027	0.142	0.0852	0.0105	0.0066	0.0048	0.0286	0.0047	0.0111	0.188
19	rs35335944	39250308	1.14	0.275532638758866	1.52	0.823332010267983	0.304383734558376	0.0722254091778441	0.1359	0.0533	0.0031	0.003	0.0049	0.002	0.0029	0.0138	0.1651	0.0055	0.005	0.0055	0.0962	0.0097	0.0052	0.0018	0.0028	0.1419	0.0852	0.0106	0.0067	0.0048	0.0286	0.0047	0.011	0.188
19	rs9304578	39250337	1.14	0.275532638758866	1.53	0.778525311864042	0.299108252756588	0.072439332491911	0.1359	0.0533	0.0031	0.003	0.0049	0.002	0.0029	0.0138	0.1651	0.0055	0.005	0.0055	0.0962	0.0097	0.0052	0.0018	0.0028	0.1418	0.0851	0.0106	0.0067	0.0048	0.0286	0.0047	0.011	0.1881
19	rs7250989	39255220	1.15	0.246899131395369	1.52	0.823332010267983	0.25553732757947	0.0675164185192702	0.1374	0.0523	0.0035	0.0031	0.0051	0.0021	0.003	0.0139	0.1637	0.0056	0.0051	0.0057	0.0959	0.0097	0.0053	0.0019	0.0029	0.1429	0.0843	0.0106	0.0066	0.0051	0.0285	0.0047	0.0111	0.1873
19	rs7248584	39258110	1.14	0.275532638758866	1.52	0.823332010267983	0.255716037446364	0.0778716561698616	0.1383	0.0518	0.004	0.0031	0.0053	0.0021	0.0031	0.0141	0.1628	0.0056	0.0053	0.0059	0.0955	0.0097	0.0054	0.002	0.003	0.1432	0.0835	0.0107	0.0065	0.0051	0.0284	0.0047	0.0113	0.1867
19	rs12611426	39266194	1.14	0.275532638758866	1.51	0.869735485018148	0.373266536956949	0.0805359924956951	0.1397	0.0508	0.004	0.0034	0.0052	0.0022	0.0031	0.0145	0.1609	0.0056	0.0053	0.0061	0.0964	0.0095	0.0054	0.0021	0.0031	0.1435	0.0828	0.0107	0.0064	0.0051	0.0286	0.0048	0.0115	0.1865
19	rs4802817	39266289	1.14	0.275532638758866	1.5	0.917750694748585	0.381441086611418	0.0805359924956951	0.1397	0.0508	0.004	0.0034	0.0052	0.0022	0.0031	0.0145	0.1609	0.0056	0.0053	0.0061	0.0964	0.0095	0.0054	0.0021	0.0031	0.1435	0.0826	0.0107	0.0064	0.0051	0.0286	0.0048	0.0115	0.1866
19	rs7255028	39276971	1.14	0.275532638758866	1.49	0.967391925764805	0.421448300999846	0.0679327253358512	0.1398	0.0506	0.004	0.0035	0.0051	0.0023	0.0031	0.0144	0.1609	0.0056	0.0053	0.0062	0.0965	0.0094	0.0054	0.0023	0.0031	0.1436	0.0822	0.0108	0.0063	0.0051	0.0285	0.0048	0.0116	0.1867
19	rs8108412	39285827	1.14	0.275532638758866	1.49	0.967391925764805	0.568401550703495	0.0748819943490468	0.1399	0.0506	0.004	0.0036	0.0051	0.0022	0.0031	0.0143	0.1605	0.0056	0.0053	0.0063	0.0961	0.0094	0.0054	0.0024	0.0031	0.1439	0.0818	0.0109	0.0062	0.0054	0.0284	0.0049	0.0119	0.1869
19	rs73933058	39291691	1.14	0.275532638758866	1.5	0.917750694748585	0.578156659899434	0.0514553751947247	0.1399	0.0507	0.004	0.0036	0.0051	0.0022	0.0031	0.0142	0.1601	0.0057	0.0053	0.0064	0.0963	0.0094	0.0054	0.0024	0.003	0.1443	0.0817	0.0109	0.0061	0.0054	0.0283	0.0048	0.0119	0.1869
19	rs8113319	39296108	1.15	0.246899131395369	1.5	0.917750694748585	0.678149882078267	0.0500445081939425	0.1399	0.0509	0.004	0.0036	0.0049	0.0021	0.0031	0.0141	0.16	0.0056	0.0053	0.0065	0.0965	0.0094	0.0054	0.0023	0.0029	0.1456	0.0811	0.0108	0.0059	0.0053	0.028	0.0047	0.0119	0.1871
19	rs4802887	39296319	1.15	0.246899131395369	1.5	0.917750694748585	0.643041060991841	0.0476317850773616	0.1399	0.051	0.004	0.0036	0.0049	0.0021	0.003	0.0141	0.1599	0.0056	0.0053	0.0065	0.0965	0.0094	0.0054	0.0023	0.0029	0.1456	0.0813	0.0108	0.0059	0.0053	0.028	0.0047	0.0119	0.1871
19	rs2229259	39307103	1.15	0.246899131395369	1.49	0.967391925764805	0.457020124408375	0.0306704717898915	0.1396	0.0524	0.0041	0.0037	0.0047	0.0021	0.003	0.0144	0.1594	0.0055	0.0054	0.0061	0.0955	0.0094	0.005	0.0025	0.0029	0.1463	0.0826	0.0108	0.0057	0.0054	0.0276	0.0047	0.012	0.186
19	rs2287954	39308053	1.15	0.246899131395369	1.49	0.967391925764805	0.452803948932822	0.0275231106336827	0.1396	0.0524	0.0041	0.0037	0.0047	0.0021	0.003	0.0144	0.1593	0.0055	0.0054	0.0063	0.0954	0.0094	0.005	0.0025	0.0029	0.1464	0.0827	0.0108	0.0056	0.0054	0.0276	0.0046	0.012	0.1859
19	rs116903186	39313977	1.15	0.246899131395369	1.49	0.967391925764805	0.438494263767252	0.0299895715503581	0.1394	0.053	0.0042	0.0037	0.0047	0.0021	0.003	0.0145	0.1591	0.0055	0.0054	0.0061	0.0951	0.0094	0.0049	0.0026	0.0029	0.1467	0.0832	0.0108	0.0055	0.0054	0.0274	0.0046	0.0122	0.1854
19	rs7248208	39318006	1.15	0.246899131395369	1.49	0.967391925764805	0.453104469078353	0.0283656717039014	0.1394	0.0531	0.0042	0.0037	0.0047	0.0021	0.003	0.0145	0.159	0.0055	0.0055	0.0061	0.095	0.0095	0.0048	0.0026	0.0029	0.1469	0.0833	0.0108	0.0055	0.0054	0.0272	0.0046	0.0122	0.1854
19	rs9419	39322087	1.15	0.246899131395369	1.49	0.967391925764805	0.436190332164234	0.0281774060916844	0.1392	0.0531	0.0042	0.0036	0.0047	0.0021	0.003	0.0145	0.1589	0.0055	0.0054	0.0061	0.0954	0.0094	0.0047	0.0026	0.0029	0.1467	0.0835	0.0108	0.0055	0.0055	0.0272	0.0046	0.0122	0.1856
19	rs45510794	39329205	1.15	0.246899131395369	1.49	0.967391925764805	0.424353302720118	0.0245804780415824	0.1391	0.0531	0.0042	0.0036	0.0047	0.0021	0.0031	0.0145	0.1585	0.0056	0.0055	0.0061	0.0954	0.0095	0.0047	0.0026	0.0029	0.1467	0.0835	0.0108	0.0055	0.0055	0.0271	0.0046	0.0123	0.1856
19	rs862455	39338142	1.15	0.246899131395369	1.49	0.967391925764805	0.444369602087562	0.0330586696625765	0.1391	0.053	0.0042	0.0036	0.0048	0.0022	0.0031	0.0145	0.1579	0.0056	0.0055	0.0061	0.0953	0.0096	0.0047	0.0027	0.0029	0.1467	0.0838	0.0108	0.0055	0.0056	0.0271	0.0046	0.0123	0.1857
19	rs117690948	39359377	1.15	0.246899131395369	1.48	1.01867282088958	0.401109178208519	0.022466932682521	0.1391	0.0534	0.0042	0.0036	0.0047	0.0022	0.0032	0.0145	0.1575	0.0055	0.0055	0.006	0.0959	0.0095	0.0044	0.0027	0.0029	0.1468	0.0838	0.0107	0.0055	0.0054	0.0271	0.0046	0.0123	0.1857
19	rs113728915	39360597	1.15	0.246899131395369	1.48	1.01867282088958	0.402808488833789	0.022805792204926	0.1391	0.0534	0.0042	0.0036	0.0047	0.0022	0.0032	0.0145	0.1574	0.0055	0.0055	0.006	0.096	0.0095	0.0044	0.0027	0.0029	0.1469	0.0838	0.0107	0.0055	0.0054	0.0271	0.0046	0.0123	0.1857
19	rs8110393	39360720	1.15	0.246899131395369	1.46	1.12620512571235	0.33586913312509	0.0222563817634736	0.1389	0.0534	0.0042	0.0036	0.0049	0.0023	0.0033	0.0145	0.1574	0.0055	0.0054	0.006	0.0962	0.0094	0.0044	0.0027	0.0029	0.1469	0.0838	0.0107	0.0055	0.0054	0.0271	0.0046	0.0121	0.1857
19	rs892034	39368998	1.15	0.246899131395369	1.46	1.12620512571235	0.151549241444167	0.0125522483940766	0.1389	0.0532	0.0042	0.0037	0.0049	0.0023	0.0032	0.0146	0.157	0.0055	0.0054	0.0061	0.0979	0.0096	0.0044	0.0027	0.0029	0.147	0.0837	0.0106	0.0053	0.0055	0.0271	0.0046	0.0108	0.1858
19	rs7249793	39371013	1.16	0.220431575918666	1.45	1.18248085352797	0.104853791959419	0.0102328840431943	0.1402	0.0527	0.0042	0.0037	0.005	0.0025	0.0032	0.0149	0.1561	0.0053	0.0054	0.0061	0.0983	0.0095	0.0043	0.0028	0.0031	0.1473	0.0837	0.0104	0.0049	0.0054	0.0269	0.0047	0.0105	0.1861
19	rs9941448	39378804	1.16	0.220431575918666	1.45	1.18248085352797	0.0326793520439646	0.00561056838546834	0.1402	0.0562	0.0043	0.004	0.0051	0.0031	0.0032	0.0157	0.1612	0.0043	0.0054	0.0057	0.0965	0.009	0.0036	0.0029	0.0031	0.1466	0.083	0.0096	0.0032	0.0052	0.0259	0.0046	0.0097	0.1857
19	rs11667030	39380030	1.16	0.220431575918666	1.46	1.12620512571235	0.0297732676033579	0.0078038307002075	0.1401	0.0563	0.0042	0.004	0.0051	0.0031	0.0031	0.0157	0.1613	0.0043	0.0054	0.0057	0.0967	0.009	0.0036	0.0029	0.003	0.1467	0.0831	0.0096	0.0032	0.0052	0.0258	0.0046	0.0097	0.1857
19	rs45535036	39384148	1.15	0.246899131395369	1.46	1.12620512571235	0.0161916701394163	0.00994936606218262	0.1403	0.0569	0.004	0.0039	0.005	0.003	0.0028	0.0158	0.1626	0.0042	0.0053	0.0051	0.0964	0.009	0.0034	0.0028	0.003	0.1474	0.0837	0.0092	0.003	0.0051	0.0254	0.0045	0.0095	0.1857
19	rs117936561	39385188	1.15	0.246899131395369	1.46	1.12620512571235	0.0153715005988912	0.0118650341543469	0.1403	0.057	0.0039	0.0039	0.005	0.003	0.0027	0.0158	0.1632	0.0043	0.0051	0.0049	0.0961	0.0089	0.0034	0.0027	0.003	0.1476	0.0839	0.0092	0.003	0.0051	0.0254	0.0045	0.0095	0.1856
19	rs76099975	39385668	1.15	0.246899131395369	1.46	1.12620512571235	0.0151238013089334	0.0114681610084472	0.1403	0.0571	0.0039	0.0039	0.005	0.0029	0.0027	0.0159	0.1633	0.0043	0.0051	0.0048	0.096	0.0089	0.0034	0.0027	0.003	0.1477	0.0839	0.0091	0.003	0.0052	0.0254	0.0044	0.0095	0.1856
19	rs11575003	39387842	1.15	0.246899131395369	1.45	1.18248085352797	0.0147750776403632	0.0204850892916082	0.1401	0.0572	0.0038	0.0038	0.005	0.0029	0.0027	0.0159	0.1635	0.0043	0.0051	0.0046	0.0964	0.0089	0.0033	0.0027	0.003	0.1478	0.084	0.0091	0.003	0.0052	0.0254	0.0044	0.0095	0.1856
19	rs4803006	39391547	1.14	0.275532638758866	1.45	1.18248085352797	0.014357734341217	0.0364764556750437	0.14	0.0574	0.0037	0.0038	0.0049	0.0028	0.0026	0.0161	0.1636	0.0042	0.0051	0.0045	0.0971	0.0089	0.0032	0.0026	0.0029	0.1479	0.0839	0.0092	0.0029	0.0051	0.0253	0.0045	0.0089	0.1859
19	rs12979755	39391817	1.14	0.275532638758866	1.45	1.18248085352797	0.0141691207369985	0.037328074890177	0.14	0.0574	0.0037	0.0038	0.0049	0.0028	0.0026	0.0161	0.1636	0.0042	0.0051	0.0045	0.0972	0.0089	0.0032	0.0026	0.0029	0.1479	0.084	0.0092	0.0029	0.0051	0.0253	0.0045	0.0089	0.1858
19	rs11879872	39395331	1.14	0.275532638758866	1.45	1.18248085352797	0.0122438337551131	0.0329575116390723	0.1401	0.0574	0.0037	0.0039	0.0049	0.0029	0.0027	0.0162	0.1633	0.0043	0.005	0.0044	0.0976	0.0088	0.0031	0.0026	0.0029	0.1482	0.0838	0.0091	0.0029	0.005	0.0251	0.0045	0.0086	0.1862
19	rs3136644	39398631	1.14	0.275532638758866	1.45	1.18248085352797	0.0174464785998095	0.0311611744756348	0.1403	0.0574	0.0036	0.0041	0.0048	0.0031	0.003	0.0162	0.1627	0.0045	0.005	0.0043	0.0977	0.0089	0.0029	0.0025	0.0026	0.1485	0.0841	0.0092	0.0034	0.005	0.0246	0.0045	0.0083	0.1861
19	rs10775533	39400175	1.14	0.275532638758866	1.45	1.18248085352797	0.0230687767475648	0.0295075739799362	0.1405	0.0574	0.0036	0.0042	0.0048	0.0031	0.003	0.0162	0.1624	0.0046	0.005	0.0043	0.0978	0.009	0.0028	0.0026	0.0026	0.1485	0.0836	0.0093	0.0034	0.0049	0.0246	0.0044	0.0084	0.1862
19	rs4803034	39408688	1.15	0.246899131395369	1.46	1.12620512571235	0.0148582232398245	0.0345414593067033	0.1402	0.0575	0.0035	0.0041	0.0047	0.0032	0.003	0.0166	0.1627	0.0047	0.005	0.0042	0.0979	0.0092	0.0027	0.0026	0.0028	0.1482	0.084	0.0095	0.0036	0.0048	0.024	0.0045	0.0083	0.1857
19	rs2099339	39410119	1.15	0.246899131395369	1.46	1.12620512571235	0.0241388100647342	0.0417189648434239	0.1401	0.0575	0.0035	0.0044	0.0047	0.0033	0.0033	0.0167	0.1629	0.0047	0.005	0.0042	0.0978	0.0092	0.0027	0.0026	0.0028	0.1477	0.084	0.0093	0.0036	0.0048	0.0239	0.0044	0.0082	0.1857
19	rs11544093	39416887	1.15	0.246899131395369	1.46	1.12620512571235	0.0227071794448648	0.0525091471335297	0.1403	0.0576	0.0035	0.0045	0.0047	0.0033	0.0035	0.0168	0.1627	0.0048	0.005	0.0042	0.0973	0.0093	0.0027	0.0024	0.0029	0.1478	0.0838	0.0093	0.004	0.0048	0.0241	0.0043	0.0082	0.1855
19	rs4803045	39416966	1.15	0.246899131395369	1.46	1.12620512571235	0.0223309745581804	0.0528208439220502	0.1401	0.0576	0.0035	0.0045	0.0047	0.0033	0.0035	0.0168	0.1626	0.0048	0.005	0.0042	0.0974	0.0093	0.0027	0.0024	0.0029	0.148	0.0838	0.0093	0.004	0.0048	0.0241	0.0043	0.0082	0.1856
19	rs79081055	39419354	1.15	0.246899131395369	1.46	1.12620512571235	0.0226882616602758	0.0606708402544973	0.1402	0.0578	0.0035	0.0044	0.0047	0.0034	0.0035	0.0168	0.1625	0.0048	0.005	0.0042	0.0974	0.0093	0.0026	0.0024	0.0029	0.1482	0.0837	0.0093	0.0041	0.0048	0.0239	0.0039	0.0082	0.1856
19	rs34050897	39421129	1.15	0.246899131395369	1.46	1.12620512571235	0.0225655723398354	0.0604722476806379	0.1403	0.0578	0.0035	0.0044	0.0047	0.0034	0.0035	0.0168	0.1623	0.0048	0.005	0.0042	0.0974	0.0093	0.0026	0.0024	0.0029	0.1484	0.0836	0.0093	0.0041	0.0048	0.024	0.0039	0.0081	0.1856
19	rs34264048	39421274	1.15	0.246899131395369	1.45	1.18248085352797	0.0229065017654365	0.0612017715002894	0.1403	0.0578	0.0035	0.0044	0.0047	0.0034	0.0035	0.0168	0.1622	0.0048	0.005	0.0042	0.0973	0.0093	0.0026	0.0024	0.0029	0.1484	0.0836	0.0093	0.0042	0.0048	0.024	0.0039	0.0081	0.1855
19	rs6508825	39424753	1.15	0.246899131395369	1.45	1.18248085352797	0.0197879554228978	0.0604722476806379	0.1402	0.0579	0.0035	0.0044	0.0047	0.0034	0.0035	0.0168	0.1621	0.0048	0.005	0.0043	0.0972	0.0093	0.0026	0.0024	0.0029	0.1483	0.0835	0.0094	0.0043	0.0048	0.024	0.0039	0.0081	0.1858
19	rs71337555	39425681	1.15	0.246899131395369	1.45	1.18248085352797	0.0169975479291756	0.0660677823225773	0.1401	0.0579	0.0035	0.0044	0.0047	0.0034	0.0035	0.0168	0.1619	0.0048	0.005	0.0041	0.0973	0.0094	0.0026	0.0024	0.0031	0.1485	0.0835	0.0094	0.0042	0.0048	0.024	0.0039	0.0081	0.1857
19	rs8113389	39433299	1.15	0.246899131395369	1.45	1.18248085352797	0.0155933807494082	0.0642246516088573	0.1399	0.0578	0.0035	0.0044	0.0047	0.0034	0.0035	0.0168	0.1619	0.0049	0.0049	0.0041	0.0973	0.0094	0.0026	0.0025	0.0031	0.1486	0.0835	0.0094	0.0042	0.0049	0.024	0.0039	0.008	0.1856
19	rs76097405	39435313	1.15	0.246899131395369	1.45	1.18248085352797	0.0137777094639006	0.0633450554487495	0.1396	0.0577	0.0035	0.0044	0.0048	0.0034	0.0036	0.0169	0.1619	0.0049	0.0049	0.0041	0.0973	0.0094	0.0027	0.0025	0.0032	0.1487	0.0836	0.0094	0.0043	0.0049	0.0239	0.0039	0.0079	0.1855
19	rs10416055	39435485	1.15	0.246899131395369	1.45	1.18248085352797	0.0144391358493	0.0624705832802539	0.1396	0.0577	0.0035	0.0044	0.0048	0.0034	0.0036	0.0167	0.1619	0.0049	0.0049	0.0041	0.0973	0.0094	0.0027	0.0025	0.0032	0.1487	0.0836	0.0094	0.0043	0.0049	0.0239	0.0039	0.0081	0.1855
19	rs10402813	39449411	1.16	0.220431575918666	1.45	1.18248085352797	0.00707595003711464	0.0509012607836079	0.1379	0.0568	0.0037	0.0043	0.0049	0.0036	0.004	0.0172	0.1615	0.005	0.0048	0.0042	0.0966	0.0094	0.0029	0.0025	0.0035	0.1494	0.0855	0.0094	0.0046	0.005	0.0236	0.0039	0.0079	0.1848
19	rs12151267	39453232	1.16	0.220431575918666	1.45	1.18248085352797	0.00720774351422284	0.0504720913336642	0.1379	0.0569	0.0037	0.0043	0.005	0.0036	0.004	0.0172	0.1615	0.005	0.0048	0.0043	0.0966	0.0094	0.0029	0.0025	0.0035	0.1494	0.0855	0.0094	0.0046	0.005	0.0236	0.0039	0.0078	0.1848
19	rs10409200	39459174	1.16	0.220431575918666	1.46	1.12620512571235	0.00545423869768283	0.049012718364381	0.1379	0.057	0.0037	0.0042	0.005	0.0036	0.0041	0.0173	0.1614	0.0049	0.0048	0.0043	0.0967	0.0094	0.0029	0.0025	0.0035	0.1494	0.0853	0.0094	0.0047	0.005	0.0236	0.004	0.0077	0.1848
19	rs117143815	39462489	1.16	0.220431575918666	1.46	1.12620512571235	0.00480578809004556	0.0508398538774905	0.1379	0.0572	0.0037	0.0042	0.005	0.0036	0.0041	0.0173	0.1613	0.0049	0.0048	0.0043	0.0968	0.0094	0.0029	0.0025	0.0035	0.1493	0.0852	0.0094	0.0047	0.0051	0.0236	0.004	0.0077	0.1847
19	rs113828750	39463665	1.16	0.220431575918666	1.4	1.48939427074937	0.00472989705318529	0.0515788662658605	0.1379	0.0572	0.0037	0.0042	0.005	0.0036	0.0041	0.0173	0.1613	0.0049	0.0048	0.0043	0.0968	0.0094	0.0029	0.0025	0.0035	0.1493	0.0852	0.0094	0.0047	0.0051	0.0236	0.004	0.0077	0.1846
19	rs7253187	39465161	1.16	0.220431575918666	1.4	1.48939427074937	0.00477648732158951	0.0518881570009337	0.1379	0.0572	0.0037	0.0042	0.005	0.0036	0.0041	0.0173	0.1613	0.0049	0.0048	0.0042	0.0967	0.0094	0.0029	0.0025	0.0035	0.1493	0.0852	0.0094	0.0047	0.0051	0.0235	0.004	0.0077	0.1846
19	rs117981612	39467260	1.17	0.196050020118376	1.4	1.48939427074937	0.00190614301793094	0.0536978436431144	0.1389	0.0578	0.0037	0.0041	0.0051	0.0037	0.0042	0.0175	0.1605	0.005	0.0047	0.0043	0.0957	0.0096	0.003	0.0028	0.0035	0.1492	0.0858	0.0094	0.0048	0.0051	0.0234	0.004	0.0077	0.1835
19	rs117857954	39472020	1.16	0.220431575918666	1.4	1.48939427074937	0.000651543996164999	0.0561737222140632	0.141	0.0589	0.0035	0.0039	0.0053	0.0039	0.0043	0.018	0.1584	0.0052	0.0045	0.0043	0.0933	0.01	0.0032	0.0034	0.0035	0.1502	0.0868	0.0095	0.0049	0.0051	0.0231	0.0042	0.0078	0.1805
19	rs79661958	39480064	1.16	0.220431575918666	1.39	1.55595320949678	0.000786896654721583	0.0530082457957203	0.1411	0.059	0.0035	0.0039	0.0054	0.0039	0.0044	0.018	0.1584	0.0052	0.0045	0.0043	0.0932	0.01	0.0032	0.0034	0.0035	0.1502	0.087	0.0095	0.0048	0.0051	0.0231	0.0042	0.0078	0.1804
19	rs649150	39481484	1.16	0.220431575918666	1.4	1.48939427074937	0.000840228670642899	0.0514553751947247	0.1412	0.0591	0.0035	0.0039	0.0054	0.0039	0.0044	0.018	0.1584	0.0052	0.0045	0.0044	0.093	0.01	0.0032	0.0034	0.0035	0.1502	0.087	0.0095	0.0048	0.0051	0.023	0.0042	0.0078	0.1804
19	rs483359	39481987	1.16	0.220431575918666	1.39	1.55595320949678	0.000922672018029253	0.0512703801596862	0.141	0.0591	0.0035	0.0039	0.0054	0.0039	0.0044	0.018	0.1584	0.0052	0.0045	0.0044	0.0929	0.01	0.0033	0.0034	0.0035	0.1502	0.087	0.0095	0.0048	0.0052	0.023	0.0042	0.0078	0.1805
19	rs79683647	39483913	1.16	0.220431575918666	1.39	1.55595320949678	0.000870958358158716	0.0470961458690523	0.141	0.0595	0.0035	0.0039	0.0054	0.0038	0.0045	0.018	0.1585	0.0053	0.0044	0.0042	0.0927	0.0101	0.0034	0.0034	0.0035	0.1499	0.0871	0.0095	0.0047	0.0052	0.023	0.0042	0.0079	0.1805
19	rs498586	39484081	1.16	0.220431575918666	1.39	1.55595320949678	0.000914139309945167	0.0466813831772201	0.141	0.0595	0.0035	0.0039	0.0054	0.0038	0.0045	0.018	0.1585	0.0053	0.0044	0.0042	0.0927	0.0101	0.0034	0.0034	0.0035	0.1498	0.0872	0.0095	0.0047	0.0052	0.0229	0.0042	0.0079	0.1805
19	rs10410965	39498198	1.16	0.220431575918666	1.39	1.55595320949678	0.00141317082632521	0.0426233945758125	0.1411	0.0601	0.0035	0.0039	0.0055	0.0037	0.0045	0.018	0.1585	0.0055	0.0044	0.0043	0.0926	0.01	0.0034	0.0034	0.0034	0.1497	0.0876	0.0095	0.0048	0.0052	0.0228	0.0043	0.0076	0.18
19	rs80190658	39499089	1.16	0.220431575918666	1.39	1.55595320949678	0.00142202560139682	0.0380805533671261	0.1411	0.0601	0.0035	0.0039	0.0055	0.0037	0.0045	0.0179	0.1581	0.0055	0.0043	0.0043	0.0926	0.01	0.0035	0.0034	0.0034	0.1501	0.0876	0.0095	0.0048	0.0052	0.0228	0.0043	0.0076	0.18
19	rs117346516	39505019	1.16	0.220431575918666	1.39	1.55595320949678	0.00139997291432568	0.037328074890177	0.141	0.0602	0.0034	0.0039	0.0055	0.0037	0.0045	0.0179	0.1582	0.0055	0.0043	0.0043	0.0925	0.01	0.0035	0.0034	0.0034	0.1501	0.0876	0.0094	0.0048	0.0052	0.0227	0.0043	0.0076	0.1801
19	rs640669	39523341	1.16	0.220431575918666	1.39	1.55595320949678	0.00131557134768243	0.0399362256014558	0.1407	0.0605	0.0034	0.0039	0.0055	0.0036	0.0045	0.0178	0.1585	0.0055	0.0043	0.0043	0.0923	0.01	0.0036	0.0033	0.0033	0.1503	0.0877	0.0094	0.0048	0.0051	0.0225	0.0042	0.0076	0.1804
19	rs10417436	39528932	1.16	0.220431575918666	1.38	1.62425864340582	0.00302761381576996	0.0397708889073667	0.1405	0.0611	0.0034	0.0038	0.0055	0.0035	0.0048	0.0178	0.158	0.0055	0.0043	0.0043	0.092	0.01	0.0036	0.0032	0.0032	0.1504	0.0882	0.0093	0.0048	0.0051	0.0224	0.0042	0.0077	0.1804
19	rs472104	39533937	1.16	0.220431575918666	1.38	1.62425864340582	0.00230149717173024	0.0393315022812754	0.1405	0.061	0.0034	0.0038	0.0055	0.004	0.0048	0.0177	0.1579	0.0055	0.0043	0.0043	0.0919	0.0101	0.0036	0.0032	0.0032	0.1505	0.0884	0.0092	0.0048	0.0052	0.0224	0.0042	0.0077	0.1799
19	rs116959993	39538680	1.16	0.220431575918666	1.38	1.62425864340582	0.00164722356020015	0.0262362397624773	0.1403	0.061	0.0034	0.0038	0.0056	0.0039	0.0048	0.0177	0.1578	0.0055	0.0043	0.0047	0.0918	0.0101	0.0036	0.0033	0.0032	0.1507	0.0886	0.0091	0.0045	0.0052	0.0224	0.0042	0.0077	0.1796
19	rs516901	39539336	1.16	0.220431575918666	1.39	1.55595320949678	0.00176425036125362	0.0264639067913455	0.1403	0.061	0.0034	0.0037	0.0056	0.0039	0.0048	0.0177	0.1578	0.0056	0.0043	0.0047	0.0918	0.0101	0.0036	0.0033	0.0032	0.1508	0.0887	0.0091	0.0045	0.0052	0.0224	0.0042	0.0077	0.1796
19	rs629685	39541972	1.16	0.220431575918666	1.39	1.55595320949678	0.00202735670002483	0.0206874091915595	0.1399	0.0611	0.0035	0.0038	0.0055	0.0041	0.0049	0.0178	0.158	0.0056	0.0043	0.0049	0.0913	0.0101	0.0037	0.0033	0.0032	0.1509	0.0888	0.009	0.0044	0.0054	0.0224	0.0042	0.0079	0.1791
19	rs113652475	39544621	1.16	0.220431575918666	1.38	1.62425864340582	0.00226568602123036	0.01948795674029	0.1399	0.0611	0.0036	0.0038	0.0055	0.0041	0.0049	0.0179	0.1581	0.0055	0.0043	0.0049	0.091	0.0101	0.0037	0.0033	0.0031	0.151	0.0889	0.009	0.0043	0.0055	0.0225	0.0042	0.008	0.1788
19	rs76635560	39546104	1.16	0.220431575918666	1.39	1.55595320949678	0.00229985959211803	0.0147995039598228	0.1399	0.0611	0.0036	0.0038	0.0055	0.0042	0.0049	0.0179	0.158	0.0055	0.0043	0.005	0.0908	0.0101	0.0037	0.0033	0.0031	0.1511	0.089	0.0089	0.0043	0.0055	0.0225	0.0042	0.0081	0.1785
19	rs10409280	39546960	1.16	0.220431575918666	1.39	1.55595320949678	0.00259922353523265	0.0155308614229182	0.1399	0.0611	0.0036	0.004	0.0055	0.0042	0.0049	0.0179	0.1579	0.0055	0.0043	0.005	0.0909	0.0101	0.0037	0.0033	0.0031	0.1506	0.0892	0.0089	0.0043	0.0056	0.0226	0.0042	0.0081	0.1786
19	rs11667362	39550847	1.17	0.196050020118376	1.38	1.62425864340582	0.0144051771065471	0.0193306592881804	0.1398	0.063	0.0035	0.0032	0.0056	0.004	0.005	0.0178	0.1628	0.0057	0.0046	0.0049	0.0857	0.0097	0.0036	0.0034	0.0023	0.1531	0.0916	0.008	0.0048	0.0057	0.0219	0.0042	0.0087	0.1745
19	rs4802015	39552222	1.16	0.220431575918666	1.38	1.62425864340582	0.0352073229870222	0.0136526932927299	0.1397	0.0637	0.0035	0.003	0.0057	0.0039	0.005	0.0178	0.1643	0.0058	0.0048	0.0049	0.0842	0.0095	0.0035	0.0034	0.0021	0.1538	0.0923	0.0077	0.005	0.0058	0.0216	0.0041	0.0088	0.1731
19	rs73043600	39552665	1.16	0.220431575918666	1.38	1.62425864340582	0.0313153702004588	0.0190179268182623	0.1395	0.0638	0.0034	0.003	0.0056	0.0039	0.0049	0.0178	0.1649	0.0058	0.0048	0.0049	0.0843	0.0095	0.0034	0.0034	0.0021	0.1538	0.0923	0.0077	0.005	0.0058	0.0218	0.0041	0.0088	0.1727
19	rs608846	39554200	1.16	0.220431575918666	1.39	1.55595320949678	0.0405367558895798	0.0170459991428332	0.1396	0.064	0.0034	0.003	0.0057	0.0038	0.0051	0.0179	0.1647	0.0058	0.0048	0.0049	0.0843	0.0095	0.0035	0.0034	0.0021	0.1541	0.0926	0.0077	0.0049	0.0058	0.0216	0.0042	0.0088	0.1722
19	rs62119547	39566690	1.16	0.220431575918666	1.38	1.62425864340582	0.0368063363612075	0.0164605891039461	0.1399	0.064	0.0034	0.003	0.0058	0.0038	0.005	0.0178	0.1646	0.0058	0.0048	0.0049	0.0847	0.0094	0.0035	0.0034	0.002	0.1539	0.0928	0.0076	0.0049	0.0058	0.0216	0.0041	0.0088	0.1719
19	rs8111996	39575750	1.16	0.220431575918666	1.37	1.69431881237172	0.048905331692958	0.0263271951048357	0.1397	0.0634	0.0036	0.0029	0.0056	0.0038	0.0046	0.018	0.1652	0.0057	0.0047	0.0049	0.0861	0.0091	0.0035	0.0031	0.0017	0.1546	0.0939	0.0076	0.0046	0.0058	0.0213	0.0041	0.0088	0.1709
19	rs544041	39575987	1.16	0.220431575918666	1.37	1.69431881237172	0.0579154928936698	0.0604061116483617	0.1397	0.0634	0.0035	0.0029	0.0056	0.0038	0.0046	0.018	0.1651	0.0057	0.0047	0.005	0.0864	0.009	0.0035	0.0031	0.0017	0.155	0.094	0.0076	0.0046	0.0057	0.0213	0.0041	0.0088	0.1707
19	rs7251359	39577299	1.16	0.220431575918666	1.36	1.76614159413628	0.00211615223611797	0.0456808493126426	0.1397	0.0639	0.0034	0.0027	0.0056	0.0038	0.0039	0.018	0.1645	0.005	0.0047	0.005	0.0871	0.0089	0.0034	0.0031	0.003	0.1551	0.0942	0.0075	0.0045	0.0057	0.0213	0.004	0.0087	0.1708
19	rs116187904	39577612	1.16	0.220431575918666	1.15	3.69248955615519	0.00199064941503637	0.0234476996623001	0.1398	0.0639	0.0034	0.0026	0.0056	0.0038	0.0039	0.0179	0.1646	0.0049	0.0046	0.005	0.0871	0.0087	0.0034	0.0031	0.003	0.1551	0.0941	0.0075	0.0045	0.0057	0.0213	0.004	0.0087	0.171
19	rs79545738	39579199	1.16	0.220431575918666	1.12	4.03425095360179	0.00160637447714968	0.0189790100433625	0.1399	0.0639	0.0035	0.0026	0.0056	0.0039	0.004	0.0178	0.164	0.0049	0.0046	0.005	0.0868	0.0087	0.0035	0.0031	0.003	0.1551	0.0943	0.0073	0.0044	0.0058	0.0212	0.0042	0.0087	0.1715
19	rs472265	39580737	1.16	0.220431575918666	1.09	4.39294158718786	0.00133653556087978	0.0130320049910256	0.14	0.0638	0.0036	0.0025	0.0056	0.0039	0.004	0.0178	0.1638	0.0048	0.0047	0.005	0.0872	0.0086	0.0035	0.0032	0.003	0.1548	0.0945	0.0073	0.0043	0.0059	0.0212	0.0043	0.0086	0.1714
19	rs1654245	39583160	1.16	0.220431575918666	1.08	4.51627959877839	0.00103113263344768	0.00452514204512213	0.1401	0.0638	0.0037	0.0026	0.0057	0.0039	0.004	0.0178	0.1636	0.0047	0.0047	0.005	0.0873	0.0087	0.0036	0.0033	0.0031	0.1547	0.0946	0.0072	0.0041	0.006	0.0211	0.0045	0.0086	0.171
19	rs117752516	39591829	1.15	0.246899131395369	1.08	4.51627959877839	0.00149913055744683	0.00942194244073991	0.1403	0.0637	0.0038	0.0027	0.0057	0.0039	0.004	0.0178	0.1631	0.0046	0.0047	0.0047	0.0872	0.0088	0.0037	0.0033	0.0031	0.1547	0.0952	0.0071	0.004	0.0064	0.0209	0.0048	0.0084	0.1704
19	rs8108108	39592303	1.15	0.246899131395369	1.07	4.64150896227487	0.00164847443803416	0.0113173426194154	0.1403	0.0637	0.0039	0.0027	0.0057	0.0039	0.004	0.0178	0.1631	0.0046	0.0047	0.0047	0.0872	0.0088	0.0037	0.0033	0.0031	0.1547	0.0953	0.0071	0.004	0.0065	0.0209	0.0048	0.0084	0.1704
19	rs7256505	39596572	1.15	0.246899131395369	1.07	4.64150896227487	0.00240317454583846	0.0145255103414137	0.1404	0.0637	0.0039	0.0028	0.0058	0.0039	0.0041	0.0178	0.1628	0.0045	0.0047	0.0046	0.0873	0.0089	0.0038	0.0033	0.0031	0.1545	0.0955	0.0071	0.004	0.0066	0.0209	0.005	0.0083	0.1702
19	rs79864506	39602642	1.16	0.220431575918666	1.07	4.64150896227487	0.00230969912152051	0.00958690181164856	0.1404	0.0636	0.0039	0.0028	0.0056	0.0039	0.0041	0.0179	0.1628	0.0044	0.0047	0.0046	0.0873	0.0088	0.0038	0.0033	0.0032	0.1545	0.0959	0.0071	0.004	0.0067	0.0208	0.0051	0.0082	0.1697
19	rs73044456	39615921	1.16	0.220431575918666	1.06	4.76863201787763	0.00347840122882139	0.0107828068519291	0.1405	0.0634	0.004	0.0029	0.0056	0.0039	0.0041	0.0179	0.1626	0.0044	0.0047	0.0046	0.0873	0.0088	0.0039	0.0032	0.0032	0.1546	0.0966	0.0071	0.004	0.0069	0.0206	0.0053	0.008	0.169
19	rs4803206	39616521	1.16	0.220431575918666	1.05	4.89765102385371	0.00380897547733285	0.0120195006644638	0.1405	0.0634	0.004	0.0029	0.0057	0.0039	0.0041	0.0179	0.1626	0.0044	0.0047	0.0046	0.0873	0.0088	0.0039	0.0032	0.0032	0.1546	0.0967	0.0071	0.004	0.0069	0.0206	0.0053	0.008	0.1689
19	rs12609418	39617452	1.16	0.220431575918666	1.05	4.89765102385371	0.00400108073311402	0.011803530965863	0.1405	0.0633	0.0041	0.003	0.0057	0.0039	0.0041	0.0179	0.1626	0.0044	0.0047	0.0046	0.0873	0.0088	0.0039	0.0032	0.0032	0.1547	0.0968	0.0071	0.004	0.0069	0.0206	0.0054	0.008	0.1688
19	rs73044461	39618034	1.16	0.220431575918666	1.04	5.02856816006129	0.00385568687543594	0.00428675773911891	0.1407	0.0632	0.0041	0.0032	0.0056	0.004	0.0041	0.0179	0.1626	0.0045	0.0047	0.0047	0.0869	0.0088	0.004	0.0032	0.0033	0.1546	0.0972	0.007	0.004	0.007	0.0205	0.0055	0.0079	0.1682
19	rs35857821	39618662	1.16	0.220431575918666	1.04	5.02856816006129	0.00569492801705546	0.0163881225194082	0.1409	0.063	0.0043	0.0033	0.0056	0.004	0.004	0.0179	0.1625	0.0045	0.0048	0.0048	0.0865	0.0088	0.004	0.0032	0.0033	0.1544	0.0976	0.007	0.0041	0.0071	0.0205	0.0056	0.0078	0.1677
19	rs73044471	39621215	1.16	0.220431575918666	1.04	5.02856816006129	0.0242874296266515	0.0472149463288111	0.1419	0.0622	0.0045	0.0037	0.0056	0.004	0.0039	0.0178	0.1623	0.0047	0.005	0.0048	0.0833	0.0088	0.0044	0.0035	0.0034	0.1552	0.0988	0.0069	0.005	0.0074	0.02	0.0062	0.0076	0.1662
19	rs118116274	39621265	1.16	0.220431575918666	1.02	5.29610517049671	0.0247573453681688	0.0442269304815476	0.1419	0.0622	0.0045	0.0037	0.0056	0.004	0.0039	0.0178	0.1623	0.0047	0.005	0.0048	0.0832	0.0088	0.0044	0.0036	0.0034	0.1552	0.0988	0.0069	0.005	0.0074	0.02	0.0062	0.0076	0.1661
19	rs569287	39626365	1.15	0.246899131395369	0.98	5.85404471546032	0.0798050296895221	0.0947903717034728	0.1427	0.0616	0.0048	0.004	0.0055	0.004	0.0037	0.0177	0.1624	0.0049	0.005	0.005	0.081	0.0086	0.0047	0.0038	0.0035	0.1558	0.0997	0.0069	0.0055	0.0076	0.0196	0.0067	0.0074	0.1651
19	rs118025559	39627614	1.15	0.246899131395369	0.98	5.85404471546032	0.0821031547336485	0.0867394334356721	0.1428	0.0616	0.0048	0.004	0.0055	0.004	0.0037	0.0177	0.1624	0.0049	0.005	0.005	0.0809	0.0086	0.0047	0.0038	0.0035	0.1558	0.0998	0.0069	0.0055	0.0076	0.0196	0.0067	0.0074	0.165
19	rs11665751	39627757	1.15	0.246899131395369	0.98	5.85404471546032	0.0827413387952557	0.0882031228215263	0.1428	0.0616	0.0048	0.004	0.0055	0.004	0.0037	0.0177	0.1623	0.0049	0.005	0.005	0.0809	0.0086	0.0048	0.0038	0.0035	0.1558	0.0998	0.0069	0.0055	0.0076	0.0196	0.0067	0.0074	0.165
19	rs874535	39627893	1.15	0.246899131395369	0.98	5.85404471546032	0.0863549592634924	0.0981539405805051	0.1428	0.0616	0.0048	0.004	0.0055	0.004	0.0037	0.0177	0.1623	0.0049	0.005	0.005	0.0809	0.0086	0.0048	0.0038	0.0035	0.1558	0.0998	0.0069	0.0055	0.0076	0.0196	0.0067	0.0074	0.165
19	rs2873913	39629902	1.15	0.246899131395369	0.98	5.85404471546032	0.108338000712112	0.125504942557122	0.1429	0.0615	0.0049	0.0041	0.0055	0.0039	0.0037	0.0177	0.1625	0.005	0.005	0.005	0.0805	0.0086	0.0048	0.0038	0.0035	0.1561	0.0998	0.0068	0.0055	0.0077	0.0195	0.0067	0.0073	0.1647
19	rs78395398	39632766	1.15	0.246899131395369	0.97	5.99830387685443	0.113084511310332	0.110367133129176	0.1429	0.0615	0.0049	0.0041	0.0055	0.0039	0.0037	0.0177	0.1626	0.005	0.005	0.005	0.0804	0.0086	0.0048	0.0038	0.0035	0.1562	0.0998	0.0068	0.0055	0.0077	0.0195	0.0067	0.0073	0.1646
19	rs76945662	39633677	1.15	0.246899131395369	0.93	6.59448749670415	0.114507784747925	0.111466161670666	0.1428	0.0615	0.0049	0.0041	0.0055	0.0039	0.0037	0.0177	0.1626	0.005	0.005	0.005	0.0803	0.0086	0.0048	0.0038	0.0035	0.1563	0.0998	0.0068	0.0055	0.0078	0.0195	0.0067	0.0073	0.1646
19	rs75247917	39640783	1.15	0.246899131395369	0.92	6.74832780385467	0.134660629210849	0.104769529533759	0.1428	0.0615	0.0049	0.0042	0.0055	0.0039	0.0036	0.0177	0.1629	0.0051	0.005	0.005	0.08	0.0086	0.0048	0.0038	0.0036	0.1565	0.0997	0.0068	0.0056	0.0078	0.0194	0.0067	0.0073	0.1644
19	rs73046465	39645695	1.15	0.246899131395369	0.88	7.38290909227061	0.144805840890153	0.103531782746475	0.1428	0.0615	0.0049	0.0042	0.0055	0.0038	0.0036	0.0177	0.163	0.0051	0.005	0.005	0.0799	0.0086	0.0049	0.0038	0.0036	0.1566	0.0997	0.0068	0.0056	0.0079	0.0194	0.0067	0.0073	0.1643
19	rs754703	39648322	1.15	0.246899131395369	0.87	7.54636597003082	0.151848013209833	0.114616867058012	0.1429	0.0615	0.0049	0.0042	0.0054	0.0038	0.0036	0.0177	0.163	0.0051	0.005	0.005	0.0799	0.0086	0.0049	0.0038	0.0036	0.1566	0.0997	0.0068	0.0056	0.0079	0.0194	0.0068	0.0073	0.1643
19	rs879689	39650830	1.15	0.246899131395369	0.85	7.8790622047758	0.157319405169206	0.117455045604704	0.1428	0.0614	0.005	0.0042	0.0055	0.0038	0.0036	0.0177	0.1631	0.0051	0.005	0.005	0.0795	0.0086	0.0049	0.0038	0.0036	0.1567	0.0997	0.0069	0.0056	0.0079	0.0194	0.0068	0.0076	0.1642
19	rs45598837	39659472	1.15	0.246899131395369	0.85	7.8790622047758	0.188761073167065	0.103861291198418	0.1429	0.0613	0.005	0.0043	0.0055	0.0038	0.0035	0.0176	0.1632	0.0051	0.0051	0.0051	0.0792	0.0085	0.0049	0.0039	0.0036	0.157	0.0997	0.0069	0.0056	0.008	0.0192	0.0068	0.0076	0.164
19	rs7257109	39662907	1.14	0.275532638758866	0.8	8.74458640546503	0.313533889396319	0.161463899793957	0.1429	0.061	0.0051	0.0044	0.0055	0.0038	0.0035	0.0174	0.1635	0.005	0.0054	0.0051	0.0784	0.0085	0.0049	0.0039	0.0036	0.1575	0.0996	0.0069	0.0058	0.0083	0.0189	0.0071	0.0075	0.1636
19	rs56099436	39663757	1.14	0.275532638758866	0.77	9.28710835871676	0.372557596261485	0.159140027848149	0.143	0.0611	0.0051	0.0044	0.0055	0.0038	0.0035	0.0173	0.1635	0.005	0.0054	0.0051	0.0783	0.0084	0.0049	0.0039	0.0034	0.1576	0.0996	0.0068	0.0058	0.0085	0.0189	0.0071	0.0075	0.1635
19	rs35655056	39663768	1.14	0.275532638758866	0.75	9.65847529761087	0.373866946382378	0.159236617507355	0.143	0.0611	0.0051	0.0044	0.0055	0.0038	0.0035	0.0173	0.1635	0.005	0.0054	0.0051	0.0783	0.0084	0.0049	0.0039	0.0034	0.1576	0.0996	0.0068	0.0058	0.0085	0.0189	0.0071	0.0075	0.1635
19	rs73551781	39667455	1.14	0.275532638758866	0.56	13.5741708677296	1.08454521554069	0.312225154572281	0.1433	0.0611	0.0051	0.0045	0.0055	0.0038	0.0034	0.0172	0.1639	0.005	0.0055	0.0051	0.0781	0.0083	0.0049	0.0039	0.0024	0.1579	0.0998	0.0068	0.0059	0.0095	0.0188	0.0071	0.0073	0.1633
19	rs73551784	39667469	1.18	0.173671271070618	0.47	15.6746457453732	0.144999674374644	0.0231042878946298	0.1386	0.0624	0.0042	0.0043	0.0054	0.0036	0.0033	0.0176	0.1681	0.0049	0.0056	0.0047	0.0805	0.0089	0.004	0.0038	0.0023	0.1582	0.0946	0.0082	0.0053	0.0079	0.0208	0.0058	0.0076	0.1667
19	rs1865025	39667913	1.18	0.173671271070618	0.54	14.0272676799304	0.137773831747193	0.0196854503854044	0.1384	0.0624	0.0041	0.0044	0.0055	0.0036	0.0033	0.0177	0.1682	0.005	0.0057	0.0048	0.0806	0.009	0.004	0.0038	0.0023	0.158	0.0941	0.0082	0.0053	0.0078	0.0208	0.0058	0.0074	0.167
19	rs112553953	39672432	1.18	0.173671271070618	0.58	13.1288813209039	0.163910978893478	0.0123000889687837	0.1384	0.0621	0.0042	0.0044	0.0054	0.0037	0.0033	0.0176	0.1684	0.005	0.0058	0.0048	0.0806	0.0088	0.004	0.0038	0.0023	0.1581	0.0941	0.0081	0.0053	0.0079	0.0208	0.0058	0.0073	0.1671
19	rs17641276	39674034	1.18	0.173671271070618	0.61	12.4755762439141	0.184490743832165	0.00636618263033342	0.1376	0.0621	0.0036	0.0044	0.0056	0.0037	0.0033	0.0176	0.1685	0.005	0.006	0.005	0.0808	0.009	0.0041	0.0038	0.0024	0.1572	0.094	0.0081	0.0053	0.008	0.0209	0.0059	0.0073	0.1679
19	rs117929236	39675667	1.18	0.173671271070618	0.7	10.6208423964028	0.182857551498217	0.00386485833969723	0.1375	0.0619	0.0038	0.0044	0.0056	0.0037	0.0033	0.0176	0.1685	0.005	0.006	0.005	0.0807	0.009	0.004	0.0039	0.0024	0.1574	0.094	0.0081	0.0053	0.008	0.0209	0.0058	0.0073	0.1677
19	rs75243860	39676621	1.18	0.173671271070618	0.74	9.84706710074011	0.175177895891896	0.00430484885495879	0.1376	0.0618	0.0039	0.0045	0.0057	0.0037	0.0033	0.0175	0.1685	0.005	0.006	0.005	0.0808	0.009	0.0041	0.0039	0.0024	0.1574	0.094	0.0081	0.0053	0.008	0.0209	0.0058	0.0073	0.1675
19	rs11668093	39678654	1.19	0.153209069243504	0.75	9.65847529761087	0.166213526132036	0.00652336745166556	0.1376	0.0614	0.0042	0.0045	0.0057	0.0037	0.0034	0.0175	0.1687	0.0049	0.0061	0.0049	0.0809	0.0091	0.0041	0.0039	0.0025	0.1575	0.0942	0.0081	0.0054	0.0079	0.0209	0.0058	0.0073	0.1672
19	rs76035864	39679813	1.19	0.153209069243504	0.81	8.56761630887299	0.177971667026815	0.00322941801758254	0.1375	0.0614	0.0042	0.0045	0.0057	0.0036	0.0032	0.0174	0.1693	0.0047	0.0061	0.0049	0.0813	0.0088	0.0041	0.004	0.0024	0.1574	0.0944	0.008	0.0053	0.0079	0.0209	0.0057	0.0073	0.167
19	rs78664571	39681367	1.2	0.134574322401564	0.83	8.21947607401589	0.1961956177304	0.00186868145220474	0.1376	0.0614	0.0042	0.0045	0.0057	0.0034	0.0029	0.0173	0.1699	0.0045	0.0062	0.0049	0.0816	0.0087	0.0041	0.0038	0.0024	0.1572	0.0947	0.008	0.0054	0.0079	0.021	0.0057	0.0072	0.1667
19	rs74482299	39683426	1.2	0.134574322401564	0.88	7.38290909227061	0.205294058452158	0.00112572191429696	0.1376	0.0614	0.0043	0.0045	0.0056	0.0034	0.0028	0.0173	0.1702	0.0045	0.0062	0.0049	0.0818	0.0087	0.0041	0.0038	0.0023	0.1571	0.0948	0.008	0.0054	0.0079	0.0209	0.0056	0.0072	0.1665
19	rs892015	39684909	1.2	0.134574322401564	0.9	7.06177175919124	0.210793190485231	0.00167935710784455	0.1376	0.0615	0.0043	0.0045	0.0057	0.0033	0.0028	0.0173	0.1703	0.0044	0.0062	0.0049	0.0819	0.0087	0.004	0.0037	0.0023	0.157	0.0949	0.008	0.0054	0.0079	0.0209	0.0056	0.0073	0.1665
19	rs11083515	39697974	1.2	0.134574322401564	0.98	5.85404471546032	0.208831205182198	0.00112572191429696	0.1376	0.0617	0.0042	0.0044	0.0056	0.0033	0.0026	0.0172	0.1706	0.0043	0.0062	0.0049	0.0821	0.0086	0.004	0.0037	0.0023	0.1567	0.0949	0.0082	0.0053	0.0078	0.021	0.0055	0.0075	0.1668
19	rs12974074	39703020	1.2	0.134574322401564	0.99	5.71169700961461	0.190462171679174	0.000984328570280558	0.1378	0.0619	0.0041	0.0044	0.0056	0.0032	0.0026	0.0172	0.1706	0.0042	0.0061	0.0048	0.0821	0.0086	0.004	0.0036	0.0023	0.1566	0.0949	0.0083	0.0053	0.0078	0.021	0.0054	0.0075	0.1669
19	rs6508849	39708111	1.2	0.134574322401564	0.99	5.71169700961461	0.185459740318703	0.000984328570280558	0.1379	0.0621	0.0041	0.0043	0.0056	0.0032	0.0026	0.0172	0.1707	0.0042	0.0061	0.0048	0.0821	0.0086	0.0039	0.0036	0.0022	0.1566	0.0949	0.0083	0.0053	0.0078	0.0211	0.0054	0.0075	0.1667
19	rs57593994	39719751	1.2	0.134574322401564	1	5.57125904313931	0.171730590943515	0.00166857050727444	0.1379	0.0623	0.0041	0.0043	0.0056	0.003	0.0026	0.017	0.1706	0.0042	0.0061	0.0048	0.0821	0.0086	0.0039	0.0035	0.0022	0.1569	0.095	0.0084	0.0053	0.0078	0.0212	0.0054	0.0075	0.1668
19	rs78856428	39719759	1.2	0.134574322401564	1	5.57125904313931	0.172159329175839	0.0017010467081069	0.1379	0.0623	0.0041	0.0043	0.0056	0.003	0.0026	0.017	0.1706	0.0041	0.0061	0.0048	0.0821	0.0086	0.0039	0.0035	0.0022	0.1569	0.095	0.0084	0.0053	0.0078	0.0212	0.0054	0.0075	0.1668
19	rs11673485	39727668	1.21	0.117675403133419	1	5.57125904313931	0.0827870443784986	0.00315242221717532	0.1388	0.0634	0.0041	0.0039	0.0054	0.0026	0.0027	0.017	0.1704	0.0038	0.0059	0.0044	0.0814	0.0086	0.0038	0.003	0.0021	0.1575	0.0957	0.0081	0.0052	0.0075	0.0206	0.0051	0.0078	0.168
19	rs73553780	39729777	1.21	0.117675403133419	1	5.57125904313931	0.0717131275081981	0.00400287224453246	0.139	0.0637	0.0041	0.0038	0.0054	0.0025	0.0028	0.017	0.1703	0.0038	0.0058	0.0043	0.0812	0.0086	0.0038	0.0029	0.0021	0.1576	0.0958	0.0081	0.0052	0.0074	0.0204	0.0051	0.0079	0.1683
19	rs8110466	39730501	1.21	0.117675403133419	1.03	5.16138553130001	0.0710691047822382	0.00400287224453246	0.1397	0.0638	0.0041	0.0038	0.0054	0.0025	0.0028	0.0171	0.17	0.0037	0.0058	0.0042	0.0815	0.0086	0.0038	0.0028	0.002	0.1571	0.0958	0.0081	0.0051	0.0073	0.0204	0.005	0.0079	0.1686
19	rs12980275	39731783	1.21	0.117675403133419	1.05	4.89765102385371	0.0379768933023243	0.00696019720309229	0.14	0.0641	0.004	0.0038	0.0054	0.0025	0.0029	0.017	0.1696	0.0036	0.0057	0.004	0.0817	0.0086	0.0039	0.0028	0.0022	0.1572	0.0956	0.008	0.005	0.0069	0.0203	0.0049	0.0079	0.169
19	rs8103142	39735106	1.22	0.102418512327744	1.21	3.05942933381527	0.0280317505377967	0.0108709810997111	0.1398	0.0642	0.0044	0.0034	0.0053	0.0024	0.0029	0.0169	0.1696	0.0035	0.0058	0.0041	0.0823	0.0086	0.0041	0.0027	0.0022	0.1572	0.0956	0.0079	0.0049	0.0069	0.02	0.0047	0.0077	0.1696
19	rs138893424	39735517	1.22	0.102418512327744	1.24	2.76794258147575	0.0223871171044194	0.0137852112631742	0.1398	0.0642	0.0044	0.0034	0.0053	0.0024	0.0029	0.0169	0.1696	0.0035	0.0058	0.0041	0.0825	0.0085	0.0042	0.0027	0.0022	0.1573	0.0956	0.0079	0.0049	0.0067	0.02	0.0047	0.0077	0.1695
19	rs12979860	39738787	1.22	0.102418512327744	1.25	2.67446410433266	0.0210316775078776	0.0114379161569469	0.1398	0.0644	0.0046	0.0033	0.0053	0.0024	0.0029	0.0168	0.1698	0.0035	0.0058	0.0041	0.0826	0.0084	0.0042	0.0027	0.0022	0.1569	0.0956	0.0079	0.0049	0.0067	0.0199	0.0047	0.0078	0.1696
19	rs117436747	39739021	1.22	0.102418512327744	1.26	2.58282016440281	0.0226882616602758	0.0134879483678095	0.1398	0.0644	0.0046	0.0033	0.0053	0.0024	0.0029	0.0168	0.1698	0.0035	0.0058	0.0041	0.0826	0.0084	0.0042	0.0027	0.0022	0.1569	0.0956	0.0079	0.0049	0.0067	0.0198	0.0047	0.0078	0.1696
19	rs8099917	39743165	1.22	0.102418512327744	1.39	1.55595320949678	0.0248177989714811	0.0252902034751081	0.1395	0.0645	0.0046	0.0033	0.0053	0.0024	0.0029	0.0168	0.1699	0.0034	0.0057	0.0041	0.0827	0.0084	0.0043	0.0027	0.0021	0.1572	0.0954	0.0078	0.0049	0.0066	0.0198	0.0047	0.0077	0.1698
19	rs117772046	39745912	1.23	0.0887081089854507	1.4	1.48939427074937	0.00690311866952481	0.0372745871565711	0.1394	0.0646	0.0046	0.0033	0.0052	0.0023	0.0029	0.0168	0.17	0.0034	0.0055	0.004	0.0829	0.0084	0.0043	0.0027	0.0021	0.1575	0.0953	0.0078	0.0049	0.0054	0.0197	0.0057	0.0076	0.1701
19	rs4803223	39746219	1.23	0.0887081089854507	1.4	1.48939427074937	0.00645564846477811	0.0393863052735187	0.1393	0.0646	0.0046	0.0033	0.0052	0.0023	0.0029	0.0168	0.1701	0.0034	0.0055	0.004	0.0829	0.0084	0.0043	0.0027	0.0021	0.1576	0.0953	0.0078	0.0049	0.0054	0.0197	0.0057	0.0076	0.1701
19	rs142031126	39759323	1.25	0.0655389160366862	1.41	1.42457320662932	0.00227054282518135	0.108349142432876	0.1397	0.0638	0.0043	0.0029	0.0052	0.0023	0.0028	0.0163	0.1703	0.0032	0.0051	0.004	0.0841	0.0082	0.0041	0.0029	0.0025	0.1568	0.0964	0.0077	0.0048	0.0051	0.0183	0.0053	0.0071	0.1734
19	rs8103362	39760191	1.25	0.0655389160366862	1.46	1.12620512571235	0.00256866933358872	0.113676676337854	0.1399	0.0634	0.0042	0.0027	0.0051	0.0023	0.0028	0.0161	0.1704	0.003	0.0049	0.004	0.0846	0.0081	0.0041	0.003	0.0027	0.1565	0.0969	0.0077	0.0048	0.005	0.0176	0.0052	0.0068	0.1749
19	rs75993371	39761292	1.25	0.0655389160366862	1.47	1.07160640764864	0.00560827554129603	0.178259627940025	0.1396	0.0636	0.004	0.0024	0.005	0.0023	0.0027	0.0161	0.1702	0.0028	0.0048	0.004	0.0857	0.0079	0.0042	0.0032	0.0028	0.1554	0.0981	0.0077	0.0047	0.0048	0.0169	0.005	0.0065	0.176
19	rs11671087	39761790	1.25	0.0655389160366862	1.47	1.07160640764864	0.00495741589314537	0.170679278220969	0.1394	0.0637	0.004	0.0023	0.005	0.0023	0.0027	0.0161	0.1701	0.0028	0.0047	0.004	0.0862	0.0079	0.0042	0.0032	0.0029	0.1549	0.0987	0.0078	0.0047	0.0047	0.0166	0.005	0.0064	0.1765
19	rs7359953	39763713	1.25	0.0655389160366862	1.48	1.01867282088958	0.00516226470834396	0.154146153780575	0.1393	0.0632	0.004	0.0023	0.005	0.0023	0.0027	0.0161	0.17	0.0028	0.0047	0.004	0.0861	0.0079	0.0042	0.0032	0.0029	0.1549	0.099	0.0078	0.0047	0.0047	0.0168	0.005	0.0064	0.1765
19	rs11665818	39768216	1.25	0.0655389160366862	1.48	1.01867282088958	0.00368341515148388	0.136392152344179	0.1393	0.0632	0.004	0.0023	0.005	0.0023	0.0027	0.0161	0.17	0.0028	0.0047	0.004	0.0863	0.0078	0.0042	0.0031	0.0029	0.1548	0.0991	0.0079	0.0047	0.0047	0.0168	0.005	0.0064	0.1767
19	rs67914309	39768358	1.25	0.0655389160366862	1.48	1.01867282088958	0.00368103300637311	0.136209492044999	0.1393	0.0632	0.004	0.0023	0.005	0.0023	0.0027	0.0161	0.17	0.0028	0.0047	0.004	0.0863	0.0078	0.0042	0.0031	0.0029	0.1548	0.0991	0.0079	0.0047	0.0047	0.0168	0.005	0.0064	0.1767
19	rs60885838	39768602	1.25	0.0655389160366862	1.48	1.01867282088958	0.00355419438132029	0.138407328021447	0.1393	0.0632	0.004	0.0023	0.005	0.0022	0.0027	0.0161	0.1701	0.0028	0.0047	0.004	0.0864	0.0078	0.0042	0.003	0.0029	0.1548	0.0992	0.0079	0.0047	0.0047	0.0168	0.005	0.0064	0.1767
19	rs117981964	39770315	1.25	0.0655389160366862	1.48	1.01867282088958	0.00400362486262635	0.154623866827518	0.1392	0.0633	0.004	0.0023	0.005	0.0022	0.0027	0.0161	0.1701	0.0028	0.0047	0.004	0.0864	0.0078	0.0042	0.003	0.0029	0.1548	0.0992	0.0079	0.0047	0.0047	0.0168	0.005	0.0064	0.1767
19	rs73033303	39774817	1.25	0.0655389160366862	1.48	1.01867282088958	0.00439170679476686	0.164092450458626	0.1392	0.0633	0.004	0.0023	0.005	0.0022	0.0027	0.0161	0.1701	0.0028	0.0047	0.004	0.0864	0.0078	0.0042	0.003	0.0029	0.1548	0.0992	0.0079	0.0047	0.0047	0.0168	0.005	0.0064	0.1767
19	rs59829569	39781714	1.25	0.0655389160366862	1.5	0.917750694748585	0.00435624082589615	0.167128792396699	0.1392	0.0633	0.004	0.0023	0.005	0.0022	0.0027	0.0161	0.1701	0.0028	0.0047	0.004	0.0864	0.0078	0.0042	0.003	0.0029	0.1548	0.0992	0.0079	0.0047	0.0047	0.0168	0.005	0.0064	0.1767
19	rs62122881	39784486	1.25	0.0655389160366862	1.5	0.917750694748585	0.00512818749829191	0.185341543807636	0.1393	0.0633	0.004	0.0023	0.005	0.0022	0.0027	0.0161	0.1701	0.0028	0.0046	0.004	0.0864	0.0077	0.0042	0.003	0.0029	0.1548	0.0992	0.0078	0.0046	0.0046	0.0167	0.0049	0.0063	0.1767
19	rs30461	39789115	1.25	0.0655389160366862	1.51	0.869735485018148	0.00517158907781838	0.204504360313567	0.1393	0.065	0.0032	0.002	0.0048	0.0021	0.0025	0.0162	0.17	0.0027	0.0042	0.0038	0.0868	0.0075	0.0039	0.0031	0.003	0.1542	0.0995	0.0081	0.0045	0.0045	0.0164	0.0048	0.0063	0.1788
19	rs116890065	39807425	1.25	0.0655389160366862	1.54	0.735299729443272	0.0158248865631157	0.228205386790011	0.1401	0.0653	0.003	0.0019	0.0046	0.0022	0.0027	0.016	0.1699	0.0026	0.004	0.0037	0.0861	0.0074	0.0039	0.0031	0.0034	0.1538	0.0996	0.0082	0.0046	0.0044	0.0161	0.0047	0.0062	0.1792
19	rs35797139	39808695	1.25	0.0655389160366862	1.56	0.653525583231	0.0164371492113173	0.202822067705051	0.1402	0.0656	0.0029	0.0019	0.0047	0.0022	0.0027	0.016	0.1697	0.0026	0.0039	0.0037	0.086	0.0074	0.0039	0.0031	0.0035	0.1537	0.0996	0.0082	0.0046	0.0044	0.0161	0.0047	0.0062	0.1791
19	rs116402089	39814762	1.24	0.0764474044013007	1.56	0.653525583231	0.0258409521448236	0.243539869131469	0.141	0.0659	0.0027	0.0019	0.0045	0.0023	0.0029	0.016	0.1693	0.0027	0.0038	0.0036	0.0855	0.0073	0.004	0.0032	0.0038	0.1549	0.0993	0.0083	0.0046	0.0043	0.016	0.0039	0.0061	0.1792
19	rs251912	39815852	1.24	0.0764474044013007	1.56	0.653525583231	0.0312678327960948	0.230063521109758	0.1414	0.0661	0.0026	0.0019	0.0045	0.0022	0.0029	0.016	0.1693	0.0028	0.0038	0.0038	0.0852	0.0073	0.004	0.0032	0.0038	0.1548	0.0991	0.0083	0.0046	0.0043	0.016	0.0038	0.0061	0.1791
19	rs28668750	39819802	1.24	0.0764474044013007	1.57	0.614941920479678	0.0306076210870092	0.212131683724632	0.1415	0.0662	0.0026	0.0019	0.0045	0.0022	0.003	0.016	0.1692	0.0027	0.0038	0.0039	0.0852	0.0074	0.004	0.0032	0.0038	0.1548	0.099	0.0083	0.0046	0.0043	0.016	0.0037	0.0062	0.179
19	rs3786949	39826479	1.24	0.0764474044013007	1.57	0.614941920479678	0.0317214886237559	0.196970848547838	0.1416	0.0663	0.0026	0.0019	0.0046	0.0022	0.0029	0.0159	0.169	0.0027	0.0038	0.0039	0.0853	0.0074	0.004	0.0032	0.0038	0.1548	0.0985	0.0084	0.0046	0.0043	0.016	0.0037	0.0062	0.1794
19	rs1368442	39835169	1.24	0.0764474044013007	1.57	0.614941920479678	0.0369662865805938	0.201982665555715	0.1417	0.0664	0.0027	0.0019	0.0046	0.0022	0.0029	0.0158	0.169	0.0027	0.0038	0.0039	0.085	0.0074	0.004	0.0033	0.0039	0.1548	0.0984	0.0084	0.0046	0.0043	0.016	0.0036	0.0062	0.1796
19	rs76238735	39847030	1.24	0.0764474044013007	1.57	0.614941920479678	0.041526530229286	0.196659018326756	0.1419	0.0666	0.0027	0.0019	0.0045	0.0022	0.0029	0.0157	0.1689	0.0027	0.0038	0.0039	0.0845	0.0075	0.0041	0.0034	0.0039	0.1548	0.0982	0.0084	0.0046	0.0043	0.016	0.0036	0.0063	0.1798
19	rs73546077	39847051	1.24	0.0764474044013007	1.57	0.614941920479678	0.0410798212713304	0.196451224054656	0.1419	0.0666	0.0027	0.0019	0.0045	0.0022	0.0029	0.0157	0.1689	0.0027	0.0038	0.0039	0.0845	0.0075	0.0041	0.0034	0.0039	0.1548	0.0982	0.0084	0.0046	0.0043	0.016	0.0036	0.0063	0.1799
19	rs1375910	39850982	1.25	0.0655389160366862	1.57	0.614941920479678	0.04038047808702	0.196762943231007	0.1419	0.0667	0.0027	0.0019	0.0046	0.0021	0.0029	0.0157	0.1688	0.0027	0.0038	0.0039	0.0844	0.0074	0.0041	0.0034	0.0039	0.155	0.0982	0.0084	0.0046	0.0043	0.0159	0.0036	0.0063	0.1797
19	rs12972575	39856246	1.25	0.0655389160366862	1.57	0.614941920479678	0.039647315360659	0.197907337250839	0.1419	0.0668	0.0028	0.0019	0.0046	0.0021	0.0029	0.0157	0.1688	0.0027	0.0038	0.0039	0.0843	0.0074	0.0041	0.0034	0.0039	0.1549	0.0982	0.0084	0.0045	0.0043	0.0159	0.0036	0.0063	0.1798
19	rs36265	39862881	1.25	0.0655389160366862	1.57	0.614941920479678	0.0370731871328173	0.198741025907447	0.1423	0.0667	0.0028	0.002	0.0046	0.0021	0.0029	0.0156	0.1687	0.0027	0.0038	0.0039	0.0846	0.0074	0.0041	0.0034	0.0039	0.1546	0.098	0.0084	0.0045	0.0043	0.0159	0.0036	0.0064	0.1797
19	rs8101598	39865736	1.25	0.0655389160366862	1.57	0.614941920479678	0.0360924934517613	0.198011483840927	0.1423	0.0667	0.0028	0.002	0.0046	0.0021	0.0029	0.0156	0.1687	0.0027	0.0038	0.0039	0.0847	0.0074	0.0041	0.0034	0.0039	0.1546	0.098	0.0084	0.0045	0.0043	0.0159	0.0037	0.0064	0.1797
19	rs36270	39874945	1.24	0.0764474044013007	1.57	0.614941920479678	0.0384549798413698	0.205136415540656	0.1422	0.0668	0.0027	0.002	0.0046	0.0021	0.0029	0.0156	0.1686	0.0027	0.0038	0.0039	0.0851	0.0074	0.0041	0.0036	0.0039	0.1546	0.0979	0.0084	0.0044	0.0043	0.0159	0.0037	0.0064	0.1796
19	rs117151141	39876556	1.24	0.0764474044013007	1.57	0.614941920479678	0.0383864287459782	0.207036478098003	0.1422	0.0667	0.0027	0.002	0.0046	0.0021	0.003	0.0156	0.1687	0.0027	0.0038	0.0039	0.0852	0.0074	0.0041	0.0036	0.0039	0.1545	0.0978	0.0083	0.0044	0.0043	0.0159	0.0037	0.0064	0.1797
19	rs40441	39878006	1.24	0.0764474044013007	1.57	0.614941920479678	0.0382495797514136	0.206296871481922	0.1422	0.0667	0.0027	0.002	0.0047	0.0021	0.003	0.0156	0.1687	0.0027	0.0037	0.0039	0.0852	0.0074	0.0041	0.0036	0.0039	0.1545	0.0978	0.0083	0.0044	0.0043	0.0159	0.0037	0.0064	0.1799
19	rs40353	39879663	1.25	0.0655389160366862	1.57	0.614941920479678	0.0444887498191825	0.194687968510382	0.1424	0.0668	0.0027	0.002	0.0048	0.0021	0.0029	0.0157	0.1686	0.0026	0.0038	0.0039	0.0845	0.0074	0.004	0.0036	0.0038	0.1545	0.0978	0.0083	0.0045	0.0043	0.0158	0.0041	0.0065	0.18
19	rs11665711	39885812	1.25	0.0655389160366862	1.57	0.614941920479678	0.0387852015342769	0.148737755876929	0.1432	0.0671	0.0027	0.0019	0.0051	0.0018	0.0025	0.0156	0.1688	0.0028	0.0039	0.0039	0.0837	0.0075	0.004	0.0036	0.0031	0.1539	0.0973	0.0086	0.0044	0.0044	0.0153	0.0044	0.0068	0.1808
19	rs10402122	39886177	1.25	0.0655389160366862	1.57	0.614941920479678	0.0388542431017539	0.149776079071407	0.1432	0.0671	0.0027	0.0019	0.0051	0.0018	0.0025	0.0156	0.1688	0.0028	0.0039	0.0039	0.0837	0.0076	0.004	0.0037	0.0031	0.1539	0.0972	0.0086	0.0044	0.0044	0.0153	0.0044	0.0068	0.1808
19	rs1629174	39886218	1.25	0.0655389160366862	1.57	0.614941920479678	0.0387162446370724	0.149303791932718	0.1432	0.0671	0.0027	0.0019	0.0051	0.0018	0.0025	0.0156	0.1688	0.0028	0.0039	0.0039	0.0837	0.0076	0.004	0.0037	0.0031	0.1539	0.0972	0.0086	0.0044	0.0044	0.0153	0.0044	0.0068	0.1808
19	rs1057745	39888390	1.25	0.0655389160366862	1.59	0.542287549749139	0.0362502878404379	0.147044299516954	0.1435	0.0671	0.0026	0.0019	0.0051	0.0018	0.0025	0.0155	0.169	0.0027	0.0038	0.0039	0.0837	0.0075	0.004	0.0036	0.0029	0.1536	0.0973	0.0086	0.0044	0.0044	0.0153	0.0044	0.0068	0.1809
19	rs62119730	39891805	1.25	0.0655389160366862	1.58	0.577869115575703	0.0342739940327553	0.146950423744649	0.1435	0.0671	0.0026	0.0019	0.005	0.0018	0.0025	0.0155	0.1691	0.0027	0.0038	0.0039	0.0837	0.0075	0.004	0.0036	0.0029	0.1536	0.0972	0.0086	0.0044	0.0044	0.0153	0.0044	0.0068	0.1811
19	rs17885410	39899177	1.25	0.0655389160366862	1.53	0.778525311864042	0.0321676230152542	0.146200197156492	0.1436	0.067	0.0026	0.0019	0.005	0.0018	0.0025	0.0155	0.1694	0.0027	0.0039	0.0039	0.0833	0.0074	0.004	0.0035	0.0028	0.1534	0.097	0.0086	0.0045	0.0044	0.0154	0.0044	0.0068	0.1815
19	rs12980018	39901423	1.25	0.0655389160366862	1.52	0.823332010267983	0.0268191386215109	0.142191606047138	0.1435	0.067	0.0026	0.0019	0.0051	0.0018	0.0025	0.0155	0.1693	0.0027	0.0039	0.0039	0.0834	0.0074	0.004	0.0035	0.0028	0.1535	0.0969	0.0086	0.0045	0.0044	0.0154	0.0044	0.0068	0.1816
19	rs11083522	39901611	1.25	0.0655389160366862	1.52	0.823332010267983	0.027377406746875	0.141913448067169	0.1435	0.067	0.0026	0.0019	0.0051	0.0018	0.0025	0.0155	0.1693	0.0027	0.004	0.0039	0.0833	0.0074	0.004	0.0034	0.0028	0.1535	0.0969	0.0086	0.0045	0.0044	0.0154	0.0045	0.0068	0.1816
19	rs16973403	39903088	1.25	0.0655389160366862	1.52	0.823332010267983	0.0247774848595134	0.155676690275074	0.1434	0.0673	0.0026	0.0019	0.0051	0.0018	0.0026	0.0153	0.1695	0.0027	0.0039	0.0038	0.0838	0.0076	0.0039	0.0034	0.0029	0.1528	0.0973	0.0086	0.0044	0.0043	0.0155	0.0044	0.0068	0.1816
19	rs2277743	39907036	1.25	0.0655389160366862	1.52	0.823332010267983	0.015074617484093	0.173359190580516	0.1432	0.0674	0.0025	0.002	0.0049	0.002	0.0027	0.0152	0.1692	0.0029	0.004	0.0037	0.0826	0.0079	0.0036	0.0032	0.003	0.1528	0.0978	0.0085	0.0045	0.004	0.0157	0.0042	0.0068	0.1829
19	rs73033371	39908214	1.25	0.0655389160366862	1.52	0.823332010267983	0.0107266588875169	0.191589483714304	0.143	0.0675	0.0025	0.002	0.0048	0.002	0.0027	0.0152	0.169	0.0029	0.0041	0.0035	0.0829	0.0079	0.0035	0.0032	0.0029	0.1527	0.0977	0.0084	0.0044	0.0039	0.0158	0.0041	0.0068	0.1834
19	rs117405645	39908657	1.25	0.0655389160366862	1.52	0.823332010267983	0.00902636408338217	0.199784792251232	0.1429	0.0675	0.0025	0.002	0.0048	0.002	0.0028	0.0153	0.1689	0.0029	0.0041	0.0035	0.083	0.008	0.0034	0.0032	0.0029	0.1527	0.0976	0.0084	0.0044	0.0039	0.0159	0.004	0.0068	0.1836
19	rs34975345	39911451	1.24	0.0764474044013007	1.52	0.823332010267983	0.00408054331576515	0.249582643096599	0.1423	0.0678	0.0025	0.002	0.0046	0.0021	0.003	0.0154	0.1685	0.003	0.0042	0.0032	0.0838	0.0082	0.0031	0.003	0.0029	0.1527	0.0972	0.0082	0.0044	0.0035	0.0163	0.0037	0.0069	0.1847
19	rs16973407	39913558	1.22	0.102418512327744	1.52	0.823332010267983	0.00307481444432883	0.32371849835209	0.1418	0.068	0.0025	0.002	0.0045	0.0021	0.0031	0.0154	0.1681	0.003	0.0043	0.0029	0.0844	0.0083	0.0029	0.0029	0.0029	0.1526	0.0968	0.008	0.0043	0.0033	0.0167	0.0035	0.007	0.1855
19	rs10407035	39913634	1.23	0.0887081089854507	1.51	0.869735485018148	0.00298704018981331	0.327129283155808	0.1418	0.0677	0.0025	0.002	0.0045	0.0021	0.0031	0.0155	0.1683	0.003	0.0044	0.0029	0.0847	0.0083	0.0028	0.003	0.0029	0.1527	0.097	0.008	0.0043	0.0033	0.0167	0.0033	0.007	0.1853
19	rs34350479	39914644	1.22	0.102418512327744	1.51	0.869735485018148	0.00274882233796155	0.305269117735672	0.1418	0.0676	0.0025	0.0021	0.0045	0.0022	0.0032	0.0155	0.1686	0.003	0.0044	0.003	0.0844	0.0083	0.0028	0.0029	0.0029	0.1526	0.097	0.008	0.0043	0.0034	0.0167	0.0033	0.007	0.1852
19	rs31726	39914748	1.22	0.102418512327744	1.51	0.869735485018148	0.00264834773694556	0.308381560662893	0.1419	0.0676	0.0025	0.0021	0.0045	0.0022	0.0032	0.0155	0.1687	0.003	0.0044	0.0029	0.0845	0.0083	0.0028	0.0029	0.0029	0.1526	0.0968	0.008	0.0043	0.0034	0.0167	0.0033	0.007	0.1853
19	rs31728	39915758	1.22	0.102418512327744	1.51	0.869735485018148	0.00242188733038692	0.289026875031552	0.142	0.0676	0.0025	0.0021	0.0045	0.0022	0.0032	0.0156	0.1687	0.003	0.0044	0.0029	0.0843	0.0082	0.0028	0.0029	0.0029	0.1527	0.0966	0.008	0.0043	0.0035	0.0168	0.0033	0.007	0.1853
19	rs78287148	39918351	1.23	0.0887081089854507	1.51	0.869735485018148	0.00169018764347007	0.278388442716817	0.1418	0.0677	0.0025	0.0021	0.0045	0.0022	0.0032	0.0157	0.1686	0.0031	0.0043	0.0029	0.0842	0.0082	0.0028	0.0028	0.0028	0.1526	0.0964	0.0079	0.0043	0.0036	0.0169	0.0033	0.0069	0.1859
19	rs251857	39919538	1.23	0.0887081089854507	1.51	0.869735485018148	0.00160025759205661	0.276878674942021	0.1418	0.0677	0.0025	0.0021	0.0045	0.0022	0.0032	0.0157	0.1686	0.0031	0.0043	0.003	0.0842	0.0082	0.0028	0.0027	0.0028	0.1526	0.0964	0.0079	0.0043	0.0036	0.017	0.0033	0.0069	0.186
