## Supplementary Tab. 4 for "Sparse haplotype-based fine-scale local ancestry inference at scale reveals recent selection on immune responses": 304206_file05 (part 151 of 161)

Chromosome	rs_number	hg19_GRCh37_Position	LDAS_26pop	-log10(p_LDAS_26pop)	LDAS_5continent	-log10(p_LDAS_5continent)	-log10(p_AAS_26pop)	-log10(p_AAS_5continent)	prob_ACB	prob_ASW	prob_BEB	prob_CDX	prob_CEU	prob_CHB	prob_CHS	prob_CLM	prob_ESN	prob_FIN	prob_GBR	prob_GIH	prob_GWD	prob_IBS	prob_ITU	prob_JPT	prob_KHV	prob_LWK	prob_MSL	prob_MXL	prob_PEL	prob_PJL	prob_PUR	prob_STU	prob_TSI	prob_YRI
19	rs16973421	39921305	1.23	0.0887081089854507	1.51	0.869735485018148	0.00156635148105064	0.276646627252981	0.1418	0.0677	0.0025	0.0021	0.0045	0.0022	0.0032	0.0157	0.1686	0.0031	0.0043	0.003	0.0842	0.0082	0.0028	0.0027	0.0028	0.1526	0.0964	0.0079	0.0043	0.0036	0.017	0.0033	0.0069	0.186
19	rs118077617	39924748	1.22	0.102418512327744	1.51	0.869735485018148	0.00145563434548217	0.281882125692061	0.1418	0.0676	0.0025	0.0021	0.0045	0.0022	0.0032	0.0157	0.1686	0.0031	0.0043	0.003	0.0844	0.0082	0.0028	0.0027	0.0028	0.1526	0.0963	0.0079	0.0043	0.0036	0.017	0.0032	0.0069	0.186
19	rs74712803	39925056	1.22	0.102418512327744	1.51	0.869735485018148	0.00144211411515622	0.282348958124428	0.1417	0.0676	0.0025	0.0021	0.0045	0.0022	0.0032	0.0157	0.1686	0.0031	0.0043	0.003	0.0844	0.0082	0.0028	0.0027	0.0028	0.1526	0.0963	0.0079	0.0043	0.0036	0.017	0.0032	0.0069	0.186
19	rs17628	39926509	1.22	0.102418512327744	1.51	0.869735485018148	0.0014331575559629	0.284218648692039	0.1417	0.0676	0.0025	0.0021	0.0045	0.0022	0.0032	0.0157	0.1686	0.0031	0.0043	0.003	0.0845	0.0082	0.0028	0.0027	0.0028	0.1525	0.0963	0.0079	0.0043	0.0036	0.017	0.0031	0.0069	0.186
19	rs640000	39926601	1.22	0.102418512327744	1.52	0.823332010267983	0.00143092550773174	0.284101682562465	0.1417	0.0676	0.0025	0.0021	0.0045	0.0022	0.0032	0.0157	0.1686	0.0031	0.0043	0.003	0.0845	0.0082	0.0028	0.0027	0.0028	0.1525	0.0963	0.0079	0.0043	0.0036	0.017	0.0031	0.0069	0.186
19	rs1865090	39932023	1.22	0.102418512327744	1.52	0.823332010267983	0.00126433259440904	0.276646627252981	0.1415	0.0676	0.0025	0.0021	0.0045	0.0022	0.0032	0.0157	0.1687	0.0031	0.0043	0.0031	0.0846	0.0082	0.0028	0.0027	0.0028	0.1526	0.0962	0.0079	0.0043	0.0036	0.017	0.0031	0.0069	0.1859
19	rs1865092	39936017	1.22	0.102418512327744	1.53	0.778525311864042	0.00101755586185197	0.266037737420555	0.1414	0.0677	0.0024	0.002	0.0045	0.0022	0.0031	0.0157	0.1687	0.0031	0.0043	0.003	0.0845	0.0082	0.0028	0.0027	0.0026	0.1528	0.0962	0.0079	0.0043	0.0035	0.0171	0.0033	0.0068	0.1861
19	rs78361906	39938429	1.22	0.102418512327744	1.53	0.778525311864042	0.00102517460962884	0.270288906856243	0.1415	0.0677	0.0024	0.002	0.0044	0.0022	0.0031	0.0157	0.1687	0.0031	0.0043	0.003	0.0845	0.0082	0.0027	0.0027	0.0026	0.1529	0.0962	0.0079	0.0043	0.0035	0.0171	0.0033	0.0068	0.1861
19	rs62120671	39955351	1.22	0.102418512327744	1.53	0.778525311864042	0.00085328713504542	0.250706823069228	0.1414	0.0676	0.0024	0.002	0.0045	0.0022	0.0031	0.0158	0.1688	0.0031	0.0044	0.003	0.0843	0.0082	0.0028	0.0027	0.0026	0.1531	0.0961	0.0079	0.0043	0.0036	0.0171	0.0035	0.0068	0.186
19	rs2304216	39955515	1.22	0.102418512327744	1.53	0.778525311864042	0.000851827980895481	0.250481859145932	0.1414	0.0676	0.0024	0.002	0.0045	0.0022	0.0031	0.0158	0.1688	0.0031	0.0044	0.003	0.0843	0.0082	0.0028	0.0027	0.0026	0.1531	0.0961	0.0079	0.0043	0.0036	0.0171	0.0035	0.0068	0.186
19	rs8103333	39957472	1.22	0.102418512327744	1.53	0.778525311864042	0.00083591266532585	0.249582643096599	0.1414	0.0676	0.0024	0.002	0.0045	0.0022	0.0031	0.0158	0.1688	0.0031	0.0044	0.003	0.0843	0.0082	0.0028	0.0027	0.0026	0.1531	0.0961	0.0079	0.0043	0.0036	0.0171	0.0035	0.0068	0.186
19	rs10420073	39964315	1.22	0.102418512327744	1.54	0.735299729443272	0.000755337851535847	0.246219732924627	0.1414	0.0676	0.0024	0.002	0.0045	0.0022	0.0031	0.0158	0.1689	0.0031	0.0044	0.003	0.0843	0.0082	0.0028	0.0026	0.0026	0.1529	0.0962	0.0079	0.0043	0.0036	0.0171	0.0035	0.0068	0.186
19	rs62120677	39971401	1.22	0.102418512327744	1.53	0.778525311864042	0.000758644589826481	0.241758495810501	0.1413	0.0676	0.0024	0.0021	0.0045	0.0022	0.0031	0.0158	0.1688	0.0032	0.0044	0.003	0.0842	0.0082	0.0028	0.0026	0.0026	0.1529	0.0961	0.008	0.0043	0.0036	0.0171	0.0035	0.0068	0.1861
19	rs2288934	39974103	1.22	0.102418512327744	1.52	0.823332010267983	0.000763294126073255	0.242426021465358	0.1413	0.0676	0.0024	0.0021	0.0045	0.0022	0.0031	0.0158	0.1688	0.0032	0.0044	0.0031	0.0842	0.0082	0.0028	0.0026	0.0025	0.1529	0.0961	0.008	0.0043	0.0036	0.0171	0.0036	0.0068	0.1861
19	rs1560731	39974865	1.22	0.102418512327744	1.52	0.823332010267983	0.000774010160521353	0.241536117976837	0.1413	0.0676	0.0024	0.0021	0.0045	0.0022	0.0031	0.0158	0.1689	0.0032	0.0044	0.003	0.0841	0.0083	0.0028	0.0026	0.0025	0.1529	0.0961	0.008	0.0043	0.0036	0.0171	0.0036	0.0068	0.1861
19	rs4802032	39979930	1.22	0.102418512327744	1.54	0.735299729443272	0.00105611956845825	0.215872693787667	0.1411	0.0677	0.0024	0.0021	0.0045	0.0022	0.0032	0.0159	0.1687	0.0032	0.0044	0.0031	0.0835	0.0084	0.0028	0.0026	0.0026	0.1528	0.096	0.0081	0.0044	0.0036	0.0171	0.0038	0.0068	0.1862
19	rs2304222	39991203	1.22	0.102418512327744	1.54	0.735299729443272	0.00273562878645929	0.159140027848149	0.141	0.0678	0.0024	0.0023	0.0045	0.0024	0.0033	0.016	0.1681	0.0033	0.0044	0.0034	0.0823	0.0085	0.0029	0.0026	0.0031	0.152	0.0955	0.0082	0.0044	0.0038	0.0171	0.0044	0.0067	0.1866
19	rs62120694	39991614	1.22	0.102418512327744	1.54	0.735299729443272	0.00304396555860727	0.1553893040342	0.1409	0.0678	0.0024	0.0023	0.0045	0.0024	0.0033	0.016	0.1681	0.0033	0.0044	0.0034	0.0822	0.0085	0.0029	0.0026	0.0031	0.152	0.0955	0.0082	0.0044	0.0039	0.0171	0.0045	0.0067	0.1866
19	rs1110627	39994711	1.21	0.117675403133419	1.54	0.735299729443272	0.00286986500810001	0.149492642432716	0.141	0.0678	0.0024	0.0023	0.0045	0.0025	0.0033	0.016	0.1681	0.0033	0.0044	0.0034	0.082	0.0085	0.003	0.0025	0.0031	0.1519	0.0954	0.0082	0.0044	0.0039	0.0176	0.0046	0.0067	0.1866
19	rs113883332	39996347	1.21	0.117675403133419	1.54	0.735299729443272	0.00286010588695475	0.139050785882114	0.1409	0.0678	0.0024	0.0024	0.0045	0.0025	0.0034	0.016	0.168	0.0033	0.0044	0.0034	0.082	0.0085	0.003	0.0025	0.0031	0.1519	0.0953	0.0082	0.0044	0.0039	0.0176	0.0046	0.0067	0.1866
19	rs7251921	40000638	1.22	0.102418512327744	1.53	0.778525311864042	0.00278298202107313	0.125239297911218	0.1408	0.0678	0.0025	0.0024	0.0045	0.0025	0.0034	0.016	0.1678	0.0034	0.0045	0.0035	0.0819	0.0085	0.0031	0.0025	0.0031	0.1519	0.095	0.0082	0.0044	0.0039	0.0176	0.0047	0.0067	0.1866
19	rs8102247	40008118	1.21	0.117675403133419	1.52	0.823332010267983	0.00455271037001128	0.0786818857989365	0.139	0.068	0.0032	0.0033	0.0044	0.0027	0.004	0.0164	0.1663	0.0039	0.0046	0.0041	0.0813	0.009	0.0033	0.0025	0.0034	0.1519	0.0929	0.0083	0.004	0.0045	0.0177	0.0055	0.0072	0.1859
19	rs4802034	40009683	1.21	0.117675403133419	1.52	0.823332010267983	0.006953840357721	0.0737283500334822	0.1394	0.0678	0.0032	0.0033	0.0044	0.0028	0.0041	0.0164	0.166	0.0039	0.0046	0.0041	0.0804	0.009	0.0033	0.0025	0.0034	0.152	0.093	0.0082	0.0041	0.0047	0.0178	0.0054	0.0072	0.1862
19	rs73037271	40011857	1.21	0.117675403133419	1.53	0.778525311864042	0.00739049304408666	0.0686987256224412	0.1396	0.068	0.0032	0.0033	0.0044	0.0027	0.0042	0.0164	0.166	0.0039	0.0046	0.0041	0.0805	0.0089	0.0033	0.0024	0.0034	0.1518	0.093	0.0082	0.0041	0.0047	0.0178	0.0054	0.0072	0.1862
19	rs10418049	40015243	1.21	0.117675403133419	1.53	0.778525311864042	0.00764808348451192	0.0715852094895178	0.1397	0.0683	0.0031	0.0033	0.0045	0.0027	0.0042	0.0163	0.1656	0.0039	0.0045	0.0041	0.0808	0.0089	0.0032	0.0024	0.0034	0.1516	0.093	0.0082	0.0041	0.0047	0.0177	0.0052	0.0072	0.1862
19	rs117934148	40019274	1.21	0.117675403133419	1.52	0.823332010267983	0.00733733735731701	0.0649729111615026	0.1397	0.0686	0.0031	0.0034	0.0045	0.0027	0.0043	0.0163	0.1651	0.004	0.0045	0.0042	0.0809	0.0088	0.0032	0.0024	0.0035	0.1515	0.0931	0.0082	0.004	0.0047	0.0177	0.0051	0.0072	0.1862
19	rs1123301	40023308	1.21	0.117675403133419	1.53	0.778525311864042	0.00887919584272505	0.066618092830441	0.1396	0.0689	0.0031	0.0035	0.0046	0.0027	0.0044	0.0163	0.1646	0.0041	0.0044	0.0043	0.081	0.0087	0.0032	0.0024	0.0035	0.1514	0.0932	0.0081	0.004	0.0048	0.0177	0.005	0.0073	0.1863
19	rs7252027	40030704	1.2	0.134574322401564	1.53	0.778525311864042	0.010478441041531	0.0625376679516786	0.1395	0.0689	0.0031	0.0035	0.0046	0.0027	0.0044	0.0162	0.1646	0.0041	0.0044	0.0044	0.0808	0.0087	0.0032	0.0024	0.0035	0.1513	0.0932	0.0081	0.004	0.0048	0.0177	0.0051	0.0073	0.1864
19	rs7258348	40047633	1.2	0.134574322401564	1.52	0.823332010267983	0.0104624048166164	0.0588934940657599	0.1394	0.0689	0.0031	0.0036	0.0047	0.0028	0.0043	0.0162	0.1645	0.0041	0.0044	0.0044	0.0806	0.0088	0.0033	0.0024	0.0036	0.1512	0.0933	0.0081	0.004	0.0048	0.0176	0.0052	0.0073	0.1864
19	rs8113617	40052957	1.2	0.134574322401564	1.52	0.823332010267983	0.0261641426010976	0.0540756121789229	0.1384	0.0682	0.0031	0.0038	0.0049	0.0028	0.0047	0.016	0.1634	0.0042	0.0045	0.0046	0.0807	0.009	0.0038	0.0024	0.0037	0.1504	0.094	0.008	0.0039	0.005	0.0175	0.0056	0.0074	0.1867
19	rs73930747	40055790	1.2	0.134574322401564	1.52	0.823332010267983	0.0245565936821786	0.052758440569807	0.1382	0.0682	0.0031	0.0039	0.0049	0.0029	0.0047	0.0159	0.1632	0.0043	0.0045	0.0046	0.0809	0.009	0.004	0.0025	0.0038	0.1499	0.0943	0.008	0.0039	0.005	0.0175	0.0057	0.0074	0.1868
19	rs62120737	40058427	1.2	0.134574322401564	1.52	0.823332010267983	0.023550842145796	0.059944021356408	0.1381	0.0682	0.0031	0.0039	0.0049	0.0029	0.0047	0.0159	0.163	0.0043	0.0045	0.0047	0.081	0.009	0.004	0.0025	0.0038	0.1497	0.0943	0.008	0.0039	0.005	0.0174	0.0057	0.0074	0.1868
19	rs1433110	40061294	1.2	0.134574322401564	1.52	0.823332010267983	0.0233185573329532	0.0574619843297904	0.1381	0.0682	0.0031	0.0039	0.0049	0.0029	0.0047	0.0159	0.1629	0.0043	0.0045	0.0047	0.081	0.009	0.004	0.0025	0.0038	0.1497	0.0943	0.008	0.0039	0.005	0.0174	0.0057	0.0074	0.1868
19	rs10408621	40061350	1.2	0.134574322401564	1.52	0.823332010267983	0.023289637838392	0.057526725948247	0.1381	0.0682	0.0031	0.0039	0.0049	0.0029	0.0047	0.0159	0.1629	0.0043	0.0045	0.0047	0.081	0.009	0.004	0.0025	0.0038	0.1497	0.0944	0.008	0.0039	0.005	0.0174	0.0057	0.0074	0.1868
19	rs71356861	40074122	1.2	0.134574322401564	1.52	0.823332010267983	0.0236189034650439	0.062336505297396	0.1381	0.0682	0.0031	0.0039	0.0048	0.003	0.0047	0.0159	0.163	0.0043	0.0044	0.0047	0.0811	0.009	0.004	0.0025	0.0038	0.1496	0.0944	0.008	0.0039	0.005	0.0174	0.0057	0.0074	0.1868
19	rs76924490	40075510	1.2	0.134574322401564	1.52	0.823332010267983	0.023638375444407	0.0627391045652538	0.1381	0.0682	0.0031	0.0039	0.0048	0.003	0.0047	0.0159	0.163	0.0043	0.0044	0.0047	0.0811	0.009	0.004	0.0025	0.0038	0.1496	0.0944	0.008	0.0039	0.005	0.0174	0.0057	0.0074	0.1868
19	rs7249902	40075733	1.2	0.134574322401564	1.52	0.823332010267983	0.023638375444407	0.0628063109360394	0.1381	0.0682	0.0031	0.0039	0.0048	0.003	0.0047	0.0159	0.163	0.0043	0.0044	0.0047	0.0811	0.009	0.004	0.0025	0.0038	0.1496	0.0944	0.008	0.0039	0.005	0.0174	0.0057	0.0074	0.1868
19	rs621097	40080457	1.2	0.134574322401564	1.51	0.869735485018148	0.0236481157509306	0.0633450554487495	0.1381	0.0681	0.0031	0.0039	0.0048	0.003	0.0047	0.0159	0.163	0.0043	0.0044	0.0047	0.0811	0.009	0.004	0.0025	0.0038	0.1496	0.0944	0.008	0.0039	0.005	0.0174	0.0057	0.0074	0.1869
19	rs117844928	40081651	1.2	0.134574322401564	1.51	0.869735485018148	0.0241684817327099	0.0668939645962369	0.1381	0.0681	0.0031	0.0039	0.0049	0.003	0.0048	0.0159	0.1629	0.0043	0.0045	0.0047	0.081	0.009	0.0041	0.0025	0.0038	0.1494	0.0944	0.008	0.0039	0.005	0.0174	0.0057	0.0074	0.1869
19	rs6508878	40086641	1.2	0.134574322401564	1.51	0.869735485018148	0.0233958020248999	0.0587627352439238	0.1381	0.0681	0.0032	0.0039	0.0049	0.003	0.0048	0.0159	0.1629	0.0043	0.0045	0.0047	0.0809	0.009	0.0042	0.0026	0.0038	0.1488	0.0944	0.008	0.0039	0.0051	0.0174	0.0058	0.0074	0.1871
19	rs79307501	40092547	1.2	0.134574322401564	1.51	0.869735485018148	0.0128624140777756	0.0708059500299208	0.1377	0.0678	0.0036	0.0043	0.005	0.0034	0.005	0.0159	0.1621	0.0045	0.0045	0.0049	0.0807	0.0094	0.0044	0.0032	0.004	0.1464	0.0943	0.0078	0.004	0.0053	0.0174	0.006	0.0075	0.1876
19	rs3764843	40093111	1.2	0.134574322401564	1.51	0.869735485018148	0.0127628993168652	0.0620687150534246	0.1376	0.0678	0.0036	0.0044	0.005	0.0034	0.0051	0.0159	0.162	0.0046	0.0045	0.0049	0.0808	0.0094	0.0044	0.0032	0.0041	0.1461	0.0944	0.0078	0.004	0.0053	0.0174	0.0061	0.0074	0.1876
19	rs1014206	40094528	1.2	0.134574322401564	1.51	0.869735485018148	0.0123645204868651	0.0690480901970368	0.1376	0.0677	0.0036	0.0044	0.005	0.0035	0.0051	0.0159	0.1619	0.0046	0.0045	0.0049	0.0808	0.0094	0.0044	0.0032	0.0041	0.1459	0.0943	0.0078	0.004	0.0053	0.0174	0.0061	0.0074	0.1877
19	rs2233707	40096089	1.2	0.134574322401564	1.51	0.869735485018148	0.012370578080708	0.0672394747727265	0.1376	0.0677	0.0036	0.0044	0.005	0.0035	0.0051	0.0159	0.1619	0.0046	0.0045	0.0049	0.0808	0.0094	0.0044	0.0033	0.0041	0.1459	0.0943	0.0078	0.004	0.0053	0.0174	0.0061	0.0074	0.1877
19	rs4802044	40105431	1.2	0.134574322401564	1.52	0.823332010267983	0.0124251963137271	0.0684197657324233	0.1376	0.0677	0.0036	0.0044	0.005	0.0035	0.0051	0.0159	0.1618	0.0046	0.0045	0.0049	0.0808	0.0094	0.0045	0.0033	0.0041	0.1458	0.0943	0.0078	0.004	0.0053	0.0174	0.0061	0.0074	0.1878
19	rs10424351	40116048	1.19	0.153209069243504	1.51	0.869735485018148	0.0152295943331578	0.105929888658967	0.1368	0.0675	0.0041	0.0048	0.0051	0.0039	0.0056	0.0155	0.1597	0.0046	0.0046	0.0053	0.0817	0.0098	0.005	0.0039	0.0043	0.1428	0.0954	0.0075	0.004	0.0056	0.017	0.0065	0.0075	0.1879
19	rs17795711	40116994	1.19	0.153209069243504	1.51	0.869735485018148	0.0129939041811636	0.14648136960889	0.1372	0.0677	0.0044	0.0048	0.0051	0.0039	0.0057	0.0152	0.1591	0.0046	0.0045	0.0054	0.0822	0.0097	0.0052	0.0041	0.0042	0.1418	0.0955	0.0074	0.0039	0.0057	0.017	0.0067	0.0077	0.1874
19	rs4577215	40118028	1.19	0.153209069243504	1.53	0.778525311864042	0.0119991834600281	0.137032169980304	0.1373	0.0678	0.0045	0.0048	0.0051	0.0039	0.0057	0.0152	0.159	0.0046	0.0045	0.0054	0.0824	0.0097	0.0052	0.0042	0.0042	0.1416	0.0955	0.0074	0.0039	0.0057	0.0171	0.0067	0.0077	0.1872
19	rs1985383	40123083	1.19	0.153209069243504	1.53	0.778525311864042	0.012070406088828	0.133299183761974	0.1373	0.0677	0.0045	0.0048	0.0052	0.0039	0.0058	0.0151	0.1586	0.0048	0.0045	0.0053	0.0823	0.0098	0.0052	0.0041	0.0042	0.1417	0.0955	0.0074	0.0039	0.0058	0.0171	0.0066	0.0079	0.1874
19	rs11666997	40123359	1.19	0.153209069243504	1.53	0.778525311864042	0.0121240304076424	0.132756080473804	0.1373	0.0677	0.0045	0.0048	0.0052	0.0039	0.0058	0.0152	0.1584	0.0048	0.0045	0.0054	0.0823	0.0098	0.0052	0.0041	0.0042	0.1418	0.0955	0.0074	0.0039	0.0058	0.0171	0.0066	0.0079	0.1873
19	rs4803279	40127587	1.19	0.153209069243504	1.53	0.778525311864042	0.01324075527032	0.128977362941477	0.1373	0.0677	0.0045	0.0048	0.0052	0.004	0.0058	0.0151	0.1581	0.0049	0.0046	0.0053	0.0823	0.0098	0.0052	0.0041	0.0042	0.1419	0.0955	0.0074	0.0039	0.0058	0.017	0.0066	0.0079	0.1874
19	rs2158937	40132472	1.19	0.153209069243504	1.53	0.778525311864042	0.0128437111159923	0.129963120222746	0.1373	0.0677	0.0045	0.0048	0.0052	0.004	0.0058	0.0151	0.1581	0.0049	0.0046	0.0053	0.0823	0.0098	0.0052	0.0041	0.0042	0.1418	0.0955	0.0074	0.0039	0.0058	0.017	0.0066	0.0079	0.1874
19	rs118118195	40134558	1.19	0.153209069243504	1.53	0.778525311864042	0.0127443044529105	0.130052872449655	0.1374	0.0677	0.0045	0.0048	0.0052	0.004	0.0058	0.0152	0.1581	0.0049	0.0046	0.0053	0.0823	0.0098	0.0052	0.0041	0.0042	0.1418	0.0955	0.0074	0.0039	0.0058	0.017	0.0066	0.0079	0.1874
19	rs75826829	40135259	1.19	0.153209069243504	1.53	0.778525311864042	0.0126701271453552	0.129066862162823	0.1374	0.0677	0.0045	0.0048	0.0052	0.004	0.0058	0.0152	0.1581	0.0049	0.0046	0.0053	0.0823	0.0098	0.0052	0.0041	0.0042	0.1418	0.0955	0.0074	0.0039	0.0058	0.017	0.0066	0.0079	0.1874
19	rs10403702	40148584	1.19	0.153209069243504	1.53	0.778525311864042	0.0115381308238556	0.125416370993296	0.1376	0.0679	0.0045	0.0047	0.0052	0.0039	0.0058	0.0153	0.1583	0.0048	0.0045	0.0053	0.0823	0.0096	0.0052	0.0041	0.0042	0.1412	0.096	0.0074	0.0039	0.0058	0.0171	0.0065	0.008	0.1873
19	rs117566288	40150554	1.19	0.153209069243504	1.53	0.778525311864042	0.0113893398418309	0.156060166133246	0.1376	0.0679	0.0045	0.0047	0.0052	0.0039	0.0058	0.0152	0.1583	0.0048	0.0045	0.0053	0.0823	0.0096	0.0052	0.0041	0.0042	0.1411	0.096	0.0074	0.0039	0.0058	0.0171	0.0065	0.008	0.1872
19	rs116937925	40152154	1.19	0.153209069243504	1.53	0.778525311864042	0.0115553924302033	0.15663600949477	0.1376	0.0679	0.0045	0.0047	0.0052	0.0039	0.0058	0.0153	0.1583	0.0048	0.0045	0.0053	0.0823	0.0096	0.0052	0.0041	0.0042	0.1411	0.096	0.0074	0.0039	0.0058	0.0171	0.0065	0.008	0.1871
19	rs8103355	40163241	1.18	0.173671271070618	1.53	0.778525311864042	0.0146991637219211	0.144051042137703	0.1377	0.0679	0.0047	0.005	0.0052	0.0039	0.0058	0.0153	0.1584	0.0048	0.0045	0.0055	0.0823	0.0097	0.0054	0.0042	0.0043	0.1402	0.0959	0.0074	0.0039	0.0059	0.0174	0.0067	0.008	0.1864
19	rs113169072	40168669	1.18	0.173671271070618	1.53	0.778525311864042	0.0237066180529469	0.12347371658038	0.1378	0.0678	0.0048	0.0052	0.0052	0.0039	0.0058	0.0153	0.1587	0.0048	0.0045	0.0056	0.0824	0.0099	0.0055	0.0042	0.0044	0.1394	0.0956	0.0073	0.0039	0.006	0.0176	0.0069	0.0081	0.1855
19	rs12462715	40168701	1.18	0.173671271070618	1.53	0.778525311864042	0.0240598131811998	0.123561772776244	0.1378	0.0678	0.0048	0.0052	0.0052	0.0039	0.0058	0.0153	0.1587	0.0048	0.0045	0.0056	0.0824	0.0099	0.0055	0.0042	0.0044	0.1394	0.0956	0.0073	0.0039	0.006	0.0176	0.0069	0.0081	0.1855
19	rs8103033	40170053	1.18	0.173671271070618	1.53	0.778525311864042	0.0225373273643121	0.134933388472316	0.1382	0.0672	0.0048	0.0052	0.0053	0.0039	0.0058	0.0154	0.1583	0.005	0.0046	0.0056	0.0826	0.01	0.0056	0.0043	0.0044	0.1387	0.096	0.0071	0.004	0.0061	0.0178	0.0069	0.0082	0.1854
19	rs34955667	40171474	1.18	0.173671271070618	1.53	0.778525311864042	0.0348985477903304	0.170778274654062	0.1403	0.0664	0.005	0.0048	0.0054	0.0035	0.0049	0.0148	0.157	0.0047	0.0049	0.0056	0.0851	0.0102	0.0058	0.0039	0.004	0.1364	0.0986	0.0061	0.0038	0.0069	0.0183	0.0076	0.0081	0.1842
19	rs28457128	40172017	1.18	0.173671271070618	1.54	0.735299729443272	0.0536261440212082	0.192310956719163	0.141	0.0661	0.0051	0.0046	0.0055	0.0034	0.0046	0.0145	0.1566	0.0045	0.0051	0.0056	0.086	0.0104	0.0058	0.0038	0.0038	0.1355	0.0995	0.006	0.0037	0.0071	0.0185	0.0078	0.0082	0.1835
19	rs1126159	40174119	1.17	0.196050020118376	1.54	0.735299729443272	0.123953276184662	0.302642902444844	0.1421	0.0658	0.0052	0.0044	0.0057	0.0031	0.004	0.014	0.156	0.0042	0.0055	0.0057	0.087	0.0107	0.0059	0.0036	0.0036	0.1357	0.1	0.0058	0.0033	0.0076	0.0182	0.008	0.0084	0.1827
19	rs4803286	40176836	1.17	0.196050020118376	1.54	0.735299729443272	0.124100361146628	0.302881368181338	0.1422	0.0659	0.0052	0.0044	0.0057	0.0031	0.0039	0.014	0.1559	0.0042	0.0057	0.0056	0.087	0.0107	0.0059	0.0035	0.0035	0.1357	0.1	0.0058	0.0033	0.0076	0.0182	0.008	0.0084	0.1826
19	rs77774275	40184826	1.17	0.196050020118376	1.54	0.735299729443272	0.127094217496114	0.300142419931061	0.1421	0.0659	0.0052	0.0043	0.0057	0.003	0.0039	0.014	0.1559	0.0042	0.0057	0.0056	0.0868	0.0107	0.0059	0.0035	0.0035	0.136	0.1	0.0059	0.0033	0.0076	0.0184	0.008	0.0085	0.1828
19	rs3810396	40189338	1.17	0.196050020118376	1.55	0.693638871087907	0.12850218758404	0.302523690703936	0.1421	0.0659	0.0052	0.0043	0.0057	0.003	0.0039	0.014	0.1559	0.0041	0.0057	0.0056	0.0868	0.0107	0.0059	0.0035	0.0035	0.136	0.1	0.0059	0.0033	0.0076	0.0184	0.008	0.0085	0.1828
19	rs58988184	40191512	1.17	0.196050020118376	1.55	0.693638871087907	0.143196567390143	0.304074540956439	0.1422	0.0659	0.0052	0.0043	0.0057	0.0029	0.0039	0.014	0.1559	0.0041	0.0057	0.0056	0.0868	0.0107	0.0059	0.0035	0.0035	0.136	0.1001	0.0059	0.0033	0.0076	0.0184	0.008	0.0085	0.1828
19	rs72480733	40196627	1.17	0.196050020118376	1.55	0.693638871087907	0.143100351929379	0.303835793958286	0.1422	0.0659	0.0052	0.0043	0.0057	0.0029	0.0039	0.014	0.1559	0.0041	0.0057	0.0056	0.0868	0.0107	0.0059	0.0035	0.0035	0.136	0.1001	0.0059	0.0033	0.0076	0.0184	0.008	0.0085	0.1828
19	rs4830	40197924	1.17	0.196050020118376	1.55	0.693638871087907	0.143100351929379	0.303716441528849	0.1422	0.0659	0.0052	0.0043	0.0057	0.0029	0.0039	0.014	0.1559	0.0041	0.0057	0.0056	0.0868	0.0107	0.0059	0.0035	0.0035	0.136	0.1001	0.0059	0.0033	0.0076	0.0184	0.008	0.0085	0.1828
19	rs10755	40199914	1.17	0.196050020118376	1.55	0.693638871087907	0.146360834385726	0.303119890231718	0.1423	0.0658	0.0052	0.0043	0.0056	0.0029	0.0038	0.014	0.1561	0.0041	0.0057	0.0056	0.0868	0.0107	0.0059	0.0035	0.0035	0.1359	0.1001	0.0059	0.0032	0.0076	0.0184	0.008	0.0085	0.1828
19	rs78152814	40212855	1.17	0.196050020118376	1.55	0.693638871087907	0.149007315896098	0.316686895620387	0.1424	0.0658	0.0052	0.0043	0.0056	0.0029	0.0038	0.0139	0.1559	0.0041	0.0056	0.0056	0.0869	0.0107	0.0059	0.0034	0.0035	0.1361	0.1	0.0059	0.0032	0.0076	0.0184	0.008	0.0084	0.1828
19	rs78198540	40217695	1.17	0.196050020118376	1.55	0.693638871087907	0.16062967189133	0.341987954409437	0.1426	0.0659	0.0053	0.0042	0.0056	0.0028	0.0037	0.0138	0.1554	0.0041	0.0056	0.0055	0.0873	0.0108	0.0061	0.0034	0.0034	0.1361	0.0997	0.0059	0.0032	0.0077	0.0183	0.008	0.0084	0.1832
19	rs80315337	40219394	1.17	0.196050020118376	1.54	0.735299729443272	0.162559209707351	0.346073384345236	0.1427	0.0659	0.0053	0.0042	0.0056	0.0028	0.0037	0.0138	0.1552	0.0041	0.0056	0.0055	0.0874	0.0108	0.0061	0.0034	0.0034	0.1362	0.0996	0.0059	0.0032	0.0077	0.0183	0.008	0.0084	0.1832
19	rs117334285	40224235	1.17	0.196050020118376	1.55	0.693638871087907	0.165653608176499	0.351666865093201	0.1427	0.0659	0.0053	0.0042	0.0056	0.0028	0.0037	0.0137	0.155	0.004	0.0056	0.0056	0.0876	0.0108	0.0061	0.0034	0.0034	0.1363	0.0995	0.0059	0.0032	0.0077	0.0183	0.008	0.0084	0.1833
19	rs384138	40224986	1.17	0.196050020118376	1.55	0.693638871087907	0.164328226937805	0.350919581074007	0.1428	0.0659	0.0053	0.0042	0.0056	0.0028	0.0037	0.0137	0.155	0.004	0.0056	0.0056	0.0876	0.0108	0.0061	0.0034	0.0033	0.1363	0.0995	0.0059	0.0032	0.0077	0.0183	0.008	0.0084	0.1833
19	rs146776010	40225031	1.17	0.196050020118376	1.54	0.735299729443272	0.164502263511014	0.351044096756812	0.1428	0.0659	0.0053	0.0042	0.0056	0.0028	0.0037	0.0137	0.155	0.004	0.0056	0.0056	0.0876	0.0108	0.0061	0.0034	0.0033	0.1363	0.0995	0.0059	0.0032	0.0077	0.0183	0.008	0.0084	0.1833
19	rs1034995	40230136	1.17	0.196050020118376	1.54	0.735299729443272	0.176082158950033	0.356910563877676	0.143	0.066	0.0053	0.0042	0.0056	0.0027	0.0037	0.0137	0.1547	0.004	0.0056	0.0056	0.0879	0.0108	0.0061	0.0034	0.0033	0.1364	0.0996	0.0059	0.0032	0.0077	0.0183	0.008	0.0084	0.183
19	rs76473975	40241311	1.17	0.196050020118376	1.54	0.735299729443272	0.194465389127592	0.407793553039966	0.1431	0.0663	0.0053	0.0042	0.0056	0.0027	0.0036	0.0131	0.1546	0.004	0.0057	0.0056	0.0881	0.0107	0.0061	0.0034	0.0033	0.1364	0.0998	0.0058	0.0032	0.0078	0.0183	0.008	0.0084	0.1831
19	rs3810387	40257229	1.18	0.173671271070618	1.54	0.735299729443272	0.227530923384785	0.479358734994368	0.1434	0.0667	0.0052	0.0042	0.0056	0.0027	0.0036	0.0121	0.1544	0.004	0.0057	0.0056	0.0883	0.0106	0.0061	0.0034	0.0033	0.1367	0.1	0.0058	0.0032	0.0078	0.0182	0.008	0.0084	0.1833
19	rs80257485	40259005	1.19	0.153209069243504	1.53	0.778525311864042	0.264465237501804	0.477055560307352	0.1439	0.0662	0.0051	0.0041	0.0056	0.0026	0.0034	0.0118	0.1538	0.004	0.0058	0.0053	0.0885	0.0105	0.0058	0.0033	0.0032	0.1381	0.1009	0.0058	0.0031	0.0077	0.018	0.008	0.0084	0.1832
19	rs10412191	40263966	1.2	0.134574322401564	1.53	0.778525311864042	0.345394631435449	0.494877048810358	0.1447	0.0653	0.0049	0.004	0.0057	0.0026	0.0033	0.0114	0.1526	0.004	0.0059	0.0049	0.0887	0.0104	0.0053	0.0032	0.0032	0.1405	0.1023	0.0056	0.003	0.0076	0.0176	0.0079	0.0084	0.1831
19	rs12459959	40264013	1.2	0.134574322401564	1.53	0.778525311864042	0.345499497803889	0.495013734520578	0.1447	0.0653	0.0049	0.004	0.0057	0.0026	0.0033	0.0114	0.1526	0.004	0.0059	0.0049	0.0887	0.0104	0.0053	0.0032	0.0032	0.1405	0.1023	0.0056	0.003	0.0076	0.0176	0.0079	0.0084	0.1831
19	rs3922314	40266687	1.2	0.134574322401564	1.52	0.823332010267983	0.355589989023262	0.493374143807503	0.1448	0.0652	0.0049	0.0041	0.0057	0.0026	0.0032	0.0114	0.1527	0.004	0.0059	0.0049	0.0888	0.0104	0.0053	0.0032	0.0032	0.141	0.1025	0.0056	0.003	0.0075	0.0174	0.0079	0.0083	0.1832
19	rs1155506	40266711	1.2	0.134574322401564	1.53	0.778525311864042	0.323738634432086	0.50103743150804	0.1448	0.0652	0.0048	0.0039	0.0057	0.0026	0.0032	0.0112	0.1528	0.004	0.0059	0.0049	0.0888	0.0104	0.0052	0.0032	0.0032	0.1411	0.1025	0.0056	0.003	0.0074	0.0174	0.0079	0.0083	0.1832
19	rs73040931	40268245	1.2	0.134574322401564	1.53	0.778525311864042	0.284001390182382	0.46302863424001	0.1448	0.0651	0.0047	0.0039	0.0057	0.0026	0.0031	0.0113	0.1532	0.0041	0.0059	0.0049	0.0883	0.0104	0.0053	0.0032	0.0032	0.1413	0.1026	0.0056	0.0033	0.0073	0.0174	0.0078	0.0082	0.1832
19	rs10518261	40272816	1.2	0.134574322401564	1.53	0.778525311864042	0.212281542259019	0.342482411609267	0.1445	0.065	0.0043	0.0039	0.0056	0.0026	0.0029	0.0116	0.1544	0.0041	0.006	0.0048	0.0869	0.0103	0.0055	0.0032	0.0031	0.1418	0.1031	0.0056	0.0041	0.0071	0.0173	0.0074	0.0078	0.1832
19	rs12162263	40273441	1.2	0.134574322401564	1.53	0.778525311864042	0.21948302143835	0.327495345769957	0.1448	0.0649	0.0043	0.0039	0.0057	0.0026	0.0029	0.0117	0.1544	0.0041	0.0061	0.0047	0.0866	0.0104	0.0055	0.0032	0.0031	0.1418	0.1032	0.0056	0.0043	0.0071	0.0173	0.0074	0.0078	0.1831
19	rs35955916	40276203	1.2	0.134574322401564	1.53	0.778525311864042	0.227112130695896	0.276530625869637	0.1452	0.0649	0.004	0.0039	0.0058	0.0027	0.0032	0.0119	0.1541	0.0044	0.0062	0.0045	0.0853	0.011	0.0057	0.0032	0.0032	0.1419	0.1036	0.0057	0.0048	0.0068	0.0171	0.0072	0.0075	0.1824
19	rs34561750	40277609	1.2	0.134574322401564	1.53	0.778525311864042	0.225191215424879	0.240425210901591	0.1453	0.0651	0.004	0.0039	0.0058	0.0028	0.0032	0.0121	0.1537	0.0044	0.0063	0.0045	0.085	0.011	0.0057	0.0033	0.0032	0.1419	0.1037	0.0058	0.0049	0.0068	0.0172	0.0072	0.0075	0.1823
19	rs75117047	40277895	1.2	0.134574322401564	1.53	0.778525311864042	0.219935019649496	0.242537332880538	0.1453	0.0651	0.004	0.0039	0.0059	0.0028	0.0032	0.0121	0.1536	0.0045	0.0063	0.0045	0.0849	0.011	0.0057	0.0033	0.0032	0.1418	0.1037	0.0058	0.0049	0.0068	0.0173	0.0072	0.0076	0.1823
19	rs8103929	40279758	1.2	0.134574322401564	1.54	0.735299729443272	0.196542711908025	0.234895375970561	0.1451	0.0653	0.004	0.0039	0.0059	0.0028	0.0033	0.0123	0.1533	0.0045	0.0064	0.0045	0.0849	0.011	0.0056	0.0034	0.0032	0.1418	0.1037	0.0058	0.0049	0.0068	0.0173	0.007	0.0076	0.1823
19	rs117077643	40290664	1.2	0.134574322401564	1.54	0.735299729443272	0.132078554418934	0.205980167156929	0.1441	0.0657	0.0044	0.0038	0.0059	0.0028	0.0033	0.0125	0.1522	0.0045	0.0066	0.0047	0.0853	0.011	0.0057	0.0035	0.0032	0.1422	0.1034	0.0058	0.005	0.0069	0.0175	0.0068	0.0075	0.1822
19	rs4802059	40302110	1.2	0.134574322401564	1.54	0.735299729443272	0.130889968744511	0.216838146748	0.144	0.0657	0.0044	0.0038	0.0059	0.0028	0.0033	0.0125	0.1522	0.0045	0.0066	0.0048	0.0854	0.011	0.0057	0.0036	0.0032	0.1422	0.1034	0.0058	0.005	0.0069	0.0175	0.0068	0.0075	0.1821
19	rs1017079	40302299	1.2	0.134574322401564	1.54	0.735299729443272	0.132598686289923	0.223527313617888	0.144	0.0658	0.0044	0.0038	0.0059	0.0028	0.0033	0.0125	0.1522	0.0045	0.0066	0.0048	0.0852	0.011	0.0057	0.0036	0.0032	0.1422	0.1035	0.0058	0.005	0.0069	0.0175	0.0068	0.0075	0.1821
19	rs62106862	40306358	1.2	0.134574322401564	1.54	0.735299729443272	0.118814761657872	0.243539869131469	0.1439	0.0657	0.0044	0.0038	0.0059	0.0028	0.0033	0.0126	0.1521	0.0045	0.0066	0.0047	0.0854	0.0111	0.0056	0.0036	0.0032	0.1422	0.1035	0.0059	0.0049	0.0068	0.0176	0.0067	0.0076	0.182
19	rs3810386	40306566	1.2	0.134574322401564	1.54	0.735299729443272	0.119187652287031	0.242982741623154	0.1439	0.0657	0.0044	0.0038	0.0058	0.0028	0.0033	0.0126	0.152	0.0045	0.0066	0.0048	0.0855	0.0111	0.0057	0.0036	0.0032	0.1424	0.1034	0.0059	0.0049	0.0069	0.0176	0.0068	0.0076	0.1819
19	rs75021556	40309096	1.2	0.134574322401564	1.54	0.735299729443272	0.116819168986863	0.219311838498192	0.1439	0.0657	0.0043	0.0038	0.0058	0.0028	0.0033	0.0126	0.152	0.0045	0.0066	0.0048	0.0855	0.0111	0.0057	0.0036	0.0032	0.1424	0.1033	0.0059	0.0049	0.0069	0.0176	0.0068	0.0076	0.1819
19	rs62106865	40310111	1.2	0.134574322401564	1.54	0.735299729443272	0.116365939603992	0.213839181615378	0.1439	0.0657	0.0043	0.0038	0.0058	0.0028	0.0033	0.0126	0.152	0.0045	0.0066	0.0048	0.0855	0.0111	0.0057	0.0036	0.0032	0.1425	0.1033	0.0059	0.0049	0.0069	0.0176	0.0068	0.0076	0.1819
19	rs76965517	40315684	1.2	0.134574322401564	1.54	0.735299729443272	0.115125128736227	0.21255813402868	0.1439	0.0657	0.0043	0.0038	0.0058	0.0028	0.0033	0.0126	0.152	0.0045	0.0066	0.0048	0.0855	0.0111	0.0056	0.0036	0.0032	0.1425	0.1033	0.0059	0.0049	0.0069	0.0176	0.0068	0.0076	0.1819
19	rs56077108	40319227	1.2	0.134574322401564	1.54	0.735299729443272	0.114788142754782	0.206930766070822	0.1439	0.0657	0.0043	0.0038	0.0058	0.0028	0.0033	0.0126	0.152	0.0045	0.0066	0.0048	0.0855	0.0111	0.0056	0.0036	0.0032	0.1425	0.1033	0.0059	0.0049	0.0069	0.0176	0.0068	0.0076	0.1819
19	rs76210236	40325564	1.2	0.134574322401564	1.54	0.735299729443272	0.115603564858732	0.190663228592348	0.1439	0.0657	0.0043	0.0038	0.0059	0.0028	0.0034	0.0126	0.152	0.0045	0.0066	0.0047	0.0854	0.0111	0.0056	0.0036	0.0032	0.1425	0.1033	0.0059	0.0049	0.0068	0.0176	0.0067	0.0076	0.1819
19	rs73042737	40330433	1.2	0.134574322401564	1.54	0.735299729443272	0.145484933894909	0.227005672416154	0.1443	0.0656	0.0044	0.0042	0.006	0.0031	0.0036	0.0129	0.1514	0.0046	0.0069	0.0047	0.0849	0.0113	0.0054	0.0037	0.0032	0.1428	0.1025	0.0058	0.0049	0.0069	0.0172	0.0068	0.0078	0.1815
19	rs118002667	40334344	1.2	0.134574322401564	1.54	0.735299729443272	0.152346740155846	0.238651173414679	0.1443	0.0656	0.0045	0.0043	0.0061	0.0032	0.0036	0.013	0.1513	0.0046	0.0069	0.0047	0.0847	0.0114	0.0054	0.0037	0.0032	0.1428	0.1024	0.0058	0.0049	0.0069	0.0171	0.0068	0.0078	0.1815
19	rs17709725	40338923	1.2	0.134574322401564	1.51	0.869735485018148	0.184156001865413	0.295988851062191	0.1446	0.0654	0.0046	0.0045	0.0063	0.0034	0.0037	0.0132	0.151	0.0048	0.007	0.0048	0.0843	0.0115	0.0054	0.0038	0.0031	0.1428	0.1018	0.0059	0.0049	0.007	0.0168	0.0068	0.008	0.1812
19	rs3760928	40339093	1.2	0.134574322401564	1.51	0.869735485018148	0.188761073167065	0.283750872450552	0.1446	0.0654	0.0046	0.0045	0.0063	0.0034	0.0037	0.0132	0.151	0.0048	0.007	0.0047	0.0843	0.0115	0.0054	0.0038	0.0031	0.1428	0.1018	0.0059	0.0049	0.007	0.0168	0.0068	0.008	0.1812
19	rs34676532	40339251	1.2	0.134574322401564	1.51	0.869735485018148	0.186319362004565	0.272133711812303	0.1446	0.0654	0.0046	0.0045	0.0063	0.0034	0.0037	0.0132	0.151	0.0048	0.007	0.0047	0.0843	0.0115	0.0054	0.0038	0.0031	0.1428	0.1018	0.0059	0.0049	0.007	0.0168	0.0068	0.008	0.1812
19	rs117707269	40339588	1.2	0.134574322401564	1.51	0.869735485018148	0.185347784103331	0.271441454797163	0.1446	0.0654	0.0046	0.0045	0.0064	0.0034	0.0037	0.0132	0.151	0.0048	0.007	0.0047	0.0843	0.0115	0.0054	0.0038	0.0031	0.1428	0.1018	0.0059	0.0049	0.007	0.0168	0.0068	0.008	0.1812
19	rs17796312	40343475	1.19	0.153209069243504	1.51	0.869735485018148	0.205096355134818	0.300023504892742	0.1446	0.065	0.0046	0.0048	0.0065	0.0034	0.0037	0.0133	0.151	0.005	0.0071	0.0048	0.0844	0.0114	0.0053	0.0038	0.003	0.1426	0.1018	0.0059	0.0048	0.0068	0.017	0.0068	0.0081	0.1812
19	rs116982106	40345223	1.19	0.153209069243504	1.52	0.823332010267983	0.205768986067421	0.283633965185847	0.1446	0.0649	0.0046	0.0049	0.0065	0.0034	0.0037	0.0133	0.1509	0.0051	0.0071	0.0048	0.0844	0.0113	0.0053	0.0038	0.003	0.1426	0.1018	0.0059	0.0047	0.0067	0.0171	0.0068	0.0082	0.1811
19	rs7507534	40345918	1.19	0.153209069243504	1.52	0.823332010267983	0.213573519328484	0.316928604656389	0.1446	0.0648	0.0046	0.0049	0.0065	0.0034	0.0037	0.0134	0.1509	0.0051	0.0071	0.0048	0.0845	0.0113	0.0053	0.0038	0.003	0.1426	0.1018	0.0059	0.0047	0.0067	0.0171	0.0068	0.0082	0.181
19	rs6508915	40347658	1.19	0.153209069243504	1.52	0.823332010267983	0.209710817154585	0.30240449305306	0.1447	0.0648	0.0047	0.0049	0.0066	0.0035	0.0037	0.0134	0.1507	0.0051	0.0071	0.0048	0.0845	0.0114	0.0054	0.0037	0.003	0.1425	0.1018	0.0059	0.0047	0.0067	0.0172	0.0069	0.0082	0.1807
19	rs73042770	40348327	1.19	0.153209069243504	1.54	0.735299729443272	0.208591672894238	0.302285309496075	0.1447	0.0648	0.0047	0.005	0.0066	0.0035	0.0037	0.0134	0.1507	0.0051	0.0071	0.0048	0.0845	0.0114	0.0054	0.0038	0.003	0.1425	0.1018	0.0059	0.0047	0.0067	0.0172	0.0069	0.0082	0.1806
19	rs7251731	40350636	1.19	0.153209069243504	1.56	0.653525583231	0.20847196491404	0.30323917236499	0.1447	0.0647	0.0047	0.005	0.0066	0.0035	0.0037	0.0135	0.1506	0.0051	0.0071	0.0049	0.0845	0.0114	0.0054	0.0038	0.003	0.1423	0.1019	0.006	0.0047	0.0067	0.0172	0.0069	0.0084	0.1804
19	rs12985568	40352410	1.19	0.153209069243504	1.57	0.614941920479678	0.261470732624074	0.388956147064586	0.1452	0.0635	0.0047	0.0052	0.007	0.0036	0.0039	0.0136	0.1489	0.0053	0.0072	0.005	0.0847	0.0117	0.0057	0.0038	0.0031	0.1422	0.1006	0.006	0.0047	0.0068	0.0174	0.0069	0.0085	0.1812
19	rs9676677	40352775	1.19	0.153209069243504	1.58	0.577869115575703	0.274487626481885	0.356160107168408	0.1453	0.0633	0.0047	0.0053	0.007	0.0037	0.004	0.0137	0.1482	0.0053	0.0072	0.005	0.0848	0.0118	0.0058	0.0038	0.0032	0.142	0.1007	0.006	0.0047	0.0067	0.0175	0.007	0.0085	0.1815
19	rs6508916	40355355	1.19	0.153209069243504	1.58	0.577869115575703	0.266060744795066	0.335947685820049	0.1452	0.0631	0.0052	0.0055	0.0073	0.0038	0.0043	0.0138	0.1483	0.0054	0.0071	0.0052	0.085	0.012	0.0059	0.0039	0.0034	0.1413	0.1	0.0061	0.0047	0.0063	0.0175	0.0069	0.0083	0.1812
19	rs58606131	40359573	1.2	0.134574322401564	1.58	0.577869115575703	0.337732082558603	0.27827221714085	0.1448	0.0633	0.006	0.0056	0.0072	0.0038	0.0045	0.0138	0.1482	0.0053	0.0068	0.0054	0.0857	0.0121	0.0059	0.0038	0.0034	0.1405	0.0994	0.0064	0.0046	0.0063	0.0172	0.0069	0.0079	0.1819
19	rs1053686	40360928	1.2	0.134574322401564	1.58	0.577869115575703	0.287465148152619	0.256918241675486	0.144	0.0633	0.0061	0.0055	0.0072	0.0038	0.0045	0.0138	0.1485	0.0052	0.0066	0.0054	0.0861	0.0122	0.0058	0.0039	0.0035	0.1408	0.0992	0.0065	0.0047	0.0063	0.0172	0.0068	0.0078	0.1819
19	rs741143	40363020	1.2	0.134574322401564	1.58	0.577869115575703	0.300520014062393	0.242426021465358	0.1444	0.0631	0.0063	0.0053	0.007	0.0038	0.0044	0.0138	0.1484	0.0052	0.0066	0.0053	0.0865	0.0125	0.0057	0.0041	0.0035	0.1398	0.099	0.0067	0.0046	0.0064	0.017	0.0066	0.0078	0.1823
19	rs77005739	40363916	1.2	0.134574322401564	1.58	0.577869115575703	0.308421823633976	0.251832600313911	0.1444	0.0631	0.0063	0.0053	0.0071	0.0038	0.0044	0.0137	0.1485	0.0052	0.0066	0.0053	0.0865	0.0125	0.0057	0.0041	0.0035	0.1399	0.0991	0.0067	0.0046	0.0064	0.0169	0.0066	0.0078	0.1824
19	rs113103150	40364280	1.2	0.134574322401564	1.58	0.577869115575703	0.307927867552857	0.247339093394564	0.1443	0.0631	0.0063	0.0053	0.0071	0.0038	0.0044	0.0137	0.1485	0.0053	0.0066	0.0053	0.0865	0.0125	0.0057	0.0041	0.0035	0.14	0.0991	0.0067	0.0046	0.0064	0.0169	0.0066	0.0078	0.1824
19	rs111839625	40365296	1.2	0.134574322401564	1.58	0.577869115575703	0.306744079437923	0.246443475904627	0.1442	0.0631	0.0063	0.0053	0.0071	0.0038	0.0044	0.0137	0.1486	0.0053	0.0066	0.0053	0.0865	0.0125	0.0057	0.0041	0.0035	0.14	0.0991	0.0067	0.0046	0.0064	0.017	0.0066	0.0078	0.1823
19	rs3061825	40366603	1.2	0.134574322401564	1.58	0.577869115575703	0.308866741612977	0.243428411070079	0.1441	0.0631	0.0063	0.0053	0.0071	0.0038	0.0044	0.0137	0.1486	0.0053	0.0066	0.0053	0.0865	0.0125	0.0057	0.0041	0.0035	0.1401	0.0991	0.0067	0.0046	0.0064	0.017	0.0066	0.0078	0.1823
19	rs200316685	40402384	1.2	0.134574322401564	1.58	0.577869115575703	0.332673280098557	0.208412367335258	0.1442	0.0633	0.0065	0.0052	0.0071	0.0038	0.0045	0.0139	0.1485	0.0055	0.0066	0.0053	0.0861	0.0125	0.0057	0.0043	0.0035	0.1401	0.0984	0.007	0.0047	0.0064	0.0172	0.0065	0.0078	0.1821
19	rs117220821	40402976	1.2	0.134574322401564	1.59	0.542287549749139	0.331183905929958	0.200935053612401	0.1442	0.0633	0.0065	0.0052	0.0071	0.0038	0.0045	0.0139	0.1485	0.0055	0.0064	0.0053	0.0861	0.0125	0.0057	0.0043	0.0035	0.1401	0.0984	0.007	0.0047	0.0064	0.0172	0.0064	0.0078	0.1822
19	rs4803309	40405324	1.2	0.134574322401564	1.59	0.542287549749139	0.349813185752795	0.211492539641594	0.1442	0.0633	0.0065	0.0052	0.0071	0.0038	0.0045	0.0139	0.1485	0.0055	0.0064	0.0053	0.0861	0.0125	0.0057	0.0043	0.0035	0.1401	0.0984	0.007	0.0047	0.0064	0.0172	0.0064	0.0078	0.1822
19	rs62108911	40405580	1.2	0.134574322401564	1.59	0.542287549749139	0.351662808563471	0.209366678391859	0.1441	0.0633	0.0065	0.0052	0.0071	0.0038	0.0045	0.0139	0.1485	0.0055	0.0064	0.0053	0.0862	0.0126	0.0057	0.0043	0.0035	0.1401	0.0984	0.007	0.0047	0.0064	0.0172	0.0064	0.0078	0.1821
19	rs61735676	40406029	1.2	0.134574322401564	1.59	0.542287549749139	0.348811212016776	0.20798869413567	0.1441	0.0633	0.0065	0.0052	0.0071	0.0038	0.0045	0.0139	0.1487	0.0055	0.0064	0.0053	0.0863	0.0126	0.0057	0.0042	0.0035	0.1401	0.0984	0.007	0.0047	0.0064	0.0171	0.0064	0.0078	0.182
19	rs58262212	40406244	1.21	0.117675403133419	1.59	0.542287549749139	0.375288050189728	0.233574384272801	0.1442	0.0635	0.0066	0.0052	0.0071	0.0038	0.0045	0.014	0.1482	0.0055	0.0064	0.0053	0.0866	0.0127	0.0057	0.0043	0.0035	0.1403	0.0981	0.007	0.0047	0.0064	0.0167	0.0064	0.0077	0.1822
19	rs3859559	40406594	1.21	0.117675403133419	1.59	0.542287549749139	0.318639948628082	0.220822063965596	0.1441	0.0635	0.0066	0.005	0.0071	0.0038	0.0045	0.0141	0.1483	0.0055	0.0064	0.0054	0.0867	0.0127	0.0057	0.0043	0.0035	0.1403	0.098	0.007	0.0047	0.0064	0.0167	0.0064	0.0077	0.1822
19	rs11083543	40408821	1.21	0.117675403133419	1.59	0.542287549749139	0.28546955497453	0.201982665555715	0.1442	0.0637	0.0065	0.005	0.007	0.0038	0.0045	0.0141	0.1484	0.0054	0.0063	0.0054	0.0867	0.0127	0.0057	0.0043	0.0035	0.1399	0.0981	0.007	0.0047	0.0064	0.0167	0.0064	0.0077	0.1823
19	rs62108913	40409056	1.21	0.117675403133419	1.59	0.542287549749139	0.251091750829314	0.177456329898865	0.1445	0.0638	0.0065	0.005	0.007	0.0038	0.0045	0.0141	0.1488	0.0053	0.0062	0.0054	0.0867	0.0126	0.0055	0.0043	0.0035	0.1394	0.0982	0.007	0.0047	0.0064	0.0167	0.0063	0.0076	0.1825
19	rs79453252	40413488	1.22	0.102418512327744	1.58	0.577869115575703	0.0881750105051441	0.196555111932767	0.1446	0.0642	0.0056	0.0049	0.007	0.004	0.0047	0.0142	0.1493	0.0054	0.0061	0.0053	0.0875	0.0127	0.0052	0.0043	0.0035	0.1388	0.0975	0.0071	0.0044	0.0058	0.0167	0.0061	0.0075	0.1835
19	rs117160804	40416624	1.23	0.0887081089854507	1.58	0.577869115575703	0.0213557679290738	0.184832558051395	0.1444	0.0645	0.0051	0.0049	0.007	0.0042	0.0051	0.0143	0.1493	0.0055	0.0063	0.0056	0.0877	0.0115	0.0053	0.0045	0.0037	0.1384	0.097	0.0072	0.0043	0.0058	0.0169	0.0062	0.0077	0.1839
19	rs59292112	40417723	1.23	0.0887081089854507	1.58	0.577869115575703	0.0165120739758936	0.176554119740517	0.1444	0.0646	0.005	0.0049	0.007	0.0042	0.0052	0.0143	0.1495	0.0055	0.0063	0.0057	0.0877	0.0111	0.0053	0.0045	0.0037	0.1383	0.0969	0.0073	0.0042	0.0058	0.0169	0.0062	0.0077	0.184
19	rs35922811	40420083	1.23	0.0887081089854507	1.58	0.577869115575703	0.0104944958040965	0.227659807517001	0.1445	0.0648	0.0047	0.0048	0.007	0.0044	0.0052	0.0142	0.1498	0.0055	0.0063	0.0056	0.0878	0.0111	0.0052	0.0045	0.0038	0.1384	0.0968	0.0072	0.0041	0.0056	0.017	0.0061	0.0076	0.1842
19	rs78655842	40421859	1.23	0.0887081089854507	1.58	0.577869115575703	0.00803418282582982	0.243651343463294	0.1445	0.065	0.0045	0.0048	0.0069	0.0045	0.0052	0.0142	0.15	0.0054	0.0063	0.0055	0.0879	0.0111	0.0051	0.0045	0.0038	0.1385	0.0966	0.0072	0.0041	0.0054	0.0172	0.006	0.0076	0.1843
19	rs10401972	40423081	1.23	0.0887081089854507	1.58	0.577869115575703	0.006552262956288	0.219958662185691	0.1445	0.0651	0.0044	0.0048	0.0069	0.0045	0.0052	0.0142	0.1502	0.0054	0.0063	0.0055	0.0879	0.0112	0.0051	0.0046	0.0039	0.1385	0.0966	0.0072	0.004	0.0053	0.0172	0.0059	0.0075	0.1843
19	rs7252127	40427903	1.24	0.0764474044013007	1.58	0.577869115575703	0.00297897766573886	0.321774202084784	0.1437	0.0669	0.0041	0.0045	0.0068	0.0049	0.0052	0.0141	0.1505	0.0052	0.0059	0.0052	0.0896	0.0108	0.0047	0.0046	0.0041	0.1393	0.0956	0.0071	0.0039	0.0046	0.017	0.0054	0.0071	0.1851
19	rs112408736	40428969	1.24	0.0764474044013007	1.58	0.577869115575703	0.00304396555860727	0.370242261259299	0.1437	0.0671	0.004	0.0044	0.0068	0.0049	0.0052	0.0141	0.151	0.0051	0.0059	0.0051	0.0895	0.0108	0.0046	0.0046	0.004	0.1398	0.0954	0.007	0.0038	0.0045	0.0169	0.0052	0.0071	0.1856
19	rs75388508	40440482	1.25	0.0655389160366862	1.57	0.614941920479678	0.00698519602362622	0.601388721743427	0.1432	0.0687	0.0034	0.0039	0.0064	0.005	0.0049	0.0143	0.155	0.0046	0.0055	0.0043	0.0884	0.0102	0.0035	0.0043	0.0036	0.1436	0.0931	0.0065	0.0036	0.0034	0.0164	0.0044	0.0067	0.1894
19	rs7249890	40441024	1.25	0.0655389160366862	1.57	0.614941920479678	0.00664243281571277	0.594943012054691	0.1432	0.0687	0.0034	0.0039	0.0064	0.005	0.0049	0.0143	0.155	0.0046	0.0055	0.0043	0.0884	0.0102	0.0035	0.0043	0.0036	0.1437	0.0931	0.0065	0.0036	0.0034	0.0164	0.0044	0.0067	0.1894
19	rs35002507	40444284	1.25	0.0655389160366862	1.57	0.614941920479678	0.00808237608080539	0.628349141416889	0.1432	0.0687	0.0034	0.0038	0.0064	0.005	0.0049	0.0143	0.155	0.0046	0.0055	0.0043	0.0884	0.0102	0.0034	0.0043	0.0036	0.1436	0.093	0.0065	0.0036	0.0034	0.0164	0.0044	0.0067	0.1894
19	rs11879271	40447021	1.25	0.0655389160366862	1.57	0.614941920479678	0.0071396163401225	0.604833188152842	0.1432	0.0687	0.0034	0.0038	0.0065	0.005	0.005	0.0143	0.1551	0.0046	0.0055	0.0043	0.0884	0.0103	0.0034	0.0043	0.0036	0.1436	0.0929	0.0065	0.0036	0.0034	0.0164	0.0044	0.0067	0.1894
19	rs7250763	40452045	1.25	0.0655389160366862	1.59	0.542287549749139	0.00778796466302669	0.601675581747269	0.1431	0.0688	0.0034	0.0038	0.0065	0.005	0.005	0.0143	0.1552	0.0047	0.0055	0.0043	0.0882	0.0102	0.0034	0.0043	0.0036	0.1436	0.0927	0.0065	0.0036	0.0033	0.0164	0.0044	0.0067	0.1896
19	rs73544000	40468256	1.25	0.0655389160366862	1.6	0.508176723760061	0.00608015128045685	0.559159522272148	0.1431	0.0685	0.0033	0.0038	0.0065	0.0051	0.005	0.0146	0.1557	0.0047	0.0054	0.0043	0.0881	0.0102	0.0033	0.0043	0.0036	0.1435	0.0925	0.0065	0.0035	0.0033	0.0164	0.0043	0.0068	0.19
19	rs7247527	40472765	1.25	0.0655389160366862	1.6	0.508176723760061	0.00575214529047816	0.54231192807685	0.1432	0.0686	0.0034	0.0038	0.0065	0.0051	0.005	0.0148	0.1556	0.0047	0.0054	0.0043	0.088	0.0102	0.0033	0.0042	0.0036	0.1435	0.0925	0.0065	0.0035	0.0033	0.0164	0.0043	0.0067	0.19
19	rs35555615	40478362	1.25	0.0655389160366862	1.6	0.508176723760061	0.00626211459230297	0.552967360007762	0.143	0.0686	0.0033	0.0038	0.0066	0.0051	0.005	0.0148	0.156	0.0047	0.0054	0.0043	0.0878	0.0102	0.0033	0.0042	0.0036	0.1438	0.0923	0.0066	0.0035	0.0033	0.0163	0.0043	0.0067	0.19
19	rs117929492	40478516	1.25	0.0655389160366862	1.6	0.508176723760061	0.00637110257416306	0.553529584155357	0.1431	0.0686	0.0033	0.0038	0.0066	0.0051	0.005	0.0148	0.156	0.0047	0.0054	0.0043	0.0878	0.0102	0.0033	0.0042	0.0036	0.1438	0.0923	0.0066	0.0035	0.0033	0.0163	0.0043	0.0067	0.19
19	rs2819956	40487672	1.24	0.0764474044013007	1.6	0.508176723760061	0.00580300090043828	0.549737300390044	0.1429	0.0686	0.0033	0.0038	0.0066	0.0051	0.0049	0.0148	0.1561	0.0047	0.0054	0.0042	0.0878	0.0102	0.0032	0.0042	0.0036	0.1439	0.0923	0.0066	0.0035	0.0033	0.0163	0.0043	0.0067	0.19
19	rs234325	40502943	1.24	0.0764474044013007	1.6	0.508176723760061	0.00570163641893354	0.550298715304813	0.1428	0.0686	0.0033	0.0038	0.0066	0.0051	0.0049	0.0148	0.1563	0.0047	0.0054	0.0043	0.0876	0.0102	0.0032	0.0043	0.0036	0.144	0.0922	0.0066	0.0035	0.0033	0.0163	0.0043	0.0067	0.1901
19	rs2111543	40519905	1.24	0.0764474044013007	1.6	0.508176723760061	0.0054477577586471	0.554654453264285	0.1427	0.0685	0.0033	0.0038	0.0067	0.0051	0.0049	0.0148	0.1565	0.0047	0.0054	0.0043	0.0876	0.0102	0.0033	0.0043	0.0036	0.1439	0.0921	0.0066	0.0035	0.0032	0.0162	0.0043	0.0067	0.1903
19	rs2111544	40519935	1.24	0.0764474044013007	1.6	0.508176723760061	0.00588853501505241	0.556061327388768	0.1428	0.0686	0.0033	0.0038	0.0067	0.0051	0.0049	0.0148	0.1565	0.0047	0.0054	0.0043	0.0872	0.0102	0.0033	0.0043	0.0036	0.144	0.0921	0.0066	0.0035	0.0032	0.0163	0.0043	0.0067	0.1903
19	rs7255186	40520531	1.24	0.0764474044013007	1.6	0.508176723760061	0.00580300090043828	0.555357781023941	0.1428	0.0687	0.0033	0.0038	0.0067	0.0051	0.0049	0.0148	0.1565	0.0047	0.0054	0.0043	0.0872	0.0102	0.0033	0.0043	0.0036	0.144	0.0921	0.0066	0.0035	0.0032	0.0163	0.0043	0.0067	0.1903
19	rs73040542	40522564	1.24	0.0764474044013007	1.6	0.508176723760061	0.00575552485982271	0.554091948615859	0.1428	0.0687	0.0033	0.0038	0.0067	0.0051	0.0049	0.0148	0.1565	0.0047	0.0054	0.0043	0.0872	0.0102	0.0033	0.0043	0.0036	0.144	0.092	0.0066	0.0035	0.0032	0.0163	0.0043	0.0067	0.1903
19	rs17654098	40537922	1.24	0.0764474044013007	1.6	0.508176723760061	0.00540255883855501	0.545671271727352	0.143	0.069	0.0033	0.0037	0.0067	0.0051	0.0049	0.0149	0.1564	0.0047	0.0054	0.0043	0.0871	0.0102	0.0033	0.0043	0.0036	0.1442	0.0917	0.0066	0.0035	0.0032	0.0162	0.0043	0.0068	0.1903
19	rs61737024	40541039	1.24	0.0764474044013007	1.6	0.508176723760061	0.0053736569243405	0.544410916978473	0.1431	0.069	0.0033	0.0037	0.0067	0.0051	0.0049	0.0149	0.1564	0.0047	0.0054	0.0043	0.0871	0.0102	0.0033	0.0043	0.0036	0.1443	0.0916	0.0066	0.0035	0.0032	0.0162	0.0043	0.0068	0.1902
19	rs337804	40569364	1.24	0.0764474044013007	1.6	0.508176723760061	0.00519339702623702	0.54231192807685	0.1431	0.0692	0.0034	0.0037	0.0067	0.0051	0.0049	0.0149	0.1564	0.0047	0.0054	0.0043	0.0871	0.0102	0.0033	0.0043	0.0035	0.1442	0.0914	0.0066	0.0035	0.0032	0.0162	0.0043	0.0068	0.1902
19	rs4577216	40569551	1.24	0.0764474044013007	1.58	0.577869115575703	0.00504833899113847	0.54231192807685	0.1431	0.0692	0.0034	0.0037	0.0067	0.0051	0.0049	0.0149	0.1565	0.0047	0.0054	0.0043	0.0871	0.0102	0.0033	0.0042	0.0036	0.1442	0.0914	0.0066	0.0035	0.0032	0.0162	0.0043	0.0068	0.1902
19	rs34316409	40575507	1.24	0.0764474044013007	1.58	0.577869115575703	0.00509428605722251	0.542172066832104	0.1431	0.0692	0.0033	0.0037	0.0067	0.0051	0.0049	0.0149	0.1565	0.0047	0.0054	0.0043	0.0871	0.0102	0.0033	0.0042	0.0036	0.1442	0.0914	0.0066	0.0035	0.0032	0.0162	0.0043	0.0068	0.1902
19	rs11538334	40576259	1.24	0.0764474044013007	1.58	0.577869115575703	0.00508814099586796	0.5420322145173	0.1431	0.0692	0.0033	0.0037	0.0067	0.0051	0.0049	0.0149	0.1565	0.0047	0.0054	0.0043	0.0871	0.0102	0.0033	0.0042	0.0036	0.1442	0.0914	0.0066	0.0035	0.0032	0.0162	0.0043	0.0068	0.1902
19	rs77178446	40584311	1.24	0.0764474044013007	1.56	0.653525583231	0.00514985262051074	0.5420322145173	0.1431	0.0692	0.0033	0.0037	0.0067	0.0051	0.0048	0.0149	0.1565	0.0047	0.0054	0.0043	0.087	0.0102	0.0033	0.0042	0.0036	0.1443	0.0914	0.0066	0.0035	0.0032	0.0162	0.0043	0.0068	0.1903
19	rs337799	40591182	1.24	0.0764474044013007	1.57	0.614941920479678	0.00532893786919685	0.538957726935026	0.1431	0.0692	0.0033	0.0037	0.0067	0.0051	0.0048	0.0149	0.1565	0.0048	0.0054	0.0043	0.0869	0.0102	0.0033	0.0041	0.0035	0.1444	0.0915	0.0067	0.0035	0.0032	0.0162	0.0043	0.0068	0.1904
19	rs106082	40595028	1.24	0.0764474044013007	1.57	0.614941920479678	0.00509428605722251	0.562120814806674	0.1433	0.0692	0.0033	0.0039	0.0066	0.0051	0.0047	0.0149	0.1564	0.0047	0.0054	0.0043	0.0868	0.0102	0.0034	0.0041	0.0037	0.1443	0.0914	0.0067	0.0035	0.0032	0.0161	0.0043	0.0067	0.1904
19	rs62108934	40598201	1.24	0.0764474044013007	1.57	0.614941920479678	0.00538327748544004	0.559300449424645	0.1433	0.0692	0.0033	0.0039	0.0066	0.0051	0.0047	0.0149	0.1564	0.0047	0.0054	0.0043	0.0866	0.0102	0.0034	0.0041	0.0037	0.1442	0.0916	0.0067	0.0035	0.0032	0.0161	0.0043	0.0067	0.1904
19	rs77639989	40600768	1.24	0.0764474044013007	1.57	0.614941920479678	0.00509428605722251	0.495697307837316	0.1434	0.0693	0.0034	0.0038	0.0066	0.005	0.0046	0.015	0.1565	0.0046	0.0054	0.0044	0.0861	0.0101	0.0034	0.0041	0.0038	0.1445	0.0913	0.0068	0.0034	0.0032	0.0163	0.0042	0.0067	0.1905
19	rs7246059	40640939	1.24	0.0764474044013007	1.57	0.614941920479678	0.00486184679235103	0.491190192088096	0.1435	0.0693	0.0034	0.0038	0.0066	0.005	0.0046	0.015	0.1565	0.0046	0.0054	0.0044	0.0861	0.0101	0.0034	0.0041	0.0038	0.1445	0.0913	0.0068	0.0034	0.0032	0.0164	0.0042	0.0067	0.1905
19	rs78298662	40642382	1.24	0.0764474044013007	1.57	0.614941920479678	0.00499060456848304	0.493647312221015	0.1435	0.0693	0.0034	0.0038	0.0066	0.005	0.0046	0.015	0.1565	0.0046	0.0054	0.0044	0.0861	0.0101	0.0034	0.0041	0.0038	0.1446	0.0912	0.0068	0.0034	0.0032	0.0164	0.0042	0.0067	0.1906
19	rs117387893	40653839	1.24	0.0764474044013007	1.57	0.614941920479678	0.0063894088929956	0.505567355484181	0.1434	0.0693	0.0034	0.0038	0.0066	0.005	0.0045	0.015	0.1566	0.0046	0.0054	0.0044	0.0861	0.0101	0.0034	0.0042	0.0038	0.1446	0.0911	0.0068	0.0034	0.0031	0.0163	0.0042	0.0067	0.1906
19	rs10415437	40660584	1.24	0.0764474044013007	1.57	0.614941920479678	0.00579280196456983	0.495423849566471	0.1432	0.0694	0.0034	0.0037	0.0064	0.0051	0.0045	0.0152	0.1571	0.0044	0.0054	0.0043	0.0862	0.0099	0.0033	0.0043	0.0038	0.145	0.0905	0.0069	0.0034	0.003	0.0163	0.0043	0.0066	0.1909
19	rs73042607	40664847	1.24	0.0764474044013007	1.57	0.614941920479678	0.0074645807316105	0.449778600898753	0.1431	0.0694	0.0035	0.0036	0.0064	0.0052	0.0044	0.0154	0.1574	0.0043	0.0058	0.0042	0.0868	0.0098	0.0037	0.0041	0.0037	0.1445	0.0898	0.0066	0.0034	0.003	0.0164	0.0042	0.0066	0.1912
19	rs117702164	40666981	1.24	0.0764474044013007	1.57	0.614941920479678	0.00733326065431795	0.442328836132061	0.1431	0.0694	0.0035	0.0036	0.0063	0.0052	0.0044	0.0154	0.1574	0.0043	0.0058	0.0042	0.0868	0.0098	0.0037	0.0041	0.0037	0.1445	0.0898	0.0066	0.0034	0.003	0.0164	0.0042	0.0066	0.1912
19	rs74754947	40668484	1.24	0.0764474044013007	1.57	0.614941920479678	0.00763125994870309	0.44272709247883	0.1431	0.0694	0.0035	0.0036	0.0063	0.0052	0.0044	0.0154	0.1574	0.0043	0.0058	0.0042	0.0868	0.0098	0.0037	0.0041	0.0037	0.1445	0.0899	0.0066	0.0034	0.003	0.0164	0.0042	0.0066	0.1912
19	rs1612768	40673574	1.24	0.0764474044013007	1.57	0.614941920479678	0.0078307373105216	0.443391064740463	0.1431	0.0694	0.0035	0.0036	0.0063	0.0052	0.0044	0.0154	0.1575	0.0043	0.0058	0.0042	0.0869	0.0098	0.0037	0.0041	0.0037	0.1445	0.0899	0.0066	0.0034	0.003	0.0165	0.0042	0.0065	0.1912
19	rs12972927	40685483	1.24	0.0764474044013007	1.57	0.614941920479678	0.0121120985121429	0.470568050243746	0.143	0.0692	0.0035	0.0035	0.0062	0.0052	0.0044	0.0154	0.1576	0.0042	0.0058	0.0042	0.0871	0.0098	0.0037	0.0041	0.0037	0.1446	0.0897	0.0066	0.0034	0.003	0.0164	0.0041	0.0064	0.1915
19	rs73042673	40701270	1.24	0.0764474044013007	1.57	0.614941920479678	0.0600968037979335	0.467063653826791	0.1417	0.0681	0.0037	0.0035	0.006	0.005	0.0042	0.0154	0.158	0.0043	0.0064	0.0043	0.0888	0.0099	0.0037	0.0041	0.0037	0.1454	0.0882	0.0068	0.0038	0.0028	0.0157	0.0032	0.0058	0.1939
19	rs67393920	40702788	1.24	0.0764474044013007	1.57	0.614941920479678	0.0584785852191837	0.464103744042763	0.1417	0.0681	0.0037	0.0035	0.006	0.005	0.0042	0.0154	0.158	0.0043	0.0064	0.0043	0.0888	0.0099	0.0037	0.0041	0.0037	0.1454	0.0882	0.0068	0.0038	0.0028	0.0157	0.0032	0.0058	0.1939
19	rs35601972	40705360	1.24	0.0764474044013007	1.57	0.614941920479678	0.0590086282323074	0.467198311908208	0.1417	0.0681	0.0037	0.0035	0.006	0.005	0.0042	0.0154	0.158	0.0043	0.0064	0.0043	0.0888	0.0099	0.0037	0.0041	0.0037	0.1454	0.0882	0.0068	0.0038	0.0028	0.0157	0.0032	0.0058	0.1939
19	rs7247201	40724776	1.23	0.0887081089854507	1.57	0.614941920479678	0.0535917512378979	0.47137772545368	0.1417	0.0682	0.0037	0.0035	0.0061	0.005	0.0042	0.0154	0.1579	0.0043	0.0065	0.0043	0.0887	0.0099	0.0037	0.0041	0.0037	0.1454	0.0881	0.0068	0.0038	0.0028	0.0157	0.0032	0.0059	0.1941
19	rs74457111	40738756	1.23	0.0887081089854507	1.57	0.614941920479678	0.0430939610712103	0.465314021779253	0.1418	0.0684	0.0037	0.0035	0.0062	0.0049	0.0041	0.0154	0.1579	0.0041	0.0064	0.0043	0.0886	0.0099	0.0037	0.0041	0.0037	0.1455	0.0879	0.0069	0.0039	0.0027	0.0158	0.0032	0.006	0.194
19	rs33933140	40739513	1.23	0.0887081089854507	1.56	0.653525583231	0.0421662703455162	0.464910504297414	0.1418	0.0684	0.0037	0.0035	0.0062	0.0049	0.0041	0.0154	0.1579	0.0041	0.0064	0.0043	0.0886	0.0099	0.0037	0.0041	0.0037	0.1455	0.0879	0.0069	0.0039	0.0027	0.0158	0.0032	0.006	0.194
19	rs117090198	40753001	1.23	0.0887081089854507	1.56	0.653525583231	0.0370999456814959	0.463431723938066	0.1418	0.0685	0.0037	0.0036	0.0062	0.0048	0.004	0.0154	0.1581	0.0041	0.0064	0.0043	0.0886	0.0099	0.0037	0.0041	0.0037	0.145	0.0881	0.007	0.0039	0.0027	0.0158	0.0032	0.0061	0.1938
19	rs7250897	40783233	1.23	0.0887081089854507	1.56	0.653525583231	0.031541865992148	0.471917710091798	0.1418	0.0687	0.0037	0.0036	0.0063	0.0048	0.004	0.0155	0.1583	0.0041	0.0065	0.0042	0.0887	0.0099	0.0037	0.0041	0.0037	0.1446	0.0884	0.0071	0.004	0.0027	0.0158	0.0032	0.0061	0.1936
19	rs73933237	40783728	1.23	0.0887081089854507	1.53	0.778525311864042	0.0323375711788687	0.471107793464998	0.1419	0.0686	0.0037	0.0036	0.0063	0.0048	0.004	0.0155	0.1584	0.0041	0.0065	0.0042	0.0887	0.0099	0.0037	0.004	0.0037	0.1447	0.0884	0.0071	0.004	0.0027	0.0158	0.0032	0.0061	0.1936
19	rs75397302	40785668	1.23	0.0887081089854507	1.52	0.823332010267983	0.0319741639526916	0.464238178633021	0.1419	0.0686	0.0037	0.0036	0.0063	0.0047	0.004	0.0154	0.1586	0.0041	0.0065	0.0042	0.0887	0.0099	0.0037	0.004	0.0036	0.1446	0.0884	0.0071	0.004	0.0027	0.0158	0.0032	0.0061	0.1936
19	rs7259541	40785779	1.23	0.0887081089854507	1.52	0.823332010267983	0.0319500390514266	0.464238178633021	0.1419	0.0686	0.0037	0.0035	0.0063	0.0047	0.004	0.0154	0.1586	0.0041	0.0065	0.0042	0.0887	0.0099	0.0037	0.004	0.0036	0.1445	0.0884	0.0071	0.004	0.0027	0.0158	0.0032	0.0061	0.1936
19	rs78266304	40788241	1.23	0.0887081089854507	1.52	0.823332010267983	0.0316375756716608	0.459270901946827	0.1419	0.0686	0.0037	0.0035	0.0062	0.0047	0.004	0.0154	0.1587	0.0041	0.0065	0.0042	0.0887	0.0099	0.0037	0.004	0.0036	0.1444	0.0884	0.0071	0.004	0.0027	0.0158	0.0032	0.0061	0.1937
19	rs118098588	40790059	1.23	0.0887081089854507	1.52	0.823332010267983	0.031362958328456	0.458064767539088	0.1418	0.0688	0.0037	0.0035	0.0062	0.0047	0.004	0.0154	0.1588	0.0041	0.0065	0.0042	0.0887	0.0099	0.0037	0.004	0.0036	0.1443	0.0883	0.0071	0.004	0.0027	0.0158	0.0032	0.0061	0.1937
19	rs10418932	40800288	1.23	0.0887081089854507	1.52	0.823332010267983	0.0303858661543955	0.444719801924558	0.1418	0.0688	0.0037	0.0033	0.0062	0.0047	0.0039	0.0153	0.1594	0.0042	0.0065	0.0042	0.0888	0.0098	0.0038	0.004	0.0035	0.1439	0.0884	0.0071	0.004	0.0026	0.0158	0.0032	0.0061	0.1939
19	rs76241415	40813912	1.23	0.0887081089854507	1.53	0.778525311864042	0.0313867714216262	0.439013747608249	0.1416	0.0687	0.0037	0.0033	0.0062	0.0046	0.0039	0.0152	0.1597	0.0042	0.0066	0.0043	0.0888	0.0099	0.0038	0.004	0.0034	0.1439	0.0883	0.0071	0.004	0.0026	0.0157	0.0032	0.0062	0.194
19	rs4803325	40823587	1.23	0.0887081089854507	1.53	0.778525311864042	0.0318055575658731	0.437292531573527	0.1415	0.0687	0.0037	0.0032	0.0062	0.0046	0.0038	0.0152	0.16	0.0042	0.0066	0.0043	0.0888	0.0099	0.0038	0.004	0.0034	0.1439	0.0882	0.0071	0.004	0.0026	0.0157	0.0032	0.0062	0.194
19	rs79565709	40832132	1.23	0.0887081089854507	1.52	0.823332010267983	0.0314940874281178	0.424507045221054	0.1413	0.0687	0.0037	0.0032	0.0062	0.0046	0.0038	0.0151	0.1603	0.0042	0.0066	0.0043	0.0887	0.0099	0.0038	0.004	0.0033	0.1438	0.0881	0.0071	0.0041	0.0026	0.0158	0.0032	0.0062	0.194
19	rs8108272	40833592	1.23	0.0887081089854507	1.51	0.869735485018148	0.033532370763053	0.425820415342232	0.1412	0.0687	0.0037	0.0032	0.0062	0.0046	0.0038	0.0151	0.1604	0.0043	0.0066	0.0043	0.0887	0.0099	0.0038	0.004	0.0033	0.1438	0.0881	0.0072	0.0041	0.0026	0.0158	0.0032	0.0062	0.194
19	rs6508936	40835833	1.23	0.0887081089854507	1.51	0.869735485018148	0.0325814436196434	0.428845307047867	0.1411	0.0687	0.0037	0.0032	0.0063	0.0046	0.0038	0.0151	0.1605	0.0043	0.0066	0.0043	0.0887	0.01	0.0038	0.004	0.0033	0.1438	0.0881	0.0072	0.0042	0.0026	0.0158	0.0032	0.0062	0.194
19	rs116845080	40839987	1.23	0.0887081089854507	1.51	0.869735485018148	0.0317334889191127	0.423457137301792	0.1411	0.0686	0.0037	0.0032	0.0063	0.0046	0.0038	0.0151	0.1607	0.0042	0.0066	0.0043	0.0886	0.01	0.0038	0.004	0.0033	0.1437	0.088	0.0072	0.0042	0.0026	0.0158	0.0032	0.0062	0.194
19	rs6508937	40843127	1.23	0.0887081089854507	1.51	0.869735485018148	0.0302347922100381	0.424375768382391	0.1411	0.0686	0.0037	0.0032	0.0062	0.0046	0.0038	0.0151	0.1608	0.0042	0.0066	0.0043	0.0887	0.0099	0.0038	0.004	0.0033	0.1436	0.0879	0.0072	0.0042	0.0026	0.0158	0.0033	0.0062	0.194
19	rs4802073	40843264	1.23	0.0887081089854507	1.52	0.823332010267983	0.0301884145172639	0.424638333008418	0.1411	0.0686	0.0037	0.0032	0.0062	0.0046	0.0038	0.0151	0.1608	0.0042	0.0066	0.0043	0.0887	0.0099	0.0038	0.004	0.0033	0.1436	0.0879	0.0072	0.0042	0.0026	0.0158	0.0033	0.0062	0.194
19	rs45441197	40865568	1.23	0.0887081089854507	1.52	0.823332010267983	0.0260282627141175	0.379375988548969	0.141	0.0687	0.0038	0.0033	0.0064	0.0046	0.0038	0.0154	0.1609	0.0043	0.0068	0.0044	0.0886	0.0101	0.0038	0.0039	0.0032	0.1428	0.088	0.0073	0.0045	0.0026	0.0157	0.0033	0.0064	0.1932
19	rs11672825	40867634	1.23	0.0887081089854507	1.52	0.823332010267983	0.029612913955065	0.380649487249056	0.1407	0.0687	0.0038	0.0033	0.0065	0.0046	0.0038	0.0154	0.161	0.0043	0.0068	0.0044	0.0888	0.0101	0.0039	0.0039	0.0031	0.1425	0.088	0.0073	0.0046	0.0025	0.0157	0.0034	0.0065	0.1931
19	rs4254419	40872034	1.23	0.0887081089854507	1.49	0.967391925764805	0.0241091644958905	0.351044096756812	0.1402	0.0686	0.004	0.0034	0.0068	0.0045	0.0038	0.0154	0.1613	0.0044	0.0072	0.0049	0.0903	0.0105	0.0039	0.0039	0.0029	0.1401	0.0878	0.0073	0.0047	0.0026	0.0154	0.0036	0.0068	0.1923
19	rs4803329	40877284	1.23	0.0887081089854507	1.47	1.07160640764864	0.0216468637463493	0.327373311571204	0.1399	0.0685	0.0039	0.0034	0.007	0.0043	0.0038	0.0153	0.1616	0.0045	0.0073	0.005	0.0915	0.0106	0.0039	0.0038	0.0028	0.139	0.0873	0.0073	0.0047	0.0027	0.0155	0.0038	0.0068	0.1924
19	rs74429191	40882352	1.23	0.0887081089854507	1.48	1.01867282088958	0.0191029111343376	0.30240449305306	0.1397	0.0684	0.0039	0.0034	0.0071	0.0042	0.0037	0.0153	0.1616	0.0045	0.0073	0.0051	0.0918	0.0107	0.0039	0.0037	0.0027	0.1388	0.0871	0.0074	0.0048	0.0029	0.0154	0.0039	0.0067	0.1924
19	rs4819	40883933	1.23	0.0887081089854507	1.48	1.01867282088958	0.0190029111534088	0.293386994562684	0.1396	0.0684	0.0039	0.0034	0.0071	0.0042	0.0036	0.0153	0.1616	0.0046	0.0073	0.0052	0.0918	0.0107	0.0039	0.0037	0.0026	0.1388	0.087	0.0074	0.0048	0.0029	0.0154	0.004	0.0067	0.1924
19	rs56237517	40886223	1.23	0.0887081089854507	1.47	1.07160640764864	0.018410900383935	0.278504683205491	0.1396	0.0684	0.004	0.0034	0.0071	0.0042	0.0036	0.0153	0.1616	0.0046	0.0073	0.0052	0.0919	0.0108	0.0039	0.0037	0.0026	0.1387	0.087	0.0074	0.0048	0.003	0.0154	0.004	0.0067	0.1925
19	rs11670988	40886993	1.23	0.0887081089854507	1.47	1.07160640764864	0.0178483486724735	0.272711009062895	0.1395	0.0684	0.004	0.0034	0.0071	0.0042	0.0036	0.0154	0.1616	0.0046	0.0073	0.0052	0.0921	0.0108	0.0039	0.0037	0.0026	0.1385	0.087	0.0074	0.0049	0.003	0.0154	0.004	0.0067	0.1925
19	rs76635336	40887667	1.24	0.0764474044013007	1.48	1.01867282088958	0.0189862816246029	0.272711009062895	0.1395	0.0684	0.004	0.0034	0.0071	0.0042	0.0036	0.0154	0.1615	0.0046	0.0074	0.0052	0.0921	0.0108	0.0039	0.0037	0.0026	0.1385	0.0869	0.0074	0.0049	0.003	0.0154	0.004	0.0067	0.1925
19	rs117905401	40890933	1.24	0.0764474044013007	1.47	1.07160640764864	0.0254589451446876	0.27757517708585	0.1394	0.0684	0.0039	0.0034	0.0071	0.0042	0.0036	0.0154	0.1615	0.0046	0.0076	0.0052	0.092	0.0108	0.0039	0.0037	0.0025	0.1384	0.0869	0.0074	0.0049	0.0031	0.0152	0.0041	0.0067	0.1926
19	rs1968358	40890981	1.24	0.0764474044013007	1.47	1.07160640764864	0.0255823949581561	0.27757517708585	0.1394	0.0684	0.0039	0.0034	0.0071	0.0042	0.0036	0.0154	0.1615	0.0046	0.0076	0.0052	0.092	0.0108	0.0039	0.0037	0.0025	0.1384	0.0869	0.0074	0.0049	0.0031	0.0152	0.0041	0.0067	0.1926
19	rs268673	40901496	1.23	0.0887081089854507	1.47	1.07160640764864	0.0420494552763174	0.240092258422934	0.1387	0.0683	0.0039	0.0031	0.0073	0.0044	0.0037	0.0154	0.1617	0.0048	0.0078	0.0052	0.0914	0.0109	0.0039	0.0036	0.002	0.1382	0.0866	0.0076	0.0051	0.0038	0.0153	0.0045	0.0068	0.1925
19	rs268671	40901614	1.23	0.0887081089854507	1.47	1.07160640764864	0.0385648372848804	0.227332663539369	0.1387	0.0682	0.0039	0.0031	0.0074	0.0044	0.0037	0.0154	0.1617	0.0048	0.0078	0.0052	0.0914	0.0109	0.0039	0.0036	0.002	0.1382	0.0865	0.0076	0.0051	0.0038	0.0154	0.0047	0.0068	0.1925
19	rs12975338	40904064	1.24	0.0764474044013007	1.48	1.01867282088958	0.0437650731871137	0.230501438186522	0.1386	0.0683	0.0039	0.003	0.0074	0.0044	0.0036	0.0154	0.1617	0.0048	0.0079	0.0053	0.0914	0.0109	0.0038	0.0036	0.002	0.1381	0.0866	0.0076	0.0051	0.0038	0.0154	0.0047	0.0068	0.1925
19	rs12985877	40906936	1.24	0.0764474044013007	1.48	1.01867282088958	0.0496201563875232	0.229954083976979	0.1385	0.0683	0.0039	0.003	0.0075	0.0044	0.0035	0.0154	0.1617	0.0048	0.0079	0.0054	0.0914	0.011	0.0038	0.0036	0.002	0.138	0.0866	0.0076	0.0051	0.0039	0.0154	0.0048	0.0068	0.1924
19	rs268666	40918165	1.24	0.0764474044013007	1.48	1.01867282088958	0.0540745955378966	0.223418897183635	0.1382	0.0682	0.0039	0.0031	0.0078	0.0044	0.0035	0.0154	0.1616	0.0049	0.008	0.0057	0.091	0.0112	0.0039	0.0036	0.002	0.1374	0.0866	0.0076	0.0051	0.0041	0.0155	0.0049	0.0069	0.1922
19	rs56011924	40923776	1.24	0.0764474044013007	1.47	1.07160640764864	0.0592840344481794	0.228532937720587	0.1382	0.0682	0.0039	0.0031	0.0079	0.0043	0.0035	0.0154	0.1615	0.0049	0.008	0.0058	0.0909	0.0112	0.004	0.0036	0.002	0.1375	0.0866	0.0076	0.0051	0.0042	0.0155	0.0049	0.0069	0.192
19	rs3745205	40948202	1.24	0.0764474044013007	1.48	1.01867282088958	0.0725917060660666	0.24532540769413	0.1378	0.0682	0.0039	0.003	0.0083	0.0042	0.0035	0.0153	0.161	0.005	0.0082	0.006	0.0906	0.0115	0.0043	0.0035	0.002	0.1372	0.0867	0.0076	0.0051	0.0045	0.0156	0.005	0.007	0.1915
19	rs3745206	40948403	1.24	0.0764474044013007	1.48	1.01867282088958	0.0723399746084038	0.243094134555657	0.1378	0.0682	0.0039	0.003	0.0083	0.0042	0.0035	0.0153	0.161	0.005	0.0082	0.006	0.0906	0.0115	0.0043	0.0035	0.002	0.1372	0.0867	0.0076	0.0051	0.0045	0.0156	0.005	0.007	0.1915
19	rs77673389	40950924	1.24	0.0764474044013007	1.48	1.01867282088958	0.0745191741772101	0.231158818895089	0.1377	0.0682	0.0039	0.0031	0.0083	0.0042	0.0035	0.0153	0.1608	0.005	0.0082	0.0062	0.0905	0.0115	0.0043	0.0035	0.002	0.1373	0.0868	0.0076	0.0051	0.0046	0.0156	0.005	0.007	0.1914
19	rs62106980	40955143	1.24	0.0764474044013007	1.48	1.01867282088958	0.0793593163939492	0.222227450416585	0.1377	0.0682	0.0039	0.003	0.0084	0.0042	0.0035	0.0153	0.1604	0.0051	0.0082	0.0064	0.0906	0.0115	0.0045	0.0035	0.002	0.1373	0.0869	0.0076	0.0051	0.0046	0.0156	0.005	0.007	0.1912
19	rs41357045	40958012	1.24	0.0764474044013007	1.47	1.07160640764864	0.0999912626608414	0.218127618961104	0.1376	0.0682	0.0039	0.003	0.0084	0.0043	0.0035	0.0153	0.1603	0.0051	0.0082	0.0064	0.0905	0.0115	0.0045	0.0035	0.002	0.1373	0.0869	0.0075	0.005	0.0047	0.0156	0.005	0.0069	0.1912
19	rs118110133	40967838	1.25	0.0655389160366862	1.47	1.07160640764864	0.11325138683043	0.243985864034284	0.1375	0.0684	0.004	0.003	0.0085	0.0043	0.0035	0.0152	0.1599	0.0052	0.0082	0.0065	0.0903	0.0115	0.0046	0.0035	0.002	0.1374	0.0866	0.0075	0.005	0.0049	0.0157	0.0051	0.0069	0.1912
19	rs2613843	40969203	1.25	0.0655389160366862	1.49	0.967391925764805	0.112197066706165	0.23842971495909	0.1374	0.0684	0.004	0.003	0.0086	0.0042	0.0035	0.0151	0.1599	0.0052	0.0082	0.0066	0.0903	0.0115	0.0046	0.0034	0.002	0.1374	0.0866	0.0075	0.005	0.0049	0.0157	0.0051	0.0069	0.1912
19	rs41322049	40972047	1.26	0.0558850734446599	1.49	0.967391925764805	0.095797890443294	0.330795293442729	0.1366	0.0691	0.0042	0.003	0.0089	0.0042	0.0036	0.0152	0.1589	0.0055	0.0084	0.007	0.0896	0.0118	0.0048	0.0035	0.002	0.1366	0.086	0.0074	0.0049	0.0052	0.0156	0.0054	0.0076	0.1914
19	rs34004825	40978453	1.26	0.0558850734446599	1.48	1.01867282088958	0.113446266452495	0.722479047475797	0.1347	0.0696	0.005	0.0028	0.0096	0.0038	0.0036	0.0154	0.1564	0.0063	0.0089	0.0082	0.0883	0.0125	0.0053	0.0036	0.002	0.1358	0.0831	0.0073	0.0047	0.006	0.0162	0.006	0.0094	0.1917
19	rs4306639	40978869	1.26	0.0558850734446599	1.48	1.01867282088958	0.118328213815052	0.741683482747094	0.1347	0.0696	0.005	0.0028	0.0097	0.0038	0.0036	0.0154	0.1564	0.0064	0.0089	0.0082	0.0882	0.0126	0.0053	0.0036	0.002	0.1356	0.0832	0.0073	0.0047	0.006	0.0162	0.006	0.0094	0.1917
19	rs35754989	40981198	1.26	0.0558850734446599	1.48	1.01867282088958	0.122138236124	0.844554159913255	0.1344	0.0698	0.0051	0.0029	0.0099	0.0038	0.0036	0.0154	0.156	0.0065	0.009	0.0083	0.0878	0.0126	0.0053	0.0036	0.0021	0.1356	0.0829	0.0073	0.0046	0.0061	0.0163	0.0062	0.0096	0.1916
19	rs13382035	40986999	1.25	0.0655389160366862	1.48	1.01867282088958	0.0660719652743163	0.929078681819092	0.1338	0.0694	0.0056	0.0029	0.0099	0.0039	0.0034	0.0154	0.1556	0.0066	0.0089	0.0083	0.088	0.0125	0.0056	0.0034	0.0024	0.1363	0.0826	0.0072	0.0045	0.0065	0.0163	0.0065	0.0101	0.1909
19	rs112251996	40987798	1.25	0.0655389160366862	1.48	1.01867282088958	0.0612921268677749	0.960412372517274	0.1335	0.0695	0.0057	0.0029	0.0099	0.0039	0.0034	0.0154	0.1556	0.0066	0.0089	0.0083	0.0881	0.0126	0.0056	0.0034	0.0024	0.1362	0.0826	0.0071	0.0044	0.0065	0.0162	0.0065	0.0102	0.1909
19	rs73048175	40989033	1.25	0.0655389160366862	1.46	1.12620512571235	0.0568716664587141	0.991149369360988	0.1333	0.0697	0.0057	0.0028	0.0099	0.0038	0.0033	0.0154	0.1557	0.0067	0.0088	0.0083	0.0881	0.0126	0.0057	0.0033	0.0025	0.1362	0.0826	0.0071	0.0043	0.0066	0.0162	0.0065	0.0103	0.1909
19	rs7256439	40994144	1.23	0.0887081089854507	1.46	1.12620512571235	0.0539536126761372	1.13471081906352	0.1317	0.0707	0.0061	0.0028	0.0098	0.0038	0.0032	0.0153	0.1557	0.0068	0.0085	0.0082	0.0881	0.0127	0.006	0.0032	0.0028	0.136	0.083	0.007	0.0041	0.0068	0.016	0.0066	0.0107	0.1908
19	rs1993726	40996491	1.22	0.102418512327744	1.45	1.18248085352797	0.128201832130877	1.32902843736502	0.1309	0.0714	0.0064	0.0027	0.0099	0.0037	0.003	0.0149	0.1555	0.0069	0.0084	0.0082	0.0889	0.0132	0.0059	0.0032	0.003	0.1366	0.083	0.0071	0.0039	0.0068	0.0157	0.0064	0.0108	0.1904
19	rs10414006	41001921	1.2	0.134574322401564	1.45	1.18248085352797	0.222244167698147	1.50470415917525	0.1291	0.0728	0.0063	0.0025	0.0099	0.0035	0.0025	0.0144	0.1555	0.0067	0.0084	0.008	0.0895	0.0137	0.0057	0.0031	0.003	0.1408	0.082	0.007	0.0042	0.0066	0.015	0.0061	0.0106	0.1895
19	rs73048187	41003060	1.2	0.134574322401564	1.45	1.18248085352797	0.282254374495049	1.53293962402459	0.1289	0.073	0.0063	0.0024	0.0098	0.0034	0.0025	0.0142	0.1554	0.0066	0.0085	0.008	0.0899	0.0137	0.0057	0.0032	0.003	0.1411	0.0823	0.007	0.0043	0.0066	0.0149	0.0059	0.0105	0.1897
19	rs62107049	41003193	1.2	0.134574322401564	1.44	1.24044493409381	0.289420399882121	1.47346777391043	0.1289	0.0729	0.0065	0.0024	0.0098	0.0034	0.0025	0.0142	0.1555	0.0063	0.0083	0.0078	0.0899	0.0137	0.0057	0.0033	0.003	0.1411	0.0829	0.007	0.0042	0.0066	0.0146	0.0059	0.0105	0.1897
19	rs814537	41004136	1.2	0.134574322401564	1.43	1.30010819984047	0.28305633959587	1.47381046125184	0.1289	0.073	0.0065	0.0024	0.0098	0.0034	0.0025	0.0142	0.1554	0.0063	0.0083	0.0078	0.0899	0.0136	0.0057	0.0033	0.003	0.1411	0.0829	0.007	0.0042	0.0066	0.0146	0.0059	0.0105	0.1897
19	rs117918185	41006418	1.2	0.134574322401564	1.42	1.36148099659693	0.279949658754849	1.48752838253329	0.1287	0.0732	0.0065	0.0024	0.0099	0.0034	0.0025	0.0142	0.1554	0.0063	0.0083	0.0078	0.0898	0.0136	0.0057	0.0033	0.0031	0.1412	0.083	0.007	0.0042	0.0065	0.0146	0.0058	0.0106	0.1899
19	rs1675398	41024778	1.2	0.134574322401564	1.43	1.30010819984047	0.280466160762785	1.44660693804345	0.1286	0.0731	0.0064	0.0023	0.0098	0.0033	0.0025	0.014	0.1558	0.0061	0.0084	0.0075	0.0903	0.013	0.0055	0.0032	0.0031	0.1415	0.0838	0.007	0.0042	0.0062	0.0144	0.0057	0.0105	0.1906
19	rs115745829	41030758	1.19	0.153209069243504	1.43	1.30010819984047	0.206006682623759	1.28820056581836	0.1285	0.0729	0.0064	0.0022	0.0098	0.0034	0.0025	0.0139	0.1558	0.0061	0.0083	0.0072	0.0906	0.0129	0.0054	0.0032	0.0031	0.1421	0.0838	0.0071	0.0045	0.0059	0.0144	0.0058	0.0104	0.1905
19	rs12985180	41033384	1.19	0.153209069243504	1.43	1.30010819984047	0.166844753391662	1.10202681266972	0.1279	0.0723	0.0064	0.0021	0.0097	0.0033	0.0024	0.0137	0.1563	0.0059	0.0082	0.0068	0.0912	0.0126	0.0053	0.0032	0.0031	0.1428	0.0837	0.0075	0.0051	0.0057	0.0145	0.0058	0.0102	0.191
19	rs62107057	41035649	1.19	0.153209069243504	1.42	1.36148099659693	0.161937527330184	1.0756828926719	0.1277	0.0724	0.0064	0.002	0.0095	0.0033	0.0024	0.0135	0.1562	0.0059	0.0082	0.0066	0.0915	0.0125	0.0052	0.0033	0.003	0.1435	0.0836	0.0075	0.0052	0.0055	0.0146	0.0056	0.0102	0.1914
19	rs814501	41038574	1.18	0.173671271070618	1.41	1.42457320662932	0.184751340435885	1.07308747386365	0.1275	0.0724	0.0064	0.0025	0.0095	0.0032	0.0022	0.0135	0.1563	0.0059	0.0082	0.0066	0.0912	0.0126	0.0049	0.0032	0.003	0.1438	0.0835	0.0075	0.0053	0.0053	0.0147	0.0055	0.0102	0.1917
19	rs843777	41056792	1.18	0.173671271070618	1.41	1.42457320662932	0.121323883763172	1.02480455451467	0.1268	0.0724	0.0063	0.0027	0.0092	0.0031	0.0022	0.0136	0.158	0.0058	0.0081	0.0062	0.0915	0.0126	0.0048	0.003	0.003	0.1428	0.0842	0.0074	0.0055	0.0051	0.015	0.0055	0.0104	0.1916
19	rs118048177	41074162	1.18	0.173671271070618	1.42	1.36148099659693	0.128712689712951	0.971379527660909	0.1266	0.0724	0.0063	0.0027	0.0095	0.0034	0.0024	0.0137	0.1581	0.0058	0.008	0.0061	0.0902	0.0127	0.0047	0.0034	0.003	0.1429	0.0843	0.0074	0.0056	0.005	0.0151	0.0055	0.0104	0.1916
19	rs1165840	41077501	1.18	0.173671271070618	1.44	1.24044493409381	0.145387804750238	0.993386294648695	0.1266	0.0724	0.0063	0.0027	0.0095	0.0035	0.0024	0.0137	0.1581	0.0058	0.008	0.0061	0.0898	0.0127	0.0047	0.0035	0.003	0.143	0.0843	0.0074	0.0056	0.005	0.0151	0.0055	0.0103	0.1916
19	rs814518	41084693	1.16	0.220431575918666	1.43	1.30010819984047	0.126022127834031	0.777985253289096	0.1262	0.0708	0.0059	0.0029	0.0081	0.0031	0.0023	0.0126	0.1607	0.0059	0.0075	0.0048	0.0909	0.0119	0.004	0.0033	0.0028	0.1461	0.0845	0.0076	0.0058	0.0042	0.0156	0.005	0.0103	0.1943
19	rs78324594	41085995	1.16	0.220431575918666	1.43	1.30010819984047	0.0563900483224566	0.775401566944082	0.1258	0.0707	0.0052	0.0029	0.0079	0.0031	0.0023	0.0125	0.1607	0.0059	0.0074	0.0046	0.0915	0.0118	0.0039	0.0033	0.0027	0.1464	0.0847	0.0077	0.0059	0.0041	0.016	0.0049	0.0103	0.1948
19	rs450819	41086014	1.16	0.220431575918666	1.43	1.30010819984047	0.0575721588265718	0.779810143696958	0.1259	0.0707	0.0052	0.0029	0.0079	0.0031	0.0023	0.0125	0.1607	0.0059	0.0074	0.0046	0.0915	0.0118	0.0039	0.0033	0.0027	0.1464	0.0847	0.0077	0.0059	0.0041	0.016	0.0049	0.0103	0.1947
19	rs11672651	41089274	1.16	0.220431575918666	1.42	1.36148099659693	0.0438701055407545	0.725472398657675	0.125	0.0702	0.005	0.0029	0.0078	0.0031	0.0024	0.0122	0.1604	0.0059	0.0073	0.0044	0.0922	0.0115	0.0038	0.0032	0.0026	0.1479	0.0854	0.0077	0.0059	0.004	0.0163	0.005	0.0102	0.1947
19	rs890935	41089390	1.16	0.220431575918666	1.42	1.36148099659693	0.0452665449443819	0.730117494130442	0.125	0.0702	0.005	0.0029	0.0078	0.0031	0.0024	0.0122	0.1604	0.0059	0.0073	0.0044	0.0922	0.0115	0.0038	0.0032	0.0026	0.148	0.0854	0.0077	0.0059	0.004	0.0163	0.005	0.0102	0.1947
19	rs55736297	41094283	1.15	0.246899131395369	1.41	1.42457320662932	0.0278890455723892	0.71127852609258	0.1262	0.0698	0.0044	0.0028	0.0075	0.003	0.0025	0.0118	0.1592	0.0058	0.0071	0.004	0.0931	0.0112	0.0036	0.003	0.0023	0.15	0.0849	0.0077	0.0059	0.0041	0.0167	0.0048	0.0102	0.1953
19	rs12977500	41094765	1.15	0.246899131395369	1.41	1.42457320662932	0.0348344576582059	0.734018417871888	0.1263	0.0697	0.0044	0.0028	0.0075	0.003	0.0026	0.0118	0.1592	0.0058	0.0071	0.004	0.0932	0.0111	0.0036	0.003	0.0023	0.1501	0.0849	0.0077	0.0059	0.0041	0.0167	0.0048	0.0102	0.1952
19	rs393569	41094838	1.15	0.246899131395369	1.41	1.42457320662932	0.0396052991876509	0.750270913386244	0.1262	0.0696	0.0044	0.0028	0.0076	0.0031	0.0027	0.0115	0.1593	0.0058	0.0071	0.004	0.0934	0.0111	0.0037	0.0031	0.0023	0.1502	0.085	0.0078	0.0059	0.0041	0.0167	0.0048	0.0102	0.1949
19	rs396118	41096189	1.15	0.246899131395369	1.41	1.42457320662932	0.0376920214809568	0.724873509272312	0.1262	0.0696	0.0044	0.0028	0.0075	0.0031	0.0027	0.0115	0.1592	0.0057	0.0071	0.004	0.0934	0.011	0.0037	0.0031	0.0023	0.1503	0.085	0.0078	0.0059	0.0041	0.0168	0.0049	0.0102	0.1948
19	rs1864077	41104785	1.15	0.246899131395369	1.41	1.42457320662932	0.0254486768807577	0.664084214370165	0.1258	0.0696	0.0044	0.0029	0.0075	0.0031	0.0028	0.0116	0.1591	0.0056	0.0072	0.004	0.0932	0.0106	0.0038	0.0032	0.0023	0.1509	0.0854	0.0078	0.0058	0.0042	0.0169	0.005	0.0102	0.1943
19	rs117570227	41109184	1.15	0.246899131395369	1.41	1.42457320662932	0.0221817569318485	0.628638986952277	0.1262	0.0695	0.0044	0.0028	0.0074	0.0031	0.0028	0.0116	0.1589	0.0055	0.0072	0.004	0.0935	0.0104	0.0039	0.0033	0.0023	0.1508	0.0856	0.0078	0.0058	0.0042	0.0168	0.0049	0.0101	0.1943
19	rs3786527	41109456	1.15	0.246899131395369	1.41	1.42457320662932	0.0233282028915411	0.63836681340565	0.1262	0.0695	0.0044	0.0028	0.0074	0.0031	0.0028	0.0116	0.1589	0.0055	0.0072	0.004	0.0935	0.0104	0.0039	0.0033	0.0024	0.1508	0.0856	0.0078	0.0058	0.0042	0.0168	0.0049	0.0101	0.1943
19	rs2303729	41111069	1.15	0.246899131395369	1.41	1.42457320662932	0.0234441731297089	0.642151143451059	0.1263	0.0695	0.0044	0.0028	0.0074	0.0032	0.0029	0.0116	0.1586	0.0055	0.0072	0.004	0.0935	0.0104	0.0039	0.0033	0.0024	0.1508	0.0856	0.0078	0.0058	0.0042	0.0168	0.0049	0.0101	0.1945
19	rs75217335	41112547	1.15	0.246899131395369	1.41	1.42457320662932	0.0225561545190013	0.626900383599131	0.1262	0.0695	0.0044	0.0028	0.0074	0.0032	0.0029	0.0116	0.1586	0.0055	0.0072	0.004	0.0935	0.0104	0.0039	0.0033	0.0024	0.1509	0.0856	0.0077	0.0058	0.0042	0.0168	0.0049	0.0101	0.1945
19	rs41470347	41117754	1.15	0.246899131395369	1.42	1.36148099659693	0.0253666371154505	0.638221366200776	0.1261	0.0695	0.0044	0.0029	0.0073	0.0032	0.0029	0.0116	0.1587	0.0055	0.0072	0.004	0.0936	0.0103	0.004	0.0034	0.0024	0.1509	0.0854	0.0077	0.0058	0.0042	0.0169	0.0049	0.01	0.1945
19	rs1131620	41117869	1.15	0.246899131395369	1.45	1.18248085352797	0.0260491345254186	0.648859183065748	0.1261	0.0695	0.0044	0.0029	0.0073	0.0032	0.0029	0.0116	0.1587	0.0055	0.0072	0.004	0.0936	0.0103	0.004	0.0034	0.0024	0.1509	0.0854	0.0077	0.0058	0.0042	0.0169	0.0049	0.01	0.1945
19	rs1051303	41118056	1.14	0.275532638758866	1.45	1.18248085352797	0.0273341727929827	0.649735333369442	0.1263	0.0694	0.0044	0.0029	0.0072	0.0032	0.003	0.0114	0.159	0.0055	0.0072	0.004	0.0937	0.0103	0.004	0.0034	0.0024	0.1509	0.085	0.0077	0.0058	0.0042	0.0168	0.0049	0.01	0.1946
19	rs4803348	41118707	1.14	0.275532638758866	1.45	1.18248085352797	0.0246267238377614	0.622992659857389	0.1263	0.0692	0.0044	0.0029	0.0072	0.0032	0.003	0.0114	0.1587	0.0055	0.0073	0.004	0.0937	0.0103	0.004	0.0034	0.0024	0.1507	0.0849	0.0077	0.0058	0.0042	0.0178	0.0048	0.0101	0.1945
19	rs7259554	41125177	1.14	0.275532638758866	1.45	1.18248085352797	0.0285408592095053	0.613608826273351	0.1261	0.0691	0.0044	0.0029	0.0072	0.0032	0.003	0.0114	0.1587	0.0054	0.0074	0.004	0.0938	0.0103	0.004	0.0034	0.0025	0.1509	0.0849	0.0077	0.0058	0.0042	0.0177	0.0048	0.0101	0.1944
19	rs12979249	41128162	1.14	0.275532638758866	1.45	1.18248085352797	0.0229255502203673	0.573862141309478	0.126	0.0682	0.0043	0.0029	0.0071	0.0032	0.0031	0.0117	0.159	0.0053	0.0076	0.004	0.0939	0.0104	0.0043	0.0034	0.0024	0.1511	0.0852	0.0077	0.0058	0.0042	0.0176	0.0046	0.01	0.1942
19	rs10880	41128309	1.14	0.275532638758866	1.45	1.18248085352797	0.019169790251817	0.54385099057193	0.126	0.0682	0.0043	0.0029	0.0071	0.0032	0.003	0.0119	0.1588	0.0053	0.0076	0.0039	0.0939	0.0104	0.0044	0.0034	0.0024	0.151	0.0851	0.0077	0.0058	0.0043	0.0176	0.0047	0.01	0.1943
19	rs35079932	41128415	1.14	0.275532638758866	1.45	1.18248085352797	0.0173295529016093	0.532682557534753	0.126	0.0682	0.0043	0.0029	0.0071	0.0032	0.003	0.0119	0.159	0.0053	0.0075	0.0039	0.0939	0.0104	0.0044	0.0034	0.0024	0.151	0.085	0.0077	0.0058	0.0043	0.0176	0.0046	0.01	0.1944
19	rs7367	41129842	1.14	0.275532638758866	1.45	1.18248085352797	0.00642982588931668	0.419918889635658	0.1262	0.0684	0.0042	0.0029	0.0068	0.0032	0.0031	0.012	0.1592	0.005	0.0071	0.0039	0.094	0.0104	0.0044	0.0033	0.0024	0.1513	0.0851	0.0076	0.0058	0.0043	0.0174	0.0046	0.01	0.1944
19	rs62107918	41139304	1.15	0.246899131395369	1.45	1.18248085352797	0.0113495281044286	0.483973671378734	0.1273	0.0682	0.004	0.0027	0.0065	0.0028	0.003	0.012	0.1595	0.0049	0.0073	0.0036	0.0946	0.0106	0.0043	0.0032	0.0024	0.1526	0.085	0.0077	0.0057	0.0047	0.0182	0.0044	0.0099	0.1922
19	rs77469549	41141478	1.15	0.246899131395369	1.45	1.18248085352797	0.00956357902654996	0.450311986356256	0.1273	0.0682	0.004	0.0026	0.0064	0.0027	0.0029	0.012	0.1598	0.0049	0.0073	0.0035	0.0948	0.0106	0.0043	0.003	0.0024	0.1531	0.085	0.0078	0.0057	0.0048	0.0183	0.0043	0.0098	0.1918
19	rs9917090	41146941	1.13	0.306408690300974	1.44	1.24044493409381	0.0163624746475311	0.370495129204919	0.1272	0.068	0.0036	0.0022	0.0059	0.0023	0.0027	0.0118	0.1611	0.0049	0.0074	0.003	0.096	0.0107	0.0039	0.0024	0.0023	0.155	0.0851	0.0081	0.0058	0.0052	0.0195	0.0042	0.0095	0.1896
19	rs34547501	41149159	1.12	0.339600448506511	1.45	1.18248085352797	0.0245766162740483	0.389212526305506	0.1274	0.0675	0.0034	0.002	0.0058	0.002	0.0026	0.0118	0.1627	0.0048	0.0072	0.0028	0.0963	0.0106	0.0037	0.0022	0.0021	0.1568	0.0851	0.0081	0.0057	0.0051	0.0198	0.004	0.0092	0.1885
19	rs2561563	41149644	1.12	0.339600448506511	1.45	1.18248085352797	0.0303393253988224	0.391778892761039	0.1275	0.0673	0.0034	0.002	0.0057	0.002	0.0026	0.0119	0.1631	0.0048	0.0072	0.0028	0.0964	0.0105	0.0037	0.0022	0.0021	0.157	0.0852	0.0081	0.0057	0.0051	0.0198	0.004	0.0092	0.1884
19	rs2561562	41150086	1.12	0.339600448506511	1.45	1.18248085352797	0.0283187105965805	0.325300772011758	0.1276	0.0672	0.0034	0.002	0.0055	0.002	0.0025	0.0119	0.163	0.0046	0.0072	0.0028	0.0966	0.0105	0.0037	0.0022	0.0021	0.157	0.0858	0.0081	0.0057	0.0051	0.0199	0.004	0.0088	0.1885
19	rs4803352	41159193	1.11	0.375177619549844	1.45	1.18248085352797	0.0352848126666353	0.345577435925207	0.1273	0.0679	0.003	0.0019	0.0053	0.0018	0.0024	0.0122	0.1633	0.0045	0.0072	0.0025	0.0962	0.0108	0.0033	0.0019	0.0019	0.1587	0.0872	0.0081	0.0057	0.0049	0.0205	0.0038	0.0081	0.1869
19	rs117864505	41179785	1.11	0.375177619549844	1.45	1.18248085352797	0.0329496614095714	0.360042307009998	0.1267	0.0685	0.0029	0.0018	0.0053	0.0017	0.0023	0.0122	0.1635	0.0044	0.0072	0.0023	0.096	0.011	0.0032	0.0017	0.0019	0.1593	0.0881	0.0079	0.0056	0.0046	0.0208	0.0039	0.0081	0.1865
19	rs2561544	41187337	1.11	0.375177619549844	1.45	1.18248085352797	0.0388266163115057	0.394607281352128	0.1266	0.0686	0.0028	0.0018	0.0053	0.0017	0.0023	0.0122	0.1636	0.0044	0.0072	0.0023	0.0959	0.011	0.0032	0.0017	0.0018	0.1594	0.0883	0.0079	0.0056	0.0046	0.0208	0.0039	0.0081	0.1863
19	rs117956764	41187973	1.11	0.375177619549844	1.45	1.18248085352797	0.0436153248585286	0.409352667664287	0.1268	0.0686	0.0028	0.0018	0.0053	0.0017	0.0023	0.0122	0.1635	0.0043	0.0072	0.0023	0.0961	0.0112	0.0032	0.0017	0.0018	0.1594	0.0884	0.0079	0.0055	0.0045	0.0208	0.0039	0.0081	0.1862
19	rs2561542	41189091	1.11	0.375177619549844	1.46	1.12620512571235	0.0430198298653164	0.415474777347755	0.1267	0.0686	0.0028	0.0018	0.0053	0.0017	0.0023	0.0123	0.1635	0.0043	0.0072	0.0022	0.0961	0.0112	0.0032	0.0017	0.0018	0.1594	0.0884	0.0079	0.0055	0.0045	0.0208	0.0039	0.0081	0.1862
19	rs10401344	41192417	1.11	0.375177619549844	1.46	1.12620512571235	0.049505965734464	0.491326616287554	0.1266	0.0687	0.0028	0.0018	0.0053	0.0017	0.0023	0.0124	0.1636	0.0044	0.0073	0.0022	0.0959	0.0111	0.0032	0.0016	0.0018	0.1596	0.0884	0.0079	0.0054	0.0044	0.0211	0.0039	0.0082	0.1862
19	rs2604880	41198482	1.1	0.413206464175836	1.46	1.12620512571235	0.0450062597693817	0.479494305227694	0.1256	0.069	0.0027	0.0016	0.0055	0.0017	0.0023	0.0127	0.1638	0.0044	0.0072	0.0025	0.0956	0.0114	0.0033	0.0014	0.0019	0.1599	0.088	0.0079	0.0054	0.0045	0.0214	0.004	0.0082	0.1858
19	rs68191109	41199718	1.1	0.413206464175836	1.48	1.01867282088958	0.043585417222937	0.460746196235528	0.1256	0.0689	0.0027	0.0014	0.0055	0.0017	0.0023	0.0127	0.1635	0.0044	0.0072	0.0026	0.0957	0.0114	0.0034	0.0013	0.0019	0.1598	0.0876	0.0079	0.0056	0.0046	0.0216	0.0043	0.0083	0.1857
19	rs36012476	41206060	1.09	0.453749840114468	1.48	1.01867282088958	0.0597449357783728	0.452180149977879	0.1255	0.0691	0.0027	0.0014	0.0054	0.0017	0.0023	0.0128	0.1631	0.0045	0.0072	0.0027	0.096	0.0117	0.0035	0.0013	0.0019	0.1603	0.0872	0.0078	0.0057	0.0046	0.0215	0.0043	0.008	0.1856
19	rs2604885	41206755	1.09	0.453749840114468	1.48	1.01867282088958	0.0666861063727617	0.457261141171463	0.1255	0.0692	0.0027	0.0014	0.0054	0.0017	0.0023	0.0129	0.163	0.0045	0.0072	0.0027	0.096	0.0116	0.0035	0.0013	0.0019	0.1604	0.0871	0.0078	0.0057	0.0046	0.0215	0.0043	0.0079	0.1856
19	rs2288450	41209177	1.09	0.453749840114468	1.48	1.01867282088958	0.0668252988712743	0.447646732866489	0.1254	0.0692	0.0027	0.0014	0.0054	0.0017	0.0023	0.0128	0.163	0.0045	0.0072	0.0028	0.0961	0.0117	0.0034	0.0014	0.002	0.1605	0.0869	0.0078	0.0057	0.0047	0.0214	0.0043	0.008	0.1854
19	rs3865452	41211056	1.09	0.453749840114468	1.47	1.07160640764864	0.0737739660434447	0.475566803503387	0.1254	0.0693	0.0027	0.0015	0.0054	0.0017	0.0024	0.0129	0.1629	0.0045	0.0072	0.0028	0.0962	0.0117	0.0034	0.0014	0.002	0.1605	0.0868	0.0078	0.0057	0.0047	0.0214	0.0043	0.0079	0.1853
19	rs11538384	41220029	1.09	0.453749840114468	1.47	1.07160640764864	0.0843506483423821	0.505429932930083	0.1251	0.0688	0.0027	0.0015	0.0054	0.0017	0.0024	0.0128	0.1633	0.0046	0.0073	0.0029	0.0965	0.0117	0.0034	0.0014	0.002	0.1608	0.0865	0.0078	0.0058	0.0047	0.0212	0.0043	0.0079	0.1851
19	rs1531063	41225319	1.09	0.453749840114468	1.48	1.01867282088958	0.103059393851501	0.533378895195939	0.125	0.0685	0.0027	0.0016	0.0054	0.0017	0.0024	0.0128	0.1635	0.0046	0.0074	0.003	0.0967	0.0117	0.0034	0.0014	0.002	0.1609	0.0863	0.0078	0.0058	0.0048	0.0211	0.0043	0.0079	0.185
19	rs11668501	41228629	1.09	0.453749840114468	1.48	1.01867282088958	0.105784898914862	0.498707890579933	0.125	0.0686	0.0027	0.0016	0.0053	0.0017	0.0025	0.0128	0.1635	0.0046	0.0075	0.003	0.0968	0.0117	0.0033	0.0014	0.0019	0.1609	0.0864	0.0078	0.0059	0.0048	0.0211	0.0043	0.0078	0.1846
19	rs112628847	41235167	1.09	0.453749840114468	1.49	0.967391925764805	0.104112587421564	0.48710199483711	0.1251	0.0689	0.0027	0.0017	0.0053	0.0017	0.0025	0.0127	0.1633	0.0046	0.0075	0.003	0.0969	0.0117	0.0032	0.0015	0.0019	0.1611	0.0864	0.0078	0.0059	0.0047	0.0211	0.0042	0.0078	0.1842
19	rs2561536	41236722	1.09	0.453749840114468	1.49	0.967391925764805	0.114311784872836	0.533936128374853	0.1252	0.0689	0.0027	0.0017	0.0053	0.0017	0.0025	0.0127	0.1633	0.0046	0.0075	0.003	0.0969	0.0117	0.0032	0.0015	0.0019	0.1611	0.0864	0.0078	0.0059	0.0047	0.0211	0.0042	0.0078	0.1842
19	rs117499206	41246888	1.09	0.453749840114468	1.49	0.967391925764805	0.114143949292543	0.529204274829661	0.1251	0.0691	0.0027	0.0017	0.0052	0.0017	0.0025	0.0128	0.1636	0.0046	0.0076	0.003	0.0969	0.0116	0.003	0.0015	0.0019	0.1614	0.0864	0.0078	0.006	0.0046	0.021	0.0041	0.0078	0.1839
19	rs62621363	41246907	1.09	0.453749840114468	1.49	0.967391925764805	0.11408803780008	0.529204274829661	0.1251	0.0691	0.0027	0.0017	0.0052	0.0017	0.0025	0.0128	0.1636	0.0046	0.0076	0.003	0.0969	0.0116	0.003	0.0015	0.0019	0.1615	0.0864	0.0078	0.006	0.0046	0.021	0.0041	0.0078	0.1839
19	rs3745213	41248009	1.09	0.453749840114468	1.49	0.967391925764805	0.117928444718126	0.540354684006104	0.1252	0.0692	0.0026	0.0018	0.0052	0.0017	0.0025	0.0128	0.1637	0.0046	0.0076	0.003	0.0969	0.0116	0.003	0.0015	0.0019	0.1615	0.0863	0.0078	0.006	0.0045	0.021	0.004	0.0078	0.1838
19	rs34696457	41249446	1.09	0.453749840114468	1.49	0.967391925764805	0.117928444718126	0.534354148285541	0.1252	0.0692	0.0026	0.0018	0.0052	0.0018	0.0025	0.0128	0.1638	0.0047	0.0076	0.003	0.0969	0.0116	0.0029	0.0015	0.0018	0.1616	0.0863	0.0078	0.006	0.0045	0.0209	0.004	0.0078	0.1837
19	rs117354824	41253075	1.09	0.453749840114468	1.48	1.01867282088958	0.119935578485868	0.513554018696574	0.1252	0.0695	0.0026	0.0018	0.0051	0.0018	0.0026	0.0129	0.1638	0.0047	0.0076	0.003	0.0968	0.0116	0.0029	0.0016	0.0018	0.1619	0.0862	0.0078	0.0061	0.0044	0.0208	0.0039	0.0078	0.1834
19	rs76177309	41255191	1.09	0.453749840114468	1.48	1.01867282088958	0.12766226493731	0.538957726935026	0.1253	0.0696	0.0025	0.0018	0.0051	0.0018	0.0026	0.013	0.1639	0.0047	0.0076	0.003	0.0968	0.0116	0.0029	0.0016	0.0018	0.162	0.0861	0.0077	0.0061	0.0044	0.0208	0.0038	0.0078	0.1832
19	rs2254343	41255500	1.09	0.453749840114468	1.49	0.967391925764805	0.135807531859253	0.584094828097733	0.1253	0.0696	0.0025	0.0018	0.0051	0.0018	0.0026	0.013	0.1639	0.0047	0.0076	0.003	0.0968	0.0116	0.0029	0.0016	0.0018	0.1621	0.0861	0.0077	0.0061	0.0044	0.0208	0.0038	0.0078	0.1832
19	rs2254338	41255603	1.09	0.453749840114468	1.49	0.967391925764805	0.136149631175141	0.599954910725939	0.1253	0.0697	0.0025	0.0018	0.0051	0.0018	0.0026	0.013	0.1639	0.0047	0.0076	0.003	0.0968	0.0116	0.0029	0.0016	0.0018	0.1621	0.0861	0.0077	0.0061	0.0044	0.0208	0.0038	0.0078	0.1832
19	rs4802088	41255768	1.09	0.453749840114468	1.49	0.967391925764805	0.134351659547061	0.591226405459382	0.1253	0.0697	0.0025	0.0018	0.0051	0.0018	0.0026	0.013	0.1638	0.0047	0.0076	0.003	0.0968	0.0116	0.0029	0.0016	0.0018	0.1621	0.0861	0.0077	0.0061	0.0044	0.0208	0.0038	0.0078	0.1833
19	rs2254326	41255889	1.09	0.453749840114468	1.49	0.967391925764805	0.132292577032017	0.585947036369679	0.1253	0.0697	0.0025	0.0018	0.0051	0.0018	0.0026	0.013	0.1637	0.0047	0.0076	0.003	0.0968	0.0116	0.0029	0.0016	0.0018	0.1621	0.0861	0.0077	0.0061	0.0044	0.0208	0.0038	0.0078	0.1833
19	rs1869710	41256375	1.09	0.453749840114468	1.49	0.967391925764805	0.131011576462426	0.567630466983224	0.1254	0.0697	0.0025	0.0018	0.0051	0.0018	0.0026	0.0131	0.1637	0.0047	0.0076	0.003	0.0967	0.0116	0.0029	0.0016	0.0018	0.1622	0.0861	0.0077	0.0061	0.0044	0.0208	0.0038	0.0077	0.1831
19	rs117375307	41256492	1.09	0.453749840114468	1.49	0.967391925764805	0.126259893753752	0.535190432221631	0.1254	0.0697	0.0025	0.0018	0.0051	0.0018	0.0026	0.0131	0.1637	0.0047	0.0076	0.003	0.0968	0.0116	0.0029	0.0016	0.0018	0.1622	0.0861	0.0077	0.0061	0.0044	0.0208	0.0038	0.0077	0.183
19	rs1455434	41257046	1.09	0.453749840114468	1.49	0.967391925764805	0.119187652287031	0.542591677348142	0.1255	0.0697	0.0025	0.0018	0.0051	0.0018	0.0026	0.0131	0.1638	0.0047	0.0076	0.003	0.0967	0.0116	0.0029	0.0016	0.0018	0.1623	0.0861	0.0077	0.0061	0.0044	0.0208	0.0038	0.0077	0.183
19	rs2607418	41257396	1.09	0.453749840114468	1.49	0.967391925764805	0.120831076357586	0.537840807472134	0.1255	0.0697	0.0025	0.0018	0.0051	0.0018	0.0026	0.0132	0.1638	0.0047	0.0076	0.0029	0.0966	0.0116	0.0029	0.0018	0.0017	0.1623	0.0861	0.0077	0.0061	0.0044	0.0208	0.0038	0.0077	0.1829
19	rs79570674	41258922	1.08	0.496867270490283	1.49	0.967391925764805	0.106667486889427	0.523650891248336	0.1255	0.0697	0.0025	0.0019	0.0051	0.0017	0.0025	0.0134	0.1642	0.0047	0.0076	0.0029	0.0961	0.0115	0.0029	0.0018	0.0017	0.1624	0.0863	0.0077	0.0062	0.0043	0.0208	0.0038	0.0077	0.1827
19	rs80208490	41260723	1.08	0.496867270490283	1.48	1.01867282088958	0.0992717199547018	0.541333086962644	0.1255	0.0697	0.0025	0.0019	0.0051	0.0017	0.0024	0.0135	0.1645	0.0047	0.0076	0.0029	0.0957	0.0115	0.0028	0.0018	0.0017	0.1624	0.0865	0.0077	0.0063	0.0042	0.0208	0.0037	0.0077	0.1826
19	rs4803365	41269365	1.08	0.496867270490283	1.5	0.917750694748585	0.0908897729362469	0.520325920224184	0.1255	0.0697	0.0024	0.0019	0.0051	0.0016	0.0023	0.0138	0.1649	0.0047	0.0075	0.0029	0.0952	0.0115	0.0028	0.0019	0.0017	0.1625	0.0867	0.0077	0.0064	0.0042	0.0209	0.0037	0.0077	0.1823
19	rs17713068	41270055	1.08	0.496867270490283	1.5	0.917750694748585	0.0932618390977835	0.531986446571014	0.1255	0.0697	0.0024	0.0019	0.0051	0.0016	0.0023	0.0138	0.1649	0.0047	0.0075	0.0029	0.0952	0.0115	0.0028	0.0019	0.0017	0.1626	0.0867	0.0077	0.0064	0.0042	0.0209	0.0037	0.0077	0.1823
19	rs10412175	41270866	1.08	0.496867270490283	1.5	0.917750694748585	0.094599117791107	0.536166507697021	0.1255	0.0697	0.0024	0.0019	0.0051	0.0016	0.0023	0.0138	0.165	0.0047	0.0075	0.0029	0.0952	0.0115	0.0028	0.0019	0.0017	0.1626	0.0867	0.0077	0.0064	0.0042	0.0209	0.0037	0.0077	0.1823
19	rs112889062	41271534	1.08	0.496867270490283	1.5	0.917750694748585	0.0926958981741935	0.540634182957787	0.1255	0.0697	0.0024	0.0019	0.0051	0.0016	0.0023	0.0138	0.165	0.0047	0.0075	0.0029	0.0952	0.0115	0.0028	0.0019	0.0017	0.1626	0.0867	0.0077	0.0064	0.0042	0.0209	0.0037	0.0077	0.1823
19	rs117025790	41275173	1.08	0.496867270490283	1.5	0.917750694748585	0.0899951227402665	0.530594905762855	0.1255	0.0697	0.0024	0.0019	0.0051	0.0016	0.0023	0.0138	0.165	0.0047	0.0075	0.0029	0.0952	0.0115	0.0028	0.0019	0.0017	0.1626	0.0867	0.0077	0.0064	0.0042	0.0209	0.0037	0.0077	0.1823
19	rs112937354	41280801	1.08	0.496867270490283	1.5	0.917750694748585	0.0981475743775466	0.531568888914289	0.1255	0.0697	0.0024	0.0019	0.0052	0.0016	0.0023	0.0138	0.165	0.0047	0.0076	0.0029	0.0952	0.0115	0.0028	0.0019	0.0017	0.1626	0.0868	0.0077	0.0064	0.0042	0.0209	0.0036	0.0075	0.1824
19	rs2233152	41281016	1.08	0.496867270490283	1.5	0.917750694748585	0.0989643394702768	0.534632873446045	0.1255	0.0697	0.0024	0.0019	0.0052	0.0016	0.0023	0.0138	0.165	0.0047	0.0076	0.0029	0.0952	0.0115	0.0028	0.0019	0.0017	0.1626	0.0868	0.0077	0.0064	0.0042	0.0209	0.0036	0.0075	0.1824
19	rs2233153	41281106	1.08	0.496867270490283	1.5	0.917750694748585	0.0986064829618845	0.533936128374853	0.1255	0.0697	0.0024	0.0019	0.0052	0.0016	0.0023	0.0138	0.165	0.0047	0.0076	0.0029	0.0952	0.0115	0.0028	0.0019	0.0017	0.1626	0.0868	0.0077	0.0064	0.0042	0.0209	0.0036	0.0075	0.1824
19	rs117248593	41282372	1.08	0.496867270490283	1.5	0.917750694748585	0.0924505145644384	0.48710199483711	0.1254	0.0697	0.0024	0.0019	0.0052	0.0016	0.0023	0.0138	0.165	0.0047	0.0076	0.0029	0.0953	0.0115	0.0028	0.0019	0.0017	0.1626	0.0867	0.0077	0.0064	0.0042	0.0209	0.0036	0.0075	0.1823
19	rs79016062	41283467	1.08	0.496867270490283	1.5	0.917750694748585	0.0924750344512077	0.474620041551725	0.1254	0.0698	0.0024	0.0019	0.0052	0.0016	0.0023	0.0138	0.165	0.0047	0.0076	0.0029	0.0954	0.0115	0.0028	0.0019	0.0017	0.1625	0.0867	0.0077	0.0064	0.0041	0.0209	0.0036	0.0075	0.1823
19	rs4803367	41285873	1.08	0.496867270490283	1.5	0.917750694748585	0.0974870735773749	0.505567355484181	0.1254	0.0698	0.0024	0.002	0.0052	0.0016	0.0023	0.0138	0.1649	0.0047	0.0076	0.0029	0.0955	0.0116	0.0028	0.0019	0.0017	0.1625	0.0866	0.0077	0.0064	0.0041	0.0209	0.0036	0.0075	0.1822
19	rs17726258	41287605	1.08	0.496867270490283	1.5	0.917750694748585	0.0990923421511943	0.511347639239443	0.1253	0.0699	0.0024	0.002	0.0052	0.0016	0.0023	0.0138	0.1649	0.0047	0.0076	0.0029	0.0957	0.0116	0.0028	0.0019	0.0017	0.1624	0.0865	0.0077	0.0064	0.0041	0.0209	0.0036	0.0075	0.1822
19	rs12973666	41289397	1.08	0.496867270490283	1.5	0.917750694748585	0.098223965997167	0.512174750250598	0.1254	0.0699	0.0024	0.002	0.0052	0.0016	0.0023	0.0139	0.1649	0.0047	0.0076	0.0029	0.0957	0.0116	0.0029	0.002	0.0017	0.1621	0.0865	0.0077	0.0064	0.0041	0.021	0.0036	0.0075	0.182
19	rs10411008	41297241	1.08	0.496867270490283	1.5	0.917750694748585	0.102065031917867	0.528926258009616	0.1257	0.0704	0.0024	0.0021	0.0052	0.0016	0.0024	0.014	0.1649	0.0047	0.0076	0.003	0.0963	0.012	0.0029	0.0021	0.0018	0.1598	0.0867	0.0078	0.0064	0.0041	0.0217	0.0036	0.0077	0.181
19	rs79183029	41298228	1.08	0.496867270490283	1.5	0.917750694748585	0.100120094618522	0.534493506345152	0.1257	0.0703	0.0024	0.0021	0.0052	0.0016	0.0024	0.014	0.165	0.0047	0.0076	0.003	0.0963	0.012	0.0029	0.0021	0.0018	0.1596	0.0868	0.0078	0.0064	0.0041	0.0217	0.0036	0.0078	0.1809
19	rs2644898	41299015	1.08	0.496867270490283	1.49	0.967391925764805	0.103295781158027	0.551281530694695	0.1257	0.0703	0.0024	0.0021	0.0052	0.0016	0.0024	0.014	0.165	0.0047	0.0076	0.003	0.0962	0.0121	0.0029	0.0021	0.0018	0.1596	0.0868	0.0078	0.0064	0.0041	0.0217	0.0036	0.0078	0.1809
19	rs73047073	41299066	1.08	0.496867270490283	1.49	0.967391925764805	0.102770934121738	0.54385099057193	0.1257	0.0703	0.0024	0.0021	0.0052	0.0016	0.0024	0.014	0.165	0.0047	0.0076	0.003	0.0962	0.0121	0.0029	0.0021	0.0018	0.1596	0.0868	0.0078	0.0064	0.0041	0.0217	0.0036	0.0078	0.1809
19	rs111684981	41299761	1.08	0.496867270490283	1.49	0.967391925764805	0.097893204643587	0.550439091075101	0.1257	0.0703	0.0024	0.0021	0.0052	0.0016	0.0024	0.014	0.165	0.0047	0.0076	0.003	0.0962	0.0121	0.0029	0.0021	0.0018	0.1596	0.0868	0.0078	0.0064	0.0041	0.0217	0.0036	0.0078	0.1808
19	rs7252227	41301115	1.08	0.496867270490283	1.5	0.917750694748585	0.0977915726035868	0.556905871243205	0.1257	0.0704	0.0024	0.0021	0.0052	0.0016	0.0024	0.014	0.165	0.0047	0.0076	0.003	0.0962	0.0121	0.0029	0.0021	0.0018	0.1596	0.0867	0.0078	0.0064	0.0041	0.0217	0.0036	0.0078	0.1808
19	rs117947334	41302375	1.08	0.496867270490283	1.5	0.917750694748585	0.098836440370932	0.563955909018687	0.1257	0.0704	0.0024	0.0021	0.0052	0.0016	0.0024	0.0141	0.1649	0.0047	0.0076	0.003	0.0961	0.0121	0.0028	0.0021	0.0018	0.1596	0.0868	0.0078	0.0064	0.0041	0.0217	0.0036	0.0078	0.1807
19	rs7937	41302706	1.08	0.496867270490283	1.5	0.917750694748585	0.0984023579877865	0.562826447472062	0.1257	0.0704	0.0025	0.0021	0.0052	0.0016	0.0024	0.0141	0.1649	0.0047	0.0076	0.003	0.0961	0.0121	0.0028	0.0021	0.0018	0.1596	0.0868	0.0078	0.0064	0.0041	0.0217	0.0036	0.0078	0.1807
19	rs117576995	41304074	1.08	0.496867270490283	1.49	0.967391925764805	0.0864489135065918	0.521295154171675	0.1256	0.0704	0.0025	0.0022	0.0052	0.0017	0.0024	0.0141	0.1648	0.0047	0.0076	0.0029	0.0961	0.0122	0.0028	0.0021	0.002	0.1596	0.0868	0.0078	0.0064	0.0041	0.0217	0.0035	0.0078	0.1806
19	rs34406232	41305530	1.08	0.496867270490283	1.49	0.967391925764805	0.0811292367351447	0.520741250724845	0.1256	0.0704	0.0025	0.0023	0.0052	0.0017	0.0025	0.0141	0.1647	0.0047	0.0076	0.003	0.096	0.0122	0.0028	0.002	0.0021	0.1597	0.0867	0.0078	0.0064	0.0041	0.0216	0.0035	0.0078	0.1805
19	rs61750953	41306650	1.08	0.496867270490283	1.49	0.967391925764805	0.0805215085350984	0.517697429992464	0.1255	0.0704	0.0025	0.0023	0.0052	0.0018	0.0025	0.0141	0.1646	0.0046	0.0076	0.003	0.0959	0.0122	0.0027	0.002	0.0022	0.1597	0.0867	0.0078	0.0064	0.0041	0.0216	0.0035	0.0077	0.1805
19	rs117391664	41309150	1.08	0.496867270490283	1.49	0.967391925764805	0.0833597266380203	0.517282711529045	0.1255	0.0704	0.0026	0.0025	0.0052	0.0019	0.0025	0.0142	0.1645	0.0046	0.0076	0.003	0.0958	0.0122	0.0027	0.002	0.0025	0.1598	0.0867	0.0078	0.0064	0.0041	0.0216	0.0035	0.0077	0.1804
19	rs118038652	41309336	1.08	0.496867270490283	1.49	0.967391925764805	0.0840041286594592	0.518942086999148	0.1255	0.0704	0.0026	0.0025	0.0052	0.0019	0.0025	0.0142	0.1645	0.0046	0.0076	0.003	0.0958	0.0122	0.0027	0.002	0.0025	0.1598	0.0867	0.0078	0.0064	0.0041	0.0216	0.0035	0.0077	0.1804
19	rs117851058	41309590	1.08	0.496867270490283	1.49	0.967391925764805	0.0845589972820535	0.516729883785269	0.1255	0.0704	0.0026	0.0025	0.0052	0.0019	0.0025	0.0142	0.1644	0.0046	0.0076	0.003	0.0958	0.0122	0.0027	0.002	0.0025	0.1598	0.0867	0.0078	0.0064	0.0041	0.0215	0.0035	0.0077	0.1804
19	rs3733829	41310571	1.08	0.496867270490283	1.49	0.967391925764805	0.0888428351411599	0.51493422289676	0.1254	0.0704	0.0026	0.0025	0.0052	0.0019	0.0025	0.0142	0.1644	0.0046	0.0076	0.003	0.0958	0.0122	0.0027	0.002	0.0026	0.1598	0.0867	0.0078	0.0064	0.0041	0.0215	0.0035	0.0077	0.1804
19	rs3733828	41310609	1.08	0.496867270490283	1.49	0.967391925764805	0.0893458029842959	0.521156664447088	0.1254	0.0704	0.0026	0.0025	0.0052	0.0019	0.0025	0.0142	0.1644	0.0046	0.0076	0.003	0.0958	0.0122	0.0027	0.002	0.0026	0.1598	0.0867	0.0078	0.0064	0.0041	0.0215	0.0035	0.0077	0.1804
19	rs117821847	41310888	1.08	0.496867270490283	1.49	0.967391925764805	0.086613489890328	0.496107567559086	0.1254	0.0704	0.0026	0.0025	0.0052	0.002	0.0025	0.0142	0.1644	0.0046	0.0076	0.003	0.0957	0.0122	0.0027	0.0019	0.0026	0.1598	0.0867	0.0078	0.0064	0.0041	0.0215	0.0035	0.0077	0.1803
19	rs117139969	41311922	1.08	0.496867270490283	1.49	0.967391925764805	0.0847212732206897	0.512036874955223	0.1254	0.0704	0.0026	0.0025	0.0052	0.002	0.0025	0.0143	0.1643	0.0046	0.0076	0.0029	0.0957	0.0122	0.0027	0.0019	0.0027	0.1598	0.0867	0.0078	0.0063	0.0041	0.0215	0.0035	0.0077	0.1803
19	rs4802091	41315318	1.08	0.496867270490283	1.49	0.967391925764805	0.0888906592813242	0.550439091075101	0.1254	0.0703	0.0026	0.0025	0.0053	0.0021	0.0025	0.0144	0.1643	0.0046	0.0077	0.0027	0.0956	0.0123	0.0027	0.0019	0.0027	0.16	0.0867	0.0078	0.0061	0.0041	0.0215	0.0035	0.0077	0.18
19	rs2644915	41318327	1.08	0.496867270490283	1.49	0.967391925764805	0.0830158144565671	0.550579475658091	0.1253	0.0702	0.0026	0.0027	0.0053	0.0024	0.0026	0.0146	0.1638	0.0047	0.0077	0.0028	0.0956	0.0123	0.0027	0.0019	0.0029	0.1601	0.0867	0.0078	0.0061	0.0043	0.0215	0.0035	0.0078	0.1794
19	rs2545772	41324746	1.07	0.542615033110665	1.49	0.967391925764805	0.0862141497850172	0.586944963210047	0.1252	0.0692	0.0027	0.0032	0.0053	0.003	0.0028	0.0151	0.1628	0.0047	0.0077	0.0029	0.0955	0.0123	0.0029	0.0022	0.0029	0.1605	0.0865	0.0078	0.0062	0.0043	0.0215	0.0036	0.0078	0.1786
19	rs34842714	41328196	1.06	0.591046266007479	1.48	1.01867282088958	0.124306458403783	0.502957951097221	0.1256	0.0682	0.0028	0.0038	0.0055	0.0042	0.0032	0.0161	0.1606	0.0049	0.0078	0.0031	0.0946	0.0123	0.0032	0.0025	0.0032	0.1609	0.0859	0.0079	0.0069	0.0046	0.0218	0.0038	0.0079	0.1762
19	rs11879672	41328365	1.06	0.591046266007479	1.47	1.07160640764864	0.132047996824956	0.540773945862708	0.1256	0.0681	0.0028	0.0039	0.0055	0.0042	0.0032	0.0162	0.1606	0.0049	0.0078	0.0031	0.0946	0.0123	0.0032	0.0025	0.0032	0.1609	0.0859	0.0079	0.0069	0.0046	0.0218	0.0038	0.0079	0.176
19	rs73048936	41333275	1.01	0.875109975033704	1.47	1.07160640764864	0.421506303752556	0.526425750854876	0.1246	0.0667	0.0028	0.0046	0.0057	0.005	0.0048	0.0189	0.1547	0.0051	0.008	0.0038	0.0945	0.0138	0.0037	0.003	0.0036	0.1621	0.0864	0.0078	0.0084	0.0046	0.0219	0.0043	0.0079	0.1706
19	rs4803378	41333441	1.01	0.875109975033704	1.47	1.07160640764864	0.424760794695001	0.531151413016534	0.1246	0.0667	0.0028	0.0046	0.0057	0.005	0.0048	0.0189	0.1547	0.0051	0.008	0.0038	0.0945	0.0138	0.0037	0.003	0.0036	0.1621	0.0864	0.0078	0.0084	0.0046	0.0219	0.0043	0.0079	0.1705
19	rs55978439	41336556	1.01	0.875109975033704	1.47	1.07160640764864	0.465936311547003	0.558032418122492	0.1245	0.0666	0.0028	0.0047	0.0057	0.005	0.0049	0.0191	0.1543	0.0051	0.008	0.0038	0.0945	0.0139	0.0037	0.0031	0.0037	0.1622	0.0865	0.0078	0.0085	0.0046	0.0219	0.0043	0.0079	0.1702
19	rs11670760	41336795	1.01	0.875109975033704	1.46	1.12620512571235	0.467155897456548	0.564097130552056	0.1245	0.0666	0.0028	0.0047	0.0057	0.005	0.0049	0.0191	0.1543	0.0051	0.008	0.0038	0.0945	0.0139	0.0037	0.0031	0.0037	0.1622	0.0865	0.0078	0.0085	0.0046	0.0219	0.0043	0.0079	0.1702
19	rs3865453	41338556	1	0.940597770197411	1.46	1.12620512571235	0.472601883133947	0.577694275554877	0.1245	0.0668	0.0028	0.0047	0.0057	0.005	0.0049	0.0191	0.1543	0.0051	0.008	0.0038	0.0945	0.0139	0.0038	0.0031	0.0037	0.1622	0.0864	0.0077	0.0085	0.0047	0.0219	0.0043	0.0079	0.17
19	Affx-36248730	41338988	1	0.940597770197411	1.46	1.12620512571235	0.470272872114362	0.553951344353236	0.1244	0.0668	0.0028	0.0047	0.0057	0.005	0.0049	0.0192	0.1543	0.0051	0.008	0.0038	0.0945	0.0139	0.0038	0.0031	0.0037	0.1621	0.0864	0.0078	0.0085	0.0047	0.0219	0.0043	0.0079	0.1699
19	rs7246188	41339842	1	0.940597770197411	1.46	1.12620512571235	0.437902940545545	0.455521224883855	0.1245	0.0667	0.0029	0.0048	0.0057	0.0051	0.0049	0.0194	0.1543	0.0051	0.008	0.0039	0.0944	0.0139	0.0038	0.0031	0.0037	0.1613	0.0865	0.0078	0.0086	0.0047	0.0219	0.0044	0.0079	0.1698
19	rs117287096	41341413	1	0.940597770197411	1.46	1.12620512571235	0.431189737670959	0.479223174678499	0.1248	0.0665	0.0029	0.0048	0.0057	0.0051	0.005	0.0194	0.154	0.0053	0.0079	0.0041	0.0942	0.0139	0.0039	0.0031	0.0036	0.1607	0.0865	0.0078	0.0087	0.0048	0.0221	0.0044	0.0079	0.1698
19	rs7251418	41341589	1	0.940597770197411	1.46	1.12620512571235	0.432540023555744	0.481936262654494	0.1248	0.0664	0.0029	0.0048	0.0057	0.0051	0.005	0.0194	0.154	0.0053	0.0079	0.0041	0.0941	0.0139	0.004	0.0031	0.0036	0.1607	0.0865	0.0078	0.0087	0.0048	0.0221	0.0044	0.0079	0.1698
19	rs115337625	41341599	1	0.940597770197411	1.46	1.12620512571235	0.4293145586958	0.4626256363958	0.1248	0.0664	0.0029	0.0047	0.0057	0.0051	0.005	0.0195	0.154	0.0053	0.0079	0.0041	0.0942	0.0139	0.004	0.003	0.0036	0.1608	0.0865	0.0078	0.0087	0.0049	0.0221	0.0044	0.0079	0.1698
19	rs7252302	41343237	1	0.940597770197411	1.45	1.18248085352797	0.403716263111151	0.415344262527718	0.125	0.0663	0.0031	0.0046	0.0057	0.0051	0.0049	0.0196	0.1541	0.0053	0.0079	0.0043	0.094	0.0139	0.0041	0.003	0.0035	0.1605	0.0864	0.0078	0.0089	0.0049	0.0221	0.0044	0.0079	0.1696
19	rs117422348	41344466	1	0.940597770197411	1.46	1.12620512571235	0.420289080336486	0.441797975992036	0.1253	0.0663	0.0032	0.0047	0.0058	0.0051	0.0049	0.0196	0.154	0.0053	0.0079	0.0043	0.0939	0.0139	0.0041	0.0031	0.0036	0.1604	0.0864	0.0078	0.009	0.0049	0.0221	0.0045	0.0079	0.1691
19	rs7246742	41345395	0.99	1.00906370779823	1.47	1.07160640764864	0.421448300999846	0.462357022228714	0.1258	0.0662	0.0032	0.0048	0.0058	0.0052	0.005	0.0195	0.1541	0.0053	0.0079	0.0044	0.0937	0.014	0.0041	0.0031	0.0037	0.1597	0.0865	0.0078	0.0093	0.0049	0.0222	0.0045	0.0079	0.1684
19	rs2259219	41349250	0.98	1.080540436168	1.47	1.07160640764864	0.357935709002887	0.417433834524958	0.1286	0.0657	0.0034	0.005	0.0059	0.0054	0.0051	0.0197	0.155	0.0054	0.0079	0.0046	0.0942	0.0141	0.0043	0.0031	0.004	0.1548	0.0871	0.0075	0.0097	0.0052	0.0223	0.0046	0.0079	0.1664
19	rs2002977	41350594	0.98	1.080540436168	1.47	1.07160640764864	0.352351092228862	0.409742700032215	0.1298	0.0654	0.0035	0.0051	0.0059	0.0056	0.0052	0.0198	0.1552	0.0054	0.0078	0.0046	0.0946	0.0142	0.0044	0.0032	0.0041	0.1529	0.0873	0.0073	0.0099	0.0052	0.0224	0.0047	0.0079	0.1658
19	rs8192729	41350996	0.98	1.080540436168	1.47	1.07160640764864	0.341786829649243	0.366707233927898	0.1297	0.0651	0.0035	0.0051	0.0059	0.0055	0.0052	0.0198	0.1554	0.0054	0.0078	0.0046	0.0944	0.0142	0.0046	0.0032	0.0042	0.1527	0.0873	0.0074	0.01	0.0052	0.0224	0.0047	0.0079	0.1659
19	rs28399443	41354306	0.98	1.080540436168	1.47	1.07160640764864	0.313384367930497	0.346569537558563	0.1298	0.0649	0.0035	0.005	0.0059	0.0055	0.0052	0.0197	0.1559	0.0053	0.0076	0.0046	0.0936	0.0142	0.0046	0.0032	0.0042	0.1521	0.0872	0.0074	0.0101	0.0053	0.0226	0.0046	0.0078	0.1672
19	rs28399442	41354458	0.98	1.080540436168	1.47	1.07160640764864	0.312438270878871	0.346569537558563	0.1298	0.0649	0.0035	0.005	0.0059	0.0055	0.0052	0.0197	0.1559	0.0053	0.0076	0.0046	0.0936	0.0142	0.0046	0.0032	0.0042	0.1521	0.0872	0.0074	0.0101	0.0053	0.0226	0.0046	0.0078	0.1672
19	rs56283800	41356188	0.98	1.080540436168	1.46	1.12620512571235	0.315981387623825	0.355035268164582	0.1298	0.0648	0.0035	0.005	0.0059	0.0056	0.0052	0.0196	0.156	0.0053	0.0075	0.0046	0.0934	0.0142	0.0046	0.0032	0.0042	0.152	0.0871	0.0074	0.0101	0.0053	0.0226	0.0046	0.0078	0.1675
19	rs28399435	41356246	0.98	1.080540436168	1.46	1.12620512571235	0.323231922051596	0.357786665923323	0.1299	0.0648	0.0035	0.005	0.0059	0.0056	0.0052	0.0196	0.156	0.0053	0.0075	0.0046	0.0934	0.0142	0.0046	0.0032	0.0042	0.1522	0.0868	0.0074	0.0101	0.0053	0.0227	0.0046	0.0078	0.1675
19	rs1137115	41356281	0.98	1.080540436168	1.46	1.12620512571235	0.324144303499313	0.358162325622447	0.1299	0.0648	0.0035	0.005	0.0059	0.0056	0.0052	0.0196	0.156	0.0053	0.0075	0.0046	0.0934	0.0142	0.0046	0.0032	0.0042	0.1522	0.0868	0.0074	0.0101	0.0053	0.0227	0.0046	0.0078	0.1675
19	rs8102683	41363765	0.98	1.080540436168	1.46	1.12620512571235	0.326125746745725	0.386650847060502	0.13	0.0645	0.0034	0.0052	0.0059	0.0055	0.0053	0.0196	0.1563	0.0053	0.0074	0.0045	0.093	0.0142	0.0046	0.0032	0.0042	0.1524	0.0866	0.0075	0.0102	0.0052	0.0227	0.0045	0.008	0.1679
19	rs11671041	41363873	0.98	1.080540436168	1.46	1.12620512571235	0.318589678798647	0.380649487249056	0.1299	0.0646	0.0034	0.0052	0.0059	0.0055	0.0053	0.0196	0.1563	0.0053	0.0074	0.0045	0.0931	0.0142	0.0046	0.0032	0.0042	0.1522	0.0866	0.0075	0.0102	0.0053	0.0228	0.0045	0.008	0.1681
19	rs8105704	41363898	0.98	1.080540436168	1.48	1.01867282088958	0.318790783099214	0.382051712386311	0.1298	0.0645	0.0034	0.0052	0.0059	0.0055	0.0053	0.0196	0.1563	0.0053	0.0074	0.0045	0.0931	0.0142	0.0046	0.0032	0.0042	0.1522	0.0866	0.0075	0.0102	0.0053	0.0228	0.0045	0.008	0.1681
19	rs7256108	41364928	0.98	1.080540436168	1.48	1.01867282088958	0.313683448415982	0.349426382030218	0.1299	0.0645	0.0034	0.0052	0.0059	0.0055	0.0053	0.0196	0.1563	0.0053	0.0074	0.0045	0.093	0.0141	0.0046	0.0032	0.0042	0.1523	0.0865	0.0075	0.0102	0.0053	0.0228	0.0045	0.008	0.1681
19	rs117427719	41367699	0.98	1.080540436168	1.48	1.01867282088958	0.389705530229354	0.345825384522591	0.1299	0.0644	0.0034	0.0058	0.0059	0.0055	0.0053	0.0195	0.1567	0.0054	0.0074	0.0045	0.0928	0.0141	0.0046	0.0032	0.0042	0.1516	0.0861	0.0075	0.0103	0.0054	0.0228	0.0045	0.0079	0.1682
19	rs7247903	41372475	0.97	1.15505862992724	1.47	1.07160640764864	0.418148714217297	0.349675121601528	0.1304	0.0646	0.0035	0.0058	0.0058	0.0054	0.0054	0.0194	0.1571	0.0054	0.0074	0.0045	0.0919	0.014	0.0046	0.0031	0.0042	0.1522	0.0848	0.0077	0.0104	0.0054	0.0231	0.0045	0.0079	0.1682
19	rs6508950	41374033	0.97	1.15505862992724	1.46	1.12620512571235	0.492874143293389	0.440869379095405	0.1304	0.0647	0.0035	0.006	0.0058	0.0054	0.0053	0.0193	0.1573	0.0054	0.0075	0.0045	0.0913	0.014	0.0047	0.0031	0.0042	0.1522	0.0842	0.0078	0.0104	0.0054	0.0233	0.0044	0.0079	0.1688
19	rs57893589	41377427	0.97	1.15505862992724	1.45	1.18248085352797	0.718636805453685	0.392935280557162	0.1292	0.0646	0.0036	0.0067	0.0059	0.0055	0.0054	0.0188	0.1571	0.0055	0.0075	0.0047	0.0921	0.0138	0.0048	0.003	0.0043	0.1507	0.0849	0.0078	0.011	0.0055	0.0235	0.0045	0.0081	0.1684
19	rs79300568	41378297	0.97	1.15505862992724	1.45	1.18248085352797	0.73745946984475	0.372266566045819	0.1288	0.0647	0.0036	0.0067	0.006	0.0055	0.0054	0.0187	0.157	0.0055	0.0075	0.0047	0.0922	0.0138	0.0048	0.003	0.0043	0.1503	0.0851	0.0078	0.0111	0.0055	0.0235	0.0046	0.0081	0.1686
19	rs71358943	41381683	0.96	1.23264710971586	1.45	1.18248085352797	0.899440325718737	0.371127511924022	0.1273	0.0649	0.0036	0.007	0.006	0.0057	0.0054	0.0184	0.157	0.0056	0.0075	0.0049	0.0925	0.0137	0.0048	0.0029	0.0044	0.1489	0.0859	0.0078	0.0114	0.0056	0.0236	0.0046	0.0082	0.1693
19	rs75152309	41382476	0.96	1.23264710971586	1.45	1.18248085352797	0.942744320129586	0.370748045815645	0.1269	0.0649	0.0036	0.0071	0.006	0.0057	0.0054	0.0184	0.1572	0.0057	0.0075	0.0049	0.0926	0.0137	0.0048	0.0029	0.0044	0.1483	0.0861	0.0078	0.0114	0.0056	0.0237	0.0046	0.0082	0.1695
19	rs74493998	41382895	0.96	1.23264710971586	1.45	1.18248085352797	1.01755612288642	0.360544108180564	0.1264	0.0655	0.0036	0.0072	0.006	0.0057	0.0054	0.0182	0.1574	0.0058	0.0074	0.0049	0.0931	0.0136	0.0049	0.0029	0.0044	0.1483	0.0849	0.0078	0.0114	0.0055	0.0237	0.0047	0.0082	0.1698
19	rs111390860	41383115	0.96	1.23264710971586	1.45	1.18248085352797	1.06501633859006	0.356910563877676	0.1264	0.0655	0.0036	0.0072	0.006	0.0057	0.0054	0.0182	0.1575	0.0058	0.0074	0.0049	0.0932	0.0136	0.0049	0.0028	0.0044	0.1481	0.0849	0.0078	0.0114	0.0056	0.0237	0.0047	0.0082	0.1699
19	rs3869579	41383799	0.96	1.23264710971586	1.44	1.24044493409381	1.1315028776178	0.391650463483023	0.1261	0.0654	0.0036	0.0072	0.006	0.0057	0.0054	0.0182	0.1576	0.0058	0.0074	0.0049	0.0934	0.0136	0.0049	0.0028	0.0044	0.148	0.085	0.0078	0.0114	0.0056	0.0237	0.0047	0.0082	0.1701
19	rs117244518	41383849	0.96	1.23264710971586	1.44	1.24044493409381	1.1642472527362	0.39898945401888	0.1261	0.0654	0.0036	0.0072	0.006	0.0057	0.0054	0.0181	0.1576	0.0058	0.0074	0.0049	0.0933	0.0137	0.0049	0.0028	0.0044	0.1479	0.085	0.0078	0.0114	0.0056	0.0237	0.0047	0.0082	0.1701
19	rs7250490	41385360	0.96	1.23264710971586	1.44	1.24044493409381	1.23325110737518	0.426083220514208	0.126	0.0655	0.0036	0.0073	0.006	0.0057	0.0054	0.018	0.1575	0.0058	0.0074	0.0049	0.0934	0.0139	0.0049	0.0028	0.0044	0.1479	0.0851	0.0078	0.0114	0.0055	0.0238	0.0047	0.0082	0.17
19	rs73032311	41386033	0.96	1.23264710971586	1.44	1.24044493409381	1.24830435203031	0.46921939749277	0.1259	0.0656	0.0036	0.0073	0.006	0.0057	0.0054	0.018	0.1575	0.0057	0.0074	0.0049	0.0933	0.014	0.0049	0.0028	0.0045	0.1479	0.0851	0.0078	0.0114	0.0055	0.0238	0.0047	0.0085	0.1699
19	rs4142867	41386136	0.96	1.23264710971586	1.44	1.24044493409381	1.25938175109236	0.475566803503387	0.1259	0.0656	0.0036	0.0073	0.006	0.0057	0.0054	0.018	0.1575	0.0057	0.0074	0.0049	0.0933	0.014	0.0049	0.0028	0.0045	0.1479	0.0851	0.0078	0.0114	0.0055	0.0238	0.0047	0.0085	0.1699
19	rs56081734	41386420	0.96	1.23264710971586	1.43	1.30010819984047	1.23763825508627	0.463834905424279	0.1259	0.0656	0.0036	0.0073	0.006	0.0057	0.0054	0.018	0.1576	0.0057	0.0074	0.0049	0.0934	0.014	0.0049	0.0028	0.0045	0.1479	0.0851	0.0078	0.0114	0.0055	0.0236	0.0047	0.0085	0.1698
19	rs111304976	41386814	0.96	1.23264710971586	1.44	1.24044493409381	1.22077613711145	0.463566107571362	0.1259	0.0655	0.0036	0.0073	0.006	0.0057	0.0054	0.018	0.1574	0.0058	0.0074	0.0049	0.0935	0.0139	0.0049	0.0028	0.0045	0.1478	0.0851	0.0078	0.0114	0.0055	0.0236	0.0047	0.0085	0.1701
19	rs66882672	41387154	0.96	1.23264710971586	1.44	1.24044493409381	1.20733248764874	0.463566107571362	0.1259	0.0655	0.0036	0.0072	0.006	0.0057	0.0054	0.018	0.1573	0.0058	0.0074	0.0049	0.0935	0.0139	0.0049	0.0028	0.0045	0.1477	0.0851	0.0078	0.0114	0.0055	0.0236	0.0047	0.0085	0.1703
19	rs67808403	41387397	0.96	1.23264710971586	1.46	1.12620512571235	1.1726506822482	0.451512714193527	0.1258	0.0654	0.0037	0.0072	0.006	0.0057	0.0053	0.018	0.1573	0.0058	0.0074	0.0049	0.0934	0.0139	0.0049	0.0028	0.0045	0.1477	0.0853	0.0078	0.0114	0.0055	0.0236	0.0047	0.0086	0.1705
19	rs116439249	41387907	0.96	1.23264710971586	1.46	1.12620512571235	1.107969881301	0.429108613084435	0.1258	0.0653	0.0037	0.0072	0.006	0.0056	0.0053	0.018	0.1571	0.0058	0.0074	0.005	0.0933	0.0139	0.0049	0.0028	0.0044	0.1477	0.0855	0.0078	0.0114	0.0055	0.0236	0.0047	0.0086	0.1708
19	rs3797218	41388707	0.96	1.23264710971586	1.46	1.12620512571235	1.06959856646498	0.437292531573527	0.1259	0.0653	0.0037	0.0071	0.006	0.0056	0.0053	0.018	0.1568	0.0058	0.0074	0.005	0.0933	0.0139	0.0049	0.0028	0.0044	0.1474	0.0855	0.0078	0.0114	0.0055	0.0236	0.0047	0.0086	0.1714
19	rs4802095	41389625	0.96	1.23264710971586	1.46	1.12620512571235	1.0182477122448	0.420704473035851	0.1259	0.0654	0.0037	0.0071	0.0061	0.0055	0.0053	0.0181	0.1568	0.0058	0.0074	0.005	0.0933	0.0138	0.0049	0.0028	0.0044	0.1474	0.0857	0.0078	0.0114	0.0056	0.0236	0.0047	0.0086	0.171
19	rs79600176	41392490	0.96	1.23264710971586	1.45	1.18248085352797	0.881771356454469	0.416388692764934	0.1259	0.0656	0.0037	0.0071	0.0061	0.0056	0.0053	0.0181	0.1569	0.0058	0.0074	0.005	0.093	0.0138	0.0048	0.003	0.0044	0.147	0.0858	0.0078	0.0114	0.0056	0.0236	0.0047	0.0086	0.171
19	rs10521014	41392885	0.96	1.23264710971586	1.44	1.24044493409381	0.867888366958995	0.416911174792667	0.1259	0.0656	0.0037	0.0071	0.0061	0.0056	0.0053	0.0181	0.1569	0.0058	0.0074	0.005	0.093	0.0138	0.0048	0.0031	0.0044	0.147	0.0858	0.0078	0.0114	0.0056	0.0236	0.0047	0.0086	0.171
19	rs117284921	41397853	0.96	1.23264710971586	1.44	1.24044493409381	0.710010746372535	0.406625284789071	0.1256	0.066	0.0037	0.007	0.0061	0.0056	0.0053	0.0181	0.157	0.0058	0.0074	0.0051	0.0931	0.0138	0.0048	0.0035	0.0044	0.1461	0.086	0.0078	0.0115	0.0056	0.0236	0.0046	0.0085	0.1708
19	rs10419393	41404196	0.96	1.23264710971586	1.44	1.24044493409381	0.582012604230907	0.451646180523483	0.1252	0.0664	0.0037	0.007	0.0061	0.0057	0.0053	0.0181	0.1572	0.0058	0.0074	0.0051	0.0933	0.0139	0.0048	0.0041	0.0045	0.1449	0.0863	0.0078	0.0115	0.0056	0.0235	0.0046	0.0085	0.1705
19	rs4803400	41405962	0.96	1.23264710971586	1.43	1.30010819984047	0.635824508019161	0.448978836297276	0.1253	0.0664	0.0037	0.007	0.0061	0.0058	0.0053	0.0181	0.1571	0.0059	0.0074	0.0051	0.0935	0.0138	0.0049	0.0041	0.0043	0.1447	0.0864	0.0078	0.0115	0.0056	0.0234	0.0046	0.0086	0.1706
19	rs62109001	41408159	0.96	1.23264710971586	1.43	1.30010819984047	0.622061803654111	0.39023851175149	0.1253	0.0664	0.0037	0.007	0.0061	0.0059	0.0053	0.018	0.1571	0.0058	0.0073	0.0051	0.0936	0.0138	0.0049	0.0041	0.0043	0.1446	0.0864	0.0078	0.0116	0.0057	0.0234	0.0046	0.0086	0.1704
19	rs117051423	41410048	0.96	1.23264710971586	1.43	1.30010819984047	0.660023416680415	0.372266566045819	0.1252	0.0664	0.0037	0.0071	0.0061	0.0059	0.0053	0.018	0.1571	0.0058	0.0073	0.0051	0.0939	0.0137	0.0049	0.0041	0.0043	0.1443	0.0866	0.0078	0.0117	0.0057	0.0234	0.0045	0.0085	0.1704
19	rs17656995	41414408	0.96	1.23264710971586	1.42	1.36148099659693	0.811408447343324	0.356160107168408	0.1249	0.0665	0.0037	0.0073	0.0061	0.006	0.0052	0.018	0.1575	0.0057	0.0072	0.0051	0.095	0.0133	0.0049	0.0041	0.0042	0.1433	0.0872	0.0079	0.0121	0.0056	0.0232	0.0045	0.0084	0.1698
19	rs73034462	41418134	0.96	1.23264710971586	1.42	1.36148099659693	0.876239488867923	0.360795083282865	0.1249	0.0666	0.0037	0.0073	0.0061	0.0061	0.0052	0.0179	0.1576	0.0056	0.0072	0.0051	0.0954	0.0132	0.0049	0.0041	0.0042	0.143	0.0874	0.0079	0.0123	0.0055	0.0232	0.0044	0.0084	0.1696
19	rs3844443	41431935	0.96	1.23264710971586	1.42	1.36148099659693	0.894435545254345	0.326885308073674	0.1246	0.0667	0.0038	0.0074	0.0061	0.0061	0.0052	0.0179	0.1575	0.0056	0.0071	0.0051	0.0958	0.013	0.0049	0.0042	0.0042	0.1429	0.0875	0.0079	0.0124	0.0055	0.0232	0.0044	0.0084	0.1694
19	rs112819506	41444725	0.95	1.31333295668949	1.42	1.36148099659693	1.01099555999719	0.295278565456403	0.1238	0.0669	0.0039	0.0075	0.0061	0.0059	0.0051	0.0178	0.1566	0.0053	0.0071	0.0051	0.0981	0.0128	0.0049	0.0043	0.004	0.1428	0.0883	0.0079	0.0126	0.0055	0.0231	0.0045	0.0083	0.1685
19	rs4803407	41444738	0.95	1.31333295668949	1.42	1.36148099659693	1.00393645159976	0.280832618230808	0.1238	0.0668	0.0039	0.0075	0.0061	0.0059	0.0051	0.0178	0.1566	0.0053	0.0071	0.0051	0.0981	0.0128	0.0049	0.0043	0.004	0.1427	0.0883	0.0079	0.0126	0.0055	0.0231	0.0045	0.0083	0.1685
19	rs3745220	41450609	0.92	1.57422166990469	1.42	1.36148099659693	5.01979164424473	0.428713670318754	0.1199	0.0649	0.0041	0.01	0.0066	0.007	0.0045	0.0186	0.1556	0.0048	0.007	0.0052	0.104	0.0112	0.0056	0.0043	0.0055	0.1379	0.092	0.0079	0.0138	0.0058	0.0229	0.0049	0.0077	0.165
19	rs57339473	41452921	0.92	1.57422166990469	1.42	1.36148099659693	5.97660845225158	0.44272709247883	0.1205	0.0646	0.0041	0.0104	0.0067	0.0073	0.0044	0.0188	0.1549	0.0047	0.007	0.0052	0.1046	0.0109	0.0057	0.0043	0.0057	0.1371	0.0928	0.0079	0.014	0.0061	0.0227	0.005	0.0077	0.1634
19	rs4803408	41456865	0.92	1.57422166990469	1.42	1.36148099659693	6.06778669879902	0.442992649643757	0.1203	0.0647	0.0041	0.0104	0.0067	0.0073	0.0044	0.0188	0.1549	0.0047	0.007	0.0053	0.1047	0.0109	0.0057	0.0043	0.0057	0.137	0.0928	0.0079	0.0141	0.0061	0.0227	0.005	0.0077	0.1633
19	rs3889806	41459241	0.92	1.57422166990469	1.42	1.36148099659693	6.12551390270503	0.445650545682155	0.1202	0.0648	0.0041	0.0104	0.0067	0.0073	0.0044	0.0188	0.1549	0.0047	0.007	0.0053	0.1048	0.0109	0.0057	0.0043	0.0058	0.137	0.0928	0.0079	0.0141	0.0061	0.0226	0.005	0.0076	0.1633
19	rs76892312	41462306	0.91	1.66753670486472	1.44	1.24044493409381	6.19882740324816	0.446448736735691	0.1201	0.0649	0.0041	0.0104	0.0067	0.0073	0.0045	0.0188	0.1549	0.0047	0.007	0.0053	0.1048	0.0109	0.0057	0.0043	0.0058	0.1369	0.0929	0.0079	0.0141	0.0061	0.0226	0.005	0.0077	0.1632
19	rs79018919	41467722	0.91	1.66753670486472	1.46	1.12620512571235	6.33032532137847	0.450445358829611	0.1198	0.0651	0.0041	0.0105	0.0066	0.0074	0.0045	0.0189	0.1548	0.0047	0.007	0.0053	0.1049	0.0109	0.0057	0.0042	0.0058	0.1367	0.0929	0.0079	0.0142	0.0063	0.0226	0.005	0.0077	0.1629
19	rs7251950	41482742	0.91	1.66753670486472	1.46	1.12620512571235	6.71244731573166	0.479629885376143	0.1192	0.0655	0.0041	0.0107	0.0066	0.0075	0.0046	0.0189	0.1547	0.0048	0.007	0.0054	0.1052	0.0108	0.0057	0.0041	0.006	0.1364	0.093	0.0079	0.0144	0.0063	0.0225	0.005	0.0077	0.1625
19	rs117451320	41488124	0.91	1.66753670486472	1.49	0.967391925764805	7.10125776085096	0.473538627921663	0.119	0.0653	0.0041	0.0107	0.0066	0.0076	0.0047	0.019	0.1547	0.0049	0.007	0.0054	0.1052	0.0106	0.0058	0.0037	0.006	0.1361	0.0933	0.0079	0.0146	0.0063	0.0224	0.0051	0.0079	0.1625
19	rs112295467	41488186	0.91	1.66753670486472	1.49	0.967391925764805	7.10750301779306	0.4736737695851	0.119	0.0653	0.0041	0.0107	0.0066	0.0076	0.0047	0.019	0.1547	0.0049	0.007	0.0054	0.1052	0.0106	0.0058	0.0037	0.006	0.1361	0.0933	0.0079	0.0146	0.0063	0.0224	0.0051	0.0079	0.1625
19	rs1808682	41489448	0.91	1.66753670486472	1.49	0.967391925764805	7.20914623512404	0.475025736722958	0.1189	0.0653	0.0041	0.0107	0.0066	0.0076	0.0047	0.0191	0.1547	0.0049	0.007	0.0054	0.1052	0.0106	0.0058	0.0036	0.006	0.1361	0.0933	0.0079	0.0146	0.0063	0.0224	0.0051	0.0079	0.1625
19	rs34223104	41497129	0.91	1.66753670486472	1.49	0.967391925764805	7.44513878505291	0.502271836616924	0.1189	0.0652	0.0042	0.0108	0.0066	0.0076	0.0048	0.0191	0.1546	0.0049	0.007	0.0055	0.1052	0.0106	0.0058	0.0035	0.006	0.1359	0.0934	0.008	0.0147	0.0064	0.0224	0.0051	0.008	0.1625
19	rs8192709	41497274	0.91	1.66753670486472	1.49	0.967391925764805	7.44639984882274	0.500489055373391	0.1189	0.0652	0.0042	0.0108	0.0066	0.0076	0.0048	0.0191	0.1545	0.0049	0.007	0.0055	0.1052	0.0106	0.0058	0.0035	0.006	0.1359	0.0934	0.008	0.0147	0.0064	0.0224	0.0051	0.008	0.1625
19	rs117875279	41498715	0.91	1.66753670486472	1.49	0.967391925764805	7.58965044697182	0.497202017307601	0.1189	0.0652	0.0042	0.0108	0.0066	0.0077	0.0048	0.0192	0.1544	0.0049	0.0071	0.0055	0.105	0.0106	0.0059	0.0034	0.0061	0.1357	0.0934	0.008	0.0148	0.0064	0.0225	0.0051	0.0081	0.1625
19	rs117398851	41501121	0.91	1.66753670486472	1.49	0.967391925764805	7.70835635737572	0.491326616287554	0.1188	0.0653	0.0042	0.0108	0.0065	0.0077	0.0048	0.0192	0.1544	0.0049	0.0071	0.0055	0.1051	0.0106	0.0059	0.0033	0.0061	0.1356	0.0934	0.008	0.0148	0.0064	0.0225	0.0051	0.0081	0.1625
19	rs79472458	41504171	0.91	1.66753670486472	1.49	0.967391925764805	7.96154831594963	0.495150429884833	0.1187	0.0652	0.0042	0.0108	0.0065	0.0077	0.0049	0.0193	0.1542	0.0049	0.0071	0.0055	0.1052	0.0107	0.0059	0.0031	0.0061	0.1354	0.0935	0.0081	0.0149	0.0064	0.0225	0.0051	0.0082	0.1625
19	rs3786547	41506191	0.91	1.66753670486472	1.49	0.967391925764805	8.2004165452339	0.511761152510224	0.1187	0.0652	0.0042	0.0109	0.0065	0.0078	0.0049	0.0193	0.1541	0.0049	0.0071	0.0055	0.1053	0.0108	0.0059	0.003	0.0061	0.1352	0.0935	0.0081	0.0149	0.0064	0.0225	0.0051	0.0082	0.1625
19	rs4803418	41511803	0.91	1.66753670486472	1.49	0.967391925764805	7.94014820506747	0.529621368450013	0.1183	0.0648	0.0042	0.0108	0.0063	0.0074	0.0049	0.0195	0.1539	0.005	0.0071	0.0056	0.1063	0.0109	0.0059	0.0029	0.0067	0.1343	0.0936	0.0082	0.0152	0.0065	0.0226	0.0051	0.0086	0.1622
19	rs111688353	41513886	0.91	1.66753670486472	1.49	0.967391925764805	7.8318845398953	0.549456645860073	0.1181	0.0648	0.0042	0.0107	0.0062	0.0073	0.0048	0.0197	0.1539	0.005	0.0071	0.0056	0.1067	0.0109	0.0058	0.0029	0.0069	0.1341	0.0933	0.0082	0.0153	0.0064	0.0226	0.0051	0.0086	0.1622
19	rs10401737	41514423	0.91	1.66753670486472	1.5	0.917750694748585	7.82838162976579	0.559582329797608	0.1181	0.0647	0.0042	0.0107	0.0062	0.0073	0.0048	0.0197	0.1539	0.005	0.0071	0.0056	0.1068	0.0109	0.0058	0.0029	0.0069	0.1341	0.0933	0.0082	0.0153	0.0064	0.0227	0.0051	0.0086	0.1622
19	rs8192719	41518773	0.91	1.66753670486472	1.5	0.917750694748585	7.4840939656503	0.613897058123758	0.1184	0.065	0.0041	0.0107	0.0063	0.0071	0.0048	0.0198	0.1537	0.0045	0.0073	0.0053	0.1079	0.0109	0.0053	0.003	0.007	0.1336	0.0928	0.0081	0.0152	0.0063	0.0226	0.0051	0.0087	0.1629
19	rs7260329	41521638	0.91	1.66753670486472	1.51	0.869735485018148	7.37081256242277	0.622125056575376	0.1185	0.065	0.0041	0.0107	0.0063	0.007	0.0048	0.0199	0.1535	0.0045	0.0072	0.0053	0.1082	0.0108	0.0053	0.0031	0.007	0.1334	0.0926	0.0081	0.0152	0.0063	0.0226	0.0052	0.0087	0.1631
19	rs61073883	41525410	0.9	1.76406203941677	1.51	0.869735485018148	7.63334980300935	0.675850597349869	0.1186	0.0659	0.0042	0.0109	0.0064	0.0062	0.005	0.0197	0.1529	0.0044	0.0073	0.0051	0.1092	0.0106	0.0055	0.0034	0.0073	0.1321	0.0915	0.0085	0.0154	0.0064	0.0232	0.005	0.009	0.1626
19	rs73039224	41527275	0.9	1.76406203941677	1.51	0.869735485018148	7.67408578913932	0.678504512300848	0.1185	0.066	0.0042	0.011	0.0065	0.0062	0.005	0.0197	0.1526	0.0044	0.0074	0.0051	0.1093	0.0106	0.0056	0.0034	0.0073	0.132	0.0914	0.0085	0.0154	0.0064	0.0232	0.0051	0.009	0.1626
19	rs11670865	41531522	0.9	1.76406203941677	1.51	0.869735485018148	7.82997382335237	0.684262749794071	0.1183	0.0661	0.0043	0.0111	0.0066	0.0062	0.0051	0.0197	0.1521	0.0043	0.0074	0.0052	0.1095	0.0106	0.0058	0.0034	0.0073	0.1319	0.0912	0.0085	0.0154	0.0064	0.0233	0.0051	0.0091	0.1626
19	rs7249735	41531656	0.9	1.76406203941677	1.51	0.869735485018148	7.77841929323929	0.680422697576661	0.1183	0.0661	0.0043	0.0111	0.0066	0.0063	0.0051	0.0198	0.1521	0.0043	0.0074	0.0052	0.1093	0.0106	0.0059	0.0034	0.0073	0.132	0.091	0.0085	0.0154	0.0065	0.0233	0.0051	0.0091	0.1625
19	rs10422151	41536503	0.9	1.76406203941677	1.51	0.869735485018148	7.84637712869742	0.694773865717142	0.1178	0.0661	0.0044	0.0112	0.0066	0.0063	0.0052	0.02	0.1517	0.0043	0.0075	0.0054	0.1091	0.0105	0.0061	0.0035	0.0074	0.132	0.091	0.0085	0.0153	0.0065	0.0233	0.0051	0.0093	0.1623
19	rs10404959	41537538	0.9	1.76406203941677	1.5	0.917750694748585	7.80546112673975	0.68825566877768	0.1175	0.0661	0.0044	0.0112	0.0066	0.0063	0.0052	0.02	0.1515	0.0044	0.0075	0.0054	0.109	0.0105	0.0064	0.0035	0.0075	0.132	0.091	0.0085	0.0153	0.0065	0.0233	0.0051	0.0093	0.1623
19	rs17726963	41537698	0.89	1.86381641120984	1.5	0.917750694748585	7.80116500936892	0.687515843028723	0.1175	0.0661	0.0044	0.0112	0.0066	0.0063	0.0052	0.02	0.1515	0.0044	0.0075	0.0054	0.109	0.0105	0.0064	0.0035	0.0075	0.1321	0.091	0.0085	0.0153	0.0065	0.0233	0.0051	0.0093	0.1623
19	rs12982859	41538513	0.89	1.86381641120984	1.5	0.917750694748585	7.6656814496702	0.796275201853279	0.1165	0.0662	0.0047	0.0114	0.0068	0.0069	0.0055	0.02	0.1502	0.0044	0.0075	0.0055	0.1087	0.0105	0.0068	0.0039	0.0079	0.1316	0.0906	0.0085	0.0152	0.0067	0.0234	0.0053	0.0095	0.1612
19	rs58657125	41546395	0.82	2.65387157591344	1.5	0.917750694748585	11.7902355144658	7.08768169960751	0.1037	0.0675	0.0066	0.0154	0.0116	0.0151	0.0106	0.0191	0.1353	0.0053	0.0088	0.0068	0.1125	0.0116	0.0095	0.0096	0.0152	0.1227	0.0861	0.0086	0.0151	0.0106	0.0261	0.0066	0.0126	0.1436
19	rs55927443	41546992	0.81	2.78001553493395	1.5	0.917750694748585	11.8635949636567	7.55303035841302	0.1028	0.0673	0.0068	0.0156	0.0126	0.0156	0.0109	0.0189	0.1337	0.0057	0.0093	0.0068	0.1125	0.0123	0.0097	0.0102	0.0158	0.1215	0.0858	0.0085	0.0149	0.0109	0.0264	0.0067	0.0128	0.1419
19	rs111893003	41548037	0.79	3.04238241382411	1.5	0.917750694748585	12.8391658335998	9.07779841407144	0.1015	0.0672	0.0073	0.0159	0.0133	0.0165	0.0115	0.0188	0.1318	0.0057	0.0088	0.007	0.1132	0.0124	0.0101	0.0114	0.017	0.1202	0.0854	0.0085	0.0147	0.0115	0.0267	0.0068	0.0132	0.1398
19	rs117285552	41551173	0.79	3.04238241382411	1.5	0.917750694748585	13.4097142516642	9.42827025117218	0.1011	0.0671	0.0073	0.016	0.0134	0.0168	0.0117	0.0179	0.1311	0.0057	0.0086	0.007	0.1154	0.0124	0.0102	0.0118	0.0173	0.1196	0.0852	0.0084	0.0147	0.0116	0.0268	0.0069	0.0132	0.1391
19	rs76925083	41552739	0.78	3.17862580026036	1.5	0.917750694748585	13.7019036325653	9.72160335923883	0.101	0.067	0.0074	0.016	0.0135	0.0169	0.0117	0.0175	0.1307	0.0056	0.0085	0.0071	0.1163	0.0124	0.0102	0.0119	0.0174	0.1194	0.0851	0.0084	0.0147	0.0116	0.0269	0.0069	0.0132	0.1388
19	rs16974674	41558271	0.78	3.17862580026036	1.5	0.917750694748585	14.3940836639078	10.306416648212	0.1006	0.0668	0.0075	0.0161	0.0137	0.0172	0.0119	0.0165	0.1297	0.0056	0.0082	0.0074	0.1186	0.0123	0.0103	0.0124	0.0178	0.1187	0.0848	0.0084	0.0146	0.0119	0.027	0.0069	0.0132	0.138
19	rs118157803	41558280	0.78	3.17862580026036	1.51	0.869735485018148	14.3944369106271	10.3140432687472	0.1006	0.0668	0.0075	0.0161	0.0137	0.0172	0.0119	0.0165	0.1297	0.0056	0.0082	0.0074	0.1186	0.0123	0.0103	0.0124	0.0178	0.1187	0.0848	0.0084	0.0146	0.0119	0.027	0.0069	0.0132	0.138
19	rs61746978	41558344	0.78	3.17862580026036	1.51	0.869735485018148	14.4539768846874	10.2736457026139	0.1005	0.0668	0.0075	0.0161	0.0137	0.0172	0.0119	0.0165	0.1297	0.0056	0.0082	0.0074	0.1189	0.0123	0.0103	0.0124	0.0178	0.1186	0.0848	0.0084	0.0146	0.0119	0.027	0.0069	0.0132	0.1378
19	rs56688363	41559932	0.77	3.31825523099057	1.5	0.917750694748585	14.8687230253225	10.4350724787501	0.1006	0.0668	0.0075	0.0161	0.0137	0.0171	0.0119	0.0164	0.1297	0.0055	0.0082	0.0074	0.1203	0.0123	0.0103	0.0125	0.0178	0.1185	0.084	0.0084	0.0146	0.012	0.027	0.0069	0.0132	0.1376
19	rs117955420	41564709	0.76	3.46127964271859	1.5	0.917750694748585	15.3441029830278	10.4369286155284	0.1005	0.0664	0.0077	0.0163	0.014	0.0178	0.0122	0.0164	0.1284	0.0055	0.0081	0.0075	0.1204	0.0122	0.0105	0.0132	0.0183	0.1177	0.0831	0.0084	0.0146	0.0122	0.0277	0.0071	0.0134	0.1363
19	rs117215870	41566214	0.76	3.46127964271859	1.5	0.917750694748585	15.3729812138512	10.4439408212318	0.1005	0.0664	0.0077	0.0163	0.014	0.0178	0.0122	0.0164	0.1284	0.0055	0.0081	0.0075	0.1204	0.0122	0.0105	0.0133	0.0183	0.1176	0.083	0.0084	0.0146	0.0122	0.0277	0.0071	0.0134	0.1363
19	rs11083606	41573505	0.76	3.46127964271859	1.5	0.917750694748585	16.1908689353841	11.2140371187688	0.1005	0.0663	0.0078	0.0165	0.0141	0.0182	0.0123	0.0164	0.1278	0.0054	0.008	0.0076	0.1205	0.0122	0.0107	0.0136	0.0186	0.1173	0.0826	0.0084	0.0146	0.0123	0.028	0.0072	0.0135	0.1357
19	rs11083607	41573562	0.76	3.46127964271859	1.5	0.917750694748585	16.2343306398296	11.107926776669	0.1004	0.0663	0.0078	0.0165	0.0141	0.0183	0.0123	0.0164	0.1277	0.0054	0.008	0.0076	0.1205	0.0122	0.0107	0.0136	0.0186	0.1173	0.0825	0.0085	0.0146	0.0123	0.028	0.0072	0.0136	0.1357
19	rs17657441	41574201	0.76	3.46127964271859	1.5	0.917750694748585	15.6779082458817	9.78184265484878	0.1	0.0662	0.0078	0.0166	0.0142	0.0186	0.0125	0.0164	0.1268	0.0053	0.008	0.0077	0.1207	0.0123	0.0108	0.0138	0.0188	0.1166	0.0822	0.0084	0.0146	0.0125	0.0279	0.0072	0.0137	0.1354
19	rs76557620	41577936	0.75	3.60770751091226	1.5	0.917750694748585	18.3778859919878	12.3394667850398	0.0985	0.0666	0.008	0.0171	0.0149	0.0205	0.0134	0.0166	0.1232	0.0053	0.0078	0.0081	0.1212	0.0123	0.0111	0.0153	0.02	0.1143	0.0809	0.0084	0.0145	0.0136	0.0277	0.0073	0.0139	0.1344
19	rs117129245	41583519	0.74	3.75754687829842	1.5	0.917750694748585	24.5026984817665	17.1159591634241	0.0965	0.0671	0.0083	0.0181	0.0159	0.0232	0.0147	0.017	0.1178	0.0051	0.0076	0.0086	0.1222	0.0123	0.0115	0.0175	0.0218	0.111	0.0791	0.0084	0.0145	0.015	0.0275	0.0074	0.0144	0.1329
19	rs73563309	41585673	0.74	3.75754687829842	1.5	0.917750694748585	25.4880022227424	18.010810076243	0.0962	0.0672	0.0083	0.0181	0.016	0.0236	0.0149	0.017	0.1172	0.0051	0.0077	0.0088	0.1223	0.0123	0.0116	0.0177	0.022	0.1106	0.0788	0.0084	0.0145	0.0152	0.0275	0.0074	0.0144	0.1327
19	rs117970885	41586276	0.74	3.75754687829842	1.5	0.917750694748585	25.7161258437579	18.2372001128778	0.0961	0.0672	0.0083	0.0182	0.0161	0.0236	0.0149	0.017	0.117	0.0051	0.0077	0.0088	0.1223	0.0123	0.0116	0.0178	0.022	0.1104	0.0787	0.0084	0.0145	0.0153	0.0275	0.0074	0.0145	0.1327
19	rs12608530	41588347	0.74	3.75754687829842	1.5	0.917750694748585	26.5788991874327	18.5956735721766	0.0959	0.0676	0.0083	0.0182	0.0161	0.0238	0.0149	0.0171	0.1165	0.0051	0.0077	0.0088	0.1222	0.0123	0.0116	0.0179	0.0221	0.1102	0.0786	0.0084	0.0145	0.0157	0.0275	0.0074	0.0145	0.1327
19	rs305996	41588915	0.74	3.75754687829842	1.5	0.917750694748585	26.8502944815587	18.883982285575	0.0959	0.0676	0.0083	0.0183	0.0161	0.0239	0.0149	0.0171	0.1164	0.0051	0.0076	0.0088	0.1222	0.0123	0.0116	0.018	0.0221	0.1101	0.0785	0.0085	0.0145	0.0157	0.0275	0.0074	0.0145	0.1327
19	rs12460312	41591912	0.73	3.91080538139787	1.5	0.917750694748585	29.101520652039	19.6863587089371	0.0951	0.0679	0.0083	0.0185	0.0168	0.0246	0.0152	0.0172	0.1151	0.0051	0.0075	0.009	0.1225	0.0123	0.0116	0.0184	0.0225	0.1092	0.078	0.0084	0.0145	0.0161	0.0273	0.0074	0.0146	0.1324
19	rs8192789	41597751	0.71	4.22760845639641	1.5	0.917750694748585	37.5268437744754	24.6887865857925	0.0925	0.0682	0.0085	0.0192	0.0187	0.0268	0.0163	0.0174	0.1112	0.0051	0.0073	0.0097	0.1226	0.012	0.0118	0.0198	0.0237	0.1101	0.0747	0.0085	0.0145	0.0171	0.0271	0.0077	0.0151	0.1302
19	rs16974961	41600054	0.7	4.3911664844303	1.51	0.869735485018148	41.7499541165068	25.9040019699629	0.0914	0.0686	0.0086	0.0194	0.0195	0.0278	0.0167	0.0174	0.1095	0.0051	0.0072	0.0103	0.1231	0.0119	0.012	0.0205	0.0242	0.1087	0.074	0.0085	0.0145	0.0176	0.0269	0.0078	0.0153	0.1296
19	rs117822093	41603141	0.68	4.7286267530986	1.51	0.869735485018148	51.9306158820844	30.2048691270511	0.0886	0.0691	0.0087	0.0201	0.0209	0.0302	0.0175	0.0177	0.106	0.0051	0.007	0.0112	0.1234	0.0119	0.012	0.0216	0.0252	0.1064	0.0724	0.0085	0.0147	0.0187	0.0269	0.008	0.0157	0.1282
19	rs80164387	41615803	0.68	4.7286267530986	1.51	0.869735485018148	55.8438722377677	32.6919021888288	0.0874	0.0693	0.0087	0.0203	0.0215	0.0312	0.0183	0.0178	0.1044	0.0051	0.0069	0.0116	0.1235	0.012	0.012	0.0228	0.0256	0.1048	0.0717	0.0086	0.0148	0.019	0.0267	0.008	0.0158	0.1276
19	rs305968	41622189	0.67	4.90254060129616	1.51	0.869735485018148	61.5174216240789	36.7435910341591	0.086	0.0696	0.0088	0.0207	0.0221	0.0324	0.0191	0.018	0.1025	0.0051	0.0068	0.0121	0.1236	0.012	0.0121	0.024	0.0261	0.1031	0.0709	0.0087	0.015	0.0195	0.0266	0.0081	0.0161	0.1269
19	rs58285195	41622205	0.67	4.90254060129616	1.51	0.869735485018148	61.5204680055206	36.710054337536	0.086	0.0696	0.0088	0.0207	0.0221	0.0324	0.0191	0.018	0.1025	0.0051	0.0068	0.0121	0.1236	0.012	0.0121	0.024	0.0261	0.1031	0.0709	0.0087	0.015	0.0195	0.0266	0.0081	0.0161	0.1269
19	rs7246981	41633980	0.64	5.44508108119011	1.51	0.869735485018148	76.9107885201459	49.109637952448	0.0817	0.0691	0.0094	0.0226	0.0241	0.0361	0.0223	0.0194	0.0959	0.0052	0.0068	0.0129	0.1227	0.013	0.0122	0.0278	0.0289	0.0977	0.0678	0.0088	0.016	0.021	0.0264	0.0087	0.0168	0.1225
19	rs111660279	41637658	0.62	5.82415580924208	1.51	0.869735485018148	87.1374127281394	57.4913496065426	0.0793	0.0688	0.0098	0.0237	0.0252	0.0381	0.024	0.0202	0.0923	0.0053	0.0068	0.0134	0.1222	0.0135	0.0123	0.0298	0.0303	0.0948	0.0661	0.0089	0.0167	0.0218	0.0263	0.0091	0.0174	0.12
19	rs62119607	41640876	0.61	6.01892095603671	1.52	0.823332010267983	94.447937393961	63.3650957620424	0.0779	0.0686	0.0101	0.0243	0.0258	0.0392	0.025	0.0207	0.09	0.0053	0.0068	0.0137	0.1219	0.0138	0.0123	0.0311	0.0312	0.0931	0.0651	0.009	0.0171	0.0224	0.0263	0.0093	0.0177	0.1184
19	rs13382090	41642020	0.47	9.11373688165584	1.52	0.823332010267983	204.018152573813	139.058630718302	0.0599	0.0657	0.0133	0.0318	0.0356	0.0551	0.038	0.0294	0.0583	0.0073	0.0072	0.0173	0.1157	0.0186	0.0138	0.046	0.0408	0.0687	0.0517	0.0091	0.0246	0.0289	0.0262	0.0121	0.022	0.0988
19	rs11673243	41642122	0.43	10.124844701294	1.52	0.823332010267983	235.2562862359	168.061341851033	0.0517	0.0638	0.0136	0.0345	0.0375	0.0573	0.0414	0.0313	0.0404	0.0075	0.0074	0.0176	0.1125	0.0198	0.0138	0.0486	0.0441	0.0617	0.0507	0.0088	0.0537	0.0296	0.0262	0.013	0.0225	0.0879
19	rs118067262	41642537	0.5	8.39251061479749	1.52	0.823332010267983	170.341929751633	121.733976344819	0.0599	0.0642	0.013	0.0281	0.0345	0.0483	0.0364	0.0299	0.0529	0.0071	0.0068	0.0162	0.1137	0.0192	0.0118	0.0429	0.04	0.0727	0.054	0.0083	0.0519	0.0264	0.0245	0.0129	0.0222	0.098
19	rs1645675	41642807	0.55	7.26094832299372	1.52	0.823332010267983	146.995179636744	97.2874953118978	0.0659	0.0639	0.0125	0.0238	0.0326	0.0424	0.033	0.029	0.0623	0.0068	0.0065	0.0153	0.1145	0.0188	0.0105	0.0392	0.0373	0.0794	0.0562	0.0081	0.0508	0.0243	0.0236	0.0129	0.0219	0.1044
19	rs75762823	41642973	0.58	6.6241761871898	1.52	0.823332010267983	137.034241778454	83.8288292766833	0.0696	0.0636	0.0123	0.0214	0.0316	0.0389	0.0309	0.0288	0.0683	0.0067	0.0063	0.0148	0.1148	0.0186	0.0101	0.0373	0.0356	0.0826	0.0573	0.008	0.0501	0.0231	0.0229	0.0128	0.0218	0.1078
19	rs1423684	41644532	0.67	4.90254060129616	1.53	0.778525311864042	98.5658038440878	57.2533239298238	0.0803	0.0622	0.0116	0.0185	0.0284	0.0315	0.0261	0.0278	0.0859	0.0064	0.0061	0.0135	0.1129	0.0175	0.0092	0.0312	0.0311	0.0915	0.0599	0.0076	0.0475	0.0194	0.02	0.0126	0.0209	0.1162
19	rs146501762	41647317	0.7	4.3911664844303	1.53	0.778525311864042	82.4192727187824	46.3685570020692	0.0845	0.0623	0.0111	0.0174	0.0266	0.0294	0.0254	0.0272	0.092	0.0062	0.0059	0.013	0.112	0.0169	0.0087	0.0274	0.0293	0.0946	0.0618	0.0073	0.0459	0.0176	0.02	0.0122	0.0202	0.1203
19	rs8107955	41648175	0.71	4.22760845639641	1.53	0.778525311864042	81.2941764136592	46.9414381809804	0.0854	0.0625	0.011	0.0172	0.026	0.029	0.0252	0.027	0.0937	0.0061	0.0058	0.0129	0.1114	0.0168	0.0085	0.0271	0.0288	0.0955	0.0624	0.0073	0.0454	0.0173	0.02	0.0122	0.0201	0.1212
19	rs4803435	41651004	0.76	3.46127964271859	1.53	0.778525311864042	61.5990675921528	37.2097356596633	0.0898	0.0622	0.0102	0.0163	0.0218	0.0264	0.0242	0.0266	0.1033	0.0061	0.0054	0.012	0.1106	0.0161	0.0072	0.0248	0.0252	0.0991	0.0654	0.0075	0.0419	0.0159	0.0204	0.012	0.0192	0.1255
19	rs73041385	41651803	0.77	3.31825523099057	1.53	0.778525311864042	56.9036701746527	34.1895981505723	0.0907	0.0622	0.01	0.0161	0.0208	0.0257	0.0239	0.0264	0.106	0.0061	0.0054	0.0116	0.1106	0.0159	0.0071	0.0236	0.025	0.1001	0.0662	0.0076	0.0408	0.0153	0.0206	0.012	0.019	0.1266
19	rs62119613	41654689	0.81	2.78001553493395	1.54	0.735299729443272	44.8826493347326	27.3042133927728	0.0939	0.0618	0.0096	0.0152	0.017	0.0233	0.0225	0.0258	0.1149	0.0059	0.0051	0.0105	0.1099	0.0151	0.0068	0.0213	0.0238	0.1035	0.0688	0.0079	0.0368	0.0139	0.0211	0.0116	0.0182	0.131
19	rs186263	41656019	0.83	2.53107265478665	1.53	0.778525311864042	40.9515404179745	25.2733248688639	0.0956	0.0616	0.0096	0.0149	0.0154	0.0222	0.0219	0.0255	0.1185	0.0058	0.0051	0.0103	0.1092	0.015	0.0067	0.0208	0.0231	0.1045	0.0698	0.0078	0.0354	0.0133	0.0213	0.0116	0.018	0.1324
19	rs74609651	41661088	0.87	2.07308182465475	1.54	0.735299729443272	28.0792296899593	15.8979965127182	0.1018	0.0626	0.0094	0.0134	0.0137	0.0177	0.0196	0.0237	0.1306	0.0056	0.0053	0.0097	0.1065	0.0136	0.0067	0.0191	0.0204	0.1046	0.0712	0.0071	0.0314	0.012	0.0213	0.0112	0.0161	0.1404
19	rs11671185	41665044	0.88	1.96681746512425	1.55	0.693638871087907	26.9827593121985	15.007738675533	0.1028	0.0629	0.0093	0.0132	0.0133	0.0169	0.0193	0.0235	0.1327	0.0055	0.0054	0.0095	0.106	0.0134	0.0066	0.0188	0.0201	0.1047	0.0715	0.0071	0.0307	0.0117	0.0214	0.0111	0.0157	0.1418
19	rs1645684	41667273	0.88	1.96681746512425	1.55	0.693638871087907	26.5366436985972	15.1677846897433	0.1029	0.0629	0.0093	0.0132	0.0133	0.0168	0.0192	0.0235	0.1328	0.0055	0.0054	0.0095	0.1062	0.0134	0.0067	0.0188	0.0199	0.1046	0.0715	0.0071	0.0307	0.0117	0.0214	0.0111	0.0157	0.1418
19	rs8105815	41673848	0.88	1.96681746512425	1.56	0.653525583231	25.6028911198866	14.7519933335126	0.1034	0.063	0.0094	0.0131	0.013	0.0162	0.0191	0.0233	0.1336	0.0055	0.0054	0.0092	0.1064	0.0133	0.0072	0.0186	0.0196	0.1051	0.0717	0.0071	0.0303	0.0113	0.0214	0.011	0.0155	0.1424
19	rs4803440	41674278	0.88	1.96681746512425	1.57	0.614941920479678	25.5473358543461	14.7233541214297	0.1034	0.063	0.0094	0.0131	0.013	0.0161	0.0191	0.0233	0.1336	0.0055	0.0054	0.0092	0.1064	0.0133	0.0072	0.0186	0.0196	0.1051	0.0717	0.0071	0.0303	0.0113	0.0214	0.011	0.0155	0.1423
19	rs78144186	41675916	0.88	1.96681746512425	1.57	0.614941920479678	25.0993727064482	14.1432526439072	0.1034	0.063	0.0094	0.013	0.013	0.0159	0.019	0.0232	0.1339	0.0054	0.0054	0.009	0.1064	0.0134	0.0072	0.0186	0.0194	0.1053	0.0718	0.0071	0.0302	0.0113	0.0214	0.011	0.0154	0.1425
19	rs76980733	41677205	0.88	1.96681746512425	1.57	0.614941920479678	24.8761754701138	14.0560053858238	0.1035	0.0631	0.0094	0.013	0.013	0.0158	0.019	0.0232	0.1341	0.0054	0.0054	0.009	0.1064	0.0134	0.0072	0.0185	0.0193	0.1054	0.0719	0.007	0.0301	0.0113	0.0214	0.011	0.0154	0.1426
19	rs71358971	41681288	0.89	1.86381641120984	1.58	0.577869115575703	23.2246704852144	11.1848680204632	0.105	0.0636	0.0092	0.0125	0.0129	0.0144	0.0183	0.0226	0.1364	0.0054	0.0054	0.0089	0.1064	0.0131	0.0072	0.018	0.0186	0.1069	0.0722	0.007	0.0285	0.011	0.0212	0.0109	0.015	0.1442
19	rs12977498	41682274	0.9	1.76406203941677	1.6	0.508176723760061	23.3564565022659	10.5058223344669	0.1059	0.0641	0.0092	0.0121	0.0129	0.0131	0.0176	0.0221	0.1384	0.0054	0.0053	0.0089	0.1064	0.013	0.0072	0.0175	0.018	0.1082	0.0725	0.007	0.0273	0.0109	0.0212	0.0107	0.0147	0.1456
19	rs57039687	41690171	0.95	1.31333295668949	1.6	0.508176723760061	6.34053571878268	3.59860997456165	0.1135	0.067	0.009	0.0093	0.0118	0.0097	0.0122	0.0188	0.1497	0.0051	0.0055	0.0086	0.1072	0.0116	0.0081	0.0132	0.0139	0.1149	0.0732	0.0075	0.0176	0.0102	0.0201	0.0096	0.0132	0.1551
19	rs12971587	41691915	0.96	1.23264710971586	1.6	0.508176723760061	4.51100863995566	2.86755357155185	0.1148	0.0673	0.0088	0.0092	0.0117	0.0091	0.0113	0.0183	0.1517	0.0051	0.0056	0.0086	0.1077	0.0115	0.0081	0.0124	0.0131	0.1158	0.0733	0.0076	0.0152	0.01	0.02	0.0094	0.0128	0.1568
19	rs57833788	41693940	0.96	1.23264710971586	1.59	0.542287549749139	3.83582793540251	2.42181772406255	0.1162	0.0675	0.0087	0.009	0.0115	0.0083	0.0104	0.0179	0.1541	0.005	0.0057	0.0086	0.1084	0.0113	0.0083	0.0116	0.0123	0.1168	0.0736	0.0077	0.0128	0.0098	0.0197	0.0093	0.0123	0.1585
19	rs74944858	41694043	0.96	1.23264710971586	1.59	0.542287549749139	3.72729401729234	2.35046827310766	0.1163	0.0675	0.0087	0.009	0.0115	0.0083	0.0104	0.0179	0.1542	0.005	0.0057	0.0086	0.1084	0.0112	0.0083	0.0116	0.0123	0.1168	0.0736	0.0077	0.0126	0.0099	0.0197	0.0093	0.0123	0.1586
19	rs8192793	41699886	0.99	1.00906370779823	1.59	0.542287549749139	1.80231135436654	1.0691965438164	0.1203	0.0677	0.0087	0.0083	0.0098	0.0066	0.0084	0.0173	0.1601	0.0047	0.006	0.0087	0.1081	0.0099	0.0092	0.0093	0.0083	0.1205	0.0757	0.008	0.0068	0.0091	0.0193	0.0078	0.0119	0.1649
19	rs338600	41700343	0.99	1.00906370779823	1.58	0.577869115575703	1.54209912339007	0.969629508440637	0.1207	0.0677	0.0085	0.0081	0.0097	0.0064	0.0079	0.0171	0.161	0.0046	0.006	0.0087	0.1079	0.0099	0.0093	0.0087	0.0082	0.1209	0.0762	0.008	0.0066	0.0089	0.0193	0.0075	0.0117	0.1658
19	rs117216419	41700346	0.99	1.00906370779823	1.58	0.577869115575703	1.5797870314425	0.982052000679643	0.1207	0.0677	0.0085	0.0081	0.0097	0.0064	0.0079	0.017	0.161	0.0046	0.006	0.0088	0.1079	0.0099	0.0093	0.0087	0.0082	0.1209	0.0762	0.008	0.0064	0.0089	0.0193	0.0076	0.0117	0.1658
19	rs338599	41700493	0.99	1.00906370779823	1.58	0.577869115575703	1.48218835894442	0.952163469556475	0.121	0.0676	0.0085	0.0081	0.0097	0.0064	0.0076	0.0169	0.1611	0.0046	0.006	0.0088	0.1078	0.0099	0.0094	0.0085	0.0082	0.1209	0.0765	0.008	0.0063	0.0088	0.0192	0.0075	0.0117	0.1663
19	rs147378765	41702499	1	0.940597770197411	1.58	0.577869115575703	1.34634647869564	0.971379527660909	0.123	0.068	0.0084	0.0073	0.0094	0.0056	0.0057	0.0153	0.1636	0.0044	0.0062	0.0088	0.1073	0.0096	0.01	0.0067	0.0077	0.1215	0.0766	0.0081	0.0056	0.0079	0.0196	0.0071	0.0115	0.1703
19	rs57266494	41703793	1	0.940597770197411	1.58	0.577869115575703	1.36491345607031	0.77752917432667	0.1231	0.068	0.0084	0.0072	0.0094	0.0056	0.0057	0.0152	0.1637	0.0044	0.0062	0.0088	0.1072	0.0096	0.01	0.0067	0.0077	0.1215	0.0767	0.0081	0.0056	0.0079	0.0196	0.0071	0.0115	0.1704
19	rs184623	41703955	1	0.940597770197411	1.58	0.577869115575703	1.37316367360281	0.763570843611694	0.1231	0.068	0.0084	0.0073	0.0094	0.0056	0.0057	0.0151	0.1637	0.0044	0.0062	0.0088	0.1072	0.0096	0.01	0.0067	0.0077	0.1215	0.0767	0.0081	0.0056	0.0079	0.0196	0.0071	0.0115	0.1705
19	rs338586	41711755	1.01	0.875109975033704	1.57	0.614941920479678	1.34094915409752	0.787576140559379	0.1232	0.0678	0.0084	0.0071	0.009	0.0053	0.0054	0.0149	0.1639	0.0043	0.0061	0.0087	0.1069	0.0096	0.0101	0.0066	0.0075	0.1217	0.0772	0.0083	0.0057	0.0079	0.0197	0.0071	0.0113	0.1718
19	rs34971233	41712275	1.01	0.875109975033704	1.57	0.614941920479678	1.37073520455248	0.769936352466618	0.1233	0.068	0.0084	0.007	0.0089	0.0053	0.0054	0.0149	0.164	0.0043	0.0061	0.0087	0.1069	0.0096	0.0101	0.0066	0.0075	0.1218	0.0772	0.0083	0.0056	0.0079	0.0197	0.0068	0.0113	0.1718
19	rs168109	41716271	1.01	0.875109975033704	1.57	0.614941920479678	1.13493230351556	0.725172940284518	0.1235	0.0683	0.0081	0.0068	0.0087	0.0051	0.0053	0.0149	0.1638	0.0043	0.0061	0.0085	0.1073	0.0098	0.0101	0.0064	0.0075	0.1222	0.0773	0.0083	0.0056	0.0079	0.0196	0.0068	0.0111	0.1723
19	rs116937344	41721138	1.01	0.875109975033704	1.57	0.614941920479678	0.987913869197274	0.716649920593801	0.1236	0.0683	0.0078	0.0066	0.0084	0.0049	0.0051	0.0148	0.164	0.0042	0.0061	0.0084	0.1076	0.0097	0.0101	0.0062	0.0074	0.1225	0.0774	0.0084	0.0057	0.0078	0.0197	0.0067	0.0111	0.1728
19	rs16975079	41721831	1.01	0.875109975033704	1.57	0.614941920479678	0.966743283209307	0.674377223607119	0.1237	0.0683	0.0078	0.0066	0.0084	0.0049	0.0051	0.0148	0.1641	0.0042	0.0061	0.0084	0.1076	0.0097	0.0101	0.0061	0.0074	0.1226	0.0775	0.0084	0.0057	0.0078	0.0197	0.0067	0.0111	0.1729
19	rs62120960	41721965	1.01	0.875109975033704	1.57	0.614941920479678	0.930880338981168	0.67835701055769	0.1236	0.0683	0.0078	0.0065	0.0083	0.0049	0.0051	0.0148	0.164	0.0042	0.0061	0.0084	0.1076	0.0098	0.0101	0.0061	0.0074	0.1226	0.0775	0.0084	0.0057	0.0079	0.0197	0.0067	0.0111	0.173
19	rs1654648	41725752	1.01	0.875109975033704	1.57	0.614941920479678	0.9833066734296	0.744392965187879	0.1236	0.0684	0.0075	0.0063	0.0077	0.0044	0.0049	0.0143	0.1649	0.0041	0.0061	0.0084	0.1078	0.0097	0.0102	0.0059	0.0074	0.1232	0.0777	0.0086	0.0055	0.0078	0.0195	0.0068	0.0108	0.174
19	rs78092675	41725932	1.01	0.875109975033704	1.56	0.653525583231	0.998269393401323	0.794442127616285	0.1236	0.0684	0.0075	0.0063	0.0077	0.0044	0.0049	0.0143	0.1651	0.004	0.0061	0.0084	0.1076	0.0097	0.0102	0.0059	0.0074	0.1231	0.0777	0.0086	0.0055	0.0078	0.0195	0.0068	0.0108	0.1742
19	rs2271546	41727197	1.02	0.812565575704939	1.56	0.653525583231	1.07224574943194	0.806526329965262	0.1241	0.0684	0.0074	0.0061	0.0075	0.0041	0.0049	0.014	0.1654	0.0039	0.0061	0.0084	0.1074	0.0096	0.0101	0.0058	0.0074	0.1231	0.0774	0.0088	0.0055	0.0078	0.0196	0.007	0.0107	0.1747
19	rs12985841	41728865	1.03	0.752927598544599	1.56	0.653525583231	0.9384761337451	0.881692364385426	0.1238	0.0683	0.0072	0.0058	0.0072	0.0039	0.0049	0.014	0.1652	0.0039	0.0061	0.0084	0.1076	0.0093	0.01	0.0056	0.0072	0.1228	0.0778	0.0089	0.0054	0.008	0.0197	0.007	0.0106	0.1765
19	rs6508974	41733145	1.04	0.69615671060944	1.56	0.653525583231	0.772971232747713	1.15670580427505	0.123	0.0679	0.0068	0.005	0.0068	0.0034	0.005	0.014	0.1645	0.0038	0.0061	0.0086	0.108	0.0087	0.0098	0.0052	0.0066	0.1218	0.0788	0.009	0.0052	0.0083	0.02	0.0077	0.0104	0.1808
19	rs75955910	41737414	1.04	0.69615671060944	1.57	0.614941920479678	0.756343648506319	1.11475273253238	0.1229	0.0679	0.0068	0.0049	0.0068	0.0034	0.005	0.014	0.1646	0.0038	0.006	0.0086	0.1081	0.0087	0.0098	0.0051	0.0065	0.1218	0.0788	0.009	0.0052	0.0083	0.02	0.0077	0.0104	0.181
19	rs7246896	41738212	1.04	0.69615671060944	1.57	0.614941920479678	0.75162197317993	1.09469721960195	0.1228	0.068	0.0068	0.0049	0.0068	0.0034	0.0049	0.014	0.1646	0.0038	0.006	0.0086	0.1081	0.0087	0.0098	0.0051	0.0065	0.1218	0.0788	0.009	0.0052	0.0083	0.0201	0.0077	0.0104	0.181
19	rs12978323	41756038	1.05	0.642211085129376	1.57	0.614941920479678	0.728733828642772	1.00602714728287	0.1226	0.0678	0.0068	0.0048	0.0068	0.0033	0.0049	0.0138	0.1645	0.0037	0.0061	0.0086	0.1081	0.0087	0.0097	0.0051	0.0065	0.1217	0.0793	0.0091	0.0052	0.0083	0.0201	0.0078	0.0104	0.1819
19	rs73045226	41760913	1.05	0.642211085129376	1.57	0.614941920479678	0.72708413888083	1.03268823796268	0.1225	0.0678	0.0068	0.0048	0.0068	0.0033	0.0049	0.0138	0.1644	0.0037	0.0061	0.0086	0.1081	0.0087	0.0097	0.0051	0.0065	0.1218	0.0793	0.0091	0.0052	0.0083	0.0201	0.0078	0.0102	0.1819
19	rs35546772	41764758	1.05	0.642211085129376	1.57	0.614941920479678	0.712905726935765	1.04009967430976	0.1225	0.0678	0.0068	0.0048	0.0068	0.0033	0.0049	0.0138	0.1644	0.0037	0.0061	0.0086	0.1082	0.0087	0.0097	0.0049	0.0064	0.122	0.0794	0.0091	0.0051	0.0083	0.0201	0.0078	0.0102	0.182
19	rs4591267	41765407	1.05	0.642211085129376	1.58	0.577869115575703	0.71171740956664	1.04155091223753	0.1225	0.0678	0.0068	0.0048	0.0068	0.0033	0.0049	0.0138	0.1644	0.0037	0.0061	0.0086	0.1082	0.0087	0.0097	0.0049	0.0064	0.122	0.0794	0.0091	0.0051	0.0083	0.0201	0.0078	0.0102	0.182
19	rs12983339	41770890	1.05	0.642211085129376	1.59	0.542287549749139	0.696864363771311	1.09404613819163	0.1227	0.0677	0.0068	0.0047	0.0068	0.0032	0.0048	0.0138	0.1644	0.0037	0.0061	0.0086	0.1082	0.0086	0.0098	0.0048	0.0063	0.1226	0.0796	0.0091	0.0051	0.0083	0.0201	0.0077	0.01	0.1819
19	rs77372279	41776839	1.05	0.642211085129376	1.59	0.542287549749139	0.628925949838856	1.14914667410174	0.1229	0.0677	0.0069	0.0045	0.0067	0.0031	0.0047	0.0137	0.1641	0.0037	0.006	0.0084	0.1081	0.0084	0.0097	0.0047	0.0063	0.1238	0.08	0.0091	0.0051	0.0082	0.0198	0.0077	0.0099	0.182
19	rs12985339	41801756	1.05	0.642211085129376	1.6	0.508176723760061	0.626821020413018	1.16526164465016	0.1229	0.0677	0.0069	0.0045	0.0067	0.0031	0.0047	0.0137	0.1641	0.0037	0.006	0.0083	0.1082	0.0084	0.0097	0.0047	0.0063	0.1239	0.08	0.0091	0.0051	0.0082	0.0198	0.0077	0.0099	0.182
19	rs13345456	41806918	1.05	0.642211085129376	1.6	0.508176723760061	0.627592453223114	1.16394462339611	0.1229	0.0677	0.0069	0.0045	0.0067	0.0031	0.0047	0.0137	0.1641	0.0037	0.0059	0.0084	0.1081	0.0084	0.0098	0.0047	0.0063	0.124	0.0799	0.0091	0.0051	0.0083	0.0198	0.0077	0.0099	0.182
19	rs111403605	41807845	1.05	0.642211085129376	1.6	0.508176723760061	0.629066393163425	1.16262787004171	0.1229	0.0677	0.0069	0.0045	0.0067	0.0031	0.0047	0.0137	0.164	0.0037	0.0059	0.0084	0.1081	0.0084	0.0098	0.0047	0.0063	0.124	0.0799	0.0091	0.0051	0.0083	0.0198	0.0077	0.0099	0.182
19	Affx-15969230	41811730	1.05	0.642211085129376	1.6	0.508176723760061	0.627031368144369	1.17481802962392	0.1229	0.0677	0.007	0.0045	0.0067	0.0031	0.0047	0.0137	0.1639	0.0037	0.0059	0.0084	0.1082	0.0083	0.0097	0.0047	0.0062	0.1241	0.0799	0.0091	0.0051	0.0083	0.0198	0.0077	0.0099	0.1821
19	rs79989978	41812050	1.05	0.642211085129376	1.6	0.508176723760061	0.626540606987505	1.17432339097851	0.1229	0.0677	0.007	0.0045	0.0067	0.0031	0.0047	0.0137	0.1639	0.0037	0.0059	0.0084	0.1082	0.0083	0.0097	0.0047	0.0062	0.1241	0.0799	0.0091	0.0051	0.0083	0.0198	0.0077	0.0099	0.1821
19	rs8109627	41822986	1.05	0.642211085129376	1.6	0.508176723760061	0.624579320582594	1.1883525308841	0.1229	0.0678	0.007	0.0045	0.0067	0.0032	0.0047	0.0137	0.1638	0.0037	0.0059	0.0085	0.1082	0.0083	0.0096	0.0047	0.0062	0.1242	0.0799	0.0091	0.0051	0.0082	0.0197	0.0077	0.0099	0.1822
19	rs73045269	41825191	1.05	0.642211085129376	1.6	0.508176723760061	0.646947710151454	1.20456395571037	0.1229	0.0678	0.0071	0.0045	0.0067	0.0032	0.0047	0.0137	0.1637	0.0037	0.0059	0.0084	0.1081	0.0083	0.0095	0.0047	0.0063	0.1242	0.0799	0.0091	0.0051	0.0082	0.0197	0.0077	0.0099	0.1822
19	rs2241718	41829606	1.05	0.642211085129376	1.59	0.542287549749139	0.665200389943327	1.24109699152168	0.1229	0.0678	0.0071	0.0045	0.0067	0.0032	0.0047	0.0137	0.1637	0.0037	0.0059	0.0084	0.1082	0.0083	0.0094	0.0047	0.0063	0.1242	0.0799	0.0091	0.0051	0.0082	0.0197	0.0077	0.0098	0.1823
19	rs73045282	41833233	1.05	0.642211085129376	1.59	0.542287549749139	0.717220751893461	1.38447358560613	0.1228	0.0678	0.007	0.0045	0.0067	0.0031	0.0047	0.0137	0.1637	0.0037	0.0059	0.0084	0.1081	0.0083	0.0093	0.0047	0.0063	0.1242	0.0799	0.0091	0.0051	0.0082	0.0197	0.0077	0.0098	0.1824
19	rs11466353	41839838	1.05	0.642211085129376	1.59	0.542287549749139	0.682734219363973	1.3403232307781	0.1225	0.0679	0.007	0.0044	0.0067	0.0031	0.0047	0.0137	0.1636	0.0037	0.0059	0.0083	0.1079	0.0083	0.0092	0.0047	0.0062	0.1241	0.0802	0.0092	0.005	0.0082	0.0199	0.0077	0.0098	0.1829
19	rs8110090	41845872	1.07	0.542615033110665	1.59	0.542287549749139	0.305513529626761	0.884346418402834	0.1201	0.0689	0.0066	0.004	0.0062	0.0031	0.0046	0.0134	0.163	0.0039	0.0057	0.0073	0.106	0.0081	0.0081	0.0047	0.0057	0.1238	0.0828	0.0102	0.0049	0.0083	0.0211	0.0078	0.0091	0.1881
19	rs1800472	41847860	1.07	0.542615033110665	1.59	0.542287549749139	0.258629626235212	0.763419423387201	0.119	0.0697	0.0065	0.0039	0.0059	0.0031	0.0045	0.0131	0.1631	0.0039	0.0055	0.0067	0.105	0.0078	0.0071	0.0048	0.0055	0.1241	0.0851	0.0105	0.0048	0.0082	0.0213	0.0077	0.0087	0.1899
19	rs11466328	41851042	1.06	0.591046266007479	1.59	0.542287549749139	0.484889750305845	1.05770141461687	0.1174	0.0709	0.0064	0.0036	0.0055	0.0031	0.0044	0.0128	0.1632	0.0041	0.0053	0.0057	0.1036	0.0074	0.0057	0.0049	0.0051	0.1245	0.0885	0.0109	0.0046	0.008	0.0216	0.0074	0.0081	0.1926
19	rs2241716	41854086	1.05	0.642211085129376	1.59	0.542287549749139	0.41555290791537	0.617502650063193	0.1172	0.0711	0.0064	0.0035	0.0055	0.0031	0.0044	0.0128	0.1632	0.0041	0.0053	0.0056	0.1033	0.0074	0.0055	0.005	0.0051	0.1246	0.089	0.011	0.0046	0.008	0.0216	0.0073	0.008	0.1929
19	rs111403414	41856784	1.05	0.642211085129376	1.59	0.542287549749139	0.394067613285311	0.467467658461391	0.1171	0.0711	0.0064	0.0035	0.0055	0.0031	0.0044	0.0128	0.1632	0.0041	0.0053	0.0055	0.1033	0.0074	0.0055	0.005	0.0051	0.1246	0.0891	0.011	0.0046	0.008	0.0217	0.0073	0.008	0.193
19	rs1800471	41858876	1.05	0.642211085129376	1.59	0.542287549749139	0.380338600705514	0.384477122820901	0.1172	0.0711	0.0064	0.0035	0.0055	0.0031	0.0044	0.0128	0.1632	0.0041	0.0052	0.0055	0.1034	0.0074	0.0055	0.005	0.0051	0.1247	0.0891	0.011	0.0046	0.008	0.0215	0.0073	0.008	0.193
19	rs4803457	41861359	1.05	0.642211085129376	1.59	0.542287549749139	0.390040204503201	0.285623388143333	0.1172	0.0712	0.0064	0.0035	0.0055	0.0031	0.0044	0.0127	0.1632	0.0042	0.0052	0.0056	0.1035	0.0073	0.0055	0.005	0.0051	0.1247	0.089	0.011	0.0046	0.008	0.0215	0.0073	0.008	0.1933
19	rs11466310	41861858	1.05	0.642211085129376	1.59	0.542287549749139	0.389984415374969	0.28820422044287	0.1173	0.0712	0.0064	0.0035	0.0055	0.0031	0.0044	0.0127	0.1632	0.0042	0.0052	0.0056	0.1035	0.0073	0.0055	0.005	0.0051	0.1247	0.089	0.011	0.0046	0.008	0.0215	0.0073	0.008	0.1933
19	rs117031209	41865952	1.05	0.642211085129376	1.59	0.542287549749139	0.395414721776741	0.266610995120103	0.1174	0.0712	0.0064	0.0035	0.0054	0.0031	0.0044	0.0127	0.1633	0.0041	0.0052	0.0055	0.1037	0.0073	0.0054	0.005	0.0051	0.1248	0.089	0.011	0.0046	0.0079	0.0214	0.0073	0.0079	0.1934
19	rs79033882	41869235	1.05	0.642211085129376	1.58	0.577869115575703	0.405933259159274	0.221146125014922	0.1175	0.0713	0.0064	0.0035	0.0054	0.0031	0.0044	0.0127	0.1633	0.0041	0.0052	0.0055	0.1038	0.0072	0.0053	0.005	0.0051	0.1249	0.089	0.011	0.0046	0.0079	0.0214	0.0073	0.0079	0.1935
19	rs2241714	41869392	1.05	0.642211085129376	1.58	0.577869115575703	0.403886584991391	0.216838146748	0.1175	0.0713	0.0064	0.0035	0.0054	0.0031	0.0044	0.0127	0.1633	0.0041	0.0052	0.0055	0.1036	0.0072	0.0053	0.005	0.0051	0.1249	0.089	0.011	0.0046	0.0079	0.0214	0.0073	0.0079	0.1935
19	rs73047224	41879400	1.05	0.642211085129376	1.58	0.577869115575703	0.424120537434261	0.218773296089836	0.1177	0.0715	0.0063	0.0035	0.0053	0.0032	0.0044	0.0127	0.1631	0.004	0.0051	0.0054	0.1037	0.0071	0.0052	0.005	0.005	0.1251	0.0892	0.011	0.0046	0.0079	0.0215	0.0072	0.0077	0.1935
19	rs1046909	41882712	1.05	0.642211085129376	1.58	0.577869115575703	0.433421770963346	0.217912532524193	0.1177	0.0716	0.0063	0.0035	0.0053	0.0032	0.0044	0.0127	0.1631	0.004	0.0051	0.0054	0.1037	0.0071	0.0052	0.005	0.005	0.1251	0.0892	0.011	0.0046	0.008	0.0215	0.0071	0.0077	0.1935
19	rs1529717	41883198	1.05	0.642211085129376	1.58	0.577869115575703	0.412907755469291	0.211066798329293	0.1178	0.0716	0.0063	0.0035	0.0053	0.0032	0.0044	0.0127	0.1631	0.0041	0.0051	0.0054	0.1037	0.0071	0.0052	0.0049	0.005	0.1252	0.0893	0.011	0.0046	0.0079	0.0215	0.0072	0.0077	0.1935
19	rs112708650	41885751	1.05	0.642211085129376	1.58	0.577869115575703	0.399921808836874	0.198324034213536	0.118	0.0717	0.0062	0.0035	0.0053	0.0032	0.0044	0.0126	0.163	0.0041	0.0051	0.0053	0.1036	0.0071	0.0051	0.0049	0.005	0.1253	0.0894	0.011	0.0046	0.0079	0.0216	0.007	0.0076	0.1937
19	rs10853751	41903220	1.05	0.642211085129376	1.58	0.577869115575703	0.40405694292863	0.158368059185819	0.1184	0.072	0.0061	0.0033	0.0052	0.0032	0.0043	0.0125	0.163	0.004	0.0051	0.0051	0.1035	0.007	0.0049	0.0048	0.005	0.1257	0.0898	0.0109	0.0046	0.0079	0.0217	0.0067	0.0076	0.194
19	rs892043	41903675	1.05	0.642211085129376	1.58	0.577869115575703	0.403943366964282	0.158368059185819	0.1184	0.072	0.0061	0.0033	0.0052	0.0032	0.0043	0.0125	0.163	0.004	0.0051	0.0051	0.1035	0.007	0.0049	0.0048	0.005	0.1257	0.0898	0.0109	0.0046	0.0079	0.0217	0.0067	0.0076	0.194
19	rs45500792	41903699	1.05	0.642211085129376	1.58	0.577869115575703	0.403943366964282	0.158368059185819	0.1184	0.072	0.0061	0.0033	0.0052	0.0032	0.0043	0.0125	0.163	0.004	0.0051	0.0051	0.1035	0.007	0.0049	0.0048	0.005	0.1257	0.0898	0.0109	0.0046	0.0079	0.0217	0.0067	0.0076	0.194
19	rs11672345	41909719	1.05	0.642211085129376	1.58	0.577869115575703	0.406274875961618	0.158368059185819	0.1184	0.072	0.0061	0.0033	0.0052	0.0032	0.0043	0.0125	0.163	0.004	0.0051	0.0051	0.1035	0.007	0.0049	0.0048	0.005	0.1257	0.0898	0.0109	0.0046	0.0079	0.0217	0.0067	0.0076	0.194
19	rs11549936	41916549	1.05	0.642211085129376	1.58	0.577869115575703	0.412563357641876	0.158850383573588	0.1184	0.072	0.0061	0.0034	0.0052	0.0032	0.0043	0.0125	0.163	0.004	0.0051	0.0051	0.1036	0.0069	0.0049	0.0048	0.005	0.1257	0.0898	0.0109	0.0046	0.0079	0.0217	0.0067	0.0076	0.194
19	rs4803464	41918054	1.04	0.69615671060944	1.58	0.577869115575703	0.405307335930595	0.161172764327947	0.1186	0.072	0.0061	0.0034	0.0052	0.0032	0.0043	0.0125	0.1631	0.004	0.0051	0.0051	0.1033	0.0069	0.0049	0.0048	0.0049	0.1257	0.0897	0.0109	0.0046	0.0079	0.0217	0.0067	0.0076	0.1941
19	rs284662	41932275	1.04	0.69615671060944	1.58	0.577869115575703	0.382158571038061	0.14377156807406	0.1187	0.0725	0.0059	0.0034	0.0051	0.0032	0.0043	0.0117	0.1634	0.004	0.0051	0.0051	0.1035	0.0069	0.0048	0.0048	0.0047	0.126	0.0897	0.0109	0.0046	0.0077	0.0217	0.0065	0.0076	0.1947
19	rs284663	41932612	1.04	0.69615671060944	1.58	0.577869115575703	0.386477835029968	0.145264366835946	0.1187	0.0725	0.006	0.0034	0.0051	0.0032	0.0043	0.0117	0.1635	0.004	0.0051	0.0051	0.1034	0.0069	0.0048	0.0048	0.0047	0.1259	0.0895	0.0109	0.0046	0.0077	0.0217	0.0066	0.0076	0.1947
19	rs45491295	41932828	1.04	0.69615671060944	1.59	0.542287549749139	0.37984301068003	0.142098864716705	0.1184	0.0723	0.006	0.0034	0.0052	0.0032	0.0044	0.0117	0.1638	0.004	0.0051	0.0051	0.1034	0.0069	0.0048	0.0048	0.0047	0.1263	0.0887	0.0109	0.0046	0.0077	0.0217	0.0066	0.0077	0.1948
19	rs117273240	41934722	1.04	0.69615671060944	1.59	0.542287549749139	0.391995363888987	0.131582166510464	0.1184	0.0721	0.006	0.0034	0.0052	0.0032	0.0044	0.0117	0.1638	0.004	0.0052	0.005	0.1036	0.0069	0.0047	0.0048	0.0047	0.1264	0.0887	0.0109	0.0046	0.0077	0.0218	0.0066	0.0077	0.1947
19	rs17318596	41937095	1.04	0.69615671060944	1.59	0.542287549749139	0.416359628058576	0.120581099093761	0.1184	0.0719	0.0061	0.0034	0.0052	0.0032	0.0044	0.0117	0.1638	0.0041	0.0053	0.005	0.1037	0.0069	0.0047	0.0047	0.0047	0.1267	0.0886	0.011	0.0047	0.0077	0.022	0.0066	0.0077	0.1946
19	rs2231943	41938222	1.04	0.69615671060944	1.59	0.542287549749139	0.417224837228395	0.119535640826982	0.1183	0.0719	0.0061	0.0034	0.0052	0.0032	0.0044	0.0117	0.1638	0.0041	0.0053	0.005	0.1037	0.0069	0.0047	0.0047	0.0047	0.1268	0.0886	0.011	0.0047	0.0077	0.022	0.0066	0.0077	0.1945
19	rs1043413	41939297	1.04	0.69615671060944	1.59	0.542287549749139	0.419767949697925	0.120581099093761	0.1182	0.0719	0.0061	0.0034	0.0052	0.0032	0.0044	0.0117	0.1639	0.0041	0.0053	0.005	0.1037	0.0069	0.0047	0.0047	0.0047	0.1269	0.0886	0.011	0.0047	0.0077	0.022	0.0066	0.0077	0.1944
19	rs2231942	41942273	1.05	0.642211085129376	1.59	0.542287549749139	0.409984953736584	0.116075670936253	0.1181	0.0719	0.0061	0.0035	0.0053	0.0032	0.0044	0.0117	0.1639	0.0041	0.0053	0.005	0.1035	0.0069	0.0047	0.0047	0.0047	0.127	0.0884	0.011	0.0047	0.0078	0.0219	0.0066	0.0077	0.1943
19	rs2231940	41944237	1.05	0.642211085129376	1.59	0.542287549749139	0.405591786443667	0.114531273468107	0.1181	0.0719	0.0061	0.0035	0.0053	0.0032	0.0044	0.0117	0.164	0.0041	0.0053	0.005	0.1035	0.0069	0.0047	0.0047	0.0047	0.1271	0.0884	0.011	0.0047	0.0078	0.0219	0.0066	0.0077	0.1942
19	rs7260507	41947625	1.04	0.69615671060944	1.59	0.542287549749139	0.437193872882355	0.105266221340643	0.1186	0.0722	0.0064	0.0036	0.0054	0.0033	0.0046	0.0114	0.164	0.0038	0.0054	0.0047	0.1033	0.0068	0.0044	0.005	0.0042	0.1297	0.0877	0.0111	0.0046	0.0068	0.0216	0.0068	0.0079	0.1934
19	rs7260605	41947635	1.04	0.69615671060944	1.6	0.508176723760061	0.44353640620872	0.111550874796345	0.1186	0.0722	0.0064	0.0036	0.0054	0.0033	0.0046	0.0114	0.1641	0.0038	0.0054	0.0047	0.1033	0.0068	0.0044	0.005	0.0042	0.1297	0.0875	0.0111	0.0046	0.0068	0.0216	0.0068	0.0079	0.1934
19	rs59910131	41949794	1.04	0.69615671060944	1.6	0.508176723760061	0.165129687623609	0.101399902916346	0.1192	0.0716	0.0053	0.0033	0.0053	0.0031	0.004	0.0105	0.1649	0.0034	0.0052	0.0039	0.104	0.0059	0.0041	0.0046	0.004	0.1359	0.0898	0.0111	0.0047	0.0063	0.021	0.0061	0.0076	0.1919
19	rs17265865	41950266	1.04	0.69615671060944	1.6	0.508176723760061	0.183821609560171	0.102135909969483	0.1192	0.0716	0.0053	0.0032	0.0053	0.0029	0.004	0.0105	0.165	0.0034	0.0052	0.0041	0.1042	0.0059	0.0041	0.0046	0.004	0.1359	0.0898	0.0111	0.0047	0.0063	0.021	0.0061	0.0075	0.1919
19	rs10407348	41953430	1.04	0.69615671060944	1.61	0.475515229965307	0.202300598973999	0.106845058101914	0.1193	0.0715	0.0052	0.0032	0.0053	0.0029	0.004	0.0104	0.165	0.0034	0.0052	0.0041	0.1042	0.0058	0.0041	0.0047	0.004	0.136	0.0898	0.0111	0.0047	0.0062	0.021	0.0062	0.0075	0.192
19	rs117379732	41961339	1.04	0.69615671060944	1.61	0.475515229965307	0.1818964116078	0.096306275913502	0.1193	0.0715	0.0052	0.0032	0.0053	0.0029	0.0039	0.0104	0.165	0.0034	0.0052	0.004	0.1043	0.0058	0.004	0.0046	0.004	0.1363	0.0899	0.0111	0.0047	0.0062	0.021	0.0061	0.0075	0.192
19	rs73049162	41970010	1.04	0.69615671060944	1.61	0.475515229965307	0.177680213806834	0.0940756232891506	0.1193	0.0715	0.0051	0.0031	0.0052	0.0029	0.0038	0.0103	0.1648	0.0033	0.0052	0.004	0.1045	0.0058	0.004	0.0046	0.004	0.1366	0.09	0.0111	0.0047	0.0062	0.0211	0.006	0.0075	0.1919
19	rs11672691	41985587	1.03	0.752927598544599	1.61	0.475515229965307	0.168005632516616	0.0955870358356345	0.1191	0.0713	0.0045	0.0029	0.0051	0.0026	0.0034	0.0099	0.1646	0.003	0.0052	0.0037	0.1055	0.0056	0.0037	0.0043	0.0039	0.1395	0.0905	0.0113	0.0048	0.006	0.0217	0.0056	0.0073	0.192
19	rs10407869	41986899	1.03	0.752927598544599	1.61	0.475515229965307	0.160801402649172	0.10818162256468	0.1194	0.0713	0.0044	0.0028	0.005	0.0025	0.0033	0.0099	0.1645	0.003	0.005	0.0037	0.1056	0.0055	0.0037	0.0042	0.0038	0.1398	0.0906	0.0113	0.0048	0.006	0.0218	0.0054	0.0073	0.1922
19	rs115537171	41988604	1.03	0.752927598544599	1.61	0.475515229965307	0.154955721118883	0.102299748141799	0.1195	0.0714	0.0043	0.0027	0.005	0.0025	0.0031	0.0099	0.1641	0.0029	0.005	0.0036	0.1053	0.0056	0.0036	0.0042	0.0037	0.1405	0.0905	0.0113	0.0048	0.0059	0.0219	0.0053	0.0074	0.1928
19	rs117151468	41992196	1.03	0.752927598544599	1.61	0.475515229965307	0.153581070658309	0.101563281012399	0.1195	0.0714	0.0043	0.0027	0.0049	0.0024	0.0031	0.0099	0.164	0.0029	0.005	0.0036	0.1053	0.0055	0.0036	0.0042	0.0036	0.1403	0.0906	0.0114	0.0048	0.0058	0.0219	0.0052	0.0074	0.1934
19	rs117760975	42004135	1.03	0.752927598544599	1.62	0.444280725791627	0.163494351615089	0.102054029174501	0.1195	0.0714	0.0043	0.0026	0.0049	0.0024	0.003	0.0099	0.1638	0.0029	0.0049	0.0036	0.1054	0.0055	0.0035	0.0042	0.0036	0.1401	0.0908	0.0114	0.0048	0.0058	0.0219	0.005	0.0073	0.194
19	rs12610088	42020112	1.03	0.752927598544599	1.64	0.38599849551783	0.197083330792765	0.114103670437991	0.1195	0.0714	0.0042	0.0025	0.0048	0.0023	0.0028	0.01	0.1632	0.0027	0.0048	0.0034	0.1055	0.0055	0.0033	0.0042	0.0035	0.1392	0.0914	0.0115	0.0049	0.0055	0.022	0.0046	0.0073	0.1967
19	rs75641598	42035850	1.03	0.752927598544599	1.63	0.414449909043039	0.211918968132547	0.109861296652405	0.1196	0.0712	0.0042	0.0026	0.0048	0.0023	0.0027	0.01	0.1615	0.0027	0.0049	0.0034	0.1061	0.0056	0.0033	0.0042	0.0036	0.1402	0.0916	0.0115	0.0049	0.0054	0.0219	0.0045	0.0074	0.197
19	rs12462897	42037969	1.03	0.752927598544599	1.62	0.444280725791627	0.216252143740311	0.108936246111632	0.1196	0.0712	0.0042	0.0026	0.0047	0.0023	0.0026	0.01	0.1613	0.0027	0.0049	0.0034	0.1062	0.0056	0.0033	0.0042	0.0036	0.1403	0.0917	0.0115	0.0049	0.0054	0.0218	0.0044	0.0074	0.197
19	rs2317313	42045576	1.02	0.812565575704939	1.62	0.444280725791627	0.322523222924489	0.125593537459367	0.1191	0.072	0.0042	0.0027	0.0047	0.0023	0.0025	0.01	0.1607	0.0027	0.0049	0.0033	0.1091	0.0056	0.0032	0.0041	0.0035	0.1403	0.0895	0.0115	0.0049	0.0054	0.0218	0.0044	0.0073	0.1974
19	rs11083626	42046986	1.02	0.812565575704939	1.62	0.444280725791627	0.372884714289532	0.133752393892403	0.1192	0.072	0.0041	0.0027	0.0047	0.0021	0.0025	0.01	0.1607	0.0027	0.0049	0.0033	0.1094	0.0056	0.0032	0.0041	0.0035	0.1403	0.0894	0.0115	0.0049	0.0053	0.0218	0.0044	0.0073	0.1974
19	rs10421574	42059389	1.02	0.812565575704939	1.63	0.414449909043039	0.348758517651106	0.163312060790751	0.1192	0.0711	0.0039	0.0028	0.0046	0.002	0.0024	0.0102	0.161	0.0026	0.0048	0.0033	0.109	0.0056	0.0033	0.0042	0.0035	0.1412	0.0896	0.0115	0.0051	0.0052	0.0216	0.0042	0.0072	0.1982
19	rs75215590	42065449	1.02	0.812565575704939	1.63	0.414449909043039	0.333290591223936	0.169492884817012	0.1192	0.0701	0.0036	0.0029	0.0046	0.002	0.0024	0.0102	0.1612	0.0025	0.0048	0.0033	0.1089	0.0056	0.0033	0.0042	0.0036	0.142	0.0899	0.0115	0.0051	0.0051	0.0215	0.0041	0.0072	0.1982
19	rs4803480	42066279	1.03	0.752927598544599	1.64	0.38599849551783	0.340536541517326	0.174654689430168	0.1191	0.0698	0.0036	0.003	0.0046	0.002	0.0024	0.0103	0.1612	0.0025	0.0048	0.0033	0.1089	0.0056	0.0033	0.0042	0.0037	0.1423	0.0899	0.0115	0.0051	0.0051	0.0215	0.004	0.0072	0.198
19	rs714106	42083849	1.02	0.812565575704939	1.64	0.38599849551783	0.440033547644708	0.205136415540656	0.1191	0.0699	0.0035	0.0031	0.0045	0.0019	0.0024	0.0102	0.1608	0.0025	0.0047	0.0033	0.1081	0.0056	0.0034	0.0045	0.0037	0.143	0.0908	0.0114	0.0053	0.0051	0.0211	0.004	0.007	0.1982
19	rs2302188	42085873	1.02	0.812565575704939	1.64	0.38599849551783	0.558125981140209	0.210109919967117	0.1192	0.0698	0.0035	0.0031	0.0046	0.0019	0.0024	0.0102	0.1607	0.0025	0.0047	0.0031	0.1075	0.0058	0.0034	0.0049	0.0038	0.1434	0.0908	0.0114	0.0054	0.0051	0.0209	0.004	0.007	0.1981
19	rs62119455	42092225	1.03	0.752927598544599	1.64	0.38599849551783	0.47401426569917	0.225699239170223	0.1193	0.0699	0.0036	0.003	0.0045	0.002	0.0025	0.0102	0.1604	0.0024	0.0047	0.0031	0.108	0.0057	0.0034	0.0047	0.0038	0.1434	0.0909	0.0114	0.0054	0.0051	0.0208	0.0038	0.0069	0.1981
19	rs3745936	42092815	1.03	0.752927598544599	1.64	0.38599849551783	0.483151564858854	0.235887693037499	0.1193	0.0699	0.0037	0.003	0.0044	0.002	0.0025	0.0102	0.1603	0.0024	0.0047	0.0031	0.108	0.0057	0.0034	0.0047	0.0038	0.1434	0.0909	0.0114	0.0054	0.0051	0.0209	0.0038	0.0069	0.1982
19	rs2006209	42096228	1.02	0.812565575704939	1.64	0.38599849551783	0.375342762860064	0.246219732924627	0.1183	0.0706	0.0038	0.0032	0.0043	0.0024	0.0026	0.0099	0.1606	0.0023	0.0047	0.0035	0.1077	0.006	0.0036	0.0048	0.0041	0.1459	0.0889	0.0112	0.0059	0.0052	0.0205	0.0042	0.0067	0.1965
19	rs79229924	42106888	1.02	0.812565575704939	1.64	0.38599849551783	0.291238907336937	0.2398703721829	0.1181	0.071	0.0037	0.0033	0.0043	0.0025	0.0026	0.0099	0.1613	0.0023	0.0047	0.0035	0.1075	0.006	0.0036	0.0047	0.0041	0.1462	0.0887	0.0108	0.006	0.0051	0.0204	0.0042	0.0066	0.196
19	rs1029804	42107207	1.02	0.812565575704939	1.64	0.38599849551783	0.29455647053727	0.243539869131469	0.1181	0.071	0.0037	0.0033	0.0043	0.0025	0.0026	0.0099	0.1613	0.0023	0.0047	0.0035	0.1075	0.006	0.0037	0.0047	0.0041	0.1463	0.0887	0.0108	0.006	0.0051	0.0204	0.0042	0.0066	0.196
19	rs34982882	42108221	1.02	0.812565575704939	1.64	0.38599849551783	0.277514938417145	0.233904407046799	0.1181	0.071	0.0037	0.0033	0.0043	0.0025	0.0026	0.0099	0.1613	0.0023	0.0047	0.0035	0.1075	0.006	0.0037	0.0047	0.0041	0.1463	0.0887	0.0108	0.006	0.0051	0.0204	0.0042	0.0066	0.1959
19	rs78331856	42109491	1.02	0.812565575704939	1.64	0.38599849551783	0.269911185303624	0.232914789816243	0.1182	0.071	0.0037	0.0033	0.0043	0.0025	0.0026	0.0099	0.1613	0.0023	0.0047	0.0035	0.1075	0.006	0.0037	0.0047	0.0041	0.1463	0.0887	0.0107	0.006	0.0051	0.0203	0.0042	0.0066	0.1958
19	rs8109613	42110221	1.02	0.812565575704939	1.67	0.308662716071979	0.274580507818789	0.239315944137995	0.1182	0.071	0.0037	0.0033	0.0043	0.0025	0.0026	0.0099	0.1613	0.0023	0.0047	0.0035	0.1075	0.0061	0.0037	0.0047	0.0041	0.1463	0.0887	0.0107	0.006	0.0051	0.0203	0.0043	0.0066	0.1958
19	rs12983719	42123561	1.02	0.812565575704939	1.67	0.308662716071979	0.247127215346511	0.264434661671092	0.1183	0.0711	0.0037	0.0033	0.0041	0.0026	0.0028	0.01	0.1616	0.0024	0.0047	0.0036	0.1071	0.0061	0.0037	0.0048	0.0043	0.1464	0.0884	0.0107	0.0061	0.0051	0.0201	0.0044	0.0065	0.1954
19	rs929502	42130776	1.03	0.752927598544599	1.67	0.308662716071979	0.274069870117568	0.271326131684675	0.118	0.0709	0.0039	0.0033	0.004	0.0027	0.0029	0.0098	0.1616	0.0023	0.0046	0.0038	0.1066	0.0062	0.0039	0.0048	0.0044	0.1465	0.0883	0.0111	0.007	0.005	0.0201	0.0044	0.0064	0.1948
19	rs3848568	42132193	1.02	0.812565575704939	1.67	0.308662716071979	0.148089296049929	0.282115512348375	0.1193	0.0714	0.0039	0.0033	0.0037	0.003	0.0031	0.01	0.1599	0.0025	0.0043	0.0042	0.105	0.0065	0.0043	0.0046	0.0042	0.15	0.0861	0.0104	0.0084	0.0048	0.0199	0.0046	0.006	0.1937
19	rs1126454	42132314	1.02	0.812565575704939	1.67	0.308662716071979	0.139535908321813	0.256011788873321	0.1191	0.0716	0.0037	0.0033	0.0037	0.003	0.0032	0.01	0.1599	0.0026	0.0044	0.0042	0.1048	0.0065	0.0043	0.0046	0.0041	0.1502	0.0858	0.0104	0.0086	0.0048	0.0199	0.0046	0.0062	0.1935
19	rs79020302	42137398	1.02	0.812565575704939	1.67	0.308662716071979	0.0840041286594592	0.213305102836358	0.1196	0.0719	0.0038	0.0032	0.0036	0.003	0.0031	0.0098	0.159	0.0026	0.0044	0.0042	0.104	0.0066	0.0043	0.0043	0.004	0.1507	0.086	0.0103	0.0089	0.0048	0.0198	0.0046	0.0067	0.1934
19	rs62117964	42144650	1.02	0.812565575704939	1.67	0.308662716071979	0.0793593163939492	0.210216168616924	0.1197	0.0719	0.0038	0.0032	0.0036	0.0031	0.0031	0.0098	0.1588	0.0026	0.0044	0.0042	0.1039	0.0066	0.0044	0.0043	0.004	0.1507	0.0861	0.0103	0.009	0.0049	0.0198	0.0046	0.0068	0.1934
19	rs73045039	42146348	1.02	0.812565575704939	1.67	0.308662716071979	0.0787822849896954	0.209791280897878	0.1198	0.0719	0.0038	0.0032	0.0036	0.0031	0.0031	0.0098	0.1588	0.0026	0.0043	0.0042	0.1039	0.0067	0.0044	0.0043	0.004	0.1507	0.0861	0.0103	0.009	0.0049	0.0198	0.0047	0.0068	0.1934
19	rs73045042	42148901	1.02	0.812565575704939	1.67	0.308662716071979	0.0760890946374921	0.199993765811389	0.12	0.0721	0.0038	0.0032	0.0036	0.0031	0.0031	0.0097	0.1586	0.0026	0.0043	0.0042	0.1036	0.0067	0.0044	0.0042	0.004	0.1507	0.0861	0.0103	0.0091	0.0049	0.0198	0.0047	0.0069	0.1935
19	rs2016070	42153007	1.02	0.812565575704939	1.67	0.308662716071979	0.0780317867780187	0.200411932867976	0.12	0.0721	0.0038	0.0032	0.0036	0.0031	0.0031	0.0097	0.1586	0.0026	0.0043	0.0042	0.1036	0.0067	0.0044	0.0042	0.004	0.1508	0.0861	0.0103	0.0091	0.0049	0.0198	0.0047	0.0069	0.1935
19	rs117581754	42156165	1.02	0.812565575704939	1.67	0.308662716071979	0.0749900744253839	0.199471469495925	0.12	0.0721	0.0038	0.0032	0.0036	0.0031	0.0031	0.0097	0.1586	0.0026	0.0043	0.0042	0.1036	0.0067	0.0044	0.0041	0.004	0.1508	0.0861	0.0103	0.0091	0.0049	0.0198	0.0047	0.0069	0.1935
19	rs11880469	42156168	1.02	0.812565575704939	1.67	0.308662716071979	0.0753983059705949	0.199471469495925	0.12	0.0721	0.0038	0.0032	0.0036	0.0031	0.0031	0.0097	0.1585	0.0026	0.0043	0.0042	0.1036	0.0067	0.0044	0.0041	0.004	0.1508	0.0861	0.0103	0.0091	0.0049	0.0198	0.0047	0.0069	0.1935
19	rs116952869	42171848	1.02	0.812565575704939	1.67	0.308662716071979	0.0747115832749424	0.198741025907447	0.12	0.0721	0.0038	0.0032	0.0036	0.0031	0.0031	0.0097	0.1585	0.0026	0.0043	0.0042	0.1038	0.0067	0.0044	0.0041	0.004	0.1507	0.0861	0.0103	0.0091	0.0049	0.0198	0.0047	0.0069	0.1936
19	rs8102488	42190859	1.02	0.812565575704939	1.68	0.285465824887251	0.0618956349560379	0.179869976297521	0.1202	0.0719	0.0038	0.003	0.0036	0.0031	0.003	0.0095	0.1583	0.0027	0.0043	0.0043	0.104	0.0067	0.0046	0.004	0.0039	0.1502	0.086	0.0103	0.0092	0.0049	0.0197	0.0049	0.0069	0.194
19	rs17267725	42194145	1.02	0.812565575704939	1.69	0.263511633917478	0.0514546909805158	0.180374233113658	0.1203	0.072	0.0039	0.003	0.0036	0.0031	0.003	0.0096	0.1581	0.0027	0.0044	0.0043	0.1037	0.0067	0.0046	0.004	0.0039	0.1501	0.0862	0.0102	0.0092	0.0049	0.0196	0.0049	0.0069	0.194
19	rs78660009	42203813	1.02	0.812565575704939	1.7	0.24276969786222	0.0413099668744526	0.163994830110435	0.1206	0.0721	0.004	0.0031	0.0037	0.0031	0.003	0.0096	0.158	0.0027	0.0044	0.0043	0.1032	0.0067	0.0047	0.0037	0.0039	0.1499	0.0859	0.01	0.0095	0.0049	0.0197	0.005	0.0069	0.1943
19	rs73047318	42204669	1.02	0.812565575704939	1.7	0.24276969786222	0.0410941795309308	0.162241167983665	0.1207	0.0723	0.004	0.0031	0.0037	0.0031	0.0029	0.0096	0.158	0.0027	0.0044	0.0043	0.1031	0.0067	0.0047	0.0037	0.0039	0.15	0.0858	0.01	0.0095	0.0048	0.0198	0.005	0.0069	0.1942
19	rs76632177	42205043	1.02	0.812565575704939	1.7	0.24276969786222	0.0382222504397307	0.163312060790751	0.1209	0.0724	0.004	0.0031	0.0037	0.0031	0.0029	0.0096	0.1579	0.0027	0.0044	0.0042	0.103	0.0067	0.0047	0.0037	0.0039	0.15	0.0858	0.01	0.0095	0.0048	0.0197	0.0049	0.0069	0.1939
19	rs3928915	42207603	1.02	0.812565575704939	1.7	0.24276969786222	0.0322646594364632	0.149681578749105	0.1213	0.0723	0.0041	0.0031	0.0038	0.003	0.0029	0.0097	0.1574	0.0027	0.0044	0.0042	0.1027	0.0068	0.0047	0.0036	0.0038	0.1503	0.0858	0.0099	0.0097	0.0048	0.0198	0.005	0.007	0.1942
19	rs11673394	42211307	1.02	0.812565575704939	1.7	0.24276969786222	0.0233185573329532	0.140156389972366	0.1215	0.0722	0.0041	0.003	0.0039	0.003	0.0028	0.0098	0.1578	0.0028	0.0043	0.0042	0.1022	0.0068	0.0048	0.0035	0.0038	0.1501	0.0859	0.0097	0.0097	0.0049	0.0197	0.005	0.007	0.1942
19	rs140477498	42213670	1.02	0.812565575704939	1.7	0.24276969786222	0.0218486462751226	0.141913448067169	0.1217	0.0721	0.0041	0.003	0.004	0.003	0.0028	0.0097	0.1577	0.0028	0.0044	0.0043	0.1023	0.0069	0.0047	0.0035	0.0037	0.1502	0.0859	0.0096	0.0097	0.0049	0.0197	0.005	0.0069	0.1941
19	rs7259215	42216594	1.02	0.812565575704939	1.71	0.223208546872115	0.0193040594404775	0.132394466207228	0.1223	0.0719	0.0041	0.0031	0.004	0.003	0.0028	0.0097	0.1579	0.0029	0.0044	0.0043	0.1013	0.0069	0.0047	0.0035	0.0037	0.1497	0.0864	0.0095	0.0099	0.0048	0.0197	0.005	0.0069	0.1945
19	rs55702269	42219428	1.02	0.812565575704939	1.71	0.223208546872115	0.0186805435495859	0.142562791242442	0.1224	0.0719	0.0041	0.0031	0.004	0.003	0.0028	0.0096	0.1579	0.0029	0.0044	0.0043	0.1012	0.0069	0.0047	0.0035	0.0037	0.1496	0.0863	0.0095	0.0099	0.0048	0.0197	0.0049	0.007	0.1944
19	rs7249230	42221607	1.02	0.812565575704939	1.71	0.223208546872115	0.0188701715272624	0.14638762377519	0.1225	0.0718	0.0041	0.0031	0.004	0.003	0.0029	0.0096	0.158	0.003	0.0044	0.0044	0.1012	0.0069	0.0047	0.0035	0.0037	0.1495	0.0863	0.0095	0.0099	0.0048	0.0197	0.0049	0.007	0.1944
19	rs116947380	42230638	1.02	0.812565575704939	1.71	0.223208546872115	0.0233958020248999	0.172563627757535	0.1231	0.0714	0.0043	0.0034	0.0041	0.0031	0.0029	0.0095	0.1582	0.003	0.0043	0.0047	0.1007	0.0069	0.0048	0.0036	0.0038	0.149	0.0858	0.0094	0.01	0.0048	0.0196	0.0051	0.0069	0.1941
19	rs9621	42231159	1.02	0.812565575704939	1.71	0.223208546872115	0.0236091717913447	0.172166323934022	0.1231	0.0714	0.0043	0.0034	0.0041	0.0031	0.0029	0.0095	0.1582	0.003	0.0043	0.0047	0.1007	0.0069	0.0048	0.0036	0.0038	0.149	0.0858	0.0094	0.01	0.0048	0.0196	0.0051	0.0069	0.1941
19	rs118032196	42235081	1.02	0.812565575704939	1.73	0.187497716434302	0.026007402816899	0.175553532120701	0.1233	0.0713	0.0043	0.0035	0.0042	0.0031	0.003	0.0094	0.1582	0.003	0.0043	0.0048	0.1005	0.0069	0.0048	0.0037	0.0039	0.1488	0.0857	0.0094	0.01	0.0048	0.0195	0.0051	0.0069	0.194
19	rs117902969	42242773	1.02	0.812565575704939	1.73	0.187497716434302	0.0277141162866976	0.183207028072746	0.1234	0.0711	0.0044	0.0036	0.0042	0.0031	0.003	0.0094	0.1582	0.003	0.0043	0.0049	0.1005	0.0069	0.0048	0.0037	0.0039	0.1488	0.0856	0.0093	0.0101	0.0048	0.0195	0.0051	0.0069	0.1939
19	rs10412553	42246563	1.02	0.812565575704939	1.72	0.204795704918344	0.0294303995945484	0.165069777592958	0.1235	0.071	0.0044	0.0036	0.0042	0.0031	0.003	0.0094	0.1582	0.003	0.0043	0.0049	0.1004	0.0069	0.0049	0.0038	0.0039	0.1487	0.0855	0.0093	0.0101	0.0048	0.0195	0.0051	0.0069	0.1939
19	rs117792424	42246786	1.02	0.812565575704939	1.71	0.223208546872115	0.0316136291750667	0.170976327572541	0.1234	0.071	0.0044	0.0036	0.0042	0.0031	0.003	0.0094	0.1582	0.003	0.0043	0.0049	0.1004	0.0069	0.0049	0.0038	0.004	0.1486	0.0855	0.0094	0.0102	0.0048	0.0195	0.0052	0.0069	0.1938
19	rs117539521	42251148	1.02	0.812565575704939	1.71	0.223208546872115	0.0355309788856509	0.257825700739154	0.1236	0.0708	0.0044	0.0036	0.0042	0.0032	0.003	0.0094	0.1582	0.003	0.0043	0.005	0.1003	0.0069	0.0049	0.0038	0.004	0.1484	0.0856	0.0093	0.0102	0.0048	0.0195	0.0052	0.0069	0.1937
19	rs12459454	42263143	1.04	0.69615671060944	1.71	0.223208546872115	0.0354920314234081	0.295396910593623	0.1254	0.0697	0.0052	0.0041	0.0045	0.0036	0.0033	0.0093	0.1579	0.003	0.0042	0.0057	0.0996	0.0067	0.0057	0.0037	0.0041	0.1471	0.0877	0.0091	0.0101	0.0049	0.019	0.0055	0.0067	0.1906
19	rs11878734	42263480	1.04	0.69615671060944	1.7	0.24276969786222	0.0369395948386889	0.305866931429557	0.1255	0.0694	0.0052	0.0041	0.0045	0.0036	0.0033	0.0093	0.1579	0.003	0.004	0.0057	0.0999	0.0067	0.0057	0.0037	0.0041	0.147	0.0877	0.0091	0.0101	0.0048	0.019	0.0056	0.0067	0.1907
19	rs79122621	42263608	1.04	0.69615671060944	1.7	0.24276969786222	0.0391729261144079	0.39023851175149	0.1261	0.0694	0.0052	0.0041	0.0045	0.0036	0.0033	0.0094	0.1579	0.003	0.004	0.0057	0.1	0.0067	0.0058	0.0037	0.0041	0.1468	0.0874	0.0092	0.01	0.0048	0.0189	0.0056	0.0066	0.1904
19	rs1971787	42267632	1.05	0.642211085129376	1.7	0.24276969786222	0.120310614468174	0.666139918156803	0.131	0.0689	0.0058	0.0043	0.0052	0.0042	0.0036	0.01	0.1575	0.0028	0.0038	0.006	0.1021	0.0061	0.0065	0.0038	0.0042	0.1447	0.0852	0.0108	0.0084	0.0046	0.0179	0.0057	0.0055	0.1876
19	rs117368014	42270474	1.05	0.642211085129376	1.7	0.24276969786222	0.124896454235005	0.717844783727408	0.1311	0.0689	0.0058	0.0043	0.0052	0.0041	0.0036	0.01	0.1575	0.0028	0.0037	0.006	0.102	0.0061	0.0065	0.0037	0.0042	0.1447	0.0854	0.0109	0.0083	0.0046	0.0179	0.0057	0.0055	0.1876
19	rs73047370	42271084	1.05	0.642211085129376	1.7	0.24276969786222	0.124748796014421	0.713963098523175	0.1311	0.0689	0.0058	0.0043	0.0052	0.0041	0.0036	0.01	0.1575	0.0028	0.0037	0.006	0.102	0.0061	0.0065	0.0037	0.0042	0.1447	0.0854	0.0109	0.0083	0.0046	0.0179	0.0057	0.0055	0.1876
19	rs62117370	42271275	1.05	0.642211085129376	1.7	0.24276969786222	0.125547412114533	0.725023221357615	0.1311	0.0688	0.0058	0.0043	0.0052	0.0041	0.0036	0.01	0.1575	0.0028	0.0037	0.006	0.102	0.0061	0.0066	0.0038	0.0043	0.1447	0.0852	0.0108	0.0083	0.0046	0.018	0.0058	0.0055	0.1876
19	rs10413906	42285491	1.05	0.642211085129376	1.7	0.24276969786222	0.147631548966485	0.715604778542521	0.1319	0.0684	0.0058	0.0043	0.0051	0.0041	0.0036	0.0099	0.1574	0.0028	0.0037	0.006	0.1021	0.0059	0.0066	0.0036	0.0042	0.1449	0.0851	0.0108	0.0082	0.0046	0.018	0.0058	0.0054	0.1878
19	rs78424564	42288577	1.06	0.591046266007479	1.7	0.24276969786222	0.153413925127786	0.748461238146164	0.1321	0.0683	0.0058	0.0043	0.0052	0.0041	0.0036	0.0099	0.1573	0.0028	0.0037	0.006	0.1023	0.0059	0.0066	0.0036	0.0042	0.145	0.085	0.0108	0.0082	0.0046	0.018	0.0057	0.0054	0.1878
19	rs73047381	42294765	1.06	0.591046266007479	1.69	0.263511633917478	0.158372919425168	0.739427236922252	0.1323	0.0681	0.0058	0.0043	0.0052	0.004	0.0036	0.01	0.1572	0.0028	0.0037	0.0059	0.1025	0.0059	0.0067	0.0036	0.0042	0.1452	0.0848	0.0109	0.0081	0.0046	0.018	0.0057	0.0054	0.1878
19	rs7251336	42306326	1.06	0.591046266007479	1.69	0.263511633917478	0.193967172032673	0.722329451906071	0.1334	0.0674	0.0057	0.0042	0.0051	0.0039	0.0036	0.0102	0.157	0.0027	0.0037	0.0058	0.1036	0.0057	0.0067	0.0034	0.004	0.1459	0.0842	0.011	0.0081	0.0045	0.0179	0.0055	0.0052	0.1879
19	rs112563718	42312304	1.06	0.591046266007479	1.68	0.285465824887251	0.199254261692034	0.70487453523066	0.1335	0.0673	0.0057	0.0042	0.0051	0.0039	0.0036	0.0102	0.1568	0.0027	0.0037	0.0057	0.1036	0.0057	0.0067	0.0034	0.004	0.1462	0.0841	0.0111	0.0081	0.0045	0.0179	0.0055	0.0052	0.1879
19	rs78214518	42319608	1.06	0.591046266007479	1.68	0.285465824887251	0.202261377339727	0.714261523363668	0.1337	0.0672	0.0056	0.0042	0.005	0.004	0.0036	0.0102	0.1567	0.0027	0.0037	0.0057	0.1036	0.0057	0.0067	0.0034	0.004	0.1464	0.0841	0.0112	0.0081	0.0045	0.0179	0.0055	0.0052	0.1879
19	rs35476281	42341407	1.07	0.542615033110665	1.68	0.285465824887251	0.206680998785595	0.718890651628385	0.1339	0.0671	0.0056	0.0041	0.0049	0.004	0.0036	0.0103	0.1564	0.0027	0.0037	0.0057	0.1037	0.0057	0.0067	0.0034	0.0039	0.1467	0.0841	0.0112	0.0081	0.0044	0.0179	0.0056	0.0051	0.1879
19	rs7248641	42342540	1.07	0.542615033110665	1.68	0.285465824887251	0.210271655797559	0.71620196103391	0.1339	0.0672	0.0056	0.0042	0.0049	0.004	0.0036	0.0103	0.1563	0.0027	0.0037	0.0057	0.1037	0.0057	0.0067	0.0034	0.0039	0.1467	0.0841	0.0112	0.0081	0.0044	0.018	0.0056	0.0051	0.1879
19	rs76856583	42353436	1.07	0.542615033110665	1.68	0.285465824887251	0.204188307893986	0.719936857516093	0.1339	0.0671	0.0056	0.0042	0.0049	0.004	0.0036	0.0103	0.1563	0.0026	0.0037	0.0056	0.1037	0.0057	0.0067	0.0034	0.0039	0.1468	0.0841	0.0112	0.008	0.0045	0.0179	0.0056	0.0052	0.1879
19	rs116972702	42355214	1.07	0.542615033110665	1.68	0.285465824887251	0.193928877846805	0.72457410563194	0.134	0.0671	0.0056	0.0041	0.0049	0.004	0.0035	0.0103	0.1563	0.0025	0.0037	0.0056	0.104	0.0057	0.0067	0.0034	0.0039	0.1469	0.084	0.0112	0.008	0.0046	0.0179	0.0055	0.0053	0.1877
19	rs116604425	42355509	1.07	0.542615033110665	1.67	0.308662716071979	0.193775744255508	0.722329451906071	0.134	0.0671	0.0056	0.0041	0.0049	0.004	0.0035	0.0103	0.1563	0.0025	0.0037	0.0056	0.104	0.0057	0.0067	0.0034	0.0039	0.1469	0.084	0.0112	0.008	0.0046	0.0179	0.0055	0.0053	0.1877
19	rs80092131	42358953	1.07	0.542615033110665	1.67	0.308662716071979	0.189100593635947	0.712024014531177	0.1341	0.067	0.0056	0.0041	0.0049	0.004	0.0035	0.0103	0.1566	0.0025	0.0037	0.0056	0.104	0.0057	0.0067	0.0034	0.0039	0.147	0.0839	0.0112	0.008	0.0045	0.0179	0.0055	0.0053	0.1875
19	rs12461131	42365944	1.07	0.542615033110665	1.67	0.308662716071979	0.187631863371356	0.686184610232247	0.1342	0.067	0.0056	0.004	0.0048	0.004	0.0035	0.0104	0.1567	0.0025	0.0037	0.0056	0.1041	0.0058	0.0067	0.0034	0.0039	0.1472	0.0838	0.0112	0.0081	0.0045	0.0179	0.0055	0.0053	0.1874
19	rs3786539	42366232	1.07	0.542615033110665	1.67	0.308662716071979	0.192324418804413	0.701603093372534	0.1342	0.067	0.0056	0.004	0.0048	0.004	0.0035	0.0104	0.1567	0.0025	0.0037	0.0056	0.1041	0.0058	0.0067	0.0034	0.0038	0.1472	0.0838	0.0111	0.008	0.0045	0.0179	0.0055	0.0053	0.1874
19	rs61762294	42373302	1.07	0.542615033110665	1.67	0.308662716071979	0.194810735845947	0.73717250149172	0.1343	0.067	0.0056	0.004	0.0048	0.0039	0.0035	0.0103	0.1567	0.0025	0.0036	0.0056	0.1041	0.0057	0.0067	0.0034	0.0038	0.1473	0.0838	0.0111	0.008	0.0045	0.0179	0.0055	0.0053	0.1874
19	rs28521795	42391425	1.07	0.542615033110665	1.67	0.308662716071979	0.239905652773918	0.791694206264123	0.1352	0.0668	0.0057	0.0037	0.0045	0.0038	0.0036	0.0102	0.1571	0.0024	0.0035	0.0057	0.1044	0.0056	0.0069	0.0033	0.0036	0.1482	0.0834	0.0111	0.0078	0.0043	0.0177	0.0056	0.0053	0.187
19	rs2288509	42392310	1.07	0.542615033110665	1.67	0.308662716071979	0.238054232814529	0.780266509772765	0.1351	0.0669	0.0057	0.0036	0.0045	0.0037	0.0036	0.0101	0.1572	0.0025	0.0035	0.0056	0.1044	0.0056	0.0069	0.0032	0.0035	0.1482	0.0834	0.0112	0.0078	0.0043	0.0177	0.0056	0.0053	0.1873
19	rs16975619	42392441	1.07	0.542615033110665	1.67	0.308662716071979	0.232971827628249	0.776921158528154	0.1352	0.0668	0.0057	0.0036	0.0045	0.0037	0.0036	0.0102	0.1572	0.0025	0.0035	0.0056	0.104	0.0056	0.0069	0.0032	0.0035	0.1483	0.0834	0.0112	0.0078	0.0043	0.0178	0.0056	0.0053	0.1875
19	rs118031856	42393114	1.07	0.542615033110665	1.68	0.285465824887251	0.215032262961063	0.737773616337841	0.1352	0.0668	0.0057	0.0036	0.0045	0.0038	0.0037	0.0101	0.1574	0.0024	0.0035	0.0055	0.1045	0.0056	0.0066	0.0032	0.0035	0.1482	0.0834	0.0112	0.0078	0.0043	0.0177	0.0056	0.0053	0.1875
19	rs717225	42393286	1.07	0.542615033110665	1.68	0.285465824887251	0.212563785496562	0.728318615754113	0.1352	0.0668	0.0057	0.0036	0.0045	0.0038	0.0037	0.0101	0.1574	0.0024	0.0035	0.0055	0.1046	0.0056	0.0065	0.0031	0.0035	0.1482	0.0834	0.0111	0.0078	0.0043	0.0177	0.0056	0.0053	0.1875
19	rs11368847	42400406	1.07	0.542615033110665	1.69	0.263511633917478	0.220181783442516	0.775401566944082	0.1352	0.0669	0.0057	0.0036	0.0045	0.0038	0.0036	0.0101	0.1573	0.0025	0.0034	0.0055	0.1047	0.0055	0.0065	0.0031	0.0035	0.1485	0.0834	0.0112	0.0078	0.0043	0.0177	0.0056	0.0054	0.1875
19	rs117694610	42419499	1.07	0.542615033110665	1.69	0.263511633917478	0.215438459520993	0.819571265757855	0.1353	0.0669	0.0057	0.0035	0.0045	0.0037	0.0035	0.0101	0.1574	0.0025	0.0034	0.0055	0.1048	0.0055	0.0065	0.003	0.0034	0.1485	0.0835	0.0112	0.0077	0.0042	0.0177	0.0056	0.0054	0.1875
19	rs117814784	42419969	1.07	0.542615033110665	1.69	0.263511633917478	0.215519750479155	0.823108634930969	0.1353	0.0669	0.0057	0.0035	0.0045	0.0037	0.0035	0.0101	0.1574	0.0025	0.0034	0.0055	0.1048	0.0055	0.0065	0.003	0.0034	0.1486	0.0835	0.0112	0.0077	0.0042	0.0177	0.0056	0.0054	0.1875
19	rs11665965	42429833	1.08	0.496867270490283	1.69	0.263511633917478	0.220222925791614	0.847649273747928	0.1353	0.0671	0.0055	0.0033	0.0045	0.0034	0.0031	0.01	0.1578	0.0025	0.0033	0.0056	0.1055	0.0054	0.0063	0.0027	0.0031	0.149	0.0837	0.0112	0.0076	0.004	0.0175	0.0058	0.0054	0.1876
19	rs2081999	42431033	1.07	0.542615033110665	1.7	0.24276969786222	0.545372505276533	1.12014483677375	0.1372	0.0671	0.0056	0.0032	0.0045	0.0034	0.0031	0.01	0.1553	0.0025	0.0033	0.0056	0.1058	0.0055	0.0071	0.0027	0.0031	0.147	0.086	0.0112	0.0074	0.004	0.0175	0.0077	0.0054	0.185
19	rs76980332	42435481	1.07	0.542615033110665	1.7	0.24276969786222	0.506299825059019	1.11214009857127	0.1373	0.0671	0.0056	0.0031	0.0045	0.0034	0.0031	0.01	0.1553	0.0025	0.0033	0.0056	0.1059	0.0055	0.0071	0.0027	0.0031	0.147	0.086	0.0112	0.0074	0.004	0.0175	0.0076	0.0054	0.185
19	rs41303845	42437425	1.07	0.542615033110665	1.69	0.263511633917478	0.490122408308123	1.10561345039663	0.1373	0.0671	0.0055	0.0031	0.0045	0.0034	0.0031	0.01	0.1553	0.0025	0.0033	0.0056	0.1059	0.0055	0.0071	0.0027	0.0031	0.147	0.0861	0.0112	0.0074	0.004	0.0175	0.0076	0.0054	0.1851
19	rs62117435	42441734	1.07	0.542615033110665	1.69	0.263511633917478	0.469355066982453	1.09306965054955	0.1373	0.0671	0.0055	0.0031	0.0045	0.0034	0.0031	0.01	0.1554	0.0025	0.0033	0.0056	0.1059	0.0055	0.0071	0.0027	0.0031	0.147	0.0861	0.0112	0.0074	0.004	0.0175	0.0075	0.0054	0.1851
19	rs117848304	42446154	1.07	0.542615033110665	1.7	0.24276969786222	0.445084382822398	1.07892880939917	0.1373	0.0671	0.0055	0.0031	0.0045	0.0034	0.0031	0.01	0.1554	0.0025	0.0033	0.0056	0.106	0.0055	0.0071	0.0027	0.0031	0.147	0.0861	0.0112	0.0074	0.004	0.0175	0.0074	0.0054	0.1853
19	rs117199551	42460653	1.07	0.542615033110665	1.7	0.24276969786222	0.391100964048278	1.05172026814812	0.1374	0.0671	0.0055	0.003	0.0045	0.0034	0.0031	0.01	0.1554	0.0025	0.0033	0.0056	0.1061	0.0055	0.0071	0.0027	0.0031	0.147	0.0862	0.0112	0.0074	0.004	0.0175	0.0072	0.0054	0.1853
19	rs11083642	42461454	1.07	0.542615033110665	1.7	0.24276969786222	0.388423957527545	1.04703681780913	0.1374	0.0671	0.0055	0.003	0.0045	0.0034	0.0031	0.01	0.1554	0.0025	0.0033	0.0056	0.1061	0.0055	0.0071	0.0027	0.0031	0.147	0.0863	0.0112	0.0074	0.004	0.0175	0.0072	0.0054	0.1853
19	rs12977527	42467607	1.07	0.542615033110665	1.7	0.24276969786222	0.436721476472566	1.10806011517627	0.1374	0.0671	0.0055	0.003	0.0044	0.0034	0.0031	0.01	0.1554	0.0025	0.0033	0.0056	0.1061	0.0055	0.0071	0.0027	0.0031	0.1468	0.0863	0.0112	0.0074	0.004	0.0177	0.0073	0.0052	0.1853
19	rs73051437	42473284	1.08	0.496867270490283	1.69	0.263511633917478	0.463441021893909	1.21202097421968	0.1372	0.0674	0.0054	0.0028	0.0046	0.0029	0.0027	0.01	0.1552	0.0025	0.0032	0.0057	0.1069	0.0053	0.0069	0.0024	0.0028	0.1476	0.0863	0.0112	0.0073	0.0039	0.0177	0.0073	0.0051	0.1859
19	rs8107107	42477310	1.09	0.453749840114468	1.69	0.263511633917478	0.508014038888431	1.26294070984432	0.137	0.0679	0.005	0.0024	0.0047	0.0022	0.002	0.0101	0.155	0.0026	0.0032	0.0057	0.1084	0.0051	0.0065	0.0019	0.0023	0.1489	0.0864	0.0112	0.0071	0.0037	0.0178	0.0072	0.0049	0.1869
19	rs73051441	42486461	1.1	0.413206464175836	1.68	0.285465824887251	0.5218918009413	1.43499779565495	0.1368	0.0681	0.0048	0.0022	0.0047	0.0019	0.0018	0.0101	0.1549	0.0026	0.0032	0.0056	0.1094	0.005	0.0063	0.0017	0.0022	0.1494	0.0866	0.0111	0.007	0.0036	0.0179	0.007	0.0048	0.1875
19	rs118075381	42500613	1.1	0.413206464175836	1.68	0.285465824887251	0.600301659938694	1.51743429762088	0.1365	0.0685	0.0045	0.0019	0.0047	0.0014	0.0015	0.01	0.1547	0.0026	0.0031	0.0054	0.1108	0.0048	0.0061	0.0014	0.0019	0.1503	0.087	0.0109	0.0069	0.0034	0.0181	0.0068	0.0046	0.1883
19	rs443239	42506044	1.1	0.413206464175836	1.68	0.285465824887251	0.591124352001982	1.48855804354556	0.1364	0.0685	0.0044	0.0019	0.0047	0.0013	0.0015	0.01	0.1547	0.0026	0.0031	0.0054	0.1109	0.0048	0.0061	0.0013	0.0019	0.1503	0.087	0.0109	0.0069	0.0034	0.0182	0.0068	0.0046	0.1884
19	rs8099939	42521108	1.11	0.375177619549844	1.68	0.285465824887251	0.568602595271495	1.3783697724129	0.1364	0.0685	0.0044	0.0018	0.0047	0.0013	0.0015	0.01	0.1547	0.0026	0.0031	0.0054	0.1111	0.0048	0.0061	0.0013	0.0019	0.1505	0.087	0.0109	0.0067	0.0034	0.0182	0.0068	0.0046	0.1885
19	rs117606170	42521657	1.11	0.375177619549844	1.67	0.308662716071979	0.573370342839767	1.40757241390004	0.1364	0.0685	0.0044	0.0018	0.0047	0.0013	0.0015	0.01	0.1547	0.0026	0.0031	0.0054	0.1111	0.0048	0.0061	0.0013	0.0019	0.1505	0.087	0.0109	0.0067	0.0034	0.0182	0.0068	0.0046	0.1885
19	rs117637200	42526811	1.11	0.375177619549844	1.67	0.308662716071979	0.5873765063705	1.42476707494184	0.1363	0.0686	0.0044	0.0018	0.0047	0.0013	0.0015	0.01	0.1546	0.0026	0.0031	0.0054	0.1111	0.0048	0.0061	0.0013	0.0019	0.1506	0.0869	0.0109	0.0067	0.0034	0.0182	0.0067	0.0046	0.1886
19	rs76157475	42538896	1.11	0.375177619549844	1.67	0.308662716071979	0.582012604230907	1.39397724470985	0.1363	0.0686	0.0044	0.0018	0.0047	0.0012	0.0015	0.01	0.1546	0.0027	0.0031	0.0054	0.1113	0.0048	0.006	0.0013	0.0019	0.1507	0.0869	0.0108	0.0067	0.0034	0.0183	0.0067	0.0046	0.1886
19	rs28711705	42555218	1.11	0.375177619549844	1.66	0.333131717406117	0.583097117562879	1.40910322406583	0.1362	0.0687	0.0043	0.0017	0.0047	0.0012	0.0015	0.01	0.1545	0.0027	0.0031	0.0054	0.1114	0.0049	0.006	0.0012	0.0018	0.1508	0.0868	0.0108	0.0067	0.0034	0.0183	0.0067	0.0046	0.1887
19	rs78658873	42569043	1.11	0.375177619549844	1.67	0.308662716071979	0.553815283440025	1.37531954211586	0.1362	0.0687	0.0043	0.0017	0.0047	0.0011	0.0014	0.01	0.1545	0.0027	0.0031	0.0053	0.1116	0.0049	0.006	0.0012	0.0018	0.1509	0.0867	0.0108	0.0067	0.0034	0.0184	0.0066	0.0046	0.1888
19	rs61750871	42572987	1.11	0.375177619549844	1.67	0.308662716071979	0.545964140669021	1.27999423683573	0.1362	0.0687	0.0043	0.0017	0.0047	0.0011	0.0014	0.01	0.1545	0.0027	0.0031	0.0053	0.1116	0.0049	0.006	0.0012	0.0018	0.151	0.0867	0.0108	0.0067	0.0034	0.0184	0.0066	0.0046	0.1888
19	rs78816499	42596056	1.11	0.375177619549844	1.67	0.308662716071979	0.553815283440025	1.34741172222633	0.1361	0.0687	0.0043	0.0016	0.0047	0.0011	0.0014	0.0099	0.1546	0.0028	0.0031	0.0052	0.1118	0.0049	0.006	0.0011	0.0017	0.151	0.0866	0.0108	0.0067	0.0034	0.0184	0.0066	0.0046	0.1889
19	rs76662040	42602807	1.11	0.375177619549844	1.67	0.308662716071979	0.555670274435161	1.33998584017821	0.1361	0.0688	0.0043	0.0016	0.0047	0.001	0.0014	0.0099	0.1546	0.0028	0.0031	0.0052	0.1119	0.0049	0.006	0.0011	0.0017	0.151	0.0866	0.0108	0.0067	0.0034	0.0184	0.0067	0.0046	0.1889
19	rs35863918	42608875	1.11	0.375177619549844	1.67	0.308662716071979	0.556864307433191	1.34403546796004	0.1361	0.0688	0.0043	0.0016	0.0047	0.001	0.0014	0.0099	0.1546	0.0028	0.0031	0.0053	0.1119	0.0049	0.006	0.0011	0.0017	0.151	0.0865	0.0108	0.0066	0.0034	0.0184	0.0067	0.0046	0.1889
19	rs78580830	42608987	1.11	0.375177619549844	1.67	0.308662716071979	0.556864307433191	1.34454181555181	0.1361	0.0688	0.0043	0.0016	0.0047	0.001	0.0014	0.0099	0.1546	0.0028	0.0031	0.0053	0.1119	0.0049	0.006	0.0011	0.0017	0.151	0.0865	0.0108	0.0066	0.0034	0.0184	0.0067	0.0046	0.1889
19	rs80179068	42615424	1.11	0.375177619549844	1.67	0.308662716071979	0.55985465329488	1.35805617116364	0.136	0.0688	0.0043	0.0016	0.0047	0.001	0.0014	0.0099	0.1546	0.0028	0.0031	0.0053	0.1119	0.0049	0.006	0.0011	0.0017	0.151	0.0865	0.0108	0.0066	0.0034	0.0185	0.0067	0.0046	0.1889
19	rs78341076	42625769	1.11	0.375177619549844	1.67	0.308662716071979	0.56052019488301	1.3875271627489	0.136	0.0688	0.0043	0.0015	0.0048	0.001	0.0014	0.0099	0.1546	0.0029	0.0031	0.0053	0.112	0.0049	0.006	0.0011	0.0016	0.151	0.0865	0.0108	0.0066	0.0034	0.0185	0.0067	0.0046	0.1889
19	rs1650497	42649439	1.11	0.375177619549844	1.71	0.223208546872115	0.564320857620395	1.42306311438246	0.1359	0.0688	0.0043	0.0015	0.0048	9e-04	0.0013	0.0099	0.1546	0.0029	0.0031	0.0053	0.1122	0.0049	0.006	0.0011	0.0016	0.1511	0.0864	0.0108	0.0066	0.0034	0.0185	0.0067	0.0046	0.189
19	rs76602059	42656257	1.11	0.375177619549844	1.71	0.223208546872115	0.565590418024479	1.42204089763954	0.1359	0.0688	0.0043	0.0015	0.0048	9e-04	0.0013	0.0099	0.1546	0.0029	0.0031	0.0053	0.1122	0.0049	0.0059	0.0011	0.0016	0.1511	0.0864	0.0108	0.0066	0.0034	0.0185	0.0067	0.0046	0.189
19	rs12610309	42668092	1.11	0.375177619549844	1.71	0.223208546872115	0.568401550703495	1.42561917978048	0.1358	0.0689	0.0043	0.0014	0.0048	8e-04	0.0013	0.01	0.1546	0.0029	0.0031	0.0053	0.1124	0.0049	0.0059	0.0011	0.0015	0.1512	0.0865	0.0108	0.0065	0.0033	0.0186	0.0067	0.0046	0.1891
19	rs117873874	42676086	1.11	0.375177619549844	1.71	0.223208546872115	0.582690315061305	1.35957794769248	0.1356	0.0689	0.0043	0.0013	0.0048	8e-04	0.0012	0.01	0.1546	0.0029	0.0031	0.0053	0.1126	0.0049	0.0058	0.0011	0.0014	0.1513	0.0866	0.0109	0.0065	0.0033	0.0186	0.0067	0.0046	0.1892
19	rs1195296	42676481	1.11	0.375177619549844	1.71	0.223208546872115	0.57944064917712	1.33931110179034	0.1356	0.069	0.0043	0.0013	0.0048	8e-04	0.0012	0.01	0.1546	0.0029	0.0031	0.0053	0.1126	0.0049	0.0058	0.0011	0.0014	0.1513	0.0866	0.0109	0.0065	0.0033	0.0186	0.0067	0.0046	0.1893
19	rs1195297	42679842	1.11	0.375177619549844	1.71	0.223208546872115	0.590305697512367	1.35535149337034	0.1355	0.069	0.0043	0.0013	0.0048	8e-04	0.0012	0.0099	0.1546	0.0029	0.0031	0.0053	0.1127	0.0049	0.0058	0.0011	0.0014	0.1513	0.0865	0.011	0.0064	0.0033	0.0186	0.0067	0.0046	0.1893
19	rs117187065	42687613	1.11	0.375177619549844	1.71	0.223208546872115	0.590783182057035	1.35180297179954	0.1354	0.069	0.0043	0.0013	0.0048	8e-04	0.0012	0.0099	0.1546	0.0028	0.0031	0.0053	0.1128	0.0049	0.0058	0.0011	0.0014	0.1512	0.0865	0.011	0.0064	0.0033	0.0186	0.0067	0.0046	0.1894
19	rs7248379	42710589	1.11	0.375177619549844	1.71	0.223208546872115	0.605949830557039	1.3160678297705	0.1349	0.0691	0.0042	0.0013	0.0048	8e-04	0.0013	0.0099	0.1544	0.0028	0.0031	0.0052	0.1131	0.0048	0.0058	0.0011	0.0015	0.1511	0.0864	0.0111	0.0064	0.0033	0.0188	0.0067	0.0047	0.1896
19	rs117833917	42718226	1.11	0.375177619549844	1.73	0.187497716434302	0.603949518012287	1.29960377646778	0.1349	0.0691	0.0042	0.0013	0.0048	8e-04	0.0013	0.0099	0.1543	0.0028	0.0031	0.0052	0.1131	0.0048	0.0058	0.0012	0.0015	0.1511	0.0864	0.0111	0.0064	0.0034	0.0188	0.0067	0.0047	0.1896
19	rs45572931	42724483	1.11	0.375177619549844	1.74	0.171280181914382	0.605742760274994	1.30262514073841	0.1349	0.0691	0.0042	0.0013	0.0048	8e-04	0.0013	0.0099	0.1543	0.0028	0.0031	0.0052	0.1131	0.0048	0.0058	0.0012	0.0015	0.1511	0.0864	0.0111	0.0064	0.0034	0.0188	0.0067	0.0047	0.1896
19	rs117813514	42727325	1.11	0.375177619549844	1.74	0.171280181914382	0.606847511992711	1.30296092164899	0.1348	0.0691	0.0042	0.0013	0.0048	8e-04	0.0013	0.0099	0.1543	0.0028	0.0031	0.0052	0.1131	0.0049	0.0058	0.0012	0.0015	0.1511	0.0864	0.0111	0.0064	0.0034	0.0188	0.0067	0.0047	0.1896
19	rs3810151	42728836	1.11	0.375177619549844	1.74	0.171280181914382	0.598584514652323	1.31337741828932	0.1349	0.0691	0.0042	0.0013	0.0048	8e-04	0.0013	0.0099	0.1544	0.0028	0.0031	0.0052	0.1132	0.0049	0.0056	0.0012	0.0015	0.1511	0.0864	0.0111	0.0064	0.0034	0.0188	0.0067	0.0047	0.1896
19	rs111707960	42737136	1.11	0.375177619549844	1.74	0.171280181914382	0.605535722614683	1.3238079490553	0.1348	0.0691	0.0042	0.0013	0.0048	8e-04	0.0013	0.0099	0.1544	0.0028	0.0031	0.0052	0.1133	0.0049	0.0056	0.0012	0.0015	0.151	0.0864	0.0112	0.0064	0.0034	0.0188	0.0067	0.0047	0.1895
19	rs2075087	42739614	1.11	0.375177619549844	1.74	0.171280181914382	0.59968322585143	1.2808312048183	0.1347	0.0691	0.0042	0.0013	0.0048	8e-04	0.0013	0.0099	0.1544	0.0028	0.0031	0.0052	0.1133	0.0049	0.0056	0.0012	0.0015	0.151	0.0864	0.0112	0.0064	0.0034	0.0189	0.0067	0.0047	0.1895
19	rs56032133	42749345	1.12	0.339600448506511	1.74	0.171280181914382	0.603467140947129	1.4043415999968	0.1347	0.0691	0.0042	0.0013	0.0048	8e-04	0.0013	0.0098	0.1544	0.0028	0.003	0.0052	0.1134	0.0048	0.0056	0.0012	0.0015	0.151	0.0864	0.0112	0.0064	0.0034	0.0188	0.0066	0.0047	0.1897
19	rs76660472	42773831	1.13	0.306408690300974	1.74	0.171280181914382	0.527441060430126	1.49697118215697	0.1349	0.0692	0.004	0.0012	0.0049	8e-04	0.0014	0.0097	0.154	0.0026	0.003	0.005	0.1139	0.0047	0.0054	0.0012	0.0015	0.1509	0.0867	0.0112	0.0063	0.0034	0.0188	0.006	0.0046	0.1911
19	rs3826706	42793590	1.13	0.306408690300974	1.75	0.156107803097264	0.471069009120159	1.61482725149957	0.1347	0.0692	0.0038	0.0011	0.0047	8e-04	0.0015	0.0097	0.1538	0.0026	0.0029	0.005	0.1141	0.0048	0.0052	0.0012	0.0015	0.1508	0.087	0.0111	0.0062	0.0034	0.0189	0.0057	0.0047	0.1917
19	rs1676217	42810181	1.13	0.306408690300974	1.76	0.141944438278083	0.452984249284755	1.6104827876458	0.1347	0.0692	0.0038	0.0011	0.0047	8e-04	0.0015	0.0098	0.1538	0.0026	0.0029	0.005	0.114	0.0048	0.0052	0.0012	0.0015	0.1508	0.0871	0.011	0.0062	0.0034	0.0189	0.0057	0.0048	0.1918
19	rs73033429	42829272	1.13	0.306408690300974	1.78	0.116496372702931	0.458288709112343	1.59763370326306	0.1347	0.0692	0.0038	0.0011	0.0047	8e-04	0.0015	0.0098	0.1538	0.0026	0.0029	0.005	0.1141	0.0048	0.0052	0.0012	0.0015	0.1507	0.0871	0.011	0.0062	0.0034	0.0189	0.0057	0.0048	0.1918
19	rs1676222	42834751	1.14	0.275532638758866	1.78	0.116496372702931	0.511259566933604	1.49937631942899	0.1347	0.0689	0.0037	0.0012	0.0047	8e-04	0.0015	0.0098	0.1537	0.0026	0.0029	0.0049	0.1161	0.0047	0.0052	0.0012	0.0015	0.15	0.087	0.0106	0.0062	0.0034	0.0189	0.0057	0.0048	0.1915
19	rs11668939	42854991	1.14	0.275532638758866	1.78	0.116496372702931	0.51432321069782	1.52191106369561	0.1347	0.0689	0.0037	0.0012	0.0047	8e-04	0.0015	0.0098	0.1537	0.0026	0.0029	0.0049	0.1161	0.0048	0.0052	0.0012	0.0015	0.15	0.087	0.0106	0.0062	0.0034	0.0189	0.0057	0.0048	0.1915
19	rs1206038	42863035	1.14	0.275532638758866	1.78	0.116496372702931	0.437607426709616	1.53863110455304	0.1344	0.0688	0.0036	0.0012	0.0047	8e-04	0.0016	0.0099	0.1537	0.0026	0.003	0.0049	0.115	0.0048	0.005	0.0012	0.0016	0.1504	0.0876	0.0104	0.0061	0.0034	0.019	0.0057	0.0048	0.1919
19	rs112167630	42874901	1.15	0.246899131395369	1.78	0.116496372702931	0.391548035011305	1.62613120490259	0.1342	0.0685	0.0035	0.0012	0.0046	9e-04	0.0016	0.0099	0.154	0.0027	0.003	0.0049	0.1142	0.0047	0.0049	0.0012	0.0016	0.1505	0.0881	0.0103	0.006	0.0033	0.0192	0.0058	0.0049	0.1923
19	rs13346080	42887492	1.16	0.220431575918666	1.78	0.116496372702931	0.330209997597808	1.63849228222269	0.1338	0.0678	0.0033	0.0013	0.0045	0.001	0.0018	0.0101	0.1546	0.0027	0.0028	0.0049	0.1128	0.0047	0.0048	0.0012	0.0017	0.1506	0.0892	0.0099	0.0059	0.0033	0.0196	0.0059	0.005	0.1929
19	rs3810147	42894481	1.16	0.220431575918666	1.77	0.128753168183355	0.345656828226624	1.67635912731732	0.1338	0.0678	0.0033	0.0013	0.0045	9e-04	0.0018	0.0101	0.1547	0.0027	0.0028	0.0049	0.1128	0.0047	0.0048	0.0012	0.0017	0.1505	0.0893	0.0099	0.0059	0.0033	0.0196	0.0059	0.005	0.1929
19	rs78813119	42896139	1.16	0.220431575918666	1.77	0.128753168183355	0.358737197924062	1.7283938811739	0.1338	0.0678	0.0033	0.0013	0.0045	9e-04	0.0018	0.0101	0.1547	0.0027	0.0028	0.0049	0.1127	0.0047	0.0048	0.0012	0.0017	0.1505	0.0893	0.0099	0.0059	0.0033	0.0196	0.0058	0.005	0.193
19	rs73033448	42899539	1.16	0.220431575918666	1.77	0.128753168183355	0.358416491861066	1.71207480689279	0.1338	0.0678	0.0033	0.0013	0.0045	9e-04	0.0018	0.0101	0.1547	0.0028	0.0028	0.0049	0.1127	0.0047	0.0048	0.0012	0.0017	0.1505	0.0893	0.0099	0.0059	0.0033	0.0196	0.0058	0.005	0.193
19	rs34462078	42905782	1.16	0.220431575918666	1.77	0.128753168183355	0.345184948094127	1.8051995595673	0.1338	0.0678	0.0033	0.0013	0.0045	9e-04	0.0018	0.0101	0.1547	0.0028	0.0029	0.0049	0.1125	0.0047	0.0048	0.0012	0.0017	0.1505	0.0893	0.0099	0.0059	0.0033	0.0196	0.0058	0.005	0.1931
19	rs34274129	42913770	1.16	0.220431575918666	1.76	0.141944438278083	0.235783145567469	1.68247882171423	0.1337	0.0676	0.0033	0.0013	0.0045	0.001	0.0018	0.0103	0.1549	0.003	0.003	0.0048	0.1117	0.0048	0.0047	0.0012	0.0017	0.1507	0.0893	0.0097	0.0058	0.0033	0.0197	0.0057	0.005	0.1938
19	rs34296277	42927065	1.15	0.246899131395369	1.76	0.141944438278083	0.14723986427594	1.55745361238813	0.1334	0.0672	0.0032	0.0012	0.0045	0.001	0.0019	0.0106	0.1553	0.0033	0.0033	0.0046	0.11	0.0048	0.0045	0.0012	0.0018	0.151	0.0893	0.0093	0.0056	0.0032	0.0201	0.0054	0.0051	0.1952
19	rs10422283	42927521	1.15	0.246899131395369	1.75	0.156107803097264	0.121730644585116	1.45395580666657	0.1334	0.0671	0.0032	0.0012	0.0045	0.001	0.0019	0.0106	0.1553	0.0033	0.0033	0.0046	0.11	0.0048	0.0045	0.0012	0.0018	0.151	0.0893	0.0093	0.0056	0.0032	0.0201	0.0054	0.0051	0.1953
19	rs16975750	42931004	1.15	0.246899131395369	1.76	0.141944438278083	0.107986398429146	1.43858135365698	0.1338	0.0669	0.0032	0.0012	0.0044	0.001	0.0019	0.0108	0.1554	0.0034	0.0034	0.0046	0.1094	0.005	0.0044	0.0012	0.0018	0.1512	0.089	0.0092	0.0056	0.0032	0.0204	0.0054	0.0051	0.195
19	rs11665935	42965119	1.14	0.275532638758866	1.76	0.141944438278083	0.0726967617231868	0.94487808251207	0.1331	0.0665	0.0033	0.0012	0.0044	0.0011	0.002	0.011	0.1553	0.0036	0.0036	0.0045	0.1084	0.0052	0.0042	0.0013	0.0018	0.1523	0.0887	0.0091	0.0051	0.0033	0.0214	0.0058	0.0052	0.1948
19	rs11669679	42985972	1.14	0.275532638758866	1.76	0.141944438278083	0.0701614858639563	0.944719827424863	0.1331	0.0665	0.0033	0.0012	0.0044	0.0011	0.002	0.011	0.1553	0.0036	0.0036	0.0045	0.1084	0.0052	0.0042	0.0013	0.0019	0.1522	0.0887	0.0091	0.0051	0.0033	0.0214	0.0058	0.0052	0.1948
19	rs79382936	42989155	1.14	0.275532638758866	1.76	0.141944438278083	0.0698742892994541	0.944719827424863	0.1331	0.0665	0.0033	0.0012	0.0044	0.0011	0.002	0.011	0.1553	0.0036	0.0036	0.0045	0.1084	0.0052	0.0042	0.0013	0.0019	0.1522	0.0887	0.0091	0.0051	0.0033	0.0214	0.0058	0.0052	0.1948
19	rs17340417	43004265	1.14	0.275532638758866	1.76	0.141944438278083	0.0682680402954358	0.93555003505638	0.1331	0.0665	0.0033	0.0013	0.0044	0.0011	0.002	0.011	0.1553	0.0036	0.0036	0.0045	0.1083	0.0052	0.0042	0.0013	0.0019	0.1522	0.0887	0.0091	0.0051	0.0033	0.0214	0.0058	0.0052	0.1948
19	rs74682782	43009397	1.14	0.275532638758866	1.75	0.156107803097264	0.0676443890681649	0.930971810795408	0.1331	0.0665	0.0033	0.0013	0.0044	0.0011	0.002	0.011	0.1553	0.0036	0.0036	0.0045	0.1083	0.0052	0.0042	0.0013	0.0019	0.1522	0.0887	0.0091	0.0051	0.0033	0.0214	0.0057	0.0052	0.1948
19	rs11666350	43013363	1.14	0.275532638758866	1.75	0.156107803097264	0.0668651030667458	0.930498456599909	0.1331	0.0665	0.0033	0.0013	0.0044	0.0011	0.002	0.011	0.1553	0.0036	0.0036	0.0045	0.1083	0.0052	0.0042	0.0013	0.0019	0.1522	0.0888	0.0091	0.0051	0.0033	0.0214	0.0057	0.0052	0.1947
19	rs41484548	43017388	1.14	0.275532638758866	1.76	0.141944438278083	0.0676644484792497	0.95184648410561	0.1331	0.0664	0.0033	0.0013	0.0043	0.0011	0.002	0.011	0.1553	0.0036	0.0036	0.0045	0.1083	0.0052	0.0042	0.0013	0.0019	0.1521	0.0888	0.0091	0.0051	0.0033	0.0214	0.0057	0.0052	0.1948
19	rs8111171	43031514	1.14	0.275532638758866	1.76	0.141944438278083	0.0517732148983823	0.880756027849808	0.1338	0.0661	0.0034	0.0013	0.0043	0.0011	0.002	0.011	0.1552	0.0036	0.0036	0.0045	0.1083	0.0052	0.0042	0.0013	0.0019	0.1508	0.0893	0.009	0.0052	0.0033	0.0214	0.0058	0.0053	0.1955
19	rs6509017	43044258	1.14	0.275532638758866	1.74	0.171280181914382	0.051521638885406	0.875609811562558	0.1337	0.0662	0.0034	0.0013	0.0043	0.0011	0.002	0.011	0.1553	0.0036	0.0036	0.0045	0.1083	0.0052	0.0042	0.0013	0.0019	0.1507	0.0893	0.009	0.0052	0.0033	0.0214	0.0058	0.0053	0.1955
19	rs6509018	43044329	1.14	0.275532638758866	1.74	0.171280181914382	0.051521638885406	0.875765666930169	0.1337	0.0662	0.0034	0.0013	0.0043	0.0011	0.002	0.011	0.1553	0.0036	0.0036	0.0045	0.1083	0.0052	0.0042	0.0013	0.0019	0.1507	0.0893	0.009	0.0052	0.0033	0.0214	0.0058	0.0053	0.1955
19	rs56316821	43047499	1.14	0.275532638758866	1.73	0.187497716434302	0.0494896672709879	0.845637182427225	0.1337	0.0661	0.0034	0.0013	0.0043	0.0011	0.002	0.011	0.1552	0.0037	0.0037	0.0045	0.1082	0.0053	0.0042	0.0013	0.0019	0.1507	0.0893	0.009	0.0051	0.0033	0.0214	0.0058	0.0053	0.1955
19	rs12973606	43060228	1.14	0.275532638758866	1.73	0.187497716434302	0.0519413899378459	0.875609811562558	0.1337	0.0661	0.0034	0.0013	0.0043	0.0011	0.002	0.011	0.1552	0.0037	0.0037	0.0045	0.1082	0.0053	0.0042	0.0013	0.0019	0.1507	0.0893	0.009	0.0051	0.0033	0.0214	0.0058	0.0053	0.1955
19	rs117008693	43080686	1.14	0.275532638758866	1.73	0.187497716434302	0.057140411546306	0.943137565131002	0.1338	0.066	0.0033	0.0013	0.0043	0.0011	0.0019	0.011	0.1552	0.0037	0.0037	0.0045	0.1081	0.0052	0.0042	0.0013	0.0019	0.1503	0.0893	0.0091	0.0052	0.0033	0.0213	0.0058	0.0053	0.1957
19	rs1126458	43087484	1.14	0.275532638758866	1.73	0.187497716434302	0.0560527656835669	0.944086859526392	0.1338	0.066	0.0033	0.0013	0.0043	0.0011	0.0019	0.011	0.1552	0.0037	0.0037	0.0045	0.1081	0.0053	0.0042	0.0013	0.0019	0.1503	0.0893	0.0091	0.0052	0.0033	0.0213	0.0058	0.0053	0.1957
19	rs35599593	43093033	1.14	0.275532638758866	1.73	0.187497716434302	0.0611230933567865	1.0050660026989	0.1338	0.066	0.0034	0.0013	0.0043	0.0011	0.0019	0.0111	0.1551	0.0037	0.0037	0.0045	0.1082	0.0053	0.0042	0.0013	0.0019	0.1499	0.0893	0.0092	0.0052	0.0033	0.0214	0.0058	0.0053	0.1959
19	rs45500195	43096838	1.14	0.275532638758866	1.73	0.187497716434302	0.0605059404982862	0.993705935034466	0.1339	0.0661	0.0034	0.0013	0.0043	0.0011	0.0019	0.0111	0.1551	0.0037	0.0037	0.0045	0.1083	0.0053	0.0042	0.0013	0.0019	0.1497	0.0893	0.0092	0.0052	0.0033	0.0214	0.0058	0.0053	0.1959
19	rs10410147	43105373	1.14	0.275532638758866	1.73	0.187497716434302	0.0588620924676678	0.980457653089081	0.1338	0.0661	0.0034	0.0013	0.0043	0.0011	0.0019	0.0111	0.1551	0.0037	0.0037	0.0044	0.1082	0.0053	0.0042	0.0013	0.0019	0.1497	0.0893	0.0093	0.0052	0.0033	0.0214	0.0058	0.0053	0.1959
19	rs56299438	43112166	1.14	0.275532638758866	1.73	0.187497716434302	0.0637103589430507	0.963588745462093	0.1338	0.066	0.0034	0.0013	0.0043	0.0011	0.0019	0.0112	0.1551	0.0037	0.0037	0.0045	0.1082	0.0053	0.0042	0.0013	0.0019	0.1496	0.0893	0.0093	0.0052	0.0033	0.0213	0.0058	0.0053	0.196
19	rs77573260	43129620	1.14	0.275532638758866	1.72	0.204795704918344	0.0670244750583122	0.982211463142288	0.1338	0.066	0.0034	0.0013	0.0043	0.0011	0.0019	0.0112	0.155	0.0037	0.0037	0.0045	0.1082	0.0053	0.0042	0.0013	0.0019	0.1497	0.0893	0.0093	0.0052	0.0033	0.0212	0.0058	0.0053	0.196
19	rs10413014	43149435	1.15	0.246899131395369	1.72	0.204795704918344	0.0612169627830254	1.00426518395086	0.1337	0.0659	0.0034	0.0013	0.0042	0.0011	0.002	0.0116	0.1549	0.0037	0.0037	0.0044	0.1082	0.0053	0.0042	0.0013	0.0019	0.1494	0.0896	0.0093	0.0052	0.0033	0.0208	0.0058	0.0053	0.1964
19	rs71361025	43153284	1.15	0.246899131395369	1.72	0.204795704918344	0.0770455803580835	1.10447201451108	0.1337	0.0659	0.0034	0.0013	0.0043	0.0011	0.002	0.0117	0.1548	0.0037	0.0037	0.0044	0.1081	0.0053	0.0042	0.0014	0.0019	0.1492	0.0896	0.0093	0.0052	0.0033	0.0208	0.0058	0.0053	0.1963
19	rs62112068	43162781	1.15	0.246899131395369	1.72	0.204795704918344	0.0642906214346418	1.0691965438164	0.134	0.0659	0.0034	0.0013	0.0042	0.0012	0.002	0.0123	0.1548	0.0036	0.0036	0.0044	0.1078	0.0052	0.0042	0.0014	0.002	0.1488	0.0899	0.0093	0.0052	0.0033	0.0209	0.0058	0.0053	0.1961
19	rs117831884	43172947	1.14	0.275532638758866	1.72	0.204795704918344	0.0594128484368138	1.14159652824339	0.135	0.0659	0.0033	0.0014	0.0042	0.0013	0.002	0.0141	0.1545	0.0033	0.0036	0.0043	0.1068	0.0052	0.0041	0.0015	0.0022	0.1473	0.0907	0.0094	0.0052	0.0032	0.0212	0.0058	0.0052	0.1956
19	rs11881891	43188080	1.14	0.275532638758866	1.72	0.204795704918344	0.0561059312020242	1.19397248307295	0.1355	0.0659	0.0032	0.0015	0.0041	0.0014	0.0021	0.0151	0.1543	0.0032	0.0035	0.0042	0.1061	0.0051	0.004	0.0015	0.0023	0.1465	0.0911	0.0095	0.0052	0.0032	0.0213	0.0058	0.0052	0.1952
19	rs73035220	43195770	1.14	0.275532638758866	1.72	0.204795704918344	0.0505400817437503	1.14684784952497	0.1356	0.0659	0.0032	0.0015	0.0041	0.0014	0.0021	0.0152	0.1542	0.0032	0.0036	0.0042	0.1058	0.0051	0.004	0.0015	0.0023	0.1465	0.0911	0.0095	0.0052	0.0032	0.0213	0.0058	0.0052	0.1952
19	rs9304608	43197581	1.14	0.275532638758866	1.72	0.204795704918344	0.048598819409636	1.13012456274762	0.1356	0.0659	0.0032	0.0015	0.0041	0.0014	0.0021	0.0152	0.1542	0.0032	0.0036	0.0042	0.1057	0.0051	0.004	0.0015	0.0023	0.1466	0.0911	0.0095	0.0052	0.0032	0.0213	0.0058	0.0052	0.1952
19	rs10421714	43198035	1.14	0.275532638758866	1.75	0.156107803097264	0.0505731470345488	1.13634958661732	0.1355	0.066	0.0032	0.0015	0.0041	0.0014	0.0021	0.0152	0.1542	0.0032	0.0036	0.0042	0.1055	0.005	0.004	0.0015	0.0023	0.1461	0.0909	0.0095	0.0052	0.0032	0.0212	0.0058	0.0052	0.1965
19	rs8105645	43200760	1.14	0.275532638758866	1.75	0.156107803097264	0.0550139949253171	1.1619695939324	0.1355	0.066	0.0033	0.0015	0.0041	0.0014	0.0021	0.0152	0.1542	0.0032	0.0036	0.0042	0.1055	0.005	0.004	0.0015	0.0023	0.1461	0.0909	0.0095	0.0052	0.0032	0.0212	0.0059	0.0052	0.1965
19	rs8109696	43203507	1.14	0.275532638758866	1.75	0.156107803097264	0.0728861103914489	0.902656311601802	0.1369	0.0658	0.0034	0.0014	0.0041	0.0015	0.0021	0.0108	0.1542	0.0032	0.0037	0.0042	0.1069	0.0052	0.004	0.0015	0.0026	0.1458	0.0908	0.0098	0.0052	0.0034	0.0218	0.0059	0.0054	0.1967
19	rs8105354	43208917	1.14	0.275532638758866	1.76	0.141944438278083	0.0754198315358108	0.915848386895815	0.1369	0.0657	0.0034	0.0014	0.0041	0.0015	0.0021	0.0107	0.1542	0.0032	0.0037	0.0042	0.107	0.0052	0.004	0.0015	0.0026	0.1458	0.0908	0.0098	0.0052	0.0034	0.0218	0.0059	0.0054	0.1967
19	rs11879884	43259184	1.14	0.275532638758866	1.76	0.141944438278083	0.0797157587360543	0.867357620783856	0.1371	0.0656	0.0042	0.0014	0.0041	0.0015	0.0021	0.0105	0.1541	0.0032	0.0037	0.0042	0.1073	0.005	0.004	0.0015	0.0026	0.1454	0.0909	0.0098	0.0053	0.0034	0.0219	0.0059	0.0055	0.1963
19	rs62112124	43265585	1.14	0.275532638758866	1.74	0.171280181914382	0.0720261081450207	0.867824297777804	0.1368	0.0656	0.0042	0.0014	0.0041	0.0015	0.0021	0.0105	0.1542	0.0032	0.0037	0.0042	0.1073	0.005	0.004	0.0016	0.0026	0.1451	0.0908	0.0098	0.0053	0.0034	0.0219	0.0058	0.0055	0.1967
19	rs7256456	43268216	1.14	0.275532638758866	1.74	0.171280181914382	0.0715049655132359	0.86036366807932	0.1367	0.0656	0.0042	0.0014	0.0041	0.0015	0.0021	0.0105	0.1542	0.0032	0.0037	0.0042	0.1074	0.005	0.004	0.0016	0.0026	0.1451	0.0908	0.0098	0.0053	0.0034	0.022	0.0057	0.0055	0.1969
19	rs79949015	43273795	1.14	0.275532638758866	1.73	0.187497716434302	0.073265766727941	0.880599991491186	0.1369	0.0657	0.0042	0.0014	0.0041	0.0015	0.0021	0.0105	0.1543	0.0032	0.0037	0.0042	0.1074	0.005	0.004	0.0016	0.0026	0.145	0.0906	0.0098	0.0053	0.0034	0.022	0.0057	0.0055	0.1967
19	rs8108968	43280543	1.14	0.275532638758866	1.73	0.187497716434302	0.0719216828771429	0.890910440253776	0.1371	0.0658	0.0042	0.0014	0.0041	0.0015	0.0021	0.0104	0.1543	0.0032	0.0037	0.0042	0.1075	0.005	0.004	0.0016	0.0026	0.145	0.0907	0.0098	0.0053	0.0034	0.022	0.0058	0.0055	0.1963
19	rs35880029	43282955	1.14	0.275532638758866	1.73	0.187497716434302	0.0737527456120108	0.878104177497773	0.1371	0.0659	0.0042	0.0014	0.0041	0.0015	0.0021	0.0105	0.1543	0.0032	0.0037	0.0042	0.1074	0.005	0.004	0.0016	0.0027	0.1449	0.0906	0.0098	0.0053	0.0035	0.022	0.0058	0.0054	0.1964
19	rs78457465	43283685	1.14	0.275532638758866	1.73	0.187497716434302	0.0739438718856776	0.874986446832021	0.137	0.0659	0.0042	0.0014	0.0041	0.0015	0.0021	0.0105	0.1543	0.0032	0.0037	0.0042	0.1074	0.005	0.004	0.0016	0.0027	0.1449	0.0906	0.0098	0.0052	0.0035	0.022	0.0058	0.0054	0.1965
19	rs117675184	43285052	1.14	0.275532638758866	1.73	0.187497716434302	0.0750973648851231	0.894509194310216	0.137	0.0659	0.0042	0.0014	0.0041	0.0015	0.0021	0.0105	0.1543	0.0032	0.0037	0.0042	0.1074	0.005	0.004	0.0016	0.0027	0.1449	0.0906	0.0098	0.0052	0.0035	0.022	0.0058	0.0054	0.1965
19	rs117326807	43296256	1.12	0.339600448506511	1.72	0.204795704918344	0.024868257513821	0.433591441658825	0.1375	0.0638	0.0044	0.0015	0.0043	0.002	0.0021	0.0105	0.1545	0.0034	0.0042	0.0044	0.1037	0.0057	0.0044	0.0017	0.0028	0.144	0.0896	0.0106	0.0053	0.0045	0.0263	0.0059	0.0066	0.193
19	rs10416990	43301695	1.11	0.375177619549844	1.74	0.171280181914382	0.0280317505377967	0.352165307470376	0.1376	0.0633	0.0044	0.0015	0.0043	0.0021	0.0021	0.0105	0.1545	0.0033	0.0043	0.0044	0.1028	0.0058	0.0045	0.0018	0.0029	0.1437	0.0894	0.0107	0.0053	0.0048	0.0273	0.006	0.0069	0.1922
19	rs111839517	43308256	1.1	0.413206464175836	1.74	0.171280181914382	0.0251521809598896	0.260781864474684	0.1378	0.0623	0.0044	0.0017	0.0044	0.0022	0.0023	0.0106	0.1558	0.0033	0.0046	0.0044	0.1012	0.006	0.0047	0.0019	0.0029	0.1439	0.0897	0.0108	0.0053	0.005	0.0282	0.006	0.0076	0.1894
19	rs116940021	43308533	1.1	0.413206464175836	1.73	0.187497716434302	0.0256959317734754	0.258620551062643	0.1379	0.0623	0.0044	0.0017	0.0044	0.0022	0.0023	0.0106	0.1558	0.0033	0.0046	0.0044	0.1012	0.006	0.0047	0.0019	0.0029	0.1439	0.0895	0.0108	0.0053	0.005	0.0282	0.006	0.0076	0.1894
19	rs8111438	43344722	1.1	0.413206464175836	1.73	0.187497716434302	0.0217751144851585	0.166049143259399	0.1379	0.0618	0.0044	0.0017	0.0044	0.0023	0.0024	0.0106	0.1565	0.0034	0.0048	0.0044	0.1003	0.0061	0.0048	0.002	0.0029	0.144	0.0897	0.0109	0.0053	0.0051	0.0288	0.006	0.008	0.188
19	rs116869386	43345165	1.1	0.413206464175836	1.72	0.204795704918344	0.022191061927297	0.169098063038906	0.1379	0.0617	0.0044	0.0017	0.0044	0.0023	0.0024	0.0106	0.1565	0.0034	0.0048	0.0044	0.1003	0.0061	0.0048	0.002	0.0029	0.144	0.0897	0.0109	0.0053	0.0051	0.0288	0.006	0.008	0.188
19	rs117207056	43351887	1.1	0.413206464175836	1.72	0.204795704918344	0.0268831377337239	0.160300473335357	0.138	0.0617	0.0045	0.0017	0.0044	0.0023	0.0024	0.0106	0.1564	0.0033	0.0048	0.0044	0.1003	0.0062	0.0047	0.002	0.003	0.1439	0.0898	0.0108	0.0053	0.0051	0.0289	0.006	0.0081	0.1878
19	rs28740886	43355559	1.1	0.413206464175836	1.71	0.223208546872115	0.0289550784809716	0.155868386197189	0.138	0.0617	0.0046	0.0017	0.0044	0.0023	0.0025	0.0105	0.1564	0.0032	0.0048	0.0044	0.1003	0.0063	0.0047	0.0021	0.003	0.1439	0.0898	0.0108	0.0053	0.0051	0.0289	0.006	0.0081	0.1877
19	rs111554658	43357365	1.1	0.413206464175836	1.71	0.223208546872115	0.0297847448085531	0.162046727378136	0.138	0.0617	0.0046	0.0017	0.0044	0.0023	0.0025	0.0105	0.1564	0.0032	0.0048	0.0044	0.1003	0.0063	0.0047	0.0021	0.003	0.1438	0.0898	0.0108	0.0053	0.0051	0.0289	0.006	0.0081	0.1877
19	rs117147176	43371484	1.09	0.453749840114468	1.71	0.223208546872115	0.0295443777807749	0.146293899622087	0.1382	0.0616	0.0046	0.0018	0.0044	0.0023	0.0025	0.0105	0.1566	0.0032	0.0049	0.0045	0.0999	0.0063	0.0047	0.0022	0.0031	0.1437	0.0899	0.0108	0.0053	0.0051	0.0289	0.006	0.0082	0.1875
19	rs10403207	43375543	1.09	0.453749840114468	1.71	0.223208546872115	0.0290001119024097	0.135570888800064	0.1382	0.0615	0.0046	0.0018	0.0044	0.0023	0.0025	0.0105	0.1567	0.0032	0.0049	0.0045	0.0998	0.0063	0.0047	0.0022	0.0031	0.1437	0.0899	0.0108	0.0053	0.0051	0.0289	0.006	0.0082	0.1874
19	rs112161459	43398836	1.09	0.453749840114468	1.71	0.223208546872115	0.027605181289711	0.121017717592685	0.1384	0.0615	0.0045	0.0018	0.0044	0.0024	0.0026	0.0105	0.1567	0.0031	0.0049	0.0045	0.0997	0.0063	0.0047	0.0022	0.0031	0.144	0.0901	0.0102	0.0052	0.0052	0.0291	0.006	0.0083	0.1873
19	rs4802143	43415657	1.09	0.453749840114468	1.71	0.223208546872115	0.0269151779487224	0.112739437673692	0.1384	0.0615	0.0045	0.0018	0.0044	0.0024	0.0026	0.0105	0.1567	0.0031	0.0049	0.0045	0.0996	0.0063	0.0047	0.0023	0.0031	0.144	0.0901	0.01	0.0052	0.0052	0.0292	0.0059	0.0083	0.1872
19	rs117976773	43417803	1.09	0.453749840114468	1.71	0.223208546872115	0.0271402194606775	0.112314398867816	0.1383	0.0615	0.0045	0.0018	0.0044	0.0024	0.0026	0.0105	0.1567	0.0031	0.0049	0.0045	0.0996	0.0063	0.0047	0.0023	0.0031	0.1442	0.09	0.01	0.0052	0.0052	0.0292	0.0059	0.0083	0.1872
19	rs114134093	43422958	1.09	0.453749840114468	1.71	0.223208546872115	0.0270328908554469	0.101890344209039	0.1384	0.0614	0.0045	0.0018	0.0044	0.0024	0.0026	0.0104	0.1566	0.0031	0.0049	0.0045	0.0995	0.0063	0.0047	0.0023	0.0032	0.1445	0.0901	0.0096	0.0052	0.0052	0.0293	0.0059	0.0083	0.1871
19	rs2159027	43432017	1.09	0.453749840114468	1.71	0.223208546872115	0.0275508278076204	0.0988806819688679	0.1382	0.0614	0.0044	0.0018	0.0044	0.0024	0.0027	0.0104	0.1565	0.0031	0.0049	0.0045	0.0994	0.0064	0.0047	0.0023	0.0032	0.1448	0.0904	0.0096	0.0052	0.0052	0.0295	0.0059	0.0083	0.187
19	rs111661802	43433521	1.09	0.453749840114468	1.71	0.223208546872115	0.0267127141664968	0.0997717665171424	0.1382	0.0614	0.0044	0.0018	0.0044	0.0024	0.0027	0.0104	0.1564	0.0031	0.0049	0.0045	0.0993	0.0064	0.0048	0.0024	0.0032	0.1448	0.0905	0.0095	0.0052	0.0052	0.0296	0.0059	0.0083	0.187
19	rs117835300	43445292	1.09	0.453749840114468	1.71	0.223208546872115	0.032179741371549	0.0829347456538004	0.1384	0.0611	0.0044	0.0019	0.0044	0.0025	0.0027	0.0103	0.1561	0.0031	0.0049	0.0044	0.0994	0.0064	0.0048	0.0024	0.0033	0.1459	0.0904	0.0094	0.0051	0.005	0.0296	0.0059	0.0085	0.1865
19	rs74947021	43445334	1.09	0.453749840114468	1.67	0.308662716071979	0.0320707912532806	0.0827839899811906	0.1384	0.0611	0.0044	0.0019	0.0044	0.0025	0.0027	0.0103	0.1561	0.0031	0.0049	0.0044	0.0994	0.0064	0.0048	0.0024	0.0033	0.1459	0.0904	0.0094	0.0051	0.005	0.0296	0.0059	0.0085	0.1865
19	rs10410973	43455373	1.09	0.453749840114468	1.66	0.333131717406117	0.0956224778389534	0.0332106743263381	0.1385	0.0607	0.0044	0.0019	0.0045	0.0026	0.0028	0.0103	0.1557	0.003	0.0049	0.0045	0.0989	0.0064	0.0048	0.0025	0.0034	0.1459	0.0905	0.0094	0.0051	0.0047	0.0298	0.0059	0.01	0.1858
19	rs8110637	43460130	1.09	0.453749840114468	1.66	0.333131717406117	0.110380307090225	0.0307193793450921	0.1383	0.0605	0.0042	0.0019	0.0044	0.0027	0.0029	0.0102	0.1552	0.003	0.0049	0.0044	0.0992	0.0065	0.0048	0.0027	0.0034	0.1456	0.0908	0.0094	0.0052	0.0045	0.03	0.006	0.01	0.1858
19	rs71350632	43479892	1.09	0.453749840114468	1.66	0.333131717406117	0.229420803068019	0.0167520334009652	0.1376	0.0605	0.0038	0.0022	0.0044	0.0032	0.0032	0.0101	0.1576	0.003	0.0055	0.0042	0.0977	0.0067	0.0045	0.0032	0.0037	0.1454	0.09	0.0087	0.0052	0.0038	0.031	0.0059	0.0105	0.185
19	rs117992837	43480854	1.09	0.453749840114468	1.65	0.358901199458623	0.237796524611846	0.0175290598208466	0.1371	0.0605	0.0038	0.0022	0.0044	0.0033	0.0033	0.0101	0.1582	0.003	0.0055	0.0043	0.0976	0.0067	0.0045	0.0033	0.0037	0.1454	0.0899	0.0086	0.0051	0.0037	0.031	0.0058	0.0106	0.1852
19	rs62112937	43499172	1.08	0.496867270490283	1.65	0.358901199458623	0.298573680281903	0.0331093022106909	0.1354	0.0605	0.0036	0.0023	0.0043	0.0035	0.0035	0.0101	0.1601	0.003	0.0055	0.0044	0.0973	0.0066	0.0043	0.0035	0.0039	0.1452	0.0893	0.0085	0.005	0.0035	0.0311	0.0057	0.0109	0.186
19	rs11668675	43499316	1.08	0.496867270490283	1.65	0.358901199458623	0.309906200340854	0.0331093022106909	0.1354	0.0605	0.0036	0.0023	0.0043	0.0035	0.0035	0.0101	0.1603	0.003	0.0055	0.0044	0.0971	0.0066	0.0043	0.0035	0.0039	0.1454	0.0893	0.0085	0.005	0.0035	0.0311	0.0058	0.0108	0.1858
19	rs116913420	43505559	1.08	0.496867270490283	1.64	0.38599849551783	0.325058030930114	0.0306704717898915	0.1353	0.0604	0.0036	0.0023	0.0043	0.0035	0.0035	0.0101	0.1604	0.003	0.0055	0.0044	0.0972	0.0066	0.0043	0.0035	0.0039	0.1454	0.0893	0.0085	0.005	0.0035	0.0311	0.0058	0.0108	0.186
19	rs11083680	43519362	1.08	0.496867270490283	1.62	0.444280725791627	0.392498917097056	0.0619350029534226	0.1352	0.06	0.0036	0.0023	0.0042	0.0034	0.0035	0.0102	0.1606	0.003	0.0055	0.0044	0.0974	0.0066	0.004	0.0034	0.004	0.1453	0.0894	0.0084	0.0049	0.0034	0.0312	0.0059	0.0109	0.1865
19	rs10414166	43519442	1.08	0.496867270490283	1.62	0.444280725791627	0.394909284491352	0.0636827564770912	0.1352	0.06	0.0036	0.0023	0.0041	0.0034	0.0035	0.0102	0.1606	0.003	0.0055	0.0044	0.0974	0.0066	0.004	0.0034	0.004	0.1453	0.0894	0.0084	0.0051	0.0034	0.0312	0.0059	0.0109	0.1865
19	rs2079283	43554029	1.08	0.496867270490283	1.61	0.475515229965307	0.334836475678556	0.0746651251279482	0.134	0.0599	0.0035	0.0023	0.004	0.0032	0.0034	0.01	0.1626	0.003	0.0054	0.0046	0.0976	0.0066	0.0041	0.0034	0.004	0.1443	0.0904	0.0082	0.0047	0.0033	0.0315	0.0056	0.0106	0.1867
19	rs1812034	43554213	1.08	0.496867270490283	1.61	0.475515229965307	0.335300966875755	0.0761157920833488	0.1339	0.0599	0.0035	0.0023	0.004	0.0032	0.0034	0.01	0.1626	0.003	0.0054	0.0046	0.0976	0.0066	0.0041	0.0034	0.004	0.1443	0.0904	0.0082	0.0047	0.0033	0.0315	0.0056	0.0106	0.1867
19	rs3746096	43575874	1.08	0.496867270490283	1.61	0.475515229965307	0.366424234841293	0.0875856385991147	0.1335	0.0595	0.0035	0.0023	0.0041	0.0032	0.0034	0.01	0.1632	0.003	0.0054	0.0047	0.0974	0.0066	0.0041	0.0034	0.004	0.1436	0.0908	0.0081	0.0047	0.0034	0.0317	0.0056	0.0107	0.1869
19	rs77035666	43575905	1.08	0.496867270490283	1.6	0.508176723760061	0.36631614823924	0.0876627292794626	0.1335	0.0595	0.0035	0.0023	0.0041	0.0032	0.0034	0.01	0.1632	0.003	0.0054	0.0047	0.0974	0.0066	0.0041	0.0034	0.004	0.1436	0.0908	0.0081	0.0047	0.0034	0.0317	0.0056	0.0107	0.1869
19	rs34094925	43576164	1.08	0.496867270490283	1.6	0.508176723760061	0.373157424441982	0.0844483802963628	0.1335	0.0595	0.0035	0.0023	0.0041	0.0032	0.0034	0.01	0.1632	0.003	0.0054	0.0047	0.0974	0.0066	0.0042	0.0035	0.0041	0.1436	0.0908	0.0081	0.0047	0.0034	0.0317	0.0056	0.0107	0.1869
19	rs62112428	43598260	1.08	0.496867270490283	1.6	0.508176723760061	0.41130179461021	0.0763343786965681	0.1325	0.0588	0.0035	0.0024	0.0041	0.0032	0.0035	0.01	0.1641	0.0031	0.0056	0.0049	0.0971	0.0066	0.0042	0.0035	0.0041	0.1435	0.0911	0.008	0.0047	0.0035	0.0319	0.0057	0.011	0.1866
19	rs12609328	43604253	1.08	0.496867270490283	1.6	0.508176723760061	0.399187657668272	0.0842965206494787	0.1322	0.0584	0.0035	0.0024	0.0041	0.0031	0.0035	0.01	0.1647	0.0031	0.0056	0.005	0.0972	0.0066	0.0042	0.0034	0.004	0.1437	0.0912	0.0079	0.0048	0.0036	0.0319	0.0057	0.0109	0.1865
19	rs113506196	43614444	1.07	0.542615033110665	1.59	0.542287549749139	0.437666521594408	0.0847524294993647	0.1313	0.0579	0.0035	0.0024	0.0042	0.0032	0.0034	0.0099	0.1651	0.0032	0.0056	0.005	0.0975	0.0065	0.0042	0.0035	0.004	0.1436	0.0911	0.0078	0.0048	0.0036	0.0316	0.0058	0.011	0.1875
19	rs2883534	43615835	1.07	0.542615033110665	1.58	0.577869115575703	0.427618677988836	0.077211288840029	0.1312	0.0579	0.0035	0.0024	0.0042	0.0032	0.0034	0.0098	0.1653	0.0032	0.0056	0.005	0.0976	0.0065	0.0042	0.0035	0.004	0.1434	0.0912	0.0078	0.0048	0.0036	0.0316	0.0059	0.0109	0.1877
19	rs55742295	43635280	1.07	0.542615033110665	1.58	0.577869115575703	0.447710082065381	0.0380265792643698	0.1308	0.0575	0.0037	0.0023	0.0042	0.003	0.0034	0.0099	0.1659	0.0033	0.0058	0.0053	0.0972	0.0063	0.0042	0.0035	0.0041	0.1428	0.0918	0.0074	0.0048	0.0036	0.0315	0.0059	0.011	0.1877
19	rs8111541	43653923	1.07	0.542615033110665	1.58	0.577869115575703	0.47064023853149	0.0122374530174724	0.1306	0.0569	0.0041	0.0021	0.0045	0.0028	0.0033	0.01	0.1685	0.0039	0.0061	0.0057	0.0963	0.0059	0.0046	0.0036	0.0041	0.1417	0.0919	0.0067	0.0049	0.0038	0.0311	0.006	0.0113	0.1869
19	rs72623882	43679913	1.07	0.542615033110665	1.59	0.542287549749139	0.46107352445904	0.0206468682382012	0.1306	0.0568	0.0041	0.0021	0.0045	0.0027	0.0033	0.01	0.1687	0.004	0.0061	0.0057	0.0961	0.0059	0.0046	0.0036	0.0041	0.1413	0.0921	0.0066	0.0049	0.0039	0.0311	0.006	0.0113	0.1868
19	rs1058285	43680051	1.07	0.542615033110665	1.59	0.542287549749139	0.471130277569999	0.01948795674029	0.1305	0.0568	0.0042	0.0021	0.0045	0.0027	0.0033	0.01	0.1687	0.0041	0.0061	0.0058	0.096	0.0059	0.0046	0.0036	0.0041	0.1413	0.0919	0.0066	0.0049	0.0039	0.0312	0.0061	0.0114	0.1867
19	rs1985622	43680388	1.07	0.542615033110665	1.59	0.542287549749139	0.465936311547003	0.015566125073481	0.1305	0.0568	0.0042	0.0021	0.0045	0.0027	0.0033	0.01	0.1687	0.0041	0.0061	0.0058	0.096	0.0059	0.0046	0.0036	0.0041	0.1413	0.0919	0.0066	0.0049	0.0039	0.0312	0.0061	0.0114	0.1867
19	rs117882070	43685338	1.07	0.542615033110665	1.59	0.542287549749139	0.422551032485531	0.010261460376375	0.1306	0.0568	0.004	0.002	0.0045	0.0028	0.0033	0.01	0.1688	0.0042	0.0061	0.0058	0.096	0.0059	0.0046	0.0036	0.0041	0.1412	0.092	0.0065	0.005	0.0041	0.0312	0.006	0.0113	0.1867
19	rs73050284	43687363	1.07	0.542615033110665	1.59	0.542287549749139	0.462286885874003	0.0102328840431943	0.1306	0.0571	0.0036	0.0019	0.0044	0.0028	0.0034	0.0101	0.1689	0.0042	0.006	0.0059	0.0961	0.0056	0.0045	0.0036	0.0041	0.1418	0.0924	0.0065	0.005	0.0038	0.0313	0.0055	0.0109	0.1869
19	rs4803584	43694285	1.07	0.542615033110665	1.59	0.542287549749139	0.411416402334102	0.00677445468628211	0.1304	0.057	0.0037	0.0019	0.0045	0.0028	0.0034	0.0101	0.1688	0.0043	0.0059	0.0059	0.0958	0.0056	0.0045	0.0036	0.0042	0.1415	0.0924	0.0066	0.0051	0.0039	0.0314	0.0056	0.0109	0.1869
19	rs7250101	43698432	1.07	0.542615033110665	1.6	0.508176723760061	0.373648558787185	0.00588532865155103	0.1304	0.0571	0.0037	0.0018	0.0045	0.0028	0.0034	0.01	0.1689	0.0044	0.0059	0.0059	0.0956	0.0058	0.0046	0.0036	0.0041	0.1413	0.0923	0.0066	0.0051	0.004	0.0313	0.0056	0.011	0.1871
19	rs145145983	43699198	1.07	0.542615033110665	1.61	0.475515229965307	0.335559162252012	0.010261460376375	0.1304	0.057	0.0038	0.0018	0.0045	0.0029	0.0034	0.0099	0.1691	0.0045	0.0059	0.006	0.095	0.0058	0.0048	0.0035	0.0042	0.1407	0.0922	0.0067	0.0052	0.0042	0.0311	0.0057	0.0109	0.1877
19	rs7247251	43700921	1.07	0.542615033110665	1.61	0.475515229965307	0.331491766596722	0.0117728401288292	0.1307	0.0569	0.0038	0.0018	0.0045	0.0029	0.0034	0.0098	0.1693	0.0045	0.0059	0.006	0.0948	0.0058	0.0049	0.0035	0.0042	0.1403	0.0921	0.0067	0.0052	0.0042	0.0311	0.0057	0.0108	0.1878
19	rs56405135	43701423	1.07	0.542615033110665	1.61	0.475515229965307	0.331491766596722	0.0115287724297442	0.1308	0.0569	0.0038	0.0018	0.0045	0.0029	0.0034	0.0098	0.1693	0.0045	0.0059	0.006	0.0948	0.0058	0.0049	0.0035	0.0042	0.1403	0.0921	0.0067	0.0052	0.0042	0.0311	0.0057	0.0108	0.1878
19	rs56306007	43739662	1.07	0.542615033110665	1.64	0.38599849551783	0.307829126519907	0.0127750063988314	0.132	0.0564	0.004	0.0018	0.0046	0.003	0.0035	0.0094	0.1694	0.0047	0.006	0.0061	0.094	0.0058	0.0053	0.0036	0.0042	0.1394	0.0921	0.0066	0.0053	0.0043	0.0303	0.0058	0.0108	0.1884
19	rs73552092	43753285	1.07	0.542615033110665	1.63	0.414449909043039	0.308718397991766	0.0139517604891262	0.1325	0.0562	0.004	0.0018	0.0046	0.003	0.0035	0.0093	0.1695	0.0048	0.006	0.0061	0.0937	0.0058	0.0055	0.0037	0.0043	0.1391	0.0921	0.0065	0.0054	0.0044	0.03	0.0059	0.0108	0.1886
19	rs117186729	43768112	1.07	0.542615033110665	1.63	0.414449909043039	0.269543186537901	0.0130643109999383	0.1323	0.0561	0.0041	0.0018	0.0046	0.003	0.0035	0.0093	0.1702	0.0048	0.006	0.0059	0.0928	0.0058	0.0055	0.0037	0.0042	0.1392	0.0923	0.0065	0.0054	0.0043	0.0297	0.0059	0.0107	0.1893
19	rs62115906	43769344	1.07	0.542615033110665	1.63	0.414449909043039	0.273281710924485	0.0121126661705541	0.1323	0.0561	0.0041	0.0018	0.0046	0.003	0.0035	0.0093	0.1703	0.0048	0.006	0.0059	0.0927	0.0058	0.0055	0.0037	0.0042	0.139	0.0923	0.0065	0.0054	0.0043	0.0298	0.0059	0.0107	0.1893
19	rs4803591	43769833	1.07	0.542615033110665	1.63	0.414449909043039	0.271662886272341	0.0149720453936491	0.1324	0.0561	0.0041	0.0018	0.0046	0.003	0.0035	0.0093	0.1703	0.0048	0.0059	0.0059	0.0927	0.0058	0.0055	0.0037	0.0042	0.1391	0.0923	0.0065	0.0054	0.0043	0.0298	0.0059	0.0107	0.1893
19	rs34637286	43769981	1.07	0.542615033110665	1.63	0.414449909043039	0.270187362539117	0.014321691290433	0.1324	0.0561	0.0041	0.0018	0.0046	0.003	0.0035	0.0093	0.1703	0.0048	0.0059	0.0059	0.0927	0.0058	0.0055	0.0037	0.0042	0.1391	0.0923	0.0065	0.0054	0.0043	0.0298	0.0059	0.0107	0.1893
19	rs3179010	43773626	1.07	0.542615033110665	1.63	0.414449909043039	0.256968915400123	0.00610142432035487	0.1324	0.0559	0.0041	0.0018	0.0047	0.003	0.0035	0.0093	0.1703	0.0048	0.0059	0.0059	0.0926	0.0058	0.0055	0.0037	0.0042	0.1392	0.0924	0.0065	0.0054	0.0043	0.0295	0.0059	0.0108	0.1894
19	rs77933005	43774931	1.07	0.542615033110665	1.63	0.414449909043039	0.256744942222369	0.00225580778728023	0.1323	0.0559	0.0041	0.0018	0.0047	0.003	0.0035	0.0093	0.1702	0.0048	0.0059	0.0059	0.0926	0.0058	0.0055	0.0037	0.0042	0.1393	0.0925	0.0065	0.0054	0.0043	0.0295	0.0059	0.0108	0.1893
19	rs73553925	43777351	1.07	0.542615033110665	1.65	0.358901199458623	0.259124475202511	0.00147096667397565	0.1322	0.0559	0.004	0.0018	0.0047	0.003	0.0035	0.0093	0.1702	0.0048	0.0059	0.0059	0.0928	0.0058	0.0056	0.0037	0.0042	0.1393	0.0925	0.0065	0.0054	0.0043	0.0295	0.0059	0.0108	0.1892
19	rs117162220	43782740	1.08	0.496867270490283	1.65	0.358901199458623	0.257865872969894	0.00159414869709013	0.1322	0.0561	0.004	0.0018	0.0047	0.0031	0.0035	0.0092	0.1702	0.0049	0.0059	0.0059	0.0927	0.0057	0.0056	0.0037	0.0042	0.1397	0.0925	0.0064	0.0054	0.0043	0.0293	0.006	0.0107	0.1889
19	rs73037761	43802657	1.09	0.453749840114468	1.65	0.358901199458623	0.304727350743801	0.00623306115034961	0.1319	0.0572	0.0039	0.0018	0.0048	0.0034	0.0037	0.0092	0.1704	0.0053	0.0054	0.0058	0.0926	0.0056	0.0059	0.004	0.0045	0.1416	0.0921	0.0056	0.0057	0.0043	0.0282	0.0065	0.0105	0.1867
19	rs28590059	43803029	1.09	0.453749840114468	1.66	0.333131717406117	0.302473059028106	0.00643330011585636	0.1319	0.0572	0.0039	0.0018	0.0048	0.0034	0.0037	0.0092	0.1704	0.0053	0.0054	0.0058	0.0926	0.0056	0.0059	0.004	0.0045	0.1416	0.0921	0.0056	0.0057	0.0043	0.0282	0.0065	0.0105	0.1867
19	rs2098020	43804115	1.09	0.453749840114468	1.68	0.285465824887251	0.298962409897307	0.0064108863805996	0.1319	0.0572	0.0039	0.0018	0.0048	0.0034	0.0037	0.0092	0.1703	0.0053	0.0054	0.0058	0.0926	0.0056	0.0059	0.004	0.0045	0.1416	0.0921	0.0056	0.0057	0.0043	0.0282	0.0065	0.0105	0.1867
19	rs74860244	43804471	1.09	0.453749840114468	1.68	0.285465824887251	0.291238907336937	0.00599286103190546	0.1319	0.0572	0.0039	0.0018	0.0047	0.0034	0.0037	0.0092	0.1703	0.0053	0.0054	0.0058	0.0926	0.0056	0.0059	0.004	0.0045	0.1416	0.0922	0.0056	0.0057	0.0043	0.0281	0.0065	0.0105	0.1867
19	rs1005636	43806559	1.09	0.453749840114468	1.69	0.263511633917478	0.28296192741874	0.00647825130542725	0.1319	0.0572	0.004	0.0019	0.0047	0.0034	0.0037	0.0092	0.1703	0.0053	0.0054	0.0058	0.0926	0.0056	0.0059	0.004	0.0044	0.1415	0.0922	0.0056	0.0057	0.0043	0.0281	0.0065	0.0105	0.1867
19	rs17711472	43806760	1.09	0.453749840114468	1.69	0.263511633917478	0.281830298869053	0.00652336745166556	0.1319	0.0572	0.004	0.0019	0.0047	0.0034	0.0037	0.0092	0.1703	0.0053	0.0054	0.0058	0.0926	0.0056	0.0059	0.004	0.0044	0.1415	0.0922	0.0056	0.0057	0.0043	0.0281	0.0065	0.0105	0.1867
19	rs6509082	43806814	1.09	0.453749840114468	1.69	0.263511633917478	0.265969432760975	0.00741190806594664	0.1319	0.0572	0.004	0.0019	0.0047	0.0034	0.0037	0.0092	0.1703	0.0053	0.0054	0.0058	0.0926	0.0056	0.0059	0.004	0.0044	0.1415	0.0922	0.0056	0.0057	0.0043	0.0281	0.0065	0.0104	0.1867
19	rs8102132	43807152	1.09	0.453749840114468	1.69	0.263511633917478	0.268808003584274	0.00743609436313294	0.1319	0.0572	0.004	0.0019	0.0047	0.0034	0.0037	0.0092	0.1703	0.0053	0.0054	0.0059	0.0926	0.0056	0.0059	0.004	0.0044	0.1415	0.0922	0.0056	0.0057	0.0043	0.0281	0.0065	0.0104	0.1867
19	rs11083701	43814210	1.09	0.453749840114468	1.69	0.263511633917478	0.298185219318354	0.0113474251115224	0.1314	0.0573	0.0039	0.0019	0.0047	0.0034	0.0038	0.0091	0.1709	0.0054	0.0053	0.0062	0.093	0.0056	0.0057	0.0043	0.0044	0.141	0.0919	0.0056	0.0057	0.0043	0.0281	0.0064	0.0103	0.1866
19	rs67744147	43817461	1.09	0.453749840114468	1.69	0.263511633917478	0.315631132021876	0.0157430382817303	0.1313	0.0573	0.004	0.0019	0.0047	0.0035	0.0038	0.0091	0.171	0.0055	0.0053	0.0062	0.0932	0.0056	0.0057	0.0044	0.0044	0.1408	0.0918	0.0056	0.0057	0.0043	0.0281	0.0065	0.0103	0.1865
19	rs11671924	43825936	1.1	0.413206464175836	1.69	0.263511633917478	0.251003274370851	0.0286965491729155	0.1307	0.0577	0.0043	0.002	0.0048	0.0035	0.0039	0.0091	0.1717	0.0059	0.0051	0.0062	0.0936	0.0058	0.0058	0.0045	0.0046	0.1408	0.0919	0.0056	0.0056	0.0045	0.0273	0.0069	0.0095	0.1848
19	rs8110154	43833532	1.1	0.413206464175836	1.69	0.263511633917478	0.464840013484926	0.0381886055427762	0.1285	0.0585	0.0045	0.0024	0.005	0.0037	0.0044	0.0092	0.1719	0.0066	0.0055	0.0066	0.0927	0.0059	0.0055	0.0051	0.0049	0.1386	0.0922	0.0058	0.0056	0.0049	0.027	0.0078	0.0094	0.184
19	rs28735852	43835613	1.1	0.413206464175836	1.71	0.223208546872115	0.589896567497282	0.0381345621301667	0.1279	0.0586	0.0045	0.0025	0.0051	0.0037	0.0046	0.0092	0.1719	0.0069	0.0055	0.0067	0.0925	0.006	0.0055	0.0053	0.0049	0.1379	0.0923	0.0058	0.0056	0.005	0.0269	0.008	0.0097	0.1838
19	rs60545781	43838315	1.11	0.375177619549844	1.71	0.223208546872115	0.62997962405543	0.0558536176850008	0.128	0.0587	0.0046	0.0026	0.0053	0.0035	0.0045	0.0094	0.1722	0.0068	0.0056	0.0069	0.0915	0.0058	0.0053	0.0054	0.0048	0.1379	0.0922	0.0058	0.0055	0.0051	0.0264	0.0083	0.01	0.1837
19	rs7247267	43838753	1.11	0.375177619549844	1.71	0.223208546872115	0.635189535051619	0.0721541595125049	0.1278	0.0586	0.0048	0.0026	0.0053	0.0035	0.0045	0.0094	0.1722	0.0068	0.0056	0.007	0.0914	0.0058	0.0054	0.0054	0.0048	0.1378	0.0923	0.0058	0.0055	0.0052	0.0264	0.0085	0.0099	0.1837
19	rs2159134	43840088	1.11	0.375177619549844	1.69	0.263511633917478	0.625699711127119	0.0718694516388229	0.1277	0.0586	0.0048	0.0026	0.0053	0.0035	0.0045	0.0094	0.1722	0.0068	0.0056	0.007	0.0914	0.0058	0.0054	0.0054	0.0048	0.1379	0.0923	0.0058	0.0055	0.0052	0.0265	0.0085	0.0099	0.1836
19	rs56015523	43841838	1.11	0.375177619549844	1.67	0.308662716071979	0.620386047309385	0.0821069616922733	0.1277	0.0586	0.0048	0.0026	0.0053	0.0035	0.0045	0.0094	0.1722	0.0067	0.0056	0.0071	0.0914	0.0059	0.0054	0.0054	0.0048	0.1379	0.0922	0.0058	0.0055	0.0052	0.0265	0.0085	0.0099	0.1836
19	rs75476837	43842852	1.11	0.375177619549844	1.67	0.308662716071979	0.607331132522048	0.0857436209346151	0.1277	0.0586	0.0048	0.0026	0.0053	0.0035	0.0045	0.0094	0.1722	0.0067	0.0056	0.0071	0.0914	0.0059	0.0054	0.0054	0.0048	0.1379	0.0922	0.0058	0.0055	0.0052	0.0265	0.0085	0.0099	0.1836
19	rs6509085	43847904	1.11	0.375177619549844	1.67	0.308662716071979	0.644744458231228	0.0862026536973973	0.1276	0.0588	0.0048	0.0027	0.0051	0.0035	0.0045	0.0095	0.172	0.0067	0.0056	0.0071	0.0913	0.0059	0.0054	0.0054	0.0048	0.1379	0.0922	0.0057	0.0055	0.0053	0.0265	0.0085	0.01	0.1836
19	rs45441892	43857873	1.11	0.375177619549844	1.67	0.308662716071979	0.65515084735941	0.0872775472308369	0.1272	0.0591	0.0047	0.0027	0.0051	0.0036	0.0045	0.0097	0.1718	0.0067	0.0056	0.0071	0.0917	0.006	0.0054	0.0055	0.0047	0.1374	0.0919	0.0057	0.0054	0.0053	0.0266	0.0086	0.0102	0.1835
19	rs45553433	43858044	1.11	0.375177619549844	1.67	0.308662716071979	0.662537719160731	0.100665969971369	0.1272	0.0591	0.0047	0.0027	0.0051	0.0036	0.0045	0.0097	0.1718	0.0067	0.0056	0.0071	0.0917	0.006	0.0054	0.0055	0.0047	0.1374	0.0918	0.0057	0.0054	0.0053	0.0266	0.0086	0.0102	0.1835
19	Affx-15995880	43866449	1.13	0.306408690300974	1.67	0.308662716071979	0.454789188606889	0.154241654170004	0.1268	0.0604	0.0045	0.0032	0.0053	0.0042	0.0046	0.0132	0.1733	0.0067	0.0057	0.0075	0.0898	0.0056	0.0055	0.0056	0.0041	0.1378	0.0905	0.0053	0.0048	0.0045	0.0276	0.0081	0.0098	0.1814
19	rs7257560	43866823	1.12	0.339600448506511	1.67	0.308662716071979	0.406274875961618	0.101155027840316	0.1268	0.0605	0.0045	0.0032	0.0053	0.0042	0.0046	0.0133	0.1734	0.0067	0.0057	0.0075	0.0898	0.0056	0.0056	0.0057	0.0041	0.1378	0.0904	0.0053	0.0047	0.0045	0.0277	0.0081	0.0098	0.1813
19	rs117221321	43867043	1.12	0.339600448506511	1.66	0.333131717406117	0.406445738387944	0.0930469842341008	0.1267	0.0605	0.0045	0.0032	0.0053	0.0042	0.0046	0.0134	0.1734	0.0067	0.0057	0.0075	0.0898	0.0056	0.0056	0.0057	0.0041	0.1378	0.0905	0.0053	0.0047	0.0045	0.0277	0.0081	0.0098	0.1813
19	rs10421824	43867349	1.12	0.339600448506511	1.66	0.333131717406117	0.397665050714491	0.0716562263313227	0.1266	0.0605	0.0045	0.0032	0.0053	0.0042	0.0046	0.0134	0.1733	0.0067	0.0057	0.0075	0.0899	0.0056	0.0056	0.0057	0.0041	0.1379	0.0905	0.0053	0.0047	0.0045	0.0277	0.0081	0.0098	0.1813
19	rs55779108	43870297	1.12	0.339600448506511	1.66	0.333131717406117	0.399808818344114	0.12426706791209	0.1268	0.0605	0.0045	0.0032	0.0054	0.0043	0.0047	0.0136	0.1732	0.0067	0.0057	0.0076	0.0898	0.0057	0.0057	0.0057	0.004	0.1377	0.0903	0.0053	0.0045	0.0045	0.0276	0.0082	0.0098	0.1809
19	rs6509088	43870887	1.12	0.339600448506511	1.66	0.333131717406117	0.40907013676551	0.114616867058012	0.1268	0.0606	0.0045	0.0032	0.0054	0.0043	0.0047	0.0136	0.1733	0.0067	0.0057	0.0076	0.0898	0.0056	0.0057	0.0057	0.004	0.1376	0.0902	0.0053	0.0044	0.0045	0.0277	0.0082	0.0098	0.1809
19	rs7246785	43876891	1.12	0.339600448506511	1.66	0.333131717406117	0.398849047526845	0.097027633773626	0.1272	0.0608	0.0046	0.0032	0.0054	0.0044	0.0048	0.0139	0.1734	0.0067	0.0057	0.0075	0.0901	0.0056	0.0057	0.0058	0.0038	0.1377	0.0898	0.0053	0.0036	0.0046	0.0276	0.0082	0.0098	0.1809
19	rs61525615	43877081	1.12	0.339600448506511	1.66	0.333131717406117	0.41227646916752	0.109608712564774	0.1273	0.0608	0.0046	0.0032	0.0054	0.0044	0.0048	0.0139	0.1734	0.0067	0.0058	0.0075	0.09	0.0056	0.0056	0.0058	0.0037	0.1376	0.0898	0.0053	0.0036	0.0046	0.0276	0.0082	0.0098	0.1809
19	rs183971342	43883226	1.12	0.339600448506511	1.66	0.333131717406117	0.412448590282325	0.177556673590992	0.1279	0.0613	0.0047	0.0032	0.0055	0.0045	0.0049	0.0142	0.173	0.0064	0.0059	0.0076	0.09	0.0056	0.0058	0.0059	0.0037	0.1362	0.0897	0.0053	0.0036	0.0046	0.0274	0.0082	0.0098	0.1807
19	rs7259375	43885085	1.12	0.339600448506511	1.66	0.333131717406117	0.385478898617549	0.137398387147485	0.128	0.0615	0.0047	0.0032	0.0055	0.0045	0.0049	0.0143	0.1729	0.0064	0.0059	0.0076	0.09	0.0056	0.0058	0.0059	0.0037	0.1358	0.0897	0.0053	0.0036	0.0046	0.0273	0.0083	0.0098	0.1807
19	rs62115672	43896450	1.12	0.339600448506511	1.65	0.358901199458623	0.388256953241942	0.138774884672921	0.1281	0.0617	0.0048	0.0032	0.0055	0.0045	0.0049	0.0143	0.1729	0.0064	0.0059	0.0077	0.09	0.0056	0.0058	0.0059	0.0037	0.1357	0.0896	0.0053	0.0037	0.0046	0.0272	0.0082	0.0097	0.1807
19	rs117223678	43903813	1.12	0.339600448506511	1.65	0.358901199458623	0.395808064931667	0.143213210765315	0.1281	0.0618	0.0048	0.0033	0.0055	0.0047	0.0049	0.0143	0.1729	0.0063	0.0059	0.0077	0.09	0.0055	0.0058	0.006	0.0037	0.1357	0.0895	0.0054	0.0037	0.0046	0.0272	0.0082	0.0097	0.1806
19	rs79605492	43905096	1.12	0.339600448506511	1.65	0.358901199458623	0.38365091652659	0.131221737686608	0.1281	0.0619	0.0048	0.0033	0.0055	0.0047	0.0048	0.0143	0.1729	0.0063	0.0059	0.0077	0.09	0.0055	0.0058	0.006	0.0037	0.1358	0.0894	0.0054	0.0037	0.0046	0.0272	0.0082	0.0097	0.1806
19	rs17352858	43907428	1.12	0.339600448506511	1.66	0.333131717406117	0.36464289209033	0.109020217529996	0.1281	0.0619	0.0048	0.0033	0.0055	0.0047	0.0048	0.0144	0.1729	0.0063	0.0059	0.0077	0.09	0.0055	0.0058	0.006	0.0037	0.1358	0.0894	0.0054	0.0037	0.0046	0.0272	0.0082	0.0097	0.1806
19	rs35033974	43920612	1.12	0.339600448506511	1.66	0.333131717406117	0.375288050189728	0.150059708613022	0.1281	0.0622	0.0048	0.0034	0.0054	0.0047	0.0048	0.0145	0.1728	0.0062	0.0059	0.0077	0.0898	0.0055	0.0058	0.006	0.0037	0.1358	0.0891	0.0053	0.0037	0.0046	0.0272	0.0082	0.0096	0.1808
19	rs2355990	43921285	1.12	0.339600448506511	1.65	0.358901199458623	0.360932630587781	0.118580322134213	0.1281	0.0623	0.0048	0.0035	0.0054	0.0047	0.0048	0.0146	0.1728	0.0062	0.0059	0.0077	0.0898	0.0055	0.0058	0.006	0.0037	0.1358	0.089	0.0053	0.0037	0.0046	0.0272	0.0082	0.0096	0.1808
19	rs2278834	43922300	1.12	0.339600448506511	1.65	0.358901199458623	0.353146127408864	0.108097900011537	0.1281	0.0624	0.0048	0.0035	0.0054	0.0047	0.0048	0.0146	0.1728	0.0062	0.006	0.0077	0.0898	0.0055	0.0057	0.0059	0.0036	0.1359	0.0892	0.0053	0.0037	0.0046	0.027	0.0082	0.0096	0.1808
19	rs112635803	43923008	1.12	0.339600448506511	1.65	0.358901199458623	0.382655691767587	0.151196152137267	0.1281	0.0625	0.0048	0.0035	0.0054	0.0047	0.0048	0.0146	0.1728	0.0062	0.006	0.0077	0.0898	0.0055	0.0057	0.0059	0.0036	0.1358	0.0892	0.0053	0.0037	0.0046	0.027	0.0082	0.0096	0.1807
19	rs117498036	43933888	1.12	0.339600448506511	1.65	0.358901199458623	0.340953040288901	0.115474138660611	0.1284	0.0637	0.0049	0.0036	0.0057	0.005	0.0054	0.0149	0.1729	0.0063	0.0063	0.0075	0.0893	0.0056	0.0058	0.0061	0.0038	0.1349	0.0883	0.0051	0.0039	0.0045	0.0269	0.0083	0.0096	0.1789
19	rs117213166	43937633	1.12	0.339600448506511	1.65	0.358901199458623	0.325667930062476	0.111974809232771	0.1284	0.0639	0.0049	0.0037	0.0057	0.005	0.0055	0.0149	0.1729	0.0063	0.0064	0.0075	0.0892	0.0056	0.0058	0.0061	0.0039	0.1347	0.0882	0.0051	0.0039	0.0045	0.0269	0.0083	0.0096	0.1788
19	rs8100760	43938669	1.12	0.339600448506511	1.65	0.358901199458623	0.312786657651611	0.0957466836223474	0.1284	0.0639	0.0049	0.0037	0.0057	0.005	0.0055	0.0149	0.1729	0.0063	0.0064	0.0075	0.0892	0.0056	0.0058	0.0061	0.0039	0.1347	0.0882	0.0051	0.0039	0.0045	0.0269	0.0083	0.0096	0.1788
19	rs2682593	43940714	1.12	0.339600448506511	1.65	0.358901199458623	0.330517386028007	0.110451525745496	0.129	0.064	0.0049	0.0037	0.0058	0.0051	0.0055	0.015	0.1728	0.0064	0.0064	0.0075	0.0891	0.0056	0.0058	0.0062	0.0039	0.1345	0.0884	0.0051	0.0039	0.0045	0.0268	0.0083	0.0097	0.1777
19	rs2682597	43943499	1.12	0.339600448506511	1.65	0.358901199458623	0.3735939720477	0.171471809883169	0.129	0.0641	0.0049	0.0037	0.0058	0.005	0.0055	0.0149	0.1726	0.0063	0.0064	0.0075	0.0893	0.0056	0.0058	0.0062	0.0039	0.1346	0.0883	0.005	0.0039	0.0045	0.0268	0.0082	0.0097	0.1778
19	rs117408188	43946481	1.12	0.339600448506511	1.63	0.414449909043039	0.392051298130605	0.207353721949946	0.1288	0.0642	0.0048	0.0037	0.0058	0.0051	0.0055	0.015	0.1727	0.0063	0.0064	0.0075	0.0894	0.0056	0.0058	0.0062	0.0039	0.1345	0.0882	0.005	0.0039	0.0046	0.0269	0.0082	0.0097	0.1778
19	rs4803630	43951083	1.12	0.339600448506511	1.63	0.414449909043039	0.384758258860891	0.257371845568379	0.1288	0.0643	0.0048	0.0037	0.0058	0.0051	0.0055	0.015	0.1728	0.0063	0.0063	0.0075	0.0894	0.0056	0.0058	0.0062	0.0039	0.1344	0.088	0.005	0.0039	0.0047	0.0269	0.0082	0.0096	0.178
19	rs2599472	43951421	1.12	0.339600448506511	1.63	0.414449909043039	0.376711899057404	0.248796669956362	0.1289	0.0645	0.0048	0.0038	0.0058	0.0052	0.0056	0.015	0.1728	0.0063	0.0064	0.0074	0.0895	0.0056	0.0057	0.0062	0.0039	0.1349	0.0868	0.005	0.004	0.0047	0.027	0.0082	0.0097	0.1777
19	rs2682580	43966454	1.07	0.542615033110665	1.62	0.444280725791627	0.190462171679174	0.0703823905035144	0.1285	0.0713	0.0044	0.0048	0.0059	0.0054	0.0057	0.0152	0.175	0.0063	0.0064	0.0062	0.0872	0.0054	0.0053	0.0071	0.0047	0.1261	0.0839	0.0052	0.0051	0.006	0.0242	0.0072	0.0103	0.1834
19	rs2260219	43967147	1.07	0.542615033110665	1.62	0.444280725791627	0.190045540469099	0.0620018437431966	0.1285	0.0713	0.0045	0.0048	0.006	0.0054	0.0057	0.0152	0.175	0.0063	0.0064	0.0062	0.0872	0.0054	0.0053	0.0071	0.0047	0.1259	0.0838	0.0052	0.0051	0.006	0.0242	0.0071	0.0103	0.1835
19	rs79297807	43968269	1.07	0.542615033110665	1.61	0.475515229965307	0.189553831449503	0.0592209333887592	0.1285	0.0713	0.0045	0.0048	0.006	0.0054	0.0057	0.0153	0.1749	0.0063	0.0064	0.0062	0.0872	0.0054	0.0053	0.0071	0.0047	0.1259	0.0839	0.0052	0.0051	0.006	0.0242	0.0071	0.0103	0.1835
19	rs2260164	43968312	1.07	0.542615033110665	1.61	0.475515229965307	0.186956202226996	0.0595491463619057	0.1285	0.0713	0.0045	0.0048	0.006	0.0054	0.0057	0.0153	0.1748	0.0063	0.0064	0.0062	0.0872	0.0054	0.0053	0.0071	0.0047	0.126	0.0839	0.0052	0.0051	0.0061	0.0242	0.0071	0.0103	0.1834
19	rs58639706	43968738	1.07	0.542615033110665	1.6	0.508176723760061	0.185347784103331	0.0598781317127712	0.1285	0.0714	0.0045	0.0048	0.006	0.0054	0.0057	0.0153	0.1747	0.0063	0.0064	0.0062	0.0872	0.0054	0.0053	0.0071	0.0047	0.126	0.0838	0.0053	0.0051	0.0061	0.0242	0.0071	0.0103	0.1836
19	rs11668793	43976706	1.07	0.542615033110665	1.61	0.475515229965307	0.179140242449081	0.0485304296482857	0.1288	0.0715	0.0045	0.0048	0.006	0.0053	0.0056	0.0153	0.1744	0.0063	0.0064	0.006	0.0881	0.0054	0.0052	0.007	0.0046	0.1261	0.0838	0.0053	0.0051	0.0061	0.0242	0.007	0.0105	0.183
19	rs75138877	43977675	1.07	0.542615033110665	1.6	0.508176723760061	0.178738046089287	0.0475721379941489	0.1288	0.0715	0.0045	0.0048	0.006	0.0053	0.0056	0.0153	0.1744	0.0063	0.0064	0.0059	0.0881	0.0054	0.0052	0.007	0.0046	0.1261	0.0838	0.0053	0.0051	0.0061	0.0242	0.007	0.0105	0.183
19	rs3746004	43982338	1.07	0.542615033110665	1.6	0.508176723760061	0.182968640036471	0.0453883993183297	0.1289	0.0716	0.0045	0.0048	0.006	0.0053	0.0055	0.0154	0.1743	0.0063	0.0064	0.0058	0.0883	0.0055	0.0052	0.007	0.0046	0.1261	0.0839	0.0054	0.005	0.0061	0.0242	0.0071	0.0105	0.183
19	rs11665812	43986023	1.07	0.542615033110665	1.6	0.508176723760061	0.19000769080128	0.0450967811091947	0.1289	0.0716	0.0044	0.0047	0.006	0.0053	0.0055	0.0154	0.1742	0.0063	0.0063	0.0056	0.0884	0.0055	0.0052	0.0069	0.0046	0.1261	0.084	0.0054	0.005	0.0061	0.0242	0.0071	0.0106	0.183
19	rs117243018	43990795	1.07	0.542615033110665	1.6	0.508176723760061	0.173988398916291	0.0428508550264692	0.1289	0.0716	0.0045	0.0047	0.0059	0.0053	0.0055	0.0154	0.1742	0.0063	0.0063	0.0055	0.0883	0.0056	0.0052	0.0068	0.0045	0.1262	0.0843	0.0054	0.0051	0.0061	0.0242	0.0071	0.0106	0.183
19	rs138387298	43991217	1.07	0.542615033110665	1.61	0.475515229965307	0.174889101414444	0.0438235762824547	0.1289	0.0716	0.0046	0.0047	0.0059	0.0053	0.0055	0.0154	0.1742	0.0062	0.0063	0.0055	0.0883	0.0056	0.0052	0.0068	0.0045	0.1262	0.0843	0.0054	0.0051	0.0061	0.0242	0.0071	0.0106	0.183
19	rs79480963	43991327	1.07	0.542615033110665	1.61	0.475515229965307	0.175792501284183	0.044458155480837	0.1289	0.0716	0.0046	0.0047	0.0059	0.0053	0.0055	0.0154	0.1742	0.0062	0.0063	0.0055	0.0883	0.0056	0.0052	0.0068	0.0045	0.1262	0.0843	0.0055	0.0051	0.0061	0.0242	0.0071	0.0106	0.183
19	rs17724968	43995239	1.07	0.542615033110665	1.6	0.508176723760061	0.158372919425168	0.0417752375034905	0.1289	0.0716	0.0045	0.0047	0.0059	0.0052	0.0055	0.0154	0.1742	0.0062	0.0063	0.0055	0.0882	0.0056	0.0052	0.0067	0.0045	0.126	0.0842	0.0055	0.0051	0.0061	0.0243	0.0071	0.0106	0.1833
19	rs11083711	44001379	1.07	0.542615033110665	1.6	0.508176723760061	0.154016152372527	0.0390034073936742	0.1288	0.0717	0.0045	0.0047	0.0059	0.0052	0.0054	0.0154	0.1742	0.0061	0.0065	0.0055	0.0882	0.0056	0.0052	0.0066	0.0045	0.1255	0.0844	0.0056	0.005	0.0061	0.0243	0.0072	0.0106	0.1836
19	rs2599447	44007012	1.06	0.591046266007479	1.62	0.444280725791627	0.149796870964462	0.0396608360676342	0.1287	0.0718	0.0045	0.0046	0.006	0.0052	0.0054	0.0154	0.1743	0.0061	0.0065	0.0054	0.0882	0.0057	0.0052	0.0065	0.0045	0.1251	0.0845	0.0057	0.005	0.0062	0.0243	0.0072	0.0106	0.1839
19	rs10408863	44008410	1.06	0.591046266007479	1.62	0.444280725791627	0.130646957943617	0.0312104434218983	0.1284	0.0718	0.0045	0.0045	0.006	0.0052	0.0054	0.0154	0.1743	0.0061	0.0064	0.0054	0.0883	0.0057	0.0052	0.0065	0.0045	0.1252	0.0849	0.0058	0.005	0.0061	0.0243	0.0072	0.0106	0.1839
19	rs2261316	44030998	1.06	0.591046266007479	1.64	0.38599849551783	0.113112313375266	0.0311119416207956	0.128	0.072	0.0045	0.0045	0.0059	0.0052	0.0053	0.0155	0.1744	0.006	0.0064	0.0054	0.0881	0.0058	0.0052	0.0065	0.0045	0.125	0.0852	0.0059	0.005	0.0061	0.0243	0.0072	0.0104	0.184
19	rs62115749	44034097	1.06	0.591046266007479	1.64	0.38599849551783	0.109560553820885	0.031754780831074	0.1279	0.0721	0.0045	0.0045	0.006	0.0052	0.0053	0.0158	0.1744	0.0059	0.0064	0.0054	0.0879	0.0058	0.0052	0.0065	0.0045	0.1248	0.0854	0.0059	0.0051	0.0061	0.0244	0.0072	0.0104	0.1838
19	rs2682563	44037328	1.06	0.591046266007479	1.64	0.38599849551783	0.0915217990948148	0.0357911070977267	0.1276	0.0716	0.0046	0.0045	0.006	0.0051	0.0054	0.0161	0.174	0.0055	0.0065	0.0055	0.0875	0.0057	0.0051	0.0063	0.0045	0.1243	0.0877	0.006	0.0051	0.0062	0.0245	0.0074	0.01	0.1838
19	rs2599459	44037370	1.06	0.591046266007479	1.64	0.38599849551783	0.0916192797475995	0.035686195080302	0.1276	0.0716	0.0046	0.0045	0.006	0.0051	0.0054	0.0161	0.174	0.0055	0.0065	0.0055	0.0875	0.0057	0.0051	0.0063	0.0045	0.1243	0.0877	0.006	0.0051	0.0062	0.0245	0.0074	0.01	0.1838
19	rs2599462	44044886	1.06	0.591046266007479	1.64	0.38599849551783	0.0977915726035868	0.0393315022812754	0.1276	0.0715	0.0046	0.0045	0.006	0.0051	0.0054	0.016	0.174	0.0055	0.0065	0.0055	0.0874	0.0057	0.0051	0.0063	0.0045	0.1243	0.0878	0.006	0.0051	0.0062	0.0245	0.0075	0.01	0.1839
19	rs78985299	44047825	1.06	0.591046266007479	1.64	0.38599849551783	0.0955723970727511	0.0372745871565711	0.1273	0.0714	0.0046	0.0045	0.0061	0.0051	0.0054	0.016	0.1736	0.0055	0.0065	0.0055	0.0871	0.0057	0.0051	0.0063	0.0045	0.124	0.0881	0.0061	0.0052	0.0062	0.0245	0.0075	0.01	0.1846
19	rs25476	44049881	1.06	0.591046266007479	1.64	0.38599849551783	0.0947484451447188	0.0358436157932095	0.1273	0.0714	0.0046	0.0045	0.0061	0.0051	0.0054	0.016	0.1736	0.0055	0.0065	0.0055	0.0871	0.0057	0.0051	0.0063	0.0045	0.124	0.0881	0.0061	0.0052	0.0062	0.0245	0.0075	0.01	0.1846
19	rs25480	44050156	1.06	0.591046266007479	1.64	0.38599849551783	0.0944747915805051	0.0358436157932095	0.1273	0.0714	0.0046	0.0045	0.0061	0.0051	0.0054	0.016	0.1736	0.0055	0.0065	0.0055	0.0871	0.0057	0.0051	0.0063	0.0045	0.124	0.0881	0.0061	0.0052	0.0062	0.0245	0.0075	0.01	0.1846
19	rs25487	44055726	1.06	0.591046266007479	1.64	0.38599849551783	0.094549374953445	0.0401018709599281	0.1273	0.0714	0.0047	0.0045	0.0062	0.0051	0.0054	0.016	0.1736	0.0055	0.0065	0.0055	0.087	0.0057	0.0051	0.0063	0.0045	0.124	0.0881	0.0061	0.0052	0.0062	0.0245	0.0075	0.01	0.1846
19	rs25489	44056412	1.06	0.591046266007479	1.64	0.38599849551783	0.0918632683635606	0.0366885226314839	0.1273	0.0714	0.0047	0.0045	0.0062	0.0051	0.0054	0.016	0.1736	0.0055	0.0065	0.0055	0.087	0.0057	0.0051	0.0063	0.0045	0.124	0.0881	0.0061	0.0052	0.0062	0.0245	0.0075	0.01	0.1846
19	rs1799782	44057574	1.06	0.591046266007479	1.64	0.38599849551783	0.0888906592813242	0.0312104434218983	0.1273	0.0714	0.0047	0.0045	0.0062	0.0051	0.0054	0.016	0.1736	0.0055	0.0065	0.0055	0.087	0.0057	0.0051	0.0063	0.0045	0.124	0.0881	0.0061	0.0052	0.0062	0.0245	0.0075	0.01	0.1846
19	rs2854501	44060001	1.06	0.591046266007479	1.64	0.38599849551783	0.0775048044002531	0.0220467833097127	0.1272	0.0717	0.0047	0.0045	0.0062	0.005	0.0054	0.0161	0.1731	0.0055	0.0066	0.0056	0.0867	0.0059	0.0052	0.0061	0.0045	0.1239	0.088	0.006	0.0052	0.0063	0.0246	0.0076	0.0103	0.1845
19	rs60175550	44063815	1.06	0.591046266007479	1.64	0.38599849551783	0.0721306318381013	0.01948795674029	0.1272	0.0717	0.0047	0.0045	0.0062	0.005	0.0054	0.0161	0.173	0.0054	0.0066	0.0056	0.0867	0.0059	0.0052	0.006	0.0045	0.1239	0.088	0.006	0.0052	0.0063	0.0246	0.0076	0.0104	0.1845
19	rs3213313	44067002	1.06	0.591046266007479	1.64	0.38599849551783	0.0727808772382761	0.0208906907801202	0.1271	0.0717	0.0047	0.0045	0.0062	0.005	0.0054	0.0162	0.1729	0.0054	0.0066	0.0056	0.0867	0.0059	0.0052	0.006	0.0045	0.1239	0.088	0.006	0.0052	0.0064	0.0246	0.0076	0.0104	0.1846
19	rs3213247	44078736	1.06	0.591046266007479	1.64	0.38599849551783	0.0683285922292296	0.020083339328923	0.1269	0.0719	0.0047	0.0045	0.0062	0.0049	0.0053	0.0162	0.1727	0.0053	0.0066	0.0056	0.0867	0.006	0.0052	0.0059	0.0045	0.1242	0.0877	0.006	0.0052	0.0064	0.0247	0.0077	0.0105	0.185
19	rs73556542	44084683	1.06	0.591046266007479	1.62	0.444280725791627	0.0692003601892196	0.021176898357492	0.1267	0.0719	0.0047	0.0045	0.0062	0.0049	0.0053	0.0163	0.1725	0.0053	0.0066	0.0056	0.0867	0.006	0.0052	0.0057	0.0045	0.1244	0.0876	0.006	0.0051	0.0065	0.0247	0.0077	0.0106	0.1853
19	rs11407	44085827	1.06	0.591046266007479	1.62	0.444280725791627	0.0670444140222232	0.0186305093950997	0.1267	0.0719	0.0048	0.0045	0.0062	0.0049	0.0053	0.0163	0.1724	0.0053	0.0066	0.0056	0.0867	0.006	0.0052	0.0057	0.0045	0.1244	0.0876	0.006	0.0051	0.0065	0.0247	0.0077	0.0106	0.1854
19	rs77595924	44089240	1.06	0.591046266007479	1.61	0.475515229965307	0.0780537942972116	0.0205254762791252	0.1267	0.0719	0.0048	0.0044	0.0062	0.0048	0.0053	0.0163	0.1721	0.0052	0.0066	0.0056	0.0869	0.0061	0.0053	0.0056	0.0044	0.1244	0.0875	0.006	0.0051	0.0067	0.0246	0.0079	0.0107	0.1854
19	rs113072411	44090997	1.06	0.591046266007479	1.61	0.475515229965307	0.0920343043969981	0.0209314623950504	0.1267	0.0717	0.0048	0.0044	0.0061	0.0047	0.0053	0.0165	0.1718	0.0051	0.0065	0.0057	0.0872	0.0062	0.0053	0.0055	0.0044	0.1245	0.0873	0.006	0.005	0.0068	0.0246	0.008	0.0108	0.1854
19	rs8113762	44095077	1.06	0.591046266007479	1.61	0.475515229965307	0.129949821427624	0.0300864075454566	0.1268	0.0716	0.0049	0.0045	0.0061	0.0047	0.0053	0.0167	0.1714	0.0049	0.0064	0.0057	0.0875	0.0063	0.0054	0.0054	0.0044	0.1245	0.0871	0.0059	0.0049	0.007	0.0247	0.0082	0.0109	0.1853
19	rs304725	44098963	1.06	0.591046266007479	1.6	0.508176723760061	0.176807511625055	0.0285072563271457	0.1267	0.0716	0.0046	0.0044	0.006	0.0046	0.0051	0.0169	0.1706	0.0048	0.0063	0.0058	0.088	0.0065	0.0055	0.0054	0.0043	0.1246	0.0874	0.0062	0.0048	0.0071	0.0245	0.0084	0.011	0.1855
19	rs116968052	44099538	1.06	0.591046266007479	1.6	0.508176723760061	0.173592944305763	0.0283656717039014	0.1267	0.0716	0.0046	0.0044	0.006	0.0046	0.0051	0.0169	0.1705	0.0048	0.0063	0.0058	0.0881	0.0065	0.0055	0.0053	0.0043	0.1246	0.0874	0.0062	0.0048	0.0071	0.0245	0.0084	0.011	0.1855
19	rs113927234	44099667	1.06	0.591046266007479	1.6	0.508176723760061	0.173054529526058	0.0282244174042036	0.1267	0.0716	0.0046	0.0044	0.006	0.0046	0.0051	0.0169	0.1705	0.0048	0.0063	0.0058	0.0881	0.0065	0.0055	0.0053	0.0043	0.1246	0.0874	0.0062	0.0048	0.0071	0.0245	0.0084	0.011	0.1855
19	rs13343696	44116956	1.06	0.591046266007479	1.6	0.508176723760061	0.201947759497452	0.0385135930593021	0.1267	0.0716	0.0044	0.0041	0.0062	0.0043	0.0051	0.0171	0.1702	0.0047	0.0062	0.0059	0.0886	0.0067	0.0058	0.0053	0.0041	0.1248	0.0873	0.0061	0.0046	0.0071	0.0243	0.0085	0.011	0.1858
19	rs77545563	44117052	1.06	0.591046266007479	1.6	0.508176723760061	0.200930407509192	0.0378110296705107	0.1267	0.0716	0.0044	0.0041	0.0062	0.0043	0.0051	0.0171	0.1702	0.0047	0.0062	0.0059	0.0886	0.0067	0.0058	0.0053	0.0041	0.1248	0.0873	0.0061	0.0046	0.0071	0.0243	0.0085	0.011	0.1858
19	rs3815422	44118188	1.06	0.591046266007479	1.6	0.508176723760061	0.212200940087934	0.0443424760554932	0.1268	0.0716	0.0044	0.0041	0.0062	0.0043	0.0051	0.0172	0.1702	0.0047	0.0062	0.0059	0.0885	0.0067	0.0058	0.0053	0.0041	0.1249	0.0873	0.0061	0.0046	0.0071	0.0243	0.0085	0.011	0.1858
19	rs2302421	44118353	1.06	0.591046266007479	1.6	0.508176723760061	0.216741180492852	0.0462682393468934	0.1268	0.0716	0.0044	0.004	0.0062	0.0043	0.0051	0.0172	0.1702	0.0047	0.0063	0.0059	0.0886	0.0067	0.0058	0.0052	0.0041	0.1248	0.0874	0.0061	0.0046	0.0071	0.0243	0.0086	0.011	0.1858
19	rs4802188	44135193	1.06	0.591046266007479	1.6	0.508176723760061	0.250782157905221	0.0432502093949739	0.1266	0.0717	0.0044	0.004	0.0062	0.0044	0.0051	0.0172	0.1701	0.0045	0.0063	0.0059	0.0884	0.0067	0.0056	0.0049	0.0041	0.1252	0.0877	0.0061	0.0046	0.0071	0.0243	0.0086	0.0112	0.1857
19	rs57817750	44135707	1.06	0.591046266007479	1.61	0.475515229965307	0.253753979735256	0.0427370572784093	0.1265	0.0717	0.0044	0.004	0.0062	0.0044	0.0051	0.0172	0.1701	0.0045	0.0063	0.0059	0.0884	0.0067	0.0056	0.0049	0.0041	0.1253	0.0877	0.0061	0.0046	0.0071	0.0243	0.0086	0.0112	0.1857
19	rs10402946	44139182	1.06	0.591046266007479	1.61	0.475515229965307	0.33690344395615	0.0254243440375188	0.1262	0.0723	0.0044	0.004	0.0062	0.0043	0.0052	0.017	0.17	0.0041	0.0061	0.0057	0.0885	0.0067	0.0056	0.0048	0.0039	0.1254	0.0881	0.006	0.0045	0.0071	0.0243	0.0086	0.0112	0.1862
19	rs400058	44141015	1.06	0.591046266007479	1.61	0.475515229965307	0.48669319610094	0.0387853668883745	0.1259	0.0727	0.0044	0.004	0.006	0.0042	0.0053	0.0168	0.1696	0.0037	0.006	0.0057	0.0886	0.0067	0.0057	0.0048	0.0037	0.1255	0.0885	0.006	0.0045	0.0071	0.0243	0.0086	0.0112	0.1874
19	rs73038875	44142882	1.07	0.542615033110665	1.62	0.444280725791627	0.560653347694029	0.0366354534572784	0.1257	0.0727	0.0045	0.0037	0.0059	0.0042	0.0053	0.0174	0.1696	0.0036	0.0059	0.0056	0.0887	0.0067	0.0057	0.0045	0.0036	0.1255	0.0887	0.0059	0.0044	0.0071	0.0242	0.0085	0.0113	0.1875
19	rs4803648	44145543	1.07	0.542615033110665	1.62	0.444280725791627	0.612870817488476	0.0319538013725012	0.1256	0.0727	0.0045	0.0037	0.0059	0.0041	0.0055	0.0172	0.1696	0.0035	0.0059	0.0056	0.0888	0.0067	0.0058	0.0045	0.0035	0.1256	0.0889	0.0059	0.0044	0.0071	0.0243	0.0085	0.0114	0.1875
19	rs4251953	44151525	1.07	0.542615033110665	1.62	0.444280725791627	0.580319932094429	0.0385678787188565	0.1254	0.0726	0.0045	0.0037	0.0059	0.0043	0.0054	0.0172	0.1691	0.0035	0.0059	0.0056	0.0886	0.0068	0.0058	0.0045	0.0035	0.1257	0.0892	0.0059	0.0044	0.007	0.0242	0.0085	0.0115	0.1873
19	rs4251938	44151621	1.07	0.542615033110665	1.62	0.444280725791627	0.580116965578297	0.0375423738205009	0.1254	0.0726	0.0045	0.0037	0.0059	0.0043	0.0054	0.0172	0.169	0.0035	0.0059	0.0056	0.0886	0.0068	0.0058	0.0045	0.0035	0.1258	0.0892	0.0059	0.0044	0.007	0.0242	0.0085	0.0115	0.1874
19	rs4760	44153100	1.07	0.542615033110665	1.62	0.444280725791627	0.595910308446926	0.0641568089496956	0.1252	0.0726	0.0046	0.0037	0.006	0.0041	0.0055	0.0172	0.1688	0.0036	0.0059	0.0056	0.0887	0.0068	0.0058	0.0045	0.0035	0.1258	0.0892	0.0059	0.0046	0.007	0.0242	0.0085	0.0116	0.1871
19	rs4251950	44153255	1.07	0.542615033110665	1.62	0.444280725791627	0.599614529129188	0.0730826690391564	0.1252	0.0726	0.0046	0.0037	0.006	0.0041	0.0055	0.0172	0.1687	0.0036	0.0059	0.0056	0.0887	0.0069	0.0058	0.0045	0.0035	0.1258	0.0893	0.0059	0.0046	0.007	0.0242	0.0086	0.0116	0.1871
19	rs2302524	44156472	1.08	0.496867270490283	1.62	0.444280725791627	0.690625285206658	0.0462682393468934	0.1238	0.0717	0.005	0.0037	0.0062	0.0044	0.0062	0.0171	0.1667	0.0038	0.0059	0.0058	0.0899	0.0077	0.0064	0.005	0.0036	0.1255	0.0897	0.0063	0.005	0.0073	0.0243	0.0088	0.0121	0.1842
19	rs4251883	44159819	1.09	0.453749840114468	1.62	0.444280725791627	0.942911863659331	0.13630081096927	0.1232	0.0696	0.0061	0.0039	0.0066	0.0051	0.0066	0.0174	0.1629	0.0042	0.006	0.0062	0.0906	0.0081	0.0072	0.0055	0.0037	0.1246	0.0888	0.0068	0.005	0.0076	0.0243	0.0095	0.0128	0.1836
19	rs4251882	44159876	1.09	0.453749840114468	1.62	0.444280725791627	0.929880611376836	0.150722260023125	0.1232	0.0696	0.0062	0.0039	0.0067	0.0051	0.0066	0.0174	0.1628	0.0043	0.006	0.0063	0.0906	0.0081	0.0072	0.0054	0.0037	0.1243	0.0888	0.0068	0.005	0.0076	0.0242	0.0095	0.0128	0.1837
19	rs4251864	44162233	1.09	0.453749840114468	1.61	0.475515229965307	1.37938788641956	0.207565307606001	0.1222	0.0687	0.0068	0.0044	0.0072	0.0059	0.0071	0.0176	0.1601	0.0045	0.0059	0.0059	0.0913	0.0079	0.0074	0.0067	0.004	0.1231	0.0878	0.0069	0.0054	0.0078	0.0243	0.01	0.0129	0.1845
19	rs2239372	44162954	1.09	0.453749840114468	1.62	0.444280725791627	1.50092414034321	0.261465553772957	0.1217	0.0676	0.0069	0.0046	0.0075	0.0062	0.0071	0.0177	0.1591	0.0046	0.0058	0.0058	0.0923	0.0079	0.0076	0.0068	0.0041	0.1226	0.0881	0.007	0.0056	0.0079	0.0241	0.0102	0.013	0.1841
19	rs2283628	44163061	1.09	0.453749840114468	1.58	0.577869115575703	1.52226841691273	0.267414200360068	0.1217	0.0675	0.007	0.0046	0.0075	0.0063	0.0071	0.0177	0.1589	0.0046	0.0059	0.0056	0.0926	0.0079	0.0076	0.0069	0.0042	0.1225	0.0879	0.007	0.0057	0.0078	0.0241	0.0102	0.013	0.1841
19	rs4251854	44163994	1.1	0.413206464175836	1.58	0.577869115575703	1.25205518793687	0.188200686942018	0.1223	0.0678	0.0069	0.0042	0.0077	0.0064	0.0069	0.018	0.1584	0.0047	0.0059	0.0054	0.0932	0.0082	0.0075	0.0067	0.0041	0.1222	0.0888	0.0072	0.0056	0.0074	0.0236	0.0099	0.0128	0.1842
19	rs4251842	44166187	1.1	0.413206464175836	1.58	0.577869115575703	1.07189264008275	0.161463899793957	0.1224	0.0678	0.0069	0.0042	0.0078	0.0063	0.0066	0.0182	0.1586	0.0048	0.0059	0.0053	0.0934	0.0083	0.0074	0.0066	0.004	0.1219	0.0886	0.0073	0.0056	0.0074	0.0237	0.0097	0.0126	0.1842
19	rs2239374	44168281	1.1	0.413206464175836	1.58	0.577869115575703	0.716624889305933	0.0924949556582326	0.1232	0.0681	0.0069	0.0041	0.0081	0.0062	0.0062	0.0184	0.1583	0.005	0.0058	0.0049	0.0938	0.0087	0.0073	0.0063	0.0037	0.1228	0.088	0.0076	0.0057	0.0072	0.0239	0.0089	0.0122	0.1846
19	rs4251832	44169465	1.09	0.453749840114468	1.58	0.577869115575703	0.515410348186438	0.0647003949659433	0.1247	0.0701	0.0069	0.0038	0.0083	0.0058	0.0056	0.0182	0.1571	0.005	0.0057	0.0045	0.0945	0.0088	0.007	0.006	0.0033	0.1247	0.0886	0.0076	0.0058	0.007	0.0243	0.0083	0.0113	0.1829
19	rs4251831	44169738	1.09	0.453749840114468	1.58	0.577869115575703	0.473031521821282	0.0868930442417432	0.125	0.0706	0.007	0.0037	0.0084	0.0058	0.0055	0.0182	0.1568	0.0051	0.0056	0.0044	0.0946	0.0089	0.007	0.0059	0.0033	0.125	0.0887	0.0076	0.0058	0.007	0.0245	0.0081	0.0109	0.1826
19	rs344782	44172890	1.08	0.496867270490283	1.58	0.577869115575703	0.484579138575941	0.0885899300173812	0.1256	0.0714	0.0069	0.0036	0.0084	0.0058	0.0053	0.018	0.1561	0.0051	0.0056	0.0042	0.0948	0.0091	0.0068	0.0058	0.0031	0.1257	0.0892	0.0075	0.0058	0.007	0.0247	0.0078	0.0105	0.182
19	rs4251805	44174441	1.08	0.496867270490283	1.58	0.577869115575703	0.560187377738059	0.0858965225782879	0.1254	0.0714	0.0069	0.0036	0.0085	0.0061	0.0053	0.018	0.1559	0.005	0.0057	0.0042	0.0948	0.0091	0.0069	0.0058	0.0031	0.1258	0.0892	0.0076	0.0058	0.007	0.0248	0.0079	0.0104	0.1818
19	rs10415717	44176333	1.08	0.496867270490283	1.58	0.577869115575703	0.534189026991434	0.0812077591975506	0.1256	0.0713	0.0069	0.0036	0.0085	0.0061	0.0053	0.0181	0.1557	0.005	0.0057	0.0042	0.0945	0.0091	0.007	0.0058	0.0031	0.1261	0.0894	0.0076	0.0059	0.0069	0.0248	0.0078	0.0104	0.1817
19	rs73044790	44178928	1.08	0.496867270490283	1.58	0.577869115575703	0.49419008942104	0.0993663407628129	0.1257	0.0712	0.0069	0.0036	0.0084	0.0059	0.0055	0.0182	0.1556	0.005	0.0057	0.0042	0.0945	0.0091	0.007	0.0058	0.0031	0.1263	0.0894	0.0076	0.0058	0.0069	0.0248	0.0078	0.0103	0.1815
19	rs4493171	44184856	1.08	0.496867270490283	1.58	0.577869115575703	0.388702378719421	0.0873545293519021	0.1257	0.0714	0.0069	0.0036	0.0082	0.0059	0.0055	0.0179	0.1559	0.005	0.0054	0.0042	0.0951	0.0091	0.0068	0.0056	0.0031	0.1264	0.0896	0.0075	0.0058	0.0068	0.025	0.0075	0.0099	0.1818
19	rs75493324	44188485	1.08	0.496867270490283	1.58	0.577869115575703	0.351927450966652	0.122155699549981	0.1257	0.0716	0.0069	0.0036	0.0082	0.0058	0.0056	0.0177	0.1563	0.005	0.0053	0.0042	0.0955	0.0091	0.0067	0.0056	0.0032	0.1267	0.0894	0.0076	0.0057	0.0069	0.0252	0.0073	0.0096	0.1819
19	rs78669016	44190582	1.07	0.542615033110665	1.58	0.577869115575703	0.341734686889287	0.0844483802963628	0.1257	0.0717	0.007	0.0036	0.0081	0.0058	0.0056	0.0175	0.1564	0.005	0.0052	0.0041	0.0958	0.0091	0.0066	0.0055	0.0032	0.1268	0.0893	0.0076	0.0056	0.007	0.0253	0.0071	0.0094	0.1819
19	rs11083718	44192475	1.07	0.542615033110665	1.58	0.577869115575703	0.348916613077993	0.0352679535612161	0.1257	0.0717	0.007	0.0036	0.0081	0.0058	0.0056	0.0175	0.1567	0.005	0.0052	0.0041	0.0958	0.0091	0.0066	0.0055	0.0032	0.1269	0.0892	0.0077	0.0056	0.007	0.0253	0.007	0.0094	0.1819
19	rs346043	44194781	1.07	0.542615033110665	1.58	0.577869115575703	0.350975218602373	0.0215476404171918	0.1257	0.0718	0.0069	0.0035	0.008	0.0058	0.0056	0.0174	0.1567	0.005	0.0052	0.0041	0.0958	0.0092	0.0066	0.0055	0.0032	0.1268	0.0891	0.0077	0.0056	0.0071	0.0254	0.007	0.0095	0.1819
19	rs2002986	44195183	1.07	0.542615033110665	1.57	0.614941920479678	0.347495086123134	0.0238369309313263	0.1257	0.0718	0.0069	0.0035	0.008	0.0058	0.0056	0.0174	0.1567	0.005	0.0052	0.0041	0.0959	0.0092	0.0066	0.0055	0.0032	0.1268	0.0891	0.0077	0.0056	0.0071	0.0254	0.007	0.0095	0.1819
19	rs28468406	44200928	1.07	0.542615033110665	1.56	0.653525583231	0.2761620819745	0.0214237149968602	0.1258	0.0722	0.007	0.0036	0.0078	0.0059	0.0057	0.0173	0.1569	0.0051	0.0052	0.0042	0.0961	0.0094	0.0066	0.0054	0.0036	0.1264	0.0881	0.008	0.0056	0.0074	0.0257	0.0068	0.0094	0.1811
19	rs346053	44204519	1.07	0.542615033110665	1.56	0.653525583231	0.202418289748343	0.0442846865317722	0.1259	0.072	0.0068	0.0037	0.0074	0.0059	0.0058	0.0174	0.1572	0.0053	0.0053	0.0042	0.0966	0.0095	0.0065	0.0053	0.004	0.1257	0.088	0.008	0.0055	0.0076	0.0261	0.0067	0.0093	0.1803
19	rs511654	44210377	1.07	0.542615033110665	1.55	0.693638871087907	0.109288141731252	0.0494364340385127	0.1253	0.0715	0.0064	0.004	0.0072	0.0061	0.0062	0.0165	0.1597	0.0057	0.0054	0.0041	0.0978	0.0095	0.0063	0.0055	0.0047	0.1262	0.0859	0.0086	0.0054	0.0077	0.0268	0.0065	0.009	0.178
19	rs366489	44211390	1.07	0.542615033110665	1.55	0.693638871087907	0.132476191382959	0.0529457465454202	0.1253	0.0715	0.0063	0.0041	0.0072	0.0061	0.0064	0.0166	0.1598	0.0059	0.0054	0.0041	0.098	0.0095	0.0061	0.0056	0.0048	0.1263	0.0857	0.0086	0.0054	0.0076	0.027	0.0065	0.0089	0.1773
19	rs380442	44214054	1.07	0.542615033110665	1.54	0.735299729443272	0.113390565512884	0.0556619326325885	0.1249	0.0719	0.006	0.0043	0.0072	0.0061	0.0065	0.0162	0.1596	0.006	0.0055	0.004	0.0977	0.0096	0.006	0.0055	0.005	0.1268	0.086	0.0087	0.0053	0.0077	0.0275	0.0066	0.0087	0.1769
19	rs74722239	44217970	1.08	0.496867270490283	1.53	0.778525311864042	0.128742778476855	0.10058455016583	0.1249	0.0717	0.0058	0.0045	0.0071	0.0062	0.0067	0.0159	0.16	0.006	0.0055	0.0039	0.0981	0.0096	0.0059	0.0055	0.0052	0.1264	0.0859	0.0088	0.0052	0.0076	0.0278	0.0066	0.0085	0.1769
19	rs17560094	44218921	1.08	0.496867270490283	1.53	0.778525311864042	0.135714321809004	0.102217816294726	0.1249	0.0717	0.0058	0.0045	0.007	0.0062	0.0067	0.0158	0.1601	0.0061	0.0055	0.0039	0.0982	0.0096	0.0058	0.0055	0.0052	0.1263	0.0859	0.0088	0.0051	0.0076	0.028	0.0066	0.0085	0.1769
19	rs80238730	44221992	1.08	0.496867270490283	1.53	0.778525311864042	0.218990525964275	0.132846540895029	0.125	0.0713	0.0057	0.0047	0.0071	0.0062	0.0069	0.0154	0.1606	0.0063	0.0055	0.0038	0.099	0.0096	0.0057	0.0055	0.0056	0.1253	0.0856	0.009	0.0049	0.0074	0.0286	0.0066	0.0083	0.1764
19	rs11555891	44223113	1.08	0.496867270490283	1.53	0.778525311864042	0.270003227415269	0.139879689446341	0.1251	0.0711	0.0056	0.0048	0.0071	0.0062	0.007	0.0151	0.1607	0.0063	0.0055	0.0037	0.099	0.0097	0.0056	0.0055	0.0057	0.1248	0.0854	0.0092	0.0049	0.0074	0.029	0.0067	0.0083	0.1768
19	rs55795943	44229567	1.07	0.542615033110665	1.53	0.778525311864042	0.355643212776026	0.160784872734272	0.1254	0.0709	0.0055	0.0049	0.007	0.0061	0.0071	0.0147	0.1611	0.0063	0.0056	0.0036	0.0994	0.0096	0.0055	0.0056	0.0059	0.1243	0.0851	0.0094	0.0048	0.0073	0.0296	0.0067	0.0081	0.1766
19	rs17560331	44234515	1.07	0.542615033110665	1.52	0.823332010267983	0.359914380234486	0.23467504402318	0.1253	0.0705	0.0053	0.0049	0.007	0.006	0.0071	0.0146	0.1621	0.0063	0.0056	0.0035	0.0994	0.0097	0.0055	0.0055	0.006	0.1246	0.0845	0.0095	0.0047	0.0071	0.0298	0.0067	0.0081	0.1766
19	rs56114615	44236777	1.07	0.542615033110665	1.52	0.823332010267983	0.379622853797637	0.2738667369774	0.1254	0.0703	0.0053	0.0049	0.0069	0.006	0.0071	0.0146	0.1623	0.0064	0.0056	0.0035	0.0995	0.0098	0.0054	0.0055	0.006	0.1246	0.0844	0.0095	0.0047	0.0071	0.0299	0.0067	0.0079	0.1766
19	rs78323661	44251759	1.07	0.542615033110665	1.52	0.823332010267983	0.394516391915039	0.208518330387041	0.1253	0.0702	0.0053	0.0049	0.0067	0.0061	0.0071	0.0146	0.1626	0.0064	0.0056	0.0035	0.0995	0.0098	0.0054	0.0055	0.006	0.1247	0.0842	0.0096	0.0046	0.0071	0.0301	0.0066	0.0079	0.1766
19	rs346544	44256205	1.07	0.542615033110665	1.52	0.823332010267983	0.415495314923875	0.152525884493987	0.1253	0.0702	0.0053	0.0049	0.0067	0.0061	0.0071	0.0146	0.1627	0.0064	0.0056	0.0035	0.0995	0.0098	0.0054	0.0055	0.006	0.1247	0.0842	0.0096	0.0046	0.0071	0.0301	0.0066	0.0079	0.1766
19	rs2277745	44259077	1.07	0.542615033110665	1.52	0.823332010267983	0.412047030211519	0.168900772879718	0.1255	0.0702	0.0053	0.0049	0.0065	0.006	0.0071	0.0146	0.1626	0.0064	0.0056	0.0036	0.0996	0.0099	0.0054	0.0055	0.006	0.1249	0.0842	0.0095	0.0046	0.0071	0.0303	0.0066	0.0078	0.1764
19	rs73048635	44263319	1.07	0.542615033110665	1.52	0.823332010267983	0.400826310711603	0.222985403147802	0.1254	0.0702	0.005	0.0049	0.0065	0.006	0.0071	0.0146	0.1626	0.0064	0.0056	0.0036	0.0999	0.0096	0.0054	0.0055	0.006	0.1252	0.0841	0.0095	0.0046	0.007	0.0304	0.0066	0.0077	0.1765
19	rs2107620	44263607	1.07	0.542615033110665	1.5	0.917750694748585	0.406616636827107	0.233464410079361	0.1254	0.0703	0.005	0.0049	0.0065	0.006	0.0071	0.0146	0.1627	0.0064	0.0056	0.0036	0.0999	0.0095	0.0054	0.0055	0.006	0.1253	0.084	0.0095	0.0046	0.007	0.0304	0.0066	0.0077	0.1765
19	rs11672415	44267879	1.07	0.542615033110665	1.5	0.917750694748585	0.384647451842669	0.249470313126324	0.1254	0.0703	0.005	0.005	0.0065	0.006	0.007	0.0146	0.1629	0.0064	0.0057	0.0036	0.1001	0.0091	0.0054	0.0055	0.006	0.1254	0.084	0.0095	0.0045	0.007	0.0305	0.0067	0.0076	0.1765
19	rs76089163	44268270	1.07	0.542615033110665	1.5	0.917750694748585	0.385978203182991	0.246219732924627	0.1254	0.0703	0.005	0.005	0.0065	0.006	0.007	0.0146	0.1629	0.0064	0.0057	0.0036	0.1001	0.0091	0.0054	0.0055	0.006	0.1254	0.084	0.0095	0.0045	0.007	0.0305	0.0067	0.0076	0.1765
19	rs112129412	44272354	1.07	0.542615033110665	1.5	0.917750694748585	0.386477835029968	0.241424953590957	0.1253	0.0703	0.0049	0.005	0.0066	0.006	0.0069	0.0146	0.1629	0.0064	0.0057	0.0036	0.1001	0.0092	0.0054	0.0055	0.006	0.1254	0.0839	0.0095	0.0045	0.007	0.0306	0.0067	0.0076	0.1764
19	rs10414366	44276587	1.08	0.496867270490283	1.5	0.917750694748585	0.414689431417657	0.203557499282664	0.1245	0.0702	0.0047	0.0054	0.0065	0.006	0.0067	0.0146	0.1635	0.0066	0.0059	0.0037	0.1004	0.0096	0.0052	0.0054	0.0062	0.127	0.0835	0.0095	0.0044	0.0067	0.0312	0.007	0.0074	0.1744
19	rs649540	44278779	1.08	0.496867270490283	1.5	0.917750694748585	0.547806718217183	0.275139778890467	0.1241	0.0704	0.0044	0.0057	0.0061	0.0059	0.0066	0.0156	0.1633	0.0068	0.0061	0.0038	0.1008	0.0099	0.0052	0.0053	0.0064	0.1283	0.0839	0.0095	0.0042	0.0063	0.0314	0.0074	0.0071	0.1717
19	rs10410107	44279643	1.09	0.453749840114468	1.49	0.967391925764805	0.552492075275158	0.311503401974444	0.1244	0.0701	0.0043	0.0058	0.0061	0.0057	0.0066	0.0159	0.1643	0.0069	0.0061	0.0039	0.0999	0.01	0.005	0.0053	0.0061	0.1289	0.0845	0.0093	0.0041	0.0061	0.0316	0.0074	0.0069	0.1708
19	rs2163860	44280342	1.09	0.453749840114468	1.49	0.967391925764805	0.602227559350964	0.330305802187718	0.1249	0.0698	0.0043	0.0059	0.0061	0.0055	0.0066	0.0161	0.1648	0.0069	0.0062	0.0039	0.0992	0.01	0.005	0.0052	0.006	0.1291	0.0851	0.0093	0.004	0.006	0.0319	0.0075	0.0068	0.1704
19	rs35773079	44280980	1.1	0.413206464175836	1.5	0.917750694748585	0.590101116066215	0.401444110477265	0.1249	0.0697	0.0042	0.0058	0.0062	0.0055	0.0067	0.0167	0.1648	0.0067	0.0062	0.0038	0.0992	0.01	0.0049	0.0051	0.0058	0.1297	0.0857	0.0091	0.0038	0.0059	0.0319	0.0074	0.0064	0.1699
19	rs74487631	44281785	1.1	0.413206464175836	1.49	0.967391925764805	0.517844382116857	0.382817168902082	0.1252	0.0697	0.0041	0.0057	0.0062	0.0054	0.0066	0.0171	0.1649	0.0065	0.0061	0.0038	0.0987	0.01	0.0049	0.0048	0.0057	0.1309	0.0861	0.0091	0.0037	0.0058	0.032	0.0073	0.0063	0.1696
19	rs11879798	44281898	1.1	0.413206464175836	1.48	1.01867282088958	0.518549991918521	0.345205609135488	0.1252	0.0697	0.004	0.0057	0.0062	0.0054	0.0066	0.0172	0.1649	0.0065	0.0061	0.0038	0.0987	0.01	0.0049	0.0048	0.0057	0.131	0.0862	0.0091	0.0037	0.0058	0.032	0.0073	0.0062	0.1696
19	rs3760983	44286660	1.11	0.375177619549844	1.48	1.01867282088958	0.253531540869502	0.260326382971281	0.1272	0.0697	0.0031	0.0045	0.0061	0.0048	0.0056	0.0187	0.1672	0.0058	0.0055	0.0034	0.098	0.0098	0.0042	0.0038	0.0046	0.1346	0.0881	0.0085	0.003	0.0049	0.0313	0.0065	0.0056	0.172
19	rs7246820	44287473	1.11	0.375177619549844	1.47	1.07160640764864	0.245070598609109	0.245996054576213	0.1272	0.0698	0.0031	0.0044	0.006	0.0048	0.0056	0.0186	0.1672	0.0058	0.0055	0.0034	0.0979	0.0098	0.0042	0.0038	0.0046	0.1343	0.0883	0.0083	0.003	0.0048	0.0316	0.0065	0.0056	0.1724
19	rs68073292	44291401	1.11	0.375177619549844	1.45	1.18248085352797	0.238054232814529	0.221686572135252	0.1272	0.0698	0.0031	0.0043	0.0059	0.0048	0.0055	0.0186	0.1673	0.0058	0.0054	0.0034	0.0978	0.0097	0.0042	0.0037	0.0046	0.1344	0.0884	0.0084	0.003	0.0048	0.0318	0.0065	0.0056	0.1728
19	rs11666781	44293333	1.11	0.375177619549844	1.45	1.18248085352797	0.237238685797318	0.223310497914428	0.1271	0.0697	0.0031	0.0044	0.0059	0.0048	0.0055	0.0186	0.1673	0.0058	0.0054	0.0034	0.0979	0.0097	0.0042	0.0038	0.0046	0.1343	0.0884	0.0083	0.003	0.0048	0.0318	0.0065	0.0056	0.1729
19	rs60184524	44294215	1.11	0.375177619549844	1.45	1.18248085352797	0.236595925180706	0.226352149273201	0.1271	0.0697	0.0031	0.0044	0.0059	0.0048	0.0055	0.0186	0.1673	0.0058	0.0054	0.0034	0.0979	0.0097	0.0042	0.0038	0.0046	0.1343	0.0884	0.0083	0.003	0.0048	0.0318	0.0065	0.0056	0.173
19	rs62116988	44296689	1.1	0.413206464175836	1.45	1.18248085352797	0.226861061185374	0.224069653087461	0.1271	0.0697	0.0032	0.0043	0.0059	0.0048	0.0055	0.0185	0.1673	0.0058	0.0054	0.0034	0.0979	0.0097	0.0042	0.0038	0.0046	0.1345	0.0884	0.0083	0.003	0.0048	0.0318	0.0064	0.0056	0.173
19	rs7250952	44296886	1.1	0.413206464175836	1.45	1.18248085352797	0.242849633159748	0.212131683724632	0.1271	0.0697	0.0032	0.0043	0.0059	0.0048	0.0056	0.0185	0.1673	0.0058	0.0054	0.0034	0.0979	0.0097	0.0042	0.0038	0.0046	0.1344	0.0884	0.0083	0.003	0.0048	0.0317	0.0066	0.0056	0.173
19	rs10426528	44299298	1.1	0.413206464175836	1.45	1.18248085352797	0.247522112330884	0.205136415540656	0.1271	0.0703	0.0033	0.0042	0.0057	0.0048	0.0056	0.0185	0.1675	0.0056	0.0053	0.0034	0.0978	0.0095	0.0043	0.0037	0.0045	0.1344	0.0884	0.0082	0.003	0.0048	0.0317	0.0066	0.0056	0.173
19	rs349048	44300937	1.1	0.413206464175836	1.45	1.18248085352797	0.221087908365824	0.199158311975777	0.1273	0.0703	0.0036	0.0041	0.0056	0.0048	0.0055	0.0185	0.1674	0.0055	0.0053	0.0034	0.098	0.0095	0.0043	0.0036	0.0045	0.1345	0.0883	0.0083	0.0029	0.0048	0.0318	0.0065	0.0055	0.1729
19	rs4525602	44301513	1.1	0.413206464175836	1.45	1.18248085352797	0.213573519328484	0.190971810947648	0.1273	0.0704	0.0037	0.0041	0.0056	0.0048	0.0055	0.0186	0.1676	0.0055	0.0052	0.0034	0.098	0.0096	0.0042	0.0036	0.0044	0.1343	0.0884	0.0082	0.0029	0.0047	0.0318	0.0065	0.0056	0.1729
19	rs11547806	44303066	1.1	0.413206464175836	1.45	1.18248085352797	0.218867498865914	0.183917591988687	0.1274	0.0706	0.0038	0.004	0.0056	0.0048	0.0054	0.0186	0.1678	0.0055	0.0052	0.0035	0.0978	0.0097	0.0042	0.0036	0.0044	0.1339	0.0886	0.0081	0.0029	0.0046	0.032	0.0065	0.0055	0.173
19	rs11879355	44306482	1.1	0.413206464175836	1.46	1.12620512571235	0.218293884251717	0.185341543807636	0.1277	0.0708	0.0038	0.0037	0.0057	0.0049	0.0053	0.0185	0.1684	0.0054	0.0051	0.0034	0.098	0.0097	0.0039	0.0034	0.004	0.1341	0.0889	0.0079	0.0028	0.0045	0.0322	0.0062	0.0054	0.1731
19	rs62116994	44306782	1.11	0.375177619549844	1.46	1.12620512571235	0.246820312487709	0.191795525003368	0.1278	0.0708	0.0038	0.0036	0.0057	0.005	0.0053	0.0185	0.1685	0.0054	0.0051	0.0034	0.0981	0.0097	0.0037	0.0034	0.0039	0.1342	0.0889	0.0079	0.0028	0.0045	0.0323	0.0062	0.0054	0.1731
19	rs436031	44308649	1.1	0.413206464175836	1.46	1.12620512571235	0.249810513050392	0.235225998707462	0.1278	0.0713	0.0038	0.0034	0.0057	0.0049	0.0052	0.0186	0.1689	0.0054	0.005	0.0034	0.0982	0.0097	0.0036	0.0034	0.0037	0.1347	0.0885	0.0078	0.0027	0.0044	0.0328	0.0057	0.0053	0.1734
19	rs112561683	44316577	1.1	0.413206464175836	1.45	1.18248085352797	0.301886441169859	0.362930373415725	0.1282	0.0721	0.0035	0.0031	0.0057	0.0049	0.0049	0.0187	0.1697	0.0053	0.0048	0.0033	0.0985	0.0096	0.0034	0.0031	0.0034	0.1355	0.0881	0.0077	0.0026	0.0041	0.0335	0.0047	0.005	0.1737
19	rs2356400	44321776	1.1	0.413206464175836	1.45	1.18248085352797	0.359111541168229	0.400926996813227	0.1283	0.0724	0.0035	0.003	0.0057	0.0049	0.0048	0.0187	0.1699	0.0053	0.0048	0.0032	0.0987	0.0096	0.0033	0.003	0.0033	0.1358	0.088	0.0077	0.0025	0.004	0.0337	0.0044	0.0049	0.1737
19	rs77738931	44322726	1.1	0.413206464175836	1.45	1.18248085352797	0.357295180945337	0.402608285225537	0.1283	0.0724	0.0035	0.003	0.0057	0.0049	0.0048	0.0187	0.1699	0.0053	0.0048	0.0032	0.0987	0.0096	0.0033	0.003	0.0033	0.1359	0.088	0.0077	0.0025	0.004	0.0337	0.0043	0.0049	0.1737
19	rs17725531	44326178	1.1	0.413206464175836	1.46	1.12620512571235	0.373157424441982	0.43161218300432	0.1285	0.0725	0.0035	0.003	0.0057	0.005	0.0047	0.0187	0.17	0.0053	0.0047	0.0032	0.0984	0.0096	0.0033	0.0029	0.0033	0.136	0.0879	0.0078	0.0025	0.004	0.0338	0.0042	0.0049	0.1737
19	rs349030	44331810	1.1	0.413206464175836	1.46	1.12620512571235	0.380503870306093	0.455521224883855	0.1284	0.0727	0.0034	0.003	0.0057	0.005	0.0046	0.0187	0.1702	0.0052	0.0048	0.0032	0.0983	0.0097	0.0032	0.0029	0.0032	0.1362	0.088	0.0079	0.0025	0.0039	0.0339	0.0042	0.0049	0.1739
19	rs8103162	44333049	1.1	0.413206464175836	1.46	1.12620512571235	0.395021575726315	0.470163348564579	0.1285	0.0728	0.0034	0.0029	0.0058	0.0049	0.0045	0.0187	0.1701	0.0052	0.0048	0.0032	0.0983	0.0097	0.0032	0.0028	0.0031	0.1362	0.088	0.0079	0.0024	0.0038	0.0339	0.0041	0.0048	0.174
19	rs16976816	44339377	1.1	0.413206464175836	1.47	1.07160640764864	0.405250457838372	0.488191322183654	0.1286	0.0729	0.0034	0.0029	0.0058	0.0049	0.0044	0.0187	0.1702	0.0052	0.0048	0.0032	0.0981	0.0097	0.0032	0.0027	0.003	0.1364	0.0881	0.008	0.0024	0.0038	0.034	0.0041	0.0048	0.1741
19	rs349036	44339960	1.1	0.413206464175836	1.47	1.07160640764864	0.41348207095789	0.495150429884833	0.1286	0.0729	0.0034	0.0029	0.0058	0.0049	0.0044	0.0187	0.1702	0.0052	0.0048	0.0032	0.098	0.0097	0.0032	0.0027	0.003	0.1364	0.0881	0.0081	0.0024	0.0038	0.034	0.0041	0.0048	0.1741
19	rs16976817	44341340	1.1	0.413206464175836	1.47	1.07160640764864	0.415437725916421	0.495150429884833	0.1286	0.0729	0.0034	0.0029	0.0058	0.0049	0.0044	0.0187	0.1702	0.0052	0.0048	0.0032	0.098	0.0097	0.0032	0.0027	0.003	0.1364	0.0881	0.0081	0.0024	0.0038	0.034	0.0041	0.0048	0.174
19	rs55792462	44344722	1.1	0.413206464175836	1.47	1.07160640764864	0.434304407008485	0.506942102244803	0.1287	0.073	0.0034	0.0029	0.0058	0.0049	0.0044	0.0187	0.1703	0.0052	0.0048	0.0032	0.098	0.0097	0.0032	0.0027	0.003	0.1364	0.0881	0.0081	0.0024	0.0038	0.0341	0.0041	0.0048	0.1738
19	rs2356433	44344737	1.1	0.413206464175836	1.47	1.07160640764864	0.43507007676053	0.506804584956283	0.1287	0.073	0.0034	0.0029	0.0058	0.0049	0.0044	0.0187	0.1703	0.0052	0.0048	0.0032	0.098	0.0097	0.0032	0.0027	0.003	0.1364	0.0881	0.0081	0.0024	0.0038	0.0341	0.0041	0.0048	0.1738
19	rs349037	44350962	1.1	0.413206464175836	1.47	1.07160640764864	0.445799729044841	0.518803754650554	0.1287	0.073	0.0034	0.0029	0.0058	0.0049	0.0044	0.0187	0.1702	0.0052	0.0048	0.0032	0.0979	0.0097	0.0032	0.0027	0.003	0.1365	0.0881	0.0081	0.0024	0.0038	0.0342	0.0041	0.0048	0.1738
19	rs1061768	44352639	1.1	0.413206464175836	1.47	1.07160640764864	0.45732201226692	0.512036874955223	0.1287	0.073	0.0034	0.0029	0.0058	0.0049	0.0044	0.0187	0.1703	0.0052	0.0048	0.0032	0.098	0.0097	0.0032	0.0026	0.003	0.1364	0.0881	0.0081	0.0024	0.0038	0.0341	0.0041	0.0048	0.1738
19	rs2356437	44352665	1.1	0.413206464175836	1.47	1.07160640764864	0.45732201226692	0.512036874955223	0.1287	0.073	0.0034	0.0029	0.0058	0.0049	0.0044	0.0187	0.1703	0.0052	0.0048	0.0032	0.098	0.0097	0.0032	0.0026	0.003	0.1364	0.0881	0.0081	0.0024	0.0038	0.0341	0.0041	0.0048	0.1738
19	rs75949548	44352666	1.1	0.413206464175836	1.49	0.967391925764805	0.459256404748934	0.512588432402368	0.1287	0.0732	0.0034	0.0029	0.0058	0.0049	0.0044	0.0186	0.1703	0.0052	0.0048	0.0032	0.098	0.0097	0.0032	0.0026	0.003	0.1363	0.0881	0.0081	0.0024	0.0037	0.0341	0.0041	0.0048	0.1738
19	rs17712471	44352769	1.1	0.413206464175836	1.51	0.869735485018148	0.459256404748934	0.512588432402368	0.1287	0.0732	0.0034	0.0029	0.0058	0.0049	0.0044	0.0186	0.1703	0.0052	0.0048	0.0032	0.098	0.0097	0.0032	0.0026	0.003	0.1363	0.0881	0.0081	0.0024	0.0037	0.0341	0.0041	0.0048	0.1738
19	rs12459186	44375347	1.1	0.413206464175836	1.51	0.869735485018148	0.720427273719059	0.705023318079175	0.1298	0.0749	0.0032	0.0024	0.0057	0.0049	0.0037	0.0186	0.1683	0.0049	0.0045	0.0031	0.0978	0.0095	0.0032	0.0022	0.0024	0.1378	0.088	0.0088	0.0021	0.0033	0.0354	0.0039	0.0048	0.1744
19	rs76311065	44376937	1.1	0.413206464175836	1.51	0.869735485018148	0.71945719170338	0.714261523363668	0.1297	0.0749	0.0032	0.0024	0.0057	0.0049	0.0037	0.0186	0.1683	0.0049	0.0045	0.0031	0.0978	0.0095	0.0032	0.0022	0.0024	0.1378	0.088	0.0088	0.0021	0.0033	0.0354	0.0039	0.0048	0.1744
19	rs76483217	44377614	1.1	0.413206464175836	1.51	0.869735485018148	0.720277992643804	0.716948594894577	0.1297	0.0749	0.0032	0.0024	0.0057	0.0049	0.0037	0.0186	0.1683	0.0049	0.0045	0.0031	0.0978	0.0095	0.0032	0.0022	0.0024	0.1378	0.088	0.0088	0.0021	0.0033	0.0354	0.0039	0.0048	0.1744
19	rs12977303	44377669	1.1	0.413206464175836	1.51	0.869735485018148	0.718338586029247	0.720684354105279	0.1298	0.0749	0.0032	0.0024	0.0057	0.0049	0.0037	0.0186	0.1682	0.0049	0.0043	0.0031	0.0979	0.0095	0.0032	0.0022	0.0024	0.1378	0.088	0.0088	0.0021	0.0033	0.0354	0.0039	0.0048	0.1745
19	rs74424854	44378009	1.1	0.413206464175836	1.52	0.823332010267983	0.716401497458817	0.720833874072208	0.1298	0.0749	0.0032	0.0024	0.0057	0.0049	0.0037	0.0186	0.1682	0.0049	0.0043	0.0031	0.0978	0.0095	0.0032	0.0022	0.0024	0.1378	0.088	0.0088	0.0021	0.0033	0.0354	0.0039	0.0048	0.1745
19	rs79324499	44378063	1.1	0.413206464175836	1.52	0.823332010267983	0.723191444123224	0.732667579725419	0.1298	0.0749	0.0032	0.0024	0.0057	0.0049	0.0037	0.0186	0.1682	0.0049	0.0043	0.0031	0.0979	0.0095	0.0032	0.0022	0.0024	0.1378	0.0881	0.0088	0.0021	0.0033	0.0354	0.0039	0.0048	0.1745
19	rs1978723	44383800	1.1	0.413206464175836	1.52	0.823332010267983	0.734219622344752	0.737623327531853	0.1298	0.0749	0.0032	0.0024	0.0056	0.0049	0.0037	0.0186	0.168	0.0049	0.0043	0.0031	0.098	0.0096	0.0032	0.0022	0.0024	0.1379	0.0877	0.0088	0.0021	0.0033	0.0354	0.0039	0.0048	0.1748
19	rs16976863	44384292	1.1	0.413206464175836	1.51	0.869735485018148	0.734897209667877	0.735970595055926	0.1298	0.0748	0.0032	0.0024	0.0056	0.0049	0.0037	0.0186	0.168	0.0049	0.0044	0.0031	0.098	0.0096	0.0032	0.0021	0.0024	0.1379	0.0877	0.0088	0.0021	0.0033	0.0354	0.0039	0.0048	0.1748
19	rs74505117	44391744	1.1	0.413206464175836	1.51	0.869735485018148	0.872262407860661	0.757972639022083	0.1298	0.0749	0.0032	0.0024	0.0057	0.0049	0.0036	0.0187	0.1675	0.005	0.0044	0.0031	0.0981	0.0097	0.0032	0.0017	0.0024	0.1384	0.0878	0.0088	0.0021	0.0033	0.0354	0.0039	0.0048	0.175
19	rs432454	44398831	1.1	0.413206464175836	1.51	0.869735485018148	0.878352879637345	0.763419423387201	0.1298	0.0749	0.0032	0.0024	0.0057	0.0049	0.0036	0.0187	0.1675	0.005	0.0044	0.0031	0.0981	0.0097	0.0032	0.0017	0.0024	0.1384	0.0878	0.0088	0.0021	0.0033	0.0354	0.0039	0.0048	0.175
19	rs397913	44398940	1.1	0.413206464175836	1.51	0.869735485018148	0.878352879637345	0.763419423387201	0.1298	0.0749	0.0032	0.0024	0.0057	0.0049	0.0036	0.0187	0.1675	0.005	0.0044	0.0031	0.0981	0.0097	0.0032	0.0017	0.0024	0.1384	0.0878	0.0088	0.0021	0.0033	0.0354	0.0039	0.0048	0.175
19	rs396973	44399306	1.1	0.413206464175836	1.52	0.823332010267983	0.878352879637345	0.763419423387201	0.1298	0.0749	0.0032	0.0024	0.0057	0.0049	0.0036	0.0187	0.1675	0.005	0.0044	0.0031	0.0981	0.0097	0.0032	0.0017	0.0024	0.1384	0.0878	0.0088	0.0021	0.0033	0.0354	0.0039	0.0048	0.175
19	rs415168	44402574	1.1	0.413206464175836	1.51	0.869735485018148	0.893452379296981	0.760694973323676	0.1298	0.0749	0.0032	0.0024	0.0057	0.0049	0.0036	0.0187	0.1675	0.005	0.0044	0.0031	0.0984	0.0097	0.0032	0.0017	0.0024	0.1384	0.0876	0.0088	0.0021	0.0033	0.0354	0.0039	0.0048	0.175
19	rs77084104	44408370	1.1	0.413206464175836	1.51	0.869735485018148	0.882993598124313	0.76266241989979	0.1298	0.0749	0.0032	0.0024	0.0057	0.0048	0.0036	0.0187	0.1677	0.005	0.0044	0.0031	0.0983	0.0097	0.0032	0.0017	0.0024	0.1384	0.0875	0.0088	0.0021	0.0033	0.0354	0.0039	0.0048	0.175
19	rs79544420	44413943	1.1	0.413206464175836	1.52	0.823332010267983	0.763603570250932	0.680865530270336	0.1298	0.0749	0.0032	0.0023	0.0057	0.0047	0.0036	0.0187	0.1677	0.005	0.0044	0.0031	0.0984	0.0097	0.0032	0.0016	0.0024	0.1383	0.0877	0.0087	0.0021	0.0033	0.0353	0.0039	0.0049	0.175
19	rs407731	44418077	1.1	0.413206464175836	1.53	0.778525311864042	0.748127174839667	0.685297446106755	0.1298	0.075	0.0032	0.0023	0.0057	0.0046	0.0036	0.0187	0.1677	0.005	0.0044	0.0031	0.0984	0.0097	0.0032	0.0016	0.0024	0.1383	0.0878	0.0087	0.0021	0.0033	0.0353	0.0039	0.0049	0.175
19	rs425221	44418544	1.1	0.413206464175836	1.55	0.693638871087907	0.748127174839667	0.685297446106755	0.1298	0.075	0.0032	0.0023	0.0057	0.0046	0.0036	0.0187	0.1677	0.005	0.0044	0.0031	0.0984	0.0097	0.0032	0.0016	0.0024	0.1383	0.0878	0.0087	0.0021	0.0033	0.0353	0.0039	0.0049	0.175
19	rs388685	44418680	1.1	0.413206464175836	1.54	0.735299729443272	0.753905036942867	0.684706147722766	0.1297	0.0749	0.0032	0.0023	0.0057	0.0046	0.0036	0.0187	0.1676	0.005	0.0044	0.0031	0.0986	0.0097	0.0032	0.0016	0.0024	0.1383	0.0878	0.0087	0.0021	0.0033	0.0353	0.0039	0.0049	0.175
19	rs388706	44418693	1.1	0.413206464175836	1.55	0.693638871087907	0.76092533395308	0.683967187320517	0.1297	0.0749	0.0032	0.0023	0.0057	0.0046	0.0036	0.0187	0.1676	0.005	0.0044	0.0031	0.0987	0.0097	0.0032	0.0016	0.0024	0.1382	0.0877	0.0087	0.0021	0.0033	0.0353	0.0039	0.0049	0.175
19	rs399098	44418824	1.1	0.413206464175836	1.55	0.693638871087907	0.763144152002894	0.683671653777186	0.1297	0.0749	0.0032	0.0023	0.0057	0.0046	0.0036	0.0187	0.1676	0.005	0.0044	0.0031	0.0988	0.0097	0.0032	0.0016	0.0024	0.1382	0.0877	0.0087	0.0021	0.0033	0.0353	0.0039	0.0049	0.1751
19	rs384329	44423981	1.1	0.413206464175836	1.55	0.693638871087907	0.764522769052964	0.674524528023974	0.1297	0.0749	0.0032	0.0023	0.0057	0.0046	0.0036	0.0187	0.1675	0.005	0.0044	0.0031	0.0988	0.0097	0.0032	0.0016	0.0024	0.1382	0.0877	0.0087	0.0021	0.0033	0.0354	0.0039	0.0049	0.1751
19	rs419990	44433904	1.11	0.375177619549844	1.55	0.693638871087907	0.329646839579875	0.610872221258596	0.1285	0.0764	0.0032	0.0021	0.0059	0.0025	0.0029	0.0187	0.1666	0.0054	0.0045	0.0031	0.101	0.0096	0.0033	0.0015	0.002	0.1369	0.0906	0.0079	0.002	0.003	0.0355	0.0042	0.0054	0.1748
19	rs73036800	44440105	1.1	0.413206464175836	1.55	0.693638871087907	0.345027728812259	0.628928863780695	0.1292	0.0767	0.0031	0.0019	0.0059	0.0029	0.0025	0.0185	0.1649	0.0054	0.0045	0.0032	0.1011	0.0096	0.0035	0.0017	0.0018	0.137	0.0906	0.0081	0.002	0.0029	0.0363	0.0043	0.0057	0.1741
19	rs439417	44443010	1.1	0.413206464175836	1.55	0.693638871087907	0.397777735984768	0.675555864038388	0.1293	0.0767	0.0031	0.0019	0.0059	0.003	0.0026	0.0185	0.1649	0.0054	0.0044	0.0032	0.1011	0.0096	0.0035	0.0017	0.0018	0.137	0.0906	0.0081	0.002	0.0029	0.0363	0.0043	0.0057	0.1741
19	rs55755447	44443543	1.1	0.413206464175836	1.55	0.693638871087907	0.396089144983882	0.677767076489315	0.1292	0.0768	0.0031	0.0019	0.0059	0.003	0.0026	0.0185	0.1649	0.0054	0.0044	0.0032	0.1011	0.0096	0.0035	0.0017	0.0018	0.137	0.0906	0.0081	0.002	0.0029	0.0363	0.0043	0.0057	0.1741
19	rs10416702	44446850	1.1	0.413206464175836	1.56	0.653525583231	0.446217275407552	0.746953905112125	0.1292	0.077	0.0031	0.0019	0.0059	0.0031	0.0026	0.0185	0.1649	0.0054	0.0044	0.0032	0.1011	0.0096	0.0035	0.0018	0.0018	0.137	0.0905	0.0081	0.002	0.0029	0.0364	0.0043	0.0055	0.174
19	rs117242328	44447572	1.1	0.413206464175836	1.56	0.653525583231	0.436072343478544	0.738374838822801	0.1292	0.077	0.0031	0.0019	0.0059	0.0031	0.0026	0.0185	0.1649	0.0054	0.0044	0.0032	0.1011	0.0096	0.0035	0.0018	0.0018	0.137	0.0905	0.0081	0.002	0.003	0.0364	0.0043	0.0055	0.174
19	rs2284243	44459074	1.1	0.413206464175836	1.56	0.653525583231	0.502247600854163	0.768874641287503	0.1286	0.0773	0.0032	0.0019	0.0058	0.0033	0.0027	0.0186	0.1649	0.0053	0.0044	0.0034	0.1005	0.0095	0.0036	0.0018	0.0018	0.1372	0.0906	0.0082	0.002	0.003	0.0366	0.0044	0.0055	0.1738
19	Affx-16005250	44460205	1.1	0.413206464175836	1.56	0.653525583231	0.538753814055863	0.818802696579419	0.1286	0.0774	0.0032	0.0019	0.0058	0.0033	0.0027	0.0186	0.1649	0.0053	0.0044	0.0034	0.1005	0.0094	0.0036	0.0018	0.0018	0.1372	0.0906	0.0082	0.002	0.003	0.0366	0.0045	0.0055	0.1738
19	rs36101414	44464461	1.1	0.413206464175836	1.56	0.653525583231	0.536990932411348	0.810818601505906	0.1285	0.0774	0.0032	0.0019	0.0058	0.0033	0.0027	0.0186	0.1652	0.0053	0.0044	0.0035	0.1005	0.0094	0.0036	0.0017	0.0017	0.1368	0.0907	0.0082	0.0019	0.003	0.0368	0.0045	0.0054	0.174
19	rs383133	44467096	1.1	0.413206464175836	1.56	0.653525583231	0.560320493472692	0.784833317872505	0.1284	0.0774	0.0032	0.0019	0.0057	0.0034	0.0027	0.0185	0.1654	0.0053	0.0044	0.0035	0.1005	0.0093	0.0035	0.0017	0.0017	0.1364	0.0909	0.0083	0.0019	0.003	0.0369	0.0045	0.0053	0.1742
19	rs112590975	44467481	1.1	0.413206464175836	1.56	0.653525583231	0.572495984914933	0.779810143696958	0.1283	0.0775	0.0031	0.0019	0.0057	0.0034	0.0026	0.0185	0.1654	0.0053	0.0044	0.0035	0.1005	0.0093	0.0035	0.0017	0.0017	0.1363	0.091	0.0083	0.0019	0.003	0.0369	0.0045	0.0052	0.1743
19	rs16976937	44470147	1.1	0.413206464175836	1.56	0.653525583231	0.600301659938694	0.804382004723605	0.1283	0.0776	0.0031	0.0019	0.0055	0.0034	0.0026	0.0185	0.1653	0.0052	0.0044	0.0036	0.1005	0.0093	0.0035	0.0016	0.0016	0.136	0.0914	0.0083	0.0019	0.0031	0.0371	0.0046	0.0051	0.1747
19	rs439676	44470420	1.09	0.453749840114468	1.56	0.653525583231	0.669817461803461	0.850436881732048	0.1274	0.0775	0.0031	0.0019	0.0055	0.0034	0.0026	0.0186	0.1648	0.0052	0.0044	0.0036	0.1019	0.0091	0.0035	0.0016	0.0015	0.1367	0.0916	0.0083	0.0019	0.0031	0.037	0.0046	0.0051	0.1741
19	rs61734609	44471252	1.1	0.413206464175836	1.56	0.653525583231	0.633849986820935	0.890441254639778	0.1278	0.0778	0.0031	0.0019	0.0054	0.003	0.0026	0.0186	0.166	0.0052	0.0044	0.0035	0.1015	0.009	0.0035	0.0016	0.0012	0.1368	0.091	0.0082	0.0018	0.003	0.0372	0.004	0.0049	0.1751
19	rs366111	44471323	1.1	0.413206464175836	1.56	0.653525583231	0.643892503535418	0.900304649678352	0.1278	0.0777	0.0031	0.0019	0.0054	0.003	0.0026	0.0186	0.1662	0.0052	0.0044	0.0034	0.1015	0.009	0.0035	0.0016	0.0012	0.1369	0.0908	0.0082	0.0018	0.003	0.0372	0.0039	0.005	0.1752
19	rs55840997	44480979	1.1	0.413206464175836	1.56	0.653525583231	0.65515084735941	0.865180476910368	0.1279	0.0779	0.0031	0.0018	0.0054	0.003	0.0025	0.0186	0.1664	0.0052	0.0044	0.0034	0.1017	0.009	0.0034	0.0015	0.0012	0.137	0.0906	0.008	0.0018	0.0029	0.0372	0.0039	0.0049	0.1752
19	rs452238	44484993	1.1	0.413206464175836	1.56	0.653525583231	0.695688033913021	0.871092477838587	0.1283	0.0782	0.003	0.0017	0.0053	0.0029	0.0025	0.0185	0.167	0.0051	0.0043	0.0032	0.1019	0.009	0.0034	0.0015	0.0012	0.137	0.0903	0.0078	0.0018	0.0029	0.0373	0.0038	0.0048	0.1754
19	rs62116613	44488352	1.1	0.413206464175836	1.56	0.653525583231	0.667940039877105	0.809438417359857	0.1286	0.0779	0.003	0.0017	0.0052	0.0029	0.0023	0.0182	0.1672	0.005	0.0043	0.0032	0.1027	0.0087	0.0034	0.0014	0.0012	0.137	0.0902	0.008	0.0019	0.0029	0.0371	0.0037	0.0048	0.1755
19	rs415499	44490024	1.1	0.413206464175836	1.57	0.614941920479678	0.643041060991841	0.901872286669839	0.1287	0.0778	0.003	0.0016	0.0049	0.0028	0.0022	0.0187	0.1672	0.0049	0.0041	0.0037	0.103	0.0086	0.0034	0.0014	0.0011	0.137	0.0901	0.008	0.0019	0.0029	0.037	0.0037	0.0046	0.1755
19	rs12978426	44490028	1.1	0.413206464175836	1.57	0.614941920479678	0.641552269556113	0.900618133002665	0.1287	0.0778	0.003	0.0016	0.0049	0.0028	0.0022	0.0187	0.1672	0.0049	0.0041	0.0037	0.103	0.0086	0.0034	0.0014	0.0011	0.137	0.0901	0.008	0.0019	0.0029	0.037	0.0037	0.0046	0.1755
19	rs12611102	44491861	1.11	0.375177619549844	1.57	0.614941920479678	0.550048066160371	0.950578750493912	0.1293	0.0779	0.0019	0.0017	0.0048	0.0028	0.0021	0.0186	0.1684	0.0048	0.0041	0.0037	0.103	0.0083	0.0035	0.0015	0.0011	0.1369	0.0902	0.0083	0.0019	0.0028	0.0367	0.0036	0.0045	0.1757
19	rs45564734	44507181	1.12	0.339600448506511	1.57	0.614941920479678	0.554278757880529	0.954541523084149	0.1315	0.0772	0.002	0.0018	0.0047	0.0027	0.0021	0.018	0.171	0.0043	0.0039	0.0038	0.1025	0.0085	0.0039	0.0015	0.001	0.1339	0.0891	0.0085	0.0021	0.0031	0.037	0.0036	0.0046	0.1756
19	rs2191566	44511389	1.12	0.339600448506511	1.57	0.614941920479678	0.616066607420937	1.00138325485407	0.1318	0.0771	0.002	0.0018	0.0047	0.0027	0.0021	0.0179	0.1713	0.0042	0.0039	0.0038	0.1025	0.0085	0.004	0.0015	0.001	0.1336	0.089	0.0086	0.0021	0.0031	0.037	0.0036	0.0046	0.1756
19	rs454904	44511589	1.12	0.339600448506511	1.57	0.614941920479678	0.612801428627499	1.01837745362049	0.1318	0.0771	0.002	0.0018	0.0047	0.0027	0.0021	0.018	0.1713	0.0042	0.0039	0.0038	0.1024	0.0085	0.004	0.0015	0.001	0.1336	0.0889	0.0086	0.0021	0.0031	0.037	0.0036	0.0046	0.1756
19	rs427608	44512624	1.12	0.339600448506511	1.58	0.577869115575703	0.61537122096975	1.06498435707552	0.1319	0.0772	0.002	0.0018	0.0047	0.0027	0.0021	0.018	0.1714	0.0042	0.0039	0.0038	0.1022	0.0086	0.0039	0.0016	0.001	0.1333	0.0889	0.0087	0.0022	0.0031	0.037	0.0036	0.0046	0.1755
19	rs7245749	44513932	1.12	0.339600448506511	1.58	0.577869115575703	0.633779520018472	1.11932754493353	0.1319	0.0773	0.002	0.0018	0.0046	0.0027	0.0021	0.0181	0.1715	0.0041	0.004	0.0038	0.1022	0.0086	0.0039	0.0016	0.001	0.1332	0.0889	0.0088	0.0023	0.0031	0.0371	0.0036	0.0046	0.1754
19	rs1060880	44515352	1.12	0.339600448506511	1.58	0.577869115575703	0.649724390202301	1.14028438137295	0.1318	0.0774	0.002	0.0018	0.0046	0.0027	0.002	0.0181	0.1715	0.004	0.004	0.0037	0.1021	0.0086	0.004	0.0017	9e-04	0.1332	0.089	0.0088	0.0023	0.0032	0.0371	0.0036	0.0046	0.1753
19	rs6413542	44515492	1.12	0.339600448506511	1.58	0.577869115575703	0.646307704630371	1.19711509467349	0.1316	0.0773	0.0021	0.0018	0.0046	0.0028	0.0022	0.0185	0.171	0.004	0.004	0.0038	0.102	0.0087	0.0041	0.002	0.0011	0.1331	0.089	0.0089	0.0025	0.0033	0.0371	0.0036	0.0047	0.1746
19	rs12753	44515514	1.12	0.339600448506511	1.58	0.577869115575703	0.649011906439028	1.20522647230644	0.1316	0.0773	0.0021	0.0018	0.0046	0.0028	0.0022	0.0185	0.171	0.004	0.004	0.0038	0.102	0.0087	0.0041	0.002	0.0011	0.1331	0.089	0.0089	0.0025	0.0033	0.0371	0.0036	0.0047	0.1746
19	rs73035978	44522357	1.12	0.339600448506511	1.62	0.444280725791627	0.643892503535418	1.19413784710491	0.1315	0.0774	0.0021	0.0018	0.0046	0.0028	0.0022	0.0185	0.1709	0.004	0.004	0.0038	0.1019	0.0087	0.0041	0.002	0.0011	0.1331	0.089	0.0089	0.0025	0.0033	0.0371	0.0036	0.0047	0.1746
19	rs77790293	44522702	1.12	0.339600448506511	1.62	0.444280725791627	0.642261022089418	1.19579171105287	0.1315	0.0774	0.002	0.0018	0.0046	0.0028	0.0022	0.0185	0.1709	0.004	0.004	0.0038	0.1019	0.0087	0.0041	0.002	0.0011	0.1332	0.089	0.0089	0.0025	0.0033	0.0371	0.0036	0.0047	0.1746
19	rs7258517	44535999	1.12	0.339600448506511	1.61	0.475515229965307	0.64573905239189	1.2519272057175	0.1309	0.0775	0.0019	0.0018	0.0046	0.0029	0.0023	0.0183	0.1708	0.004	0.004	0.0038	0.1016	0.0087	0.004	0.0021	0.0011	0.1327	0.0905	0.0089	0.0028	0.0033	0.0374	0.0034	0.0046	0.1744
19	rs8109313	44538837	1.12	0.339600448506511	1.61	0.475515229965307	0.657728408135156	1.29255858824352	0.1309	0.0775	0.0019	0.0018	0.0046	0.0029	0.0023	0.0182	0.1705	0.004	0.004	0.0037	0.1017	0.0088	0.0039	0.0021	0.0011	0.1326	0.0906	0.0089	0.0028	0.0033	0.0375	0.0034	0.0046	0.1747
19	rs7251083	44551866	1.12	0.339600448506511	1.61	0.475515229965307	0.634202374445977	1.29390002439016	0.1308	0.0775	0.0019	0.0018	0.0045	0.0029	0.0023	0.0182	0.1705	0.004	0.0039	0.0036	0.1017	0.0089	0.0039	0.0021	0.0012	0.1325	0.0907	0.0089	0.0028	0.0032	0.0375	0.0033	0.0046	0.1747
19	rs8110348	44553380	1.12	0.339600448506511	1.61	0.475515229965307	0.638508692685843	1.31102407485312	0.1308	0.0775	0.0019	0.0018	0.0045	0.0029	0.0023	0.0182	0.1705	0.004	0.0039	0.0036	0.1018	0.0088	0.0039	0.0021	0.0012	0.1325	0.0906	0.0089	0.0028	0.0032	0.0375	0.0033	0.0046	0.1747
19	rs74679549	44560344	1.12	0.339600448506511	1.62	0.444280725791627	0.664768278022088	1.37938676454198	0.1307	0.0773	0.0019	0.0018	0.0045	0.0029	0.0023	0.0183	0.1706	0.004	0.0039	0.0035	0.1014	0.0088	0.0039	0.0021	0.0013	0.132	0.0908	0.009	0.003	0.0032	0.0379	0.0033	0.0046	0.175
19	rs7260075	44566766	1.12	0.339600448506511	1.62	0.444280725791627	0.659592827240831	1.37142365791137	0.1307	0.0773	0.0019	0.0018	0.0045	0.0029	0.0023	0.0183	0.1706	0.004	0.0039	0.0035	0.1014	0.0088	0.0039	0.0021	0.0013	0.132	0.0908	0.009	0.003	0.0032	0.0379	0.0033	0.0046	0.175
19	rs6509138	44570393	1.12	0.339600448506511	1.61	0.475515229965307	0.613148409049079	1.38566095576213	0.1308	0.0772	0.0019	0.0018	0.0045	0.003	0.0023	0.0183	0.1708	0.004	0.0039	0.0036	0.1005	0.0088	0.0039	0.0021	0.0013	0.1321	0.091	0.0091	0.0031	0.0031	0.038	0.0033	0.0045	0.1752
19	rs79234880	44579868	1.12	0.339600448506511	1.61	0.475515229965307	0.57606457844787	1.44387401291862	0.1308	0.0768	0.0019	0.0017	0.0045	0.003	0.0023	0.0183	0.1704	0.004	0.004	0.0035	0.0993	0.0088	0.0039	0.0022	0.0014	0.1315	0.0919	0.0093	0.0033	0.0032	0.0382	0.0031	0.0046	0.1761
19	rs62115513	44587192	1.12	0.339600448506511	1.6	0.508176723760061	0.592489944415931	1.49937631942899	0.1307	0.0765	0.0019	0.0015	0.0045	0.0031	0.0024	0.0182	0.1701	0.004	0.0041	0.0034	0.0981	0.0088	0.0039	0.0023	0.0015	0.131	0.0928	0.0095	0.0035	0.0032	0.0384	0.003	0.0046	0.1769
19	rs8113249	44591360	1.13	0.306408690300974	1.6	0.508176723760061	0.593993781718775	1.54657018708607	0.1311	0.0765	0.002	0.0014	0.0046	0.0032	0.0024	0.0181	0.1706	0.0038	0.0041	0.0031	0.0975	0.0087	0.0039	0.0023	0.0015	0.1317	0.0926	0.0095	0.0037	0.0031	0.0383	0.0028	0.0046	0.1769
19	rs62115524	44592935	1.13	0.306408690300974	1.6	0.508176723760061	0.594746362189904	1.57561894856607	0.1311	0.0766	0.0019	0.0014	0.0046	0.0032	0.0024	0.0181	0.1706	0.0038	0.0041	0.003	0.0974	0.0086	0.0039	0.0024	0.0015	0.1322	0.0925	0.0095	0.0037	0.0031	0.0383	0.0028	0.0046	0.1768
19	rs72480795	44596804	1.13	0.306408690300974	1.59	0.542287549749139	0.547411633824688	1.57856306915081	0.1314	0.0766	0.0019	0.0014	0.0046	0.0031	0.0024	0.018	0.1705	0.0038	0.0041	0.0029	0.0968	0.0086	0.0039	0.0023	0.0015	0.1331	0.0924	0.0095	0.0038	0.003	0.0383	0.0028	0.0046	0.1766
19	rs62115552	44610355	1.13	0.306408690300974	1.59	0.542287549749139	0.454789188606889	1.68405299635959	0.1321	0.0766	0.0019	0.0014	0.0046	0.0029	0.0023	0.0178	0.1702	0.0038	0.0041	0.0028	0.0952	0.0086	0.0037	0.0023	0.0016	0.1353	0.0924	0.0096	0.004	0.0028	0.0385	0.0029	0.0046	0.1761
19	rs2068061	44610665	1.13	0.306408690300974	1.58	0.577869115575703	0.453946445672352	1.71786282551174	0.1321	0.0766	0.0018	0.0014	0.0046	0.0029	0.0023	0.0178	0.1701	0.0038	0.0041	0.0028	0.0951	0.0086	0.0037	0.0023	0.0016	0.1357	0.0924	0.0096	0.004	0.0028	0.0385	0.0028	0.0045	0.176
19	rs4239529	44610798	1.13	0.306408690300974	1.58	0.577869115575703	0.446694706737029	1.72769151542594	0.1318	0.0765	0.0018	0.0014	0.0046	0.0029	0.0025	0.0178	0.1702	0.0038	0.0041	0.0027	0.095	0.0086	0.0037	0.0023	0.0016	0.1358	0.0926	0.0096	0.004	0.0028	0.0385	0.0029	0.0045	0.1761
19	rs4508518	44611420	1.13	0.306408690300974	1.59	0.542287549749139	0.422551032485531	1.7565227950798	0.1321	0.0762	0.0018	0.0014	0.0045	0.0028	0.0024	0.0176	0.1704	0.0038	0.0041	0.0027	0.0946	0.0087	0.0036	0.0023	0.0016	0.1364	0.0926	0.0095	0.0041	0.0027	0.0385	0.0029	0.0045	0.1762
19	rs3746322	44611957	1.13	0.306408690300974	1.58	0.577869115575703	0.452203202064073	1.8120932534763	0.1322	0.0762	0.0019	0.0014	0.0045	0.0028	0.0024	0.0176	0.1704	0.0038	0.0041	0.0027	0.0943	0.0087	0.0036	0.0023	0.0016	0.1366	0.0926	0.0095	0.0041	0.0027	0.0386	0.0029	0.0045	0.1763
19	rs3746321	44612005	1.13	0.306408690300974	1.57	0.614941920479678	0.442288056758065	1.8292554265614	0.1324	0.0762	0.0019	0.0014	0.0045	0.0028	0.0024	0.0176	0.1704	0.0038	0.0041	0.0027	0.0938	0.0087	0.0036	0.0023	0.0016	0.1366	0.0926	0.0096	0.0041	0.0027	0.0386	0.0029	0.0045	0.1767
19	rs3746319	44612231	1.13	0.306408690300974	1.57	0.614941920479678	0.440566996818328	1.81014849558856	0.1326	0.0762	0.0019	0.0014	0.0045	0.0028	0.0024	0.0175	0.1704	0.0038	0.0041	0.0026	0.0939	0.0087	0.0036	0.0023	0.0016	0.1368	0.0925	0.0096	0.0041	0.0027	0.0385	0.0029	0.0045	0.1766
19	rs2061333	44614208	1.13	0.306408690300974	1.56	0.653525583231	0.418611034718018	1.78418845691016	0.1327	0.0764	0.002	0.0014	0.0045	0.0027	0.0024	0.0173	0.1708	0.0038	0.0038	0.0026	0.0942	0.0084	0.0035	0.0023	0.0014	0.1374	0.0923	0.0094	0.0042	0.0023	0.0381	0.0028	0.0045	0.1769
19	rs7252108	44619542	1.14	0.275532638758866	1.56	0.653525583231	0.408613111905272	1.70401149773798	0.1326	0.0764	0.002	0.0014	0.0045	0.0027	0.0024	0.0172	0.1709	0.0038	0.0038	0.0026	0.0942	0.0084	0.0036	0.0023	0.0014	0.1373	0.0925	0.0094	0.0042	0.0023	0.038	0.0029	0.0045	0.1768
19	rs9304638	44634086	1.14	0.275532638758866	1.56	0.653525583231	0.361952356571723	1.57094474258212	0.1323	0.0764	0.002	0.0014	0.0045	0.0027	0.0022	0.017	0.1719	0.0038	0.0038	0.0026	0.0941	0.0083	0.0035	0.0024	0.0014	0.1371	0.0927	0.0092	0.0041	0.0022	0.0376	0.0032	0.0045	0.1768
19	rs62623665	44635822	1.14	0.275532638758866	1.55	0.693638871087907	0.366478284258442	1.55555247475343	0.1323	0.0764	0.002	0.0014	0.0045	0.0027	0.0022	0.017	0.1719	0.0038	0.0038	0.0026	0.0941	0.0083	0.0036	0.0024	0.0014	0.137	0.0927	0.0092	0.0042	0.0022	0.0376	0.0032	0.0045	0.1768
19	rs4802210	44645748	1.14	0.275532638758866	1.54	0.735299729443272	0.300812543094666	1.42357426765412	0.1327	0.0761	0.0024	0.0015	0.0047	0.0026	0.002	0.0168	0.1727	0.0039	0.0039	0.0026	0.0935	0.0084	0.0031	0.0024	0.0016	0.1377	0.0926	0.0091	0.004	0.0022	0.0376	0.0033	0.0045	0.1762
19	rs6509146	44646572	1.14	0.275532638758866	1.54	0.735299729443272	0.301788730214409	1.42067812838374	0.1327	0.0761	0.0024	0.0015	0.0047	0.0026	0.002	0.0168	0.1728	0.0039	0.0039	0.0026	0.0935	0.0084	0.0031	0.0024	0.0016	0.1377	0.0926	0.0091	0.004	0.0022	0.0376	0.0033	0.0045	0.1762
19	rs73039641	44648420	1.14	0.275532638758866	1.54	0.735299729443272	0.289229331814518	1.41352709403543	0.1327	0.0761	0.0024	0.0015	0.0047	0.0026	0.002	0.0168	0.1728	0.0039	0.0039	0.0026	0.0934	0.0084	0.0031	0.0024	0.0016	0.1377	0.0926	0.0091	0.004	0.0022	0.0376	0.0033	0.0045	0.1762
19	rs11668974	44660791	1.14	0.275532638758866	1.54	0.735299729443272	0.257282656756015	1.39075158709186	0.1325	0.0763	0.0023	0.0015	0.0048	0.0024	0.0019	0.0167	0.1729	0.004	0.0039	0.0026	0.093	0.0083	0.003	0.0024	0.0016	0.1376	0.0929	0.009	0.004	0.0023	0.0377	0.0033	0.0045	0.1765
19	rs12609635	44660967	1.14	0.275532638758866	1.53	0.778525311864042	0.249854633906671	1.37565840126918	0.1324	0.0762	0.0024	0.0015	0.0048	0.0024	0.0019	0.0167	0.173	0.004	0.0039	0.0027	0.0928	0.0083	0.0031	0.0024	0.0016	0.1378	0.093	0.009	0.004	0.0023	0.0376	0.0033	0.0045	0.1764
19	rs1105561	44669960	1.14	0.275532638758866	1.52	0.823332010267983	0.244547017983422	1.36448338075588	0.1323	0.0763	0.0024	0.0015	0.0048	0.0023	0.0019	0.0167	0.1729	0.0041	0.004	0.0027	0.0926	0.0084	0.0031	0.0024	0.0017	0.1377	0.0931	0.009	0.004	0.0023	0.0377	0.0033	0.0045	0.1765
19	rs10425945	44672177	1.14	0.275532638758866	1.52	0.823332010267983	0.255180112406481	1.36736034604005	0.1322	0.0763	0.0024	0.0016	0.0048	0.0023	0.0019	0.0166	0.1731	0.0041	0.004	0.0027	0.0924	0.0086	0.0029	0.0024	0.0017	0.1376	0.093	0.009	0.0041	0.0022	0.0378	0.0033	0.0046	0.1766
19	rs8107252	44673934	1.14	0.275532638758866	1.52	0.823332010267983	0.255626673989937	1.3641449805729	0.1323	0.0761	0.0024	0.0016	0.0049	0.0023	0.0019	0.0166	0.173	0.0041	0.0041	0.0027	0.0926	0.0086	0.0029	0.0024	0.0017	0.1375	0.093	0.009	0.0041	0.0022	0.0378	0.0033	0.0046	0.1766
19	rs17657025	44675801	1.14	0.275532638758866	1.51	0.869735485018148	0.251667263850432	1.35484446655452	0.1323	0.0761	0.0024	0.0016	0.0048	0.0023	0.0019	0.0166	0.173	0.0041	0.0041	0.0027	0.0925	0.0086	0.0029	0.0024	0.0017	0.1374	0.093	0.009	0.0041	0.0022	0.0378	0.0034	0.0046	0.1766
19	rs2232801	44676148	1.14	0.275532638758866	1.5	0.917750694748585	0.252332213307699	1.35670371974241	0.1323	0.0761	0.0024	0.0016	0.0048	0.0023	0.0019	0.0166	0.173	0.0041	0.0041	0.0027	0.0925	0.0086	0.0029	0.0024	0.0017	0.1374	0.093	0.009	0.0041	0.0022	0.0378	0.0034	0.0046	0.1766
19	rs2178342	44680489	1.14	0.275532638758866	1.5	0.917750694748585	0.252465318379843	1.36803742549055	0.1324	0.0761	0.0024	0.0016	0.0048	0.0023	0.002	0.0166	0.173	0.0041	0.004	0.0027	0.0925	0.0086	0.0029	0.0024	0.0017	0.1374	0.093	0.009	0.0041	0.0022	0.0377	0.0034	0.0046	0.1766
19	rs117225404	44710064	1.14	0.275532638758866	1.5	0.917750694748585	0.251977454144751	1.37260916761744	0.1323	0.0759	0.0024	0.0016	0.0048	0.0023	0.002	0.0166	0.173	0.0041	0.0041	0.0027	0.0924	0.0086	0.0029	0.0024	0.0017	0.1375	0.0929	0.009	0.0041	0.0022	0.0378	0.0034	0.0046	0.1766
19	rs2168989	44712684	1.14	0.275532638758866	1.5	0.917750694748585	0.251977454144751	1.37294791590511	0.1323	0.0759	0.0024	0.0016	0.0048	0.0023	0.002	0.0166	0.173	0.0041	0.0041	0.0027	0.0924	0.0086	0.0029	0.0024	0.0017	0.1375	0.0929	0.009	0.0041	0.0022	0.0378	0.0034	0.0046	0.1766
19	rs7247369	44714898	1.14	0.275532638758866	1.5	0.917750694748585	0.231869466577999	1.36431417891759	0.1323	0.0758	0.0024	0.0016	0.0048	0.0023	0.002	0.0166	0.173	0.0042	0.0041	0.0027	0.0924	0.0086	0.0029	0.0024	0.0017	0.1376	0.0928	0.0091	0.0041	0.0022	0.0377	0.0034	0.0047	0.1766
19	rs11673647	44737509	1.14	0.275532638758866	1.51	0.869735485018148	0.227656644915827	1.35585855187038	0.1324	0.0756	0.0024	0.0017	0.0049	0.0023	0.002	0.0167	0.1729	0.0042	0.0041	0.0027	0.0922	0.0086	0.0029	0.0024	0.0018	0.1378	0.0926	0.0092	0.0041	0.0022	0.0376	0.0033	0.0047	0.1768
19	rs3810137	44740602	1.14	0.275532638758866	1.53	0.778525311864042	0.233481587379512	1.35602757840894	0.1323	0.0755	0.0025	0.0017	0.0049	0.0024	0.002	0.0167	0.1729	0.0042	0.0041	0.0027	0.0921	0.0086	0.0029	0.0026	0.0019	0.1378	0.0925	0.0092	0.0042	0.0022	0.0375	0.0033	0.0047	0.1768
19	rs9646643	44743934	1.14	0.275532638758866	1.5	0.917750694748585	0.200657003140559	1.28116601831787	0.1323	0.0753	0.0025	0.0017	0.0049	0.0024	0.0021	0.0167	0.1726	0.0043	0.0041	0.0027	0.092	0.0086	0.0029	0.0026	0.0019	0.138	0.0925	0.0091	0.0041	0.0021	0.0374	0.0033	0.0047	0.1769
19	rs4592768	44746991	1.14	0.275532638758866	1.51	0.869735485018148	0.231700129903564	1.34454181555181	0.1322	0.0753	0.0025	0.0017	0.0049	0.0025	0.0022	0.0167	0.1726	0.0043	0.0041	0.0027	0.0918	0.0085	0.0028	0.0027	0.0019	0.138	0.0921	0.0091	0.0042	0.0021	0.0379	0.0033	0.0047	0.1768
19	rs78942913	44748559	1.14	0.275532638758866	1.51	0.869735485018148	0.218867498865914	1.34758057219169	0.1322	0.0753	0.0025	0.0018	0.0049	0.0025	0.0022	0.0167	0.1724	0.0043	0.0041	0.0028	0.0917	0.0085	0.0028	0.0027	0.002	0.1381	0.0922	0.0091	0.0042	0.0022	0.038	0.0033	0.0047	0.1767
19	rs1233428	44778405	1.14	0.275532638758866	1.51	0.869735485018148	0.223984874898114	1.30951158976948	0.1323	0.0754	0.0027	0.0019	0.0049	0.0026	0.0024	0.0166	0.1719	0.0045	0.0041	0.0028	0.0914	0.0083	0.0028	0.0027	0.0021	0.1384	0.0925	0.0089	0.0041	0.0022	0.038	0.0033	0.0047	0.1765
19	rs118092853	44789887	1.14	0.275532638758866	1.5	0.917750694748585	0.224483612073662	1.28484995751465	0.1323	0.0754	0.0028	0.0019	0.0049	0.0026	0.0024	0.0166	0.1718	0.0046	0.004	0.0028	0.0912	0.0082	0.0027	0.0027	0.0022	0.1385	0.0927	0.0088	0.004	0.0023	0.038	0.0033	0.0048	0.1764
19	rs36119289	44791447	1.14	0.275532638758866	1.5	0.917750694748585	0.224483612073662	1.2820031177939	0.1324	0.0754	0.0028	0.0019	0.0049	0.0026	0.0024	0.0166	0.1718	0.0046	0.004	0.0028	0.0912	0.0082	0.0027	0.0028	0.0022	0.1385	0.0927	0.0088	0.004	0.0023	0.038	0.0033	0.0048	0.1764
19	rs2125579	44792701	1.14	0.275532638758866	1.51	0.869735485018148	0.227698560679585	1.29037926220821	0.1324	0.0754	0.0028	0.0019	0.0049	0.0026	0.0024	0.0166	0.1718	0.0046	0.004	0.0028	0.0912	0.0082	0.0027	0.0028	0.0022	0.1385	0.0927	0.0088	0.004	0.0023	0.038	0.0033	0.0048	0.1764
19	rs17713662	44803373	1.14	0.275532638758866	1.5	0.917750694748585	0.230010538258891	1.31842270477208	0.132	0.0755	0.0029	0.002	0.0048	0.0027	0.0023	0.0167	0.1719	0.0045	0.0039	0.0028	0.0908	0.0081	0.0027	0.0028	0.0023	0.1389	0.0931	0.0086	0.004	0.0022	0.038	0.0031	0.0048	0.1764
19	rs16978921	44808439	1.13	0.306408690300974	1.5	0.917750694748585	0.243284239956087	1.34201039767099	0.1319	0.0755	0.0029	0.002	0.0048	0.0027	0.0023	0.0167	0.1719	0.0046	0.0039	0.0028	0.0907	0.0081	0.0026	0.0028	0.0023	0.1391	0.0931	0.0086	0.004	0.0022	0.038	0.0031	0.0048	0.1765
19	rs79789351	44810411	1.13	0.306408690300974	1.5	0.917750694748585	0.244547017983422	1.35349255005094	0.1319	0.0755	0.0029	0.002	0.0048	0.0027	0.0023	0.0167	0.1719	0.0046	0.0039	0.0028	0.0906	0.0081	0.0026	0.0028	0.0023	0.1391	0.0932	0.0086	0.004	0.0022	0.038	0.0031	0.0048	0.1765
19	rs74390979	44814136	1.13	0.306408690300974	1.5	0.917750694748585	0.243414705393849	1.35163403338753	0.1318	0.0755	0.0029	0.002	0.0048	0.0027	0.0023	0.0167	0.1719	0.0046	0.0039	0.0028	0.0906	0.0081	0.0026	0.0028	0.0024	0.1392	0.0933	0.0086	0.004	0.0022	0.038	0.0031	0.0048	0.1766
19	rs2609895	44828468	1.13	0.306408690300974	1.51	0.869735485018148	0.277608370033638	1.40060218109637	0.131	0.0754	0.0029	0.0021	0.0049	0.0027	0.0023	0.0167	0.1721	0.0045	0.0038	0.0028	0.0905	0.0081	0.0026	0.0029	0.0024	0.1395	0.0938	0.0085	0.004	0.0022	0.038	0.003	0.0046	0.1767
19	rs2609881	44831989	1.13	0.306408690300974	1.51	0.869735485018148	0.279386785357178	1.40179181856639	0.1312	0.0755	0.0029	0.0021	0.0049	0.0027	0.0023	0.0167	0.172	0.0045	0.0038	0.0028	0.0905	0.0081	0.0026	0.0029	0.0024	0.1394	0.0939	0.0087	0.004	0.0022	0.0381	0.003	0.0046	0.1763
19	rs61733037	44832693	1.13	0.306408690300974	1.51	0.869735485018148	0.279527446634502	1.41573987923781	0.1312	0.0753	0.0029	0.002	0.0049	0.0027	0.0023	0.0167	0.172	0.0045	0.0038	0.0028	0.0905	0.0081	0.0026	0.0029	0.0024	0.1394	0.094	0.0086	0.004	0.0022	0.0381	0.003	0.0046	0.1766
19	rs2722722	44832875	1.13	0.306408690300974	1.51	0.869735485018148	0.280513140849896	1.41437809828679	0.1312	0.0753	0.0029	0.002	0.0049	0.0027	0.0023	0.0167	0.172	0.0045	0.0038	0.0028	0.0904	0.0081	0.0026	0.0029	0.0024	0.1394	0.094	0.0086	0.004	0.0022	0.0381	0.003	0.0046	0.1766
19	rs4325673	44833506	1.13	0.306408690300974	1.51	0.869735485018148	0.283623167313478	1.41710187431397	0.1312	0.0753	0.0029	0.002	0.0049	0.0027	0.0023	0.0167	0.172	0.0045	0.0038	0.0028	0.0904	0.0081	0.0026	0.0029	0.0024	0.1394	0.094	0.0087	0.004	0.0022	0.0381	0.003	0.0046	0.1766
19	rs4280359	44833851	1.13	0.306408690300974	1.51	0.869735485018148	0.283481403389576	1.41829379546503	0.1312	0.0753	0.0029	0.002	0.0049	0.0027	0.0023	0.0167	0.172	0.0045	0.0038	0.0028	0.0904	0.0081	0.0026	0.0029	0.0024	0.1394	0.094	0.0087	0.004	0.0022	0.0381	0.003	0.0046	0.1766
19	rs8107369	44836126	1.14	0.275532638758866	1.52	0.823332010267983	0.279527446634502	1.42152983419358	0.1313	0.0753	0.0028	0.002	0.0049	0.0027	0.0023	0.0167	0.1719	0.0045	0.0038	0.0028	0.0903	0.0081	0.0026	0.0029	0.0024	0.1396	0.094	0.0087	0.004	0.0022	0.0381	0.003	0.0046	0.1766
19	rs8107530	44836400	1.14	0.275532638758866	1.52	0.823332010267983	0.278543616836402	1.42272236216127	0.1313	0.0753	0.0028	0.002	0.0049	0.0027	0.0023	0.0167	0.1719	0.0045	0.0038	0.0028	0.0903	0.0081	0.0026	0.0029	0.0024	0.1397	0.094	0.0087	0.004	0.0022	0.0381	0.003	0.0046	0.1766
19	rs2571104	44840789	1.14	0.275532638758866	1.52	0.823332010267983	0.273513395356782	1.43039249835241	0.1315	0.0753	0.0028	0.002	0.0048	0.0027	0.0023	0.0166	0.1718	0.0045	0.0038	0.0028	0.0901	0.0081	0.0026	0.0029	0.0024	0.1399	0.094	0.0088	0.004	0.0022	0.0381	0.003	0.0046	0.1765
19	rs2571102	44842435	1.14	0.275532638758866	1.52	0.823332010267983	0.266974799469717	1.41301653170311	0.1318	0.0752	0.0028	0.002	0.0048	0.0027	0.0023	0.0166	0.1716	0.0045	0.0038	0.0028	0.09	0.0081	0.0026	0.0029	0.0024	0.1402	0.0939	0.0088	0.004	0.0022	0.0381	0.003	0.0046	0.1765
19	rs2571100	44843938	1.14	0.275532638758866	1.52	0.823332010267983	0.267340896928327	1.40638197238968	0.1318	0.0753	0.0028	0.002	0.0048	0.0027	0.0023	0.0166	0.1716	0.0045	0.0038	0.0028	0.0899	0.008	0.0026	0.0029	0.0023	0.1405	0.0939	0.0088	0.004	0.0022	0.0381	0.003	0.0046	0.1763
19	rs2722733	44845759	1.14	0.275532638758866	1.52	0.823332010267983	0.263328776463727	1.39601513607094	0.1319	0.0753	0.0028	0.002	0.0048	0.0026	0.0023	0.0166	0.1717	0.0045	0.0038	0.0029	0.0898	0.008	0.0026	0.0029	0.0023	0.1405	0.0939	0.0087	0.004	0.0022	0.0381	0.003	0.0045	0.1764
19	rs74811604	44848143	1.14	0.275532638758866	1.52	0.823332010267983	0.232038871879705	1.35687276386803	0.1322	0.0752	0.0028	0.002	0.0048	0.0026	0.0023	0.0166	0.1717	0.0045	0.0038	0.003	0.0891	0.008	0.0026	0.0028	0.0023	0.1406	0.094	0.0089	0.004	0.0022	0.038	0.003	0.0046	0.1763
19	rs1434575	44848708	1.14	0.275532638758866	1.51	0.869735485018148	0.213128904920867	1.31421807158148	0.1325	0.0752	0.0029	0.002	0.0049	0.0026	0.0022	0.0166	0.1718	0.0045	0.0038	0.0031	0.0884	0.008	0.0026	0.0028	0.0023	0.1408	0.0942	0.0089	0.004	0.0022	0.0378	0.003	0.0046	0.1763
19	rs2722736	44849714	1.14	0.275532638758866	1.51	0.869735485018148	0.204977784870114	1.2788226396096	0.1327	0.0752	0.0029	0.002	0.0049	0.0026	0.0022	0.0166	0.1718	0.0045	0.0038	0.0032	0.0874	0.008	0.0026	0.0028	0.0023	0.1414	0.0942	0.0089	0.004	0.0022	0.0378	0.0031	0.0046	0.1763
19	rs10412079	44861888	1.15	0.246899131395369	1.52	0.823332010267983	0.160286533511115	1.1340554325634	0.1332	0.0751	0.003	0.002	0.0049	0.0024	0.0021	0.0163	0.1722	0.0046	0.0038	0.0033	0.0871	0.0081	0.0028	0.0027	0.0023	0.1418	0.0941	0.0091	0.004	0.0024	0.0374	0.0034	0.0046	0.1753
19	rs117128945	44870575	1.16	0.220431575918666	1.53	0.778525311864042	0.103558829466396	0.708298316187511	0.1338	0.0746	0.0033	0.0021	0.0052	0.0022	0.0019	0.0155	0.1734	0.0048	0.0039	0.0038	0.0863	0.0084	0.0031	0.0026	0.0025	0.1432	0.0934	0.0092	0.004	0.0027	0.036	0.0037	0.0047	0.1734
19	rs2571077	44873532	1.15	0.246899131395369	1.52	0.823332010267983	0.115631746115899	0.735519991371604	0.1339	0.0745	0.0034	0.0021	0.0053	0.0022	0.0019	0.0154	0.1734	0.0048	0.0039	0.0038	0.0862	0.0084	0.0031	0.0026	0.0025	0.1434	0.0934	0.0093	0.004	0.0027	0.0359	0.0038	0.0047	0.1732
19	rs2571081	44875317	1.15	0.246899131395369	1.52	0.823332010267983	0.11875745730914	0.744392965187879	0.1339	0.0746	0.0034	0.0021	0.0053	0.0022	0.0019	0.0154	0.1734	0.0048	0.0039	0.0038	0.0862	0.0084	0.0031	0.0026	0.0025	0.1434	0.0934	0.0093	0.004	0.0027	0.0359	0.0038	0.0047	0.1732
19	rs4803701	44877261	1.16	0.220431575918666	1.52	0.823332010267983	0.125073784274935	0.741833952729124	0.1338	0.0746	0.0034	0.0021	0.0053	0.0021	0.0019	0.0154	0.1733	0.0048	0.0039	0.0038	0.0863	0.0084	0.0031	0.0026	0.0025	0.1435	0.0934	0.0094	0.004	0.0027	0.0358	0.0038	0.0047	0.1731
19	rs1594895	44880360	1.16	0.220431575918666	1.52	0.823332010267983	0.119935578485868	0.69714754613583	0.1341	0.0749	0.0034	0.0021	0.0053	0.0021	0.0019	0.0154	0.173	0.0049	0.0039	0.0038	0.0861	0.0084	0.0031	0.0026	0.0025	0.144	0.0934	0.0093	0.004	0.0027	0.0356	0.0038	0.0048	0.1728
19	rs10408469	44881523	1.16	0.220431575918666	1.52	0.823332010267983	0.10950603785273	0.643170888784072	0.1338	0.0751	0.0034	0.0021	0.0052	0.002	0.002	0.0156	0.173	0.0049	0.0039	0.0038	0.086	0.0085	0.0031	0.0028	0.0026	0.1441	0.0935	0.0094	0.0037	0.0027	0.0351	0.0038	0.0048	0.173
19	rs8113123	44885144	1.16	0.220431575918666	1.52	0.823332010267983	0.113948332781825	0.636621956504366	0.1337	0.0755	0.0032	0.0022	0.005	0.0019	0.0021	0.0161	0.1743	0.0051	0.0038	0.0038	0.0851	0.0085	0.003	0.0028	0.0026	0.1436	0.0938	0.0095	0.0036	0.0028	0.0342	0.0038	0.0049	0.1727
19	rs4142248	44888276	1.16	0.220431575918666	1.53	0.778525311864042	0.0783181962195969	0.71739665820938	0.1335	0.0748	0.0033	0.0021	0.005	0.002	0.0024	0.0167	0.1738	0.0053	0.0038	0.0038	0.0845	0.0088	0.003	0.0027	0.0027	0.1443	0.0941	0.0096	0.0048	0.0029	0.0335	0.0037	0.0052	0.1717
19	rs2722757	44889660	1.16	0.220431575918666	1.53	0.778525311864042	0.0672639988812447	0.688995674275646	0.1335	0.0747	0.0033	0.002	0.005	0.002	0.0024	0.0169	0.1736	0.0054	0.0037	0.0039	0.0841	0.0089	0.0031	0.0027	0.0028	0.1446	0.0942	0.0097	0.005	0.0029	0.0332	0.0037	0.0053	0.1712
19	rs148795043	44890674	1.16	0.220431575918666	1.53	0.778525311864042	0.0520930608230234	0.666874450479613	0.1337	0.0744	0.0034	0.0019	0.005	0.002	0.0023	0.0169	0.1742	0.0052	0.0037	0.0038	0.0844	0.0088	0.003	0.0025	0.0027	0.1447	0.095	0.0093	0.005	0.0028	0.033	0.0036	0.0051	0.1713
19	rs12610859	44890801	1.16	0.220431575918666	1.52	0.823332010267983	0.0556639112450785	0.689735859339942	0.1336	0.0744	0.0033	0.0019	0.005	0.002	0.0023	0.0169	0.1742	0.0052	0.0037	0.0038	0.0845	0.0088	0.003	0.0025	0.0027	0.1448	0.0954	0.0091	0.005	0.0028	0.033	0.0036	0.0051	0.1713
19	rs73039937	44890817	1.16	0.220431575918666	1.52	0.823332010267983	0.0646404409952639	0.71620196103391	0.1336	0.0744	0.0033	0.0019	0.005	0.002	0.0024	0.0168	0.1741	0.0052	0.0037	0.0038	0.0845	0.0088	0.003	0.0025	0.0027	0.145	0.0955	0.0091	0.0049	0.0028	0.0333	0.0033	0.0051	0.1712
19	rs151111866	44891405	1.16	0.220431575918666	1.52	0.823332010267983	0.040309579815071	0.664231002072142	0.1336	0.0745	0.0031	0.0019	0.005	0.002	0.0024	0.0167	0.1744	0.0051	0.0036	0.0036	0.0849	0.0088	0.0029	0.0024	0.0026	0.145	0.0961	0.0091	0.005	0.0027	0.0328	0.0033	0.0051	0.1712
19	rs73039940	44892168	1.16	0.220431575918666	1.52	0.823332010267983	0.033870353197615	0.658365309135159	0.1336	0.0746	0.003	0.0019	0.005	0.002	0.0024	0.0167	0.1746	0.005	0.0036	0.0035	0.0853	0.0087	0.0029	0.0024	0.0026	0.145	0.0965	0.0091	0.005	0.0026	0.0324	0.0033	0.0051	0.1712
19	rs62116778	44894070	1.16	0.220431575918666	1.51	0.869735485018148	0.0293962667272064	0.654559034165071	0.1337	0.0747	0.0029	0.0018	0.0049	0.002	0.0024	0.0166	0.1747	0.0049	0.0035	0.0034	0.0856	0.0087	0.0029	0.0024	0.0026	0.145	0.0966	0.0091	0.005	0.0025	0.0323	0.0033	0.0051	0.1711
19	rs73039963	44896239	1.16	0.220431575918666	1.51	0.869735485018148	0.0274531828808875	0.670549885790625	0.1338	0.0747	0.0028	0.0018	0.0049	0.002	0.0023	0.0166	0.1748	0.0049	0.0035	0.0034	0.0858	0.0087	0.0028	0.0024	0.0025	0.145	0.0968	0.0091	0.005	0.0025	0.0322	0.0033	0.0051	0.1711
19	rs2571128	44899820	1.16	0.220431575918666	1.52	0.823332010267983	0.029226021345037	0.695663782410449	0.1339	0.0748	0.0027	0.0018	0.0049	0.002	0.0024	0.0165	0.175	0.0048	0.0035	0.0033	0.086	0.0087	0.0028	0.0024	0.0025	0.145	0.0968	0.0091	0.005	0.0024	0.0321	0.0033	0.0051	0.1712
19	rs10425040	44900988	1.16	0.220431575918666	1.52	0.823332010267983	0.0328511868552581	0.746200487783982	0.1338	0.0748	0.0027	0.002	0.0049	0.002	0.0025	0.0165	0.1752	0.0048	0.0035	0.0033	0.086	0.0086	0.0027	0.0024	0.0024	0.1447	0.0966	0.0091	0.0051	0.0024	0.0322	0.0031	0.0051	0.1714
19	rs2722652	44901737	1.16	0.220431575918666	1.52	0.823332010267983	0.0344897862938506	0.76493391825314	0.1338	0.0749	0.0027	0.0021	0.0049	0.0021	0.0025	0.0165	0.1752	0.0048	0.0035	0.0033	0.086	0.0086	0.0027	0.0024	0.0024	0.1447	0.0967	0.0091	0.0051	0.0024	0.0323	0.0031	0.0051	0.1712
19	rs7256562	44902338	1.16	0.220431575918666	1.52	0.823332010267983	0.0340969908129462	0.760846276222802	0.1338	0.0748	0.0027	0.0021	0.0049	0.0021	0.0025	0.0165	0.1751	0.0048	0.0035	0.0033	0.086	0.0086	0.0027	0.0024	0.0024	0.1448	0.0967	0.0091	0.0051	0.0024	0.0323	0.0031	0.0051	0.1712
19	rs892594	44905440	1.16	0.220431575918666	1.52	0.823332010267983	0.0337574294630628	0.777377160786932	0.1339	0.0747	0.0027	0.0021	0.0049	0.0021	0.0025	0.0163	0.175	0.0048	0.0035	0.0033	0.0861	0.0087	0.0027	0.0025	0.0024	0.1448	0.0967	0.0091	0.0052	0.0024	0.0322	0.0031	0.0051	0.1711
19	rs17657696	44906023	1.16	0.220431575918666	1.52	0.823332010267983	0.0321070791930699	0.773578903089797	0.1338	0.0746	0.0027	0.0021	0.0049	0.0021	0.0025	0.0163	0.1751	0.0048	0.0035	0.0033	0.0861	0.0087	0.0027	0.0025	0.0023	0.1449	0.0967	0.0092	0.0052	0.0024	0.0322	0.0031	0.0051	0.171
19	rs2571148	44906110	1.16	0.220431575918666	1.52	0.823332010267983	0.0296472240564664	0.783767218326635	0.1338	0.0747	0.0027	0.0021	0.0049	0.0021	0.0025	0.0163	0.1752	0.0047	0.0035	0.0033	0.0861	0.0086	0.0027	0.0025	0.0023	0.145	0.0968	0.0092	0.0052	0.0024	0.0322	0.0031	0.0051	0.1709
19	rs117481624	44913050	1.16	0.220431575918666	1.52	0.823332010267983	0.0235799940290132	0.754497191514811	0.1338	0.0746	0.0027	0.0021	0.0049	0.0021	0.0025	0.0163	0.1753	0.0047	0.0035	0.0033	0.0861	0.0086	0.0027	0.0024	0.0023	0.1451	0.0966	0.0091	0.0053	0.0024	0.0322	0.0031	0.0053	0.1709
19	rs117538626	44920772	1.16	0.220431575918666	1.52	0.823332010267983	0.0271939970658416	0.851676426757715	0.1346	0.0779	0.0025	0.0021	0.005	0.0018	0.0023	0.0163	0.1771	0.0039	0.0032	0.0029	0.0874	0.0078	0.0027	0.0023	0.0023	0.1449	0.0938	0.0087	0.0055	0.0024	0.0314	0.0029	0.0046	0.1715
19	rs7246659	44928183	1.16	0.220431575918666	1.52	0.823332010267983	0.0299342324090148	0.86005309647304	0.1346	0.0779	0.0024	0.0021	0.005	0.0018	0.0022	0.0164	0.1774	0.0039	0.0032	0.0029	0.0876	0.0078	0.0027	0.0022	0.0023	0.1449	0.0935	0.0087	0.0056	0.0024	0.0314	0.0029	0.0046	0.1714
19	rs2734459	44928885	1.16	0.220431575918666	1.52	0.823332010267983	0.0324227806298345	0.865957899231201	0.1347	0.078	0.0024	0.0021	0.005	0.0018	0.0022	0.0163	0.1775	0.0038	0.0032	0.0029	0.0874	0.0079	0.0027	0.0022	0.0023	0.1449	0.0935	0.0086	0.0056	0.0025	0.0314	0.0029	0.0045	0.1714
19	rs2734457	44929633	1.16	0.220431575918666	1.53	0.778525311864042	0.0351299517397623	0.872338160888234	0.1346	0.0782	0.0024	0.0021	0.0052	0.0019	0.0022	0.0163	0.1775	0.0037	0.0032	0.0028	0.0875	0.008	0.0027	0.0022	0.0023	0.145	0.0933	0.0086	0.0056	0.0026	0.0314	0.0027	0.0045	0.1714
19	rs204556	44929828	1.16	0.220431575918666	1.55	0.693638871087907	0.0354531136425334	0.866579940369392	0.1346	0.0783	0.0024	0.0021	0.0052	0.0019	0.0022	0.0163	0.1775	0.0037	0.0032	0.0028	0.0875	0.008	0.0027	0.0022	0.0023	0.1451	0.0932	0.0086	0.0056	0.0026	0.0314	0.0027	0.0044	0.1714
19	rs78715163	44931640	1.16	0.220431575918666	1.56	0.653525583231	0.0333580510438033	0.849972148742708	0.1346	0.0784	0.0024	0.0021	0.0051	0.0019	0.0023	0.0161	0.1777	0.0037	0.0031	0.0028	0.0876	0.0079	0.0026	0.0022	0.0023	0.1451	0.093	0.0086	0.0056	0.0027	0.0313	0.0027	0.0044	0.1715
19	rs55700709	44932521	1.16	0.220431575918666	1.58	0.577869115575703	0.0342107052433295	0.865335949893207	0.1347	0.0785	0.0023	0.0021	0.0051	0.0019	0.0023	0.016	0.1779	0.0037	0.0031	0.0028	0.0877	0.0079	0.0026	0.0022	0.0023	0.1451	0.0928	0.0085	0.0057	0.0027	0.0312	0.0027	0.0043	0.1715
19	rs1434579	44932972	1.16	0.220431575918666	1.58	0.577869115575703	0.0364878758164998	0.870002804560457	0.1347	0.0786	0.0023	0.0021	0.0051	0.0019	0.0023	0.016	0.178	0.0037	0.0031	0.0028	0.0878	0.0079	0.0026	0.0023	0.0023	0.1451	0.0926	0.0085	0.0057	0.0028	0.0312	0.0027	0.0043	0.1716
19	rs57014690	44933706	1.16	0.220431575918666	1.59	0.542287549749139	0.0542997592125254	0.895135364624207	0.1347	0.0787	0.0022	0.0022	0.0051	0.0019	0.0023	0.0159	0.1781	0.0039	0.0031	0.0027	0.0877	0.0079	0.0025	0.0023	0.0023	0.1452	0.0926	0.0086	0.0058	0.0029	0.0311	0.0026	0.004	0.1717
19	rs12151338	44933947	1.16	0.220431575918666	1.59	0.542287549749139	0.053677760899534	0.900774882932155	0.1347	0.0787	0.0022	0.0021	0.0051	0.0019	0.0023	0.0159	0.1781	0.0039	0.0031	0.0027	0.0877	0.0079	0.0025	0.0023	0.0023	0.1452	0.0926	0.0086	0.0058	0.0029	0.0311	0.0026	0.004	0.1717
19	rs144097942	44934187	1.16	0.220431575918666	1.59	0.542287549749139	0.0526347425233728	0.894509194310216	0.1347	0.0787	0.0022	0.0021	0.0051	0.0019	0.0023	0.0159	0.1781	0.0039	0.0031	0.0027	0.0877	0.0079	0.0025	0.0023	0.0023	0.1452	0.0926	0.0086	0.0058	0.0029	0.0311	0.0026	0.004	0.1717
19	rs2571174	44934489	1.16	0.220431575918666	1.58	0.577869115575703	0.0528899513704465	0.897014407728549	0.1347	0.0787	0.0022	0.0021	0.0051	0.0019	0.0023	0.0158	0.1782	0.0039	0.0031	0.0027	0.0877	0.0079	0.0025	0.0023	0.0023	0.1452	0.0926	0.0086	0.0058	0.0029	0.0311	0.0026	0.004	0.1718
19	rs17347726	44934842	1.16	0.220431575918666	1.59	0.542287549749139	0.051689264724659	0.904538532039336	0.1347	0.0787	0.0022	0.0021	0.0051	0.0019	0.0023	0.0158	0.1782	0.0039	0.0031	0.0027	0.0877	0.0079	0.0025	0.0023	0.0023	0.1452	0.0926	0.0086	0.0059	0.0029	0.0311	0.0026	0.004	0.1718
19	rs204546	44947197	1.17	0.196050020118376	1.59	0.542287549749139	0.0542477428153461	0.873428432546776	0.135	0.0786	0.0021	0.0021	0.005	0.0019	0.0024	0.015	0.1791	0.0038	0.0031	0.0028	0.0879	0.0078	0.0025	0.0023	0.0023	0.1452	0.0924	0.0085	0.0059	0.0029	0.0311	0.0024	0.0041	0.172
19	rs74544477	44952220	1.17	0.196050020118376	1.56	0.653525583231	0.0498326958453513	0.878572032447181	0.1352	0.0785	0.0021	0.0021	0.0048	0.0019	0.0024	0.015	0.18	0.0037	0.003	0.0027	0.0877	0.0077	0.0024	0.0023	0.0023	0.145	0.092	0.0084	0.0058	0.0028	0.0312	0.0026	0.0042	0.1719
19	rs62116303	44957310	1.17	0.196050020118376	1.54	0.735299729443272	0.0579154928936698	0.954224381775485	0.1356	0.0784	0.002	0.002	0.0046	0.0018	0.0025	0.0148	0.1819	0.0034	0.003	0.0027	0.0876	0.0074	0.0022	0.0023	0.0024	0.1448	0.0915	0.0083	0.0058	0.0028	0.0313	0.0026	0.0043	0.1719
19	rs644148	44970935	1.17	0.196050020118376	1.53	0.778525311864042	0.04480790693285	0.943453975592666	0.136	0.078	0.002	0.0019	0.0044	0.0019	0.0025	0.0148	0.1829	0.0032	0.0031	0.0026	0.0871	0.0072	0.0022	0.0023	0.0023	0.1437	0.0922	0.0082	0.0057	0.0027	0.0314	0.0026	0.0046	0.1724
19	rs2293164	44980214	1.17	0.196050020118376	1.53	0.778525311864042	0.0402670819535008	0.942979367779692	0.1363	0.0776	0.002	0.0018	0.0043	0.0019	0.0025	0.0147	0.1835	0.0031	0.0031	0.0025	0.0872	0.0073	0.0021	0.0024	0.0022	0.1424	0.0932	0.0082	0.0056	0.0025	0.031	0.0025	0.0046	0.1732
19	rs73036497	44981800	1.17	0.196050020118376	1.53	0.778525311864042	0.0421078350701814	0.952797502864837	0.1363	0.0776	0.002	0.0018	0.0043	0.0019	0.0025	0.0146	0.1835	0.0031	0.0031	0.0025	0.0872	0.0073	0.0021	0.0023	0.0022	0.1424	0.0932	0.0082	0.0056	0.0025	0.031	0.0025	0.0046	0.1733
19	rs1897820	44981883	1.17	0.196050020118376	1.53	0.778525311864042	0.0453432938829435	0.961841485636267	0.1362	0.0776	0.002	0.0018	0.0043	0.0019	0.0025	0.0146	0.1836	0.0031	0.0031	0.0025	0.0872	0.0073	0.0021	0.0023	0.0023	0.1423	0.0932	0.0082	0.0056	0.0025	0.031	0.0025	0.0046	0.1733
19	rs2253563	44983567	1.17	0.196050020118376	1.53	0.778525311864042	0.0491158013442697	0.952163469556475	0.1363	0.0776	0.0019	0.0016	0.0043	0.0018	0.0025	0.0146	0.1842	0.0031	0.0031	0.0025	0.0872	0.0073	0.0021	0.0022	0.0022	0.1421	0.0931	0.0084	0.0056	0.0025	0.0309	0.0025	0.0046	0.1737
19	rs74602839	44985375	1.18	0.173671271070618	1.53	0.778525311864042	0.0515048964234409	0.966449237949735	0.1363	0.0776	0.0019	0.0017	0.0043	0.0018	0.0025	0.0146	0.1843	0.0031	0.003	0.0025	0.0871	0.0073	0.0022	0.0023	0.0021	0.1421	0.0931	0.0084	0.0056	0.0024	0.0309	0.0024	0.0046	0.1738
19	rs4141695	44985674	1.18	0.173671271070618	1.53	0.778525311864042	0.0517564175406722	0.967403104365667	0.1363	0.0776	0.0019	0.0017	0.0043	0.0018	0.0025	0.0146	0.1843	0.0031	0.003	0.0025	0.0871	0.0073	0.0022	0.0023	0.0021	0.1421	0.0931	0.0084	0.0056	0.0024	0.0309	0.0024	0.0046	0.1738
19	rs2686756	44986004	1.18	0.173671271070618	1.53	0.778525311864042	0.051521638885406	0.968039117621682	0.1363	0.0776	0.0019	0.0017	0.0043	0.0018	0.0025	0.0146	0.1843	0.0032	0.0029	0.0025	0.0871	0.0073	0.0022	0.0023	0.0021	0.1421	0.0931	0.0084	0.0056	0.0024	0.0309	0.0024	0.0046	0.1738
19	rs4802226	44997900	1.18	0.173671271070618	1.52	0.823332010267983	0.0515886453127538	0.968834249193105	0.1362	0.0775	0.0019	0.0017	0.0043	0.0018	0.0025	0.0145	0.1844	0.0032	0.0029	0.0025	0.087	0.0073	0.0021	0.0023	0.0022	0.1421	0.0931	0.0084	0.0057	0.0024	0.0309	0.0025	0.0045	0.1739
19	rs4803717	44998259	1.18	0.173671271070618	1.52	0.823332010267983	0.0517228338102882	0.970743085672727	0.1362	0.0775	0.0019	0.0017	0.0043	0.0018	0.0025	0.0145	0.1844	0.0032	0.0029	0.0025	0.087	0.0073	0.0021	0.0023	0.0022	0.1421	0.0931	0.0084	0.0057	0.0024	0.0309	0.0025	0.0045	0.1739
19	rs1865387	45002315	1.18	0.173671271070618	1.52	0.823332010267983	0.0795596889439196	0.975677639648889	0.1359	0.0758	0.0019	0.0017	0.0043	0.0022	0.0025	0.0142	0.188	0.0031	0.003	0.0025	0.0846	0.0074	0.0019	0.0022	0.0025	0.1419	0.0939	0.0086	0.0056	0.0025	0.0304	0.0024	0.0043	0.1745
19	rs79967676	45002822	1.18	0.173671271070618	1.52	0.823332010267983	0.0855823161875121	0.965177702833725	0.1359	0.0752	0.0018	0.0018	0.0043	0.0022	0.0024	0.0141	0.189	0.0031	0.003	0.0025	0.0844	0.0075	0.0019	0.0022	0.0025	0.1418	0.094	0.0088	0.0056	0.0024	0.0301	0.0024	0.0043	0.1747
19	rs55882928	45005892	1.18	0.173671271070618	1.52	0.823332010267983	0.0925976954626217	0.938710028425675	0.1361	0.0747	0.0018	0.0018	0.0042	0.0022	0.0024	0.014	0.1902	0.0031	0.003	0.0025	0.0842	0.0075	0.0018	0.0021	0.0024	0.1417	0.094	0.0087	0.0055	0.0024	0.0299	0.0024	0.0044	0.1747
19	rs76381504	45006578	1.18	0.173671271070618	1.53	0.778525311864042	0.0895619119179058	0.942030294043294	0.1362	0.0744	0.0018	0.0018	0.0042	0.0022	0.0024	0.0141	0.1903	0.0031	0.003	0.0026	0.0841	0.0075	0.0018	0.0021	0.0024	0.1417	0.0939	0.0087	0.0055	0.0023	0.0299	0.0024	0.0044	0.1748
19	rs74650913	45006664	1.18	0.173671271070618	1.54	0.735299729443272	0.0896821154299553	0.940923280685016	0.1362	0.0744	0.0018	0.0018	0.0042	0.0022	0.0024	0.0141	0.1903	0.0031	0.003	0.0026	0.0841	0.0075	0.0018	0.0021	0.0024	0.1417	0.0939	0.0087	0.0055	0.0023	0.0299	0.0024	0.0044	0.1748
19	rs12981961	45009977	1.18	0.173671271070618	1.55	0.693638871087907	0.0948480790930166	0.921356397766246	0.1362	0.0742	0.0018	0.0018	0.0042	0.0022	0.0024	0.0141	0.1907	0.003	0.0031	0.0026	0.084	0.0077	0.0018	0.002	0.0024	0.1417	0.0939	0.0087	0.0055	0.0024	0.0298	0.0024	0.0044	0.1748
19	rs10422776	45014893	1.18	0.173671271070618	1.55	0.693638871087907	0.102823343872308	0.922301291432257	0.136	0.0739	0.0018	0.0019	0.0042	0.0022	0.0024	0.0141	0.1912	0.0028	0.0031	0.0026	0.0839	0.0079	0.0018	0.0019	0.0024	0.1417	0.0938	0.0088	0.0055	0.0024	0.0298	0.0024	0.0045	0.1748
19	rs17800789	45015020	1.18	0.173671271070618	1.55	0.693638871087907	0.103927797180835	0.924506795762413	0.1361	0.0739	0.0018	0.0019	0.0042	0.0022	0.0024	0.0141	0.1912	0.0028	0.0031	0.0026	0.0838	0.008	0.0018	0.0019	0.0024	0.1417	0.0938	0.0088	0.0055	0.0024	0.0298	0.0024	0.0045	0.1748
19	rs8100718	45016116	1.18	0.173671271070618	1.55	0.693638871087907	0.114900403968355	0.936497810896626	0.1361	0.0738	0.0017	0.0018	0.0042	0.0021	0.0023	0.0141	0.1915	0.0027	0.0031	0.0025	0.0837	0.0081	0.0019	0.0019	0.0023	0.1416	0.0939	0.0088	0.0055	0.0024	0.0298	0.0023	0.0046	0.175
19	rs1465723	45017249	1.18	0.173671271070618	1.56	0.653525583231	0.111975878492236	0.908148328108771	0.136	0.0737	0.0017	0.0018	0.0042	0.0021	0.0023	0.0141	0.1917	0.0028	0.0032	0.0025	0.0836	0.0081	0.0019	0.0019	0.0023	0.1416	0.0938	0.0088	0.0056	0.0024	0.0299	0.0024	0.0046	0.1748
19	rs7254925	45017872	1.18	0.173671271070618	1.56	0.653525583231	0.10904332936278	0.885439736167394	0.1359	0.0737	0.0018	0.0018	0.0042	0.0021	0.0023	0.014	0.1919	0.0028	0.0032	0.0025	0.0837	0.0081	0.0019	0.0019	0.0022	0.1416	0.0938	0.0088	0.0056	0.0024	0.0299	0.0024	0.0047	0.1746
19	rs1235378	45017956	1.18	0.173671271070618	1.57	0.614941920479678	0.10904332936278	0.882004521638045	0.1358	0.0737	0.0018	0.0018	0.0042	0.0021	0.0023	0.014	0.192	0.0028	0.0032	0.0025	0.0837	0.0081	0.0019	0.0019	0.0022	0.1416	0.0938	0.0088	0.0056	0.0024	0.0299	0.0024	0.0047	0.1745
19	rs1235382	45019507	1.18	0.173671271070618	1.57	0.614941920479678	0.116734106157177	0.866735464989851	0.1355	0.0735	0.0018	0.0018	0.0043	0.0022	0.0024	0.014	0.1927	0.003	0.0033	0.0025	0.0832	0.0082	0.0019	0.0019	0.0024	0.1412	0.0938	0.0089	0.0057	0.0024	0.0299	0.0024	0.0047	0.1744
19	rs80257887	45020859	1.18	0.173671271070618	1.57	0.614941920479678	0.151449728249586	0.841925163689958	0.1347	0.0722	0.0019	0.0019	0.0043	0.0023	0.0026	0.0138	0.1941	0.0031	0.0035	0.0026	0.0827	0.0082	0.0021	0.002	0.0026	0.1406	0.0938	0.0092	0.0059	0.0024	0.03	0.0024	0.0048	0.1742
19	rs10414398	45021210	1.18	0.173671271070618	1.6	0.508176723760061	0.165374063151374	0.850281964890229	0.1345	0.0718	0.0019	0.0019	0.0043	0.0024	0.0027	0.0138	0.1945	0.0032	0.0036	0.0026	0.0825	0.0082	0.0021	0.002	0.0027	0.1404	0.0938	0.0092	0.0059	0.0024	0.03	0.0025	0.0049	0.1741
19	rs16959164	45021252	1.18	0.173671271070618	1.59	0.542287549749139	0.173413364828412	0.855087099577554	0.1344	0.0718	0.0019	0.0019	0.0043	0.0025	0.0027	0.0137	0.1945	0.0032	0.0036	0.0026	0.0825	0.0082	0.0021	0.002	0.0027	0.1404	0.0937	0.0092	0.0061	0.0024	0.03	0.0025	0.0049	0.174
19	rs78305172	45026116	1.18	0.173671271070618	1.59	0.542287549749139	0.203085937139966	0.854001579840113	0.1338	0.0711	0.0022	0.0019	0.0043	0.0028	0.0027	0.0137	0.1942	0.0032	0.0037	0.0027	0.0821	0.0082	0.0022	0.002	0.0029	0.1396	0.0937	0.0092	0.0067	0.0025	0.0304	0.0025	0.005	0.1744
19	rs35443082	45028112	1.18	0.173671271070618	1.59	0.542287549749139	0.208871142309402	0.866890995342574	0.1336	0.0709	0.0022	0.0019	0.0043	0.0028	0.0028	0.0137	0.1941	0.0032	0.0037	0.0027	0.082	0.0081	0.0022	0.002	0.003	0.1395	0.0937	0.0092	0.0069	0.0025	0.0305	0.0025	0.0051	0.1746
19	rs7260180	45028169	1.18	0.173671271070618	1.58	0.577869115575703	0.208951029488622	0.868602207252442	0.1336	0.0709	0.0022	0.0019	0.0043	0.0028	0.0028	0.0137	0.1941	0.0032	0.0037	0.0027	0.082	0.0081	0.0022	0.002	0.003	0.1395	0.0936	0.0092	0.0069	0.0025	0.0305	0.0025	0.0051	0.1746
19	rs62116891	45028469	1.18	0.173671271070618	1.58	0.577869115575703	0.210311748006871	0.871403864403688	0.1336	0.0709	0.0022	0.0019	0.0043	0.0029	0.0028	0.0137	0.194	0.0032	0.0037	0.0027	0.082	0.0081	0.0022	0.002	0.003	0.1394	0.0937	0.0093	0.0069	0.0025	0.0305	0.0025	0.0051	0.1746
19	rs10408247	45029208	1.18	0.173671271070618	1.59	0.542287549749139	0.217149184427683	0.882785013291663	0.1335	0.071	0.0022	0.002	0.0044	0.0029	0.0028	0.0137	0.1939	0.0031	0.0037	0.0027	0.0819	0.0081	0.0022	0.002	0.003	0.1391	0.0939	0.0094	0.007	0.0025	0.0305	0.0025	0.005	0.1746
19	rs2103262	45029894	1.18	0.173671271070618	1.59	0.542287549749139	0.208392181136501	0.873116897905868	0.1331	0.0708	0.0023	0.0022	0.0045	0.0029	0.0028	0.0138	0.194	0.0031	0.0037	0.0028	0.0817	0.0081	0.0022	0.0021	0.003	0.139	0.0941	0.0094	0.007	0.0025	0.0305	0.0026	0.0051	0.1742
19	rs1881042	45030209	1.18	0.173671271070618	1.59	0.542287549749139	0.18962943151274	0.847030063074303	0.1328	0.0705	0.0023	0.0023	0.0046	0.003	0.003	0.0137	0.1938	0.0032	0.0037	0.0028	0.0817	0.0081	0.0022	0.0022	0.0031	0.139	0.0943	0.0094	0.007	0.0026	0.0305	0.0027	0.0052	0.1739
19	rs112665887	45030636	1.18	0.173671271070618	1.58	0.577869115575703	0.190083394453065	0.831272104872195	0.1327	0.0705	0.0024	0.0023	0.0046	0.003	0.003	0.0138	0.1938	0.0032	0.0037	0.0028	0.0817	0.0081	0.0022	0.0022	0.0031	0.1389	0.0943	0.0094	0.007	0.0026	0.0305	0.0027	0.0052	0.1739
19	rs12609269	45033285	1.18	0.173671271070618	1.58	0.577869115575703	0.215032262961063	0.804688262815214	0.1327	0.0701	0.0024	0.0024	0.0047	0.0031	0.003	0.0139	0.1941	0.0031	0.0038	0.0029	0.0814	0.0081	0.0023	0.0022	0.0033	0.1384	0.0944	0.0094	0.0071	0.0026	0.0305	0.0027	0.0052	0.1739
19	rs62116895	45033485	1.18	0.173671271070618	1.57	0.614941920479678	0.207674902705678	0.793983999756385	0.1326	0.0701	0.0024	0.0024	0.0047	0.0029	0.003	0.0139	0.1945	0.0031	0.0038	0.0029	0.0813	0.0081	0.0023	0.0022	0.0031	0.1384	0.0946	0.0094	0.007	0.0026	0.0305	0.0027	0.0052	0.1739
19	rs76237591	45034590	1.18	0.173671271070618	1.57	0.614941920479678	0.215438459520993	0.78331041361485	0.133	0.0699	0.0024	0.0024	0.0047	0.003	0.003	0.0139	0.1946	0.0031	0.0038	0.003	0.0813	0.0081	0.0023	0.0022	0.0031	0.1382	0.0945	0.0093	0.007	0.0026	0.0305	0.0027	0.0052	0.1737
19	rs79860339	45034923	1.18	0.173671271070618	1.57	0.614941920479678	0.214910487921068	0.774945814380718	0.1331	0.0699	0.0024	0.0024	0.0048	0.003	0.003	0.014	0.1945	0.0031	0.0038	0.003	0.0813	0.0082	0.0023	0.0022	0.0031	0.1381	0.0945	0.0093	0.0071	0.0026	0.0305	0.0027	0.0052	0.1737
19	rs62116896	45035074	1.18	0.173671271070618	1.57	0.614941920479678	0.21470761560467	0.772971553916972	0.1331	0.0698	0.0024	0.0024	0.0048	0.003	0.003	0.014	0.1945	0.0031	0.0038	0.003	0.0813	0.0082	0.0023	0.0022	0.0031	0.1381	0.0945	0.0093	0.0071	0.0026	0.0305	0.0027	0.0052	0.1738
19	rs1727731	45037368	1.18	0.173671271070618	1.57	0.614941920479678	0.221294136061538	0.770998379858489	0.1331	0.0698	0.0024	0.0024	0.0048	0.003	0.003	0.014	0.1946	0.0031	0.0038	0.003	0.0812	0.0082	0.0023	0.0022	0.0032	0.1379	0.0945	0.0093	0.007	0.0026	0.0305	0.0027	0.0052	0.1738
19	rs34353535	45038267	1.18	0.173671271070618	1.57	0.614941920479678	0.250959042542698	0.715903355937632	0.133	0.0694	0.0026	0.0025	0.0049	0.003	0.003	0.0139	0.1951	0.0032	0.004	0.0031	0.0809	0.0082	0.0024	0.0022	0.0033	0.1366	0.0945	0.0093	0.007	0.0028	0.0301	0.0025	0.0053	0.1745
19	rs28377900	45038456	1.19	0.153209069243504	1.57	0.614941920479678	0.252509695268414	0.695070476126187	0.133	0.0693	0.0026	0.0026	0.005	0.003	0.003	0.0139	0.1952	0.0032	0.004	0.0032	0.0809	0.0082	0.0024	0.0022	0.0033	0.1363	0.0945	0.0093	0.007	0.0028	0.0301	0.0025	0.0053	0.1747
19	rs1727733	45038611	1.19	0.153209069243504	1.58	0.577869115575703	0.27588262502448	0.719488442208355	0.1328	0.0693	0.0026	0.0027	0.005	0.003	0.0031	0.0139	0.1954	0.0032	0.004	0.0032	0.0808	0.0082	0.0024	0.0023	0.0033	0.136	0.0943	0.0093	0.007	0.0028	0.03	0.0024	0.0053	0.175
19	rs112766459	45039384	1.19	0.153209069243504	1.58	0.577869115575703	0.292774996865274	0.70621383373632	0.1326	0.0689	0.0026	0.0028	0.005	0.0031	0.0032	0.0139	0.1956	0.0032	0.0042	0.0032	0.0808	0.0082	0.0025	0.0024	0.0035	0.1354	0.0939	0.0093	0.007	0.0029	0.0299	0.0025	0.0054	0.1751
19	rs66539736	45040191	1.19	0.153209069243504	1.6	0.508176723760061	0.284948129115607	0.664084214370165	0.1325	0.0685	0.0026	0.0029	0.0051	0.0032	0.0033	0.0139	0.1959	0.0033	0.0044	0.0033	0.0808	0.0082	0.0026	0.0025	0.0036	0.1348	0.0936	0.0093	0.0069	0.0029	0.0298	0.0025	0.0055	0.1754
19	rs1727739	45040753	1.19	0.153209069243504	1.61	0.475515229965307	0.293255908445194	0.655729654332116	0.1324	0.0681	0.0026	0.003	0.0052	0.0033	0.0034	0.0139	0.196	0.0034	0.0045	0.0033	0.0809	0.0081	0.0027	0.0025	0.0037	0.1344	0.0933	0.0094	0.0069	0.003	0.0298	0.0025	0.0055	0.1755
19	rs17714646	45042495	1.2	0.134574322401564	1.61	0.475515229965307	0.328215609655562	0.654705335324156	0.132	0.0662	0.0027	0.0034	0.0055	0.0035	0.0037	0.0142	0.1966	0.0041	0.0052	0.0032	0.0812	0.0083	0.0029	0.0029	0.0043	0.1313	0.0913	0.0094	0.0067	0.0031	0.03	0.0027	0.0061	0.1767
19	rs930461	45043259	1.2	0.134574322401564	1.61	0.475515229965307	0.372557596261485	0.589655676375387	0.1321	0.0659	0.0029	0.0036	0.0054	0.0036	0.0042	0.0145	0.1963	0.0043	0.0056	0.0034	0.0813	0.0084	0.0031	0.0031	0.0048	0.1306	0.0895	0.0093	0.0064	0.0033	0.03	0.0029	0.0062	0.1763
19	rs1623156	45044587	1.2	0.134574322401564	1.61	0.475515229965307	0.407642783566371	0.469893597831811	0.1331	0.0662	0.0031	0.0036	0.0055	0.0036	0.0044	0.0149	0.1958	0.0045	0.0061	0.0036	0.0804	0.0084	0.0033	0.0031	0.0048	0.1307	0.088	0.0092	0.0064	0.0035	0.03	0.0032	0.0063	0.1753
19	rs1625502	45044832	1.2	0.134574322401564	1.61	0.475515229965307	0.422725279028079	0.462357022228714	0.133	0.0662	0.0031	0.0036	0.0054	0.0035	0.0045	0.0149	0.1959	0.0045	0.0061	0.0036	0.0805	0.0084	0.0032	0.0031	0.0049	0.1308	0.088	0.0092	0.0063	0.0035	0.0301	0.0032	0.0063	0.1754
19	rs75161053	45048858	1.21	0.117675403133419	1.6	0.508176723760061	0.299156875436743	0.421490453415777	0.1334	0.0666	0.0032	0.0035	0.0054	0.0036	0.0046	0.0152	0.1951	0.0046	0.0054	0.0038	0.08	0.0082	0.0032	0.0031	0.0049	0.1313	0.0875	0.009	0.0062	0.0036	0.0301	0.0034	0.0065	0.1755
19	rs17801029	45050756	1.21	0.117675403133419	1.59	0.542287549749139	0.286989332236845	0.418218156934874	0.1335	0.0666	0.0032	0.0035	0.0054	0.0036	0.0046	0.0152	0.195	0.0047	0.0053	0.0038	0.08	0.0082	0.0032	0.0031	0.005	0.1314	0.0874	0.009	0.0062	0.0036	0.0301	0.0034	0.0065	0.1755
19	rs1661167	45052068	1.21	0.117675403133419	1.58	0.577869115575703	0.278309646519169	0.416127518445292	0.1335	0.0666	0.0032	0.0035	0.0054	0.0036	0.0046	0.0152	0.195	0.0047	0.0052	0.0038	0.08	0.0082	0.0032	0.0031	0.005	0.1315	0.0874	0.009	0.0062	0.0037	0.0301	0.0034	0.0065	0.1755
19	rs16979269	45056149	1.21	0.117675403133419	1.58	0.577869115575703	0.267478253528714	0.406365794144653	0.1335	0.0666	0.0033	0.0036	0.0054	0.0036	0.0047	0.0153	0.1947	0.0047	0.0052	0.0038	0.08	0.0081	0.0033	0.0031	0.005	0.1316	0.0874	0.009	0.0062	0.0037	0.0301	0.0034	0.0066	0.1755
19	rs1727757	45064435	1.21	0.117675403133419	1.58	0.577869115575703	0.211999510017349	0.391907333697886	0.1334	0.0667	0.0033	0.0037	0.0054	0.0036	0.0047	0.0154	0.194	0.0047	0.0051	0.004	0.0805	0.008	0.0033	0.003	0.0048	0.1321	0.0871	0.0089	0.0062	0.0036	0.0301	0.0034	0.0069	0.1752
19	rs56757528	45064518	1.21	0.117675403133419	1.58	0.577869115575703	0.214140145603729	0.394864686318367	0.1334	0.0667	0.0033	0.0037	0.0054	0.0036	0.0047	0.0154	0.1941	0.0047	0.0051	0.004	0.0804	0.008	0.0033	0.003	0.0048	0.1321	0.0871	0.0089	0.0062	0.0036	0.0301	0.0034	0.0069	0.1752
19	rs10405030	45068847	1.21	0.117675403133419	1.58	0.577869115575703	0.23446035257691	0.374167170520064	0.1332	0.0668	0.0034	0.0038	0.0055	0.0036	0.0048	0.0154	0.1934	0.0048	0.0051	0.0042	0.0806	0.008	0.0034	0.003	0.005	0.1323	0.0867	0.0088	0.0062	0.0037	0.03	0.0035	0.0068	0.1752
19	rs12971551	45070575	1.21	0.117675403133419	1.59	0.542287549749139	0.238613129482891	0.380522083691807	0.1331	0.0668	0.0034	0.0038	0.0055	0.0036	0.0048	0.0155	0.1932	0.0048	0.0051	0.0042	0.0806	0.008	0.0034	0.003	0.0051	0.1323	0.0866	0.0088	0.0062	0.0037	0.03	0.0035	0.0068	0.1753
19	rs846848	45074177	1.21	0.117675403133419	1.59	0.542287549749139	0.205848201012636	0.329083001416643	0.1334	0.0669	0.0034	0.0038	0.0054	0.0036	0.0047	0.0154	0.1929	0.0048	0.005	0.0042	0.0808	0.008	0.0035	0.003	0.005	0.1323	0.0864	0.0087	0.0062	0.0039	0.03	0.0035	0.0068	0.1753
19	rs12984322	45075602	1.21	0.117675403133419	1.59	0.542287549749139	0.191943526785767	0.321652798092679	0.1334	0.0669	0.0035	0.0038	0.0054	0.0036	0.0048	0.0154	0.1928	0.0048	0.005	0.0042	0.0808	0.008	0.0035	0.003	0.005	0.1323	0.0862	0.0087	0.0062	0.0039	0.03	0.0035	0.0068	0.1753
19	rs55848260	45080369	1.21	0.117675403133419	1.59	0.542287549749139	0.155393096267347	0.250256959150218	0.1333	0.0671	0.0037	0.0038	0.0055	0.0036	0.0049	0.0157	0.1916	0.0049	0.0049	0.0043	0.081	0.0081	0.0039	0.0032	0.0051	0.1327	0.0855	0.0085	0.0062	0.004	0.0298	0.0037	0.0069	0.1751
19	rs78180689	45082982	1.22	0.102418512327744	1.59	0.542287549749139	0.130192047985379	0.181991115950317	0.1335	0.0676	0.0039	0.0038	0.0057	0.0035	0.005	0.0156	0.1898	0.0052	0.0049	0.0043	0.0818	0.0081	0.0041	0.0032	0.0051	0.1338	0.0847	0.0081	0.0061	0.004	0.0294	0.0037	0.0068	0.1753
19	rs35259453	45086852	1.22	0.102418512327744	1.58	0.577869115575703	0.128622448968656	0.146293899622087	0.1337	0.0665	0.004	0.0038	0.0057	0.0034	0.005	0.0155	0.1879	0.0055	0.0049	0.0042	0.0832	0.0079	0.0042	0.0032	0.0052	0.1346	0.0847	0.0078	0.006	0.004	0.0296	0.0038	0.0068	0.1758
19	rs4468734	45086946	1.22	0.102418512327744	1.58	0.577869115575703	0.398059519474037	0.183917591988687	0.1337	0.0663	0.004	0.0044	0.0057	0.0034	0.005	0.0155	0.1877	0.0055	0.0049	0.0042	0.083	0.0079	0.0042	0.0034	0.0063	0.1344	0.0847	0.0078	0.006	0.0041	0.0286	0.0038	0.0068	0.1756
19	rs16979292	45091743	1.22	0.102418512327744	1.59	0.542287549749139	0.279105576958202	0.136574902417033	0.1344	0.0657	0.0041	0.0044	0.0058	0.0033	0.0048	0.0155	0.1874	0.0056	0.0047	0.0043	0.0834	0.008	0.0044	0.0034	0.0061	0.1343	0.0844	0.0077	0.006	0.0042	0.0287	0.004	0.0069	0.1756
19	rs1727778	45098591	1.22	0.102418512327744	1.58	0.577869115575703	0.268303195442508	0.127370324927929	0.1345	0.0656	0.0041	0.0044	0.0058	0.0033	0.0047	0.0155	0.1873	0.0056	0.0047	0.0043	0.0835	0.008	0.0045	0.0034	0.006	0.1343	0.0844	0.0076	0.006	0.0042	0.0287	0.0041	0.0068	0.1755
19	rs2357100	45099240	1.22	0.102418512327744	1.58	0.577869115575703	0.254778571386723	0.120930346404373	0.1346	0.0657	0.0041	0.0044	0.0058	0.0032	0.0047	0.0156	0.1873	0.0056	0.0047	0.0043	0.0835	0.0081	0.0045	0.0034	0.006	0.1342	0.0843	0.0076	0.006	0.0042	0.0287	0.0041	0.0069	0.1755
19	rs2854640	45101335	1.22	0.102418512327744	1.57	0.614941920479678	0.214018654656934	0.120668375289539	0.1354	0.0659	0.004	0.0044	0.0057	0.0032	0.0047	0.0158	0.1871	0.0056	0.0046	0.0043	0.0836	0.0081	0.0045	0.0034	0.0057	0.1342	0.0842	0.0075	0.0059	0.0041	0.0287	0.0041	0.0068	0.1753
19	rs7259313	45103698	1.22	0.102418512327744	1.58	0.577869115575703	0.210592514076687	0.117455045604704	0.1357	0.066	0.004	0.0046	0.0057	0.0032	0.0047	0.016	0.1869	0.0056	0.0046	0.0043	0.0835	0.0081	0.0045	0.0034	0.0056	0.1342	0.084	0.0075	0.0058	0.0041	0.0287	0.0044	0.0068	0.1751
19	rs6509168	45104016	1.22	0.102418512327744	1.57	0.614941920479678	0.211516517090161	0.117368653990586	0.1357	0.0661	0.004	0.0046	0.0057	0.0032	0.0047	0.016	0.1869	0.0056	0.0046	0.0043	0.0834	0.0079	0.0045	0.0034	0.0056	0.1342	0.0839	0.0075	0.0058	0.0041	0.0287	0.0045	0.0068	0.1751
19	rs75475802	45104160	1.22	0.102418512327744	1.57	0.614941920479678	0.20715773654102	0.115474138660611	0.1357	0.0661	0.004	0.0046	0.0057	0.0032	0.0047	0.016	0.1869	0.0056	0.0046	0.0043	0.0834	0.0079	0.0045	0.0034	0.0056	0.1342	0.0839	0.0075	0.0058	0.0041	0.0287	0.0045	0.0068	0.1751
19	rs73048316	45105085	1.22	0.102418512327744	1.56	0.653525583231	0.194580465865383	0.112739437673692	0.1358	0.0662	0.004	0.0045	0.0057	0.0032	0.0047	0.016	0.187	0.0056	0.0046	0.0043	0.0834	0.0079	0.0045	0.0034	0.0056	0.1342	0.0837	0.0075	0.0058	0.0041	0.0287	0.0045	0.0068	0.1751
19	rs79385701	45116066	1.24	0.0764474044013007	1.56	0.653525583231	0.0175954125115792	0.100910383449072	0.1383	0.0674	0.0038	0.0033	0.0058	0.0029	0.0037	0.0171	0.1843	0.0055	0.0044	0.0042	0.0864	0.0079	0.0047	0.003	0.0041	0.136	0.0821	0.0078	0.0059	0.0036	0.0289	0.0046	0.0069	0.1743
19	rs17658507	45121297	1.24	0.0764474044013007	1.56	0.653525583231	0.0162583497124121	0.100991905933729	0.1384	0.0674	0.0038	0.0032	0.0058	0.0029	0.0037	0.0171	0.1842	0.0055	0.0044	0.0042	0.0865	0.0079	0.0047	0.003	0.004	0.136	0.0821	0.0078	0.0059	0.0036	0.029	0.0046	0.0069	0.1742
19	rs80122548	45121726	1.24	0.0764474044013007	1.57	0.614941920479678	0.0161251919883978	0.100991905933729	0.1384	0.0675	0.0038	0.0032	0.0058	0.0029	0.0037	0.0171	0.1841	0.0055	0.0044	0.0042	0.0865	0.0079	0.0047	0.003	0.004	0.136	0.082	0.0078	0.0059	0.0036	0.029	0.0046	0.0069	0.1742
19	rs62118221	45121795	1.24	0.0764474044013007	1.57	0.614941920479678	0.0161104463854724	0.100828886621474	0.1384	0.0675	0.0038	0.0032	0.0058	0.0029	0.0037	0.0171	0.1841	0.0055	0.0044	0.0042	0.0865	0.0079	0.0047	0.003	0.004	0.136	0.082	0.0078	0.0059	0.0036	0.029	0.0046	0.0069	0.1742
19	rs62119261	45122043	1.24	0.0764474044013007	1.57	0.614941920479678	0.0160368671911558	0.100421787636218	0.1384	0.0675	0.0038	0.0032	0.0058	0.0029	0.0037	0.0171	0.1841	0.0055	0.0044	0.0042	0.0865	0.0079	0.0047	0.003	0.004	0.136	0.082	0.0078	0.0059	0.0036	0.029	0.0046	0.0069	0.1742
19	rs62119263	45125197	1.24	0.0764474044013007	1.57	0.614941920479678	0.0155143804679021	0.101563281012399	0.1385	0.0675	0.0038	0.0032	0.0057	0.0029	0.0037	0.0171	0.1841	0.0055	0.0044	0.0042	0.0867	0.0079	0.0047	0.003	0.0039	0.1361	0.082	0.0078	0.0059	0.0035	0.029	0.0046	0.007	0.1742
19	rs74390626	45126457	1.24	0.0764474044013007	1.57	0.614941920479678	0.015421397614152	0.102217816294726	0.1385	0.0675	0.0038	0.0032	0.0057	0.0029	0.0036	0.0171	0.1841	0.0055	0.0044	0.0042	0.0867	0.0079	0.0047	0.003	0.0039	0.1362	0.082	0.0078	0.0059	0.0035	0.029	0.0046	0.007	0.1742
19	rs846859	45129772	1.24	0.0764474044013007	1.57	0.614941920479678	0.0156799007886226	0.104438906794529	0.1386	0.0676	0.0038	0.0031	0.0057	0.0029	0.0036	0.0171	0.1841	0.0056	0.0044	0.0042	0.0867	0.0079	0.0047	0.0029	0.0039	0.1363	0.082	0.0078	0.0059	0.0035	0.029	0.0046	0.0069	0.1742
19	rs846866	45134110	1.24	0.0764474044013007	1.57	0.614941920479678	0.0148304696833312	0.105183376293743	0.1389	0.0681	0.0037	0.0031	0.0056	0.0027	0.0034	0.0171	0.1837	0.0056	0.0044	0.0042	0.0876	0.0077	0.0047	0.0028	0.0036	0.1365	0.0819	0.0078	0.0059	0.0034	0.0289	0.0045	0.0067	0.1745
19	rs13344893	45138246	1.24	0.0764474044013007	1.57	0.614941920479678	0.0157160550578237	0.111042965294375	0.1392	0.0684	0.0038	0.003	0.0054	0.0027	0.0033	0.017	0.1832	0.0056	0.0044	0.0042	0.0879	0.0077	0.0047	0.0029	0.0036	0.1367	0.0816	0.0079	0.0059	0.0034	0.0289	0.0045	0.0066	0.1745
19	rs203717	45139812	1.24	0.0764474044013007	1.57	0.614941920479678	0.0156654562628906	0.112229464650784	0.1392	0.0684	0.0038	0.003	0.0054	0.0027	0.0033	0.0169	0.1831	0.0056	0.0044	0.0042	0.0879	0.0077	0.0047	0.0029	0.0036	0.1368	0.0816	0.0079	0.0059	0.0034	0.0289	0.0045	0.0066	0.1746
19	rs7260482	45143942	1.24	0.0764474044013007	1.56	0.653525583231	0.0161916701394163	0.11927481260078	0.1393	0.0686	0.0037	0.003	0.0054	0.0027	0.0033	0.0168	0.183	0.0056	0.0044	0.0042	0.088	0.0076	0.0047	0.0029	0.0035	0.1371	0.0814	0.0079	0.0059	0.0033	0.0289	0.0045	0.0066	0.1748
19	rs1058402	45150614	1.24	0.0764474044013007	1.56	0.653525583231	0.0154428185991502	0.109440447081731	0.1394	0.0686	0.0037	0.003	0.0054	0.0027	0.0033	0.0168	0.183	0.0056	0.0044	0.0042	0.0879	0.0076	0.0047	0.0029	0.0035	0.1372	0.0812	0.0079	0.0059	0.0033	0.0289	0.0045	0.0066	0.1748
19	rs203710	45162038	1.24	0.0764474044013007	1.57	0.614941920479678	0.0150115549479432	0.110620385079525	0.1392	0.0687	0.0038	0.003	0.0054	0.0027	0.0033	0.0168	0.1829	0.0056	0.0044	0.0042	0.0879	0.0076	0.0047	0.003	0.0035	0.1372	0.081	0.0079	0.0059	0.0033	0.0289	0.0045	0.0065	0.1748
19	rs35385129	45162189	1.24	0.0764474044013007	1.57	0.614941920479678	0.0149766045817652	0.110198422038498	0.1392	0.0687	0.0038	0.003	0.0054	0.0027	0.0033	0.0168	0.1829	0.0056	0.0044	0.0042	0.0879	0.0076	0.0047	0.003	0.0035	0.1372	0.0809	0.0079	0.0059	0.0034	0.0288	0.0045	0.0065	0.1748
19	rs754340	45163671	1.24	0.0764474044013007	1.56	0.653525583231	0.0157885478867794	0.100340444929132	0.1394	0.0689	0.0039	0.0031	0.0054	0.0028	0.0033	0.0168	0.1827	0.0056	0.0044	0.0042	0.0879	0.0076	0.0048	0.003	0.0035	0.1372	0.0805	0.008	0.0059	0.0034	0.0288	0.0047	0.0065	0.1748
19	rs714948	45165912	1.25	0.0655389160366862	1.57	0.614941920479678	0.0151731035972716	0.0975901499978567	0.1393	0.0688	0.0039	0.0031	0.0054	0.0028	0.0033	0.0168	0.1824	0.0056	0.0044	0.0042	0.0879	0.0075	0.0048	0.0031	0.0034	0.1375	0.0803	0.0079	0.0059	0.0034	0.0286	0.0048	0.0064	0.1751
19	rs62119318	45168398	1.25	0.0655389160366862	1.57	0.614941920479678	0.0128188054032081	0.0833121191099893	0.1391	0.0688	0.004	0.0032	0.0054	0.0028	0.0034	0.0167	0.1819	0.0057	0.0044	0.0042	0.0879	0.0075	0.0049	0.0031	0.0034	0.1379	0.0801	0.008	0.0059	0.0036	0.0282	0.0048	0.0063	0.1757
19	rs2965157	45176340	1.26	0.0558850734446599	1.56	0.653525583231	0.0119814270853116	0.0496185149648115	0.1383	0.0686	0.0044	0.0034	0.0054	0.0028	0.0034	0.0168	0.1808	0.0057	0.0046	0.0042	0.0878	0.0076	0.0052	0.0032	0.0031	0.1392	0.0791	0.008	0.0058	0.0039	0.0272	0.0051	0.0061	0.1772
19	rs78626419	45179567	1.26	0.0558850734446599	1.56	0.653525583231	0.0127257298166293	0.0701710063148475	0.1384	0.0687	0.0043	0.0035	0.0054	0.0028	0.0034	0.0168	0.1809	0.0057	0.0046	0.0041	0.0883	0.0076	0.0051	0.0032	0.0031	0.1392	0.079	0.008	0.0057	0.0039	0.0272	0.005	0.006	0.1769
19	rs62119328	45187163	1.26	0.0558850734446599	1.56	0.653525583231	0.0137318096630174	0.0858200580892257	0.1382	0.0687	0.0043	0.0034	0.0054	0.0028	0.0035	0.0168	0.1808	0.0058	0.0046	0.0041	0.0881	0.0076	0.0051	0.0033	0.0031	0.1393	0.0789	0.008	0.0057	0.0039	0.0272	0.005	0.006	0.1768
19	rs2965156	45188429	1.27	0.0473888655537761	1.56	0.653525583231	0.0140222185918988	0.060538414465843	0.138	0.0685	0.0045	0.0034	0.0054	0.0029	0.0036	0.0169	0.1805	0.0058	0.0047	0.0041	0.0878	0.0076	0.0051	0.0035	0.0032	0.1396	0.0788	0.008	0.0056	0.0039	0.0271	0.0051	0.006	0.177
19	rs12150959	45191157	1.27	0.0473888655537761	1.56	0.653525583231	0.0141022062014804	0.0738002367806995	0.1379	0.0685	0.0045	0.0034	0.0054	0.0029	0.0036	0.017	0.1804	0.0058	0.0048	0.0041	0.0877	0.0076	0.0052	0.0035	0.0032	0.1396	0.0788	0.008	0.0056	0.0039	0.0271	0.0051	0.006	0.177
19	rs12984266	45193534	1.28	0.0399545156677779	1.55	0.693638871087907	0.0141222558915437	0.051332012947862	0.1371	0.068	0.0047	0.0033	0.0055	0.0031	0.0039	0.0175	0.1799	0.006	0.0051	0.0041	0.0867	0.0079	0.0053	0.0039	0.0033	0.1397	0.0786	0.0081	0.0056	0.004	0.027	0.0052	0.0063	0.1768
19	rs76218096	45195366	1.29	0.0334881679242526	1.55	0.693638871087907	0.0227734810508613	0.0942342717704379	0.1362	0.0677	0.0049	0.0034	0.0055	0.0033	0.0041	0.0182	0.1796	0.0061	0.0052	0.0042	0.0864	0.008	0.0055	0.0042	0.0036	0.1395	0.0773	0.0082	0.0056	0.0041	0.0273	0.0053	0.0063	0.1766
19	rs2965160	45196135	1.29	0.0334881679242526	1.55	0.693638871087907	0.0285965883842951	0.0956668466215838	0.1361	0.0676	0.0049	0.0034	0.0056	0.0034	0.0042	0.0184	0.1799	0.0061	0.0053	0.0042	0.0861	0.0081	0.0055	0.0043	0.0037	0.1393	0.0769	0.0082	0.0056	0.0041	0.0273	0.0053	0.0063	0.1766
19	rs62120566	45197732	1.3	0.0278985669207799	1.53	0.778525311864042	0.0325569986301925	0.120057941307694	0.1361	0.0675	0.005	0.0034	0.0056	0.0034	0.0044	0.0188	0.1797	0.0061	0.0053	0.0043	0.0859	0.0081	0.0054	0.0044	0.0038	0.1391	0.0768	0.0082	0.0056	0.004	0.027	0.0054	0.0062	0.1768
19	rs75746043	45199082	1.3	0.0278985669207799	1.53	0.778525311864042	0.0363029921546007	0.118840576675322	0.1361	0.0675	0.005	0.0035	0.0055	0.0035	0.0045	0.0192	0.1795	0.006	0.0054	0.0043	0.0858	0.0081	0.0054	0.0046	0.004	0.1391	0.0766	0.0082	0.0055	0.004	0.0268	0.0054	0.0061	0.1769
19	rs80000866	45200634	1.3	0.0278985669207799	1.53	0.778525311864042	0.0460380203226116	0.117541461267201	0.136	0.0674	0.005	0.0035	0.0055	0.0036	0.0046	0.0196	0.1793	0.006	0.0054	0.0044	0.0857	0.0081	0.0053	0.0047	0.0041	0.139	0.0764	0.0083	0.0054	0.0039	0.0265	0.0055	0.006	0.1771
19	rs73035602	45200681	1.3	0.0278985669207799	1.52	0.823332010267983	0.0460225038937249	0.119448674213855	0.1359	0.0674	0.005	0.0035	0.0055	0.0036	0.0046	0.0196	0.1792	0.006	0.0054	0.0044	0.0859	0.0081	0.0053	0.0047	0.0041	0.139	0.0764	0.0083	0.0054	0.0039	0.0265	0.0055	0.006	0.1771
19	rs72626214	45201624	1.3	0.0278985669207799	1.52	0.823332010267983	0.0447774440421549	0.10818162256468	0.1359	0.0674	0.005	0.0035	0.0056	0.0036	0.0047	0.0199	0.1791	0.006	0.0054	0.0044	0.0858	0.0082	0.0053	0.0048	0.0042	0.139	0.0762	0.0083	0.0054	0.0039	0.0263	0.0055	0.006	0.1772
19	rs2965164	45202052	1.3	0.0278985669207799	1.52	0.823332010267983	0.0442919546263883	0.14451726923519	0.1359	0.0674	0.0049	0.0035	0.0056	0.0037	0.0048	0.02	0.1792	0.0059	0.0054	0.0044	0.0855	0.0082	0.0053	0.0048	0.0042	0.1388	0.0761	0.0083	0.0054	0.0039	0.0267	0.0055	0.006	0.1772
19	rs118151382	45203056	1.3	0.0278985669207799	1.51	0.869735485018148	0.0360268867073517	0.151765526550299	0.1355	0.0675	0.0049	0.0035	0.0055	0.0038	0.0047	0.0201	0.1793	0.0058	0.0054	0.0044	0.086	0.0081	0.0051	0.0049	0.0042	0.139	0.0757	0.0083	0.0054	0.004	0.0264	0.0055	0.006	0.1773
19	rs8105132	45205592	1.29	0.0334881679242526	1.51	0.869735485018148	0.0245165835087824	0.12648076842974	0.1344	0.0676	0.0048	0.0036	0.0054	0.004	0.0046	0.0204	0.1796	0.0057	0.0056	0.0046	0.0874	0.0081	0.0047	0.005	0.0041	0.1391	0.0751	0.0083	0.0054	0.0043	0.0259	0.0054	0.0061	0.1774
19	rs10421830	45210634	1.29	0.0334881679242526	1.51	0.869735485018148	0.0466615945356355	0.127103214246606	0.1345	0.0674	0.0047	0.0035	0.0053	0.004	0.0047	0.0205	0.1794	0.006	0.0056	0.0044	0.0876	0.0081	0.0045	0.0051	0.0042	0.1389	0.0749	0.0083	0.0055	0.0043	0.026	0.0053	0.0061	0.1778
19	rs56897407	45210842	1.29	0.0334881679242526	1.51	0.869735485018148	0.0474174166456169	0.132213795627726	0.1345	0.0674	0.0047	0.0035	0.0053	0.004	0.0047	0.0205	0.1794	0.006	0.0056	0.0044	0.0876	0.0081	0.0045	0.0051	0.0042	0.1389	0.0749	0.0083	0.0055	0.0043	0.026	0.0053	0.0061	0.1778
19	rs62120569	45211846	1.29	0.0334881679242526	1.51	0.869735485018148	0.046818378785152	0.156443977835024	0.1345	0.0674	0.0047	0.0035	0.0053	0.004	0.0047	0.0205	0.1793	0.006	0.0056	0.0043	0.0876	0.0081	0.0045	0.0051	0.0042	0.1388	0.075	0.0083	0.0054	0.0043	0.0258	0.0053	0.0061	0.178
19	rs62120574	45214777	1.29	0.0334881679242526	1.51	0.869735485018148	0.0387714033826267	0.143492290886994	0.1344	0.0675	0.0047	0.0036	0.0054	0.004	0.0047	0.0205	0.1791	0.0059	0.0056	0.0043	0.0876	0.0081	0.0045	0.0052	0.0042	0.1388	0.0751	0.0082	0.0054	0.0043	0.0256	0.0053	0.0062	0.1781
19	rs76419583	45217859	1.29	0.0334881679242526	1.51	0.869735485018148	0.0395213588354905	0.174156024337208	0.1343	0.0678	0.0046	0.0036	0.0053	0.0041	0.0049	0.0206	0.1787	0.0059	0.0056	0.0043	0.0877	0.0081	0.0043	0.0052	0.0042	0.1392	0.0756	0.0081	0.0055	0.0042	0.0254	0.0052	0.0061	0.178
19	rs11881756	45220896	1.3	0.0278985669207799	1.51	0.869735485018148	0.0505400817437503	0.250481859145932	0.1348	0.0683	0.0044	0.0036	0.0052	0.0041	0.005	0.0208	0.1784	0.0058	0.0056	0.0043	0.0874	0.008	0.0041	0.0053	0.0041	0.1393	0.0757	0.0081	0.0056	0.0042	0.0252	0.0052	0.006	0.1779
19	rs2965109	45225345	1.29	0.0334881679242526	1.51	0.869735485018148	0.0633062324429756	0.326397518023405	0.1346	0.0688	0.0043	0.0037	0.0051	0.0043	0.0053	0.021	0.1779	0.0057	0.0055	0.0044	0.0869	0.0078	0.0038	0.0054	0.004	0.1405	0.076	0.0081	0.0057	0.0041	0.0248	0.0052	0.0059	0.1773
19	rs873579	45227720	1.3	0.0278985669207799	1.52	0.823332010267983	0.0717131275081981	0.354910348811381	0.1346	0.069	0.0044	0.0037	0.0051	0.0043	0.0053	0.021	0.1784	0.0056	0.0055	0.0044	0.0868	0.0078	0.0037	0.0054	0.004	0.1402	0.076	0.0081	0.0056	0.0041	0.0248	0.0051	0.0059	0.1775
19	rs62117160	45232161	1.29	0.0334881679242526	1.53	0.778525311864042	0.0814681301960365	0.394607281352128	0.1348	0.0691	0.0044	0.0038	0.005	0.0042	0.0054	0.0211	0.1792	0.0055	0.0054	0.0045	0.0866	0.0076	0.0037	0.0054	0.004	0.1398	0.0761	0.0082	0.0055	0.004	0.0247	0.0051	0.0057	0.1777
19	rs1004165	45232205	1.29	0.0334881679242526	1.54	0.735299729443272	0.0809038105469265	0.389597183044396	0.1348	0.0691	0.0044	0.0038	0.005	0.0042	0.0054	0.0211	0.1792	0.0054	0.0054	0.0045	0.0866	0.0076	0.0037	0.0054	0.004	0.1398	0.0761	0.0082	0.0055	0.004	0.0247	0.0051	0.0057	0.1777
19	rs80307900	45235202	1.29	0.0334881679242526	1.54	0.735299729443272	0.0944002452642063	0.474620041551725	0.1347	0.0693	0.0044	0.0038	0.005	0.0042	0.0053	0.0212	0.1797	0.0054	0.0053	0.0046	0.0865	0.0077	0.0037	0.0054	0.0039	0.1396	0.0761	0.0082	0.0055	0.0039	0.0245	0.0051	0.0057	0.1777
19	rs77935458	45235269	1.29	0.0334881679242526	1.54	0.735299729443272	0.0950724964915257	0.468680218915107	0.1347	0.0693	0.0044	0.0038	0.005	0.0042	0.0053	0.0212	0.1797	0.0054	0.0053	0.0046	0.0865	0.0077	0.0037	0.0054	0.0039	0.1396	0.0761	0.0082	0.0055	0.0039	0.0245	0.0051	0.0057	0.1777
19	rs74607435	45235700	1.29	0.0334881679242526	1.54	0.735299729443272	0.0883416669260702	0.432535535055125	0.1347	0.0693	0.0044	0.0038	0.0049	0.0042	0.0053	0.0212	0.1797	0.0054	0.0053	0.0046	0.0865	0.0077	0.0036	0.0055	0.0039	0.1395	0.0761	0.0082	0.0055	0.0039	0.0245	0.0051	0.0057	0.1777
19	rs2965103	45235795	1.29	0.0334881679242526	1.55	0.693638871087907	0.0853257506576881	0.398860376355069	0.1347	0.0693	0.0044	0.0038	0.0049	0.0042	0.0053	0.0212	0.1798	0.0054	0.0053	0.0046	0.0865	0.0077	0.0036	0.0055	0.0039	0.1395	0.0761	0.0081	0.0055	0.0039	0.0245	0.0051	0.0057	0.1777
19	rs10405071	45235892	1.29	0.0334881679242526	1.55	0.693638871087907	0.0853257506576881	0.389212526305506	0.1346	0.0693	0.0044	0.0038	0.0049	0.0042	0.0053	0.0212	0.1797	0.0054	0.0053	0.0046	0.0865	0.0077	0.0036	0.0055	0.0039	0.1395	0.0761	0.0081	0.0055	0.0039	0.0246	0.0051	0.0057	0.1778
19	rs2965101	45237812	1.29	0.0334881679242526	1.56	0.653525583231	0.0859797922582337	0.418610467744547	0.1342	0.07	0.0045	0.0038	0.0049	0.0043	0.0053	0.0213	0.1799	0.0054	0.0052	0.0046	0.0861	0.0077	0.0036	0.0055	0.004	0.1396	0.0759	0.0081	0.0055	0.0039	0.0246	0.0051	0.0057	0.1778
19	rs17728272	45240371	1.29	0.0334881679242526	1.58	0.577869115575703	0.0997339098880588	0.387290826145174	0.1336	0.0697	0.0045	0.0038	0.0049	0.0043	0.0053	0.0213	0.1802	0.0056	0.0052	0.0047	0.086	0.0076	0.0036	0.0055	0.004	0.1401	0.0759	0.0081	0.0055	0.0038	0.0245	0.0052	0.0056	0.1781
19	rs73048230	45240436	1.29	0.0334881679242526	1.63	0.414449909043039	0.102038945641638	0.369483949663843	0.1336	0.0697	0.0045	0.0038	0.0049	0.0044	0.0053	0.0213	0.1802	0.0056	0.0051	0.0048	0.0859	0.0076	0.0035	0.0055	0.004	0.1401	0.0759	0.0081	0.0054	0.0038	0.0245	0.0051	0.0056	0.1781
19	rs2927437	45241638	1.29	0.0334881679242526	1.65	0.358901199458623	0.100145873457955	0.349799510442555	0.1332	0.0696	0.0046	0.0038	0.005	0.0044	0.0052	0.0213	0.1803	0.0056	0.0051	0.0049	0.0858	0.0077	0.0035	0.0055	0.004	0.1403	0.0758	0.0081	0.0054	0.0038	0.0245	0.0052	0.0056	0.1781
19	rs1531517	45242173	1.29	0.0334881679242526	1.66	0.333131717406117	0.102901989723731	0.327983615755544	0.133	0.0695	0.0046	0.0038	0.005	0.0044	0.0052	0.0213	0.1803	0.0056	0.0051	0.0049	0.0858	0.0077	0.0035	0.0055	0.004	0.1406	0.0758	0.0081	0.0053	0.0038	0.0245	0.0052	0.0056	0.1783
19	rs75599500	45243696	1.3	0.0278985669207799	1.66	0.333131717406117	0.115885567250922	0.394092610574007	0.1326	0.0699	0.0047	0.0039	0.005	0.0045	0.0053	0.0213	0.1803	0.0057	0.0051	0.0049	0.0855	0.0078	0.0035	0.0056	0.0039	0.1408	0.0758	0.008	0.0053	0.0039	0.0243	0.0053	0.0056	0.1779
19	rs2965174	45245015	1.3	0.0278985669207799	1.66	0.333131717406117	0.108392156199693	0.359916887784937	0.1324	0.0701	0.0048	0.004	0.005	0.0046	0.0053	0.0212	0.1804	0.0057	0.0051	0.005	0.0853	0.0078	0.0036	0.0056	0.0039	0.1408	0.0759	0.0079	0.0052	0.004	0.0243	0.0053	0.0056	0.1776
19	rs12460388	45250331	1.3	0.0278985669207799	1.66	0.333131717406117	0.143999863781458	0.406755047102918	0.1314	0.0712	0.0049	0.0042	0.005	0.0048	0.0054	0.0212	0.1802	0.0055	0.005	0.0052	0.0845	0.0079	0.0037	0.0058	0.0041	0.1413	0.0752	0.0078	0.0052	0.004	0.0238	0.0054	0.0055	0.178
19	rs2965169	45251156	1.3	0.0278985669207799	1.66	0.333131717406117	0.140548836951299	0.407404028475456	0.1312	0.0713	0.005	0.0043	0.005	0.0049	0.0054	0.0212	0.1801	0.0055	0.0049	0.0052	0.0847	0.0079	0.0037	0.0058	0.0041	0.1411	0.0751	0.0079	0.0052	0.004	0.0238	0.0054	0.0055	0.1781
19	rs28363848	45257201	1.31	0.0230977109933789	1.66	0.333131717406117	0.108826003430286	0.354535666146967	0.1313	0.0725	0.005	0.0046	0.0049	0.0047	0.0053	0.0214	0.1787	0.0054	0.005	0.0055	0.0835	0.008	0.004	0.0055	0.0042	0.1407	0.0755	0.0079	0.0051	0.0039	0.0234	0.0057	0.0056	0.1788
19	rs116480598	45257253	1.31	0.0230977109933789	1.65	0.358901199458623	0.116167991530784	0.354785442021858	0.1313	0.0725	0.0051	0.0047	0.0049	0.0047	0.0053	0.0214	0.1787	0.0054	0.005	0.0055	0.0833	0.008	0.004	0.0055	0.0042	0.1407	0.0755	0.0079	0.0051	0.0039	0.0234	0.0057	0.0056	0.1785
19	rs35106910	45284266	1.32	0.0190014594100302	1.65	0.358901199458623	0.227447130498016	1.00778970435954	0.1265	0.0733	0.0055	0.0057	0.0051	0.0049	0.0053	0.0214	0.1787	0.0049	0.0047	0.0057	0.0837	0.0079	0.0047	0.0058	0.0052	0.1396	0.0753	0.0078	0.0044	0.0048	0.023	0.0063	0.0057	0.1799
19	rs117326714	45287103	1.32	0.0190014594100302	1.66	0.333131717406117	0.272171100274931	1.0911171599478	0.1263	0.0733	0.0056	0.0058	0.0051	0.0049	0.0053	0.0213	0.1794	0.0049	0.0047	0.0057	0.0833	0.0079	0.0048	0.0059	0.0053	0.1397	0.075	0.0077	0.0044	0.0049	0.0231	0.0065	0.0057	0.1793
19	rs2927448	45287849	1.31	0.0230977109933789	1.66	0.333131717406117	0.230685551182753	0.857258993006604	0.1262	0.0733	0.0056	0.0058	0.0051	0.0049	0.0053	0.0213	0.1797	0.0049	0.0047	0.0058	0.0833	0.0079	0.0048	0.0059	0.0053	0.1398	0.075	0.0077	0.0045	0.0049	0.0231	0.0065	0.0058	0.1792
19	rs149074838	45295664	1.31	0.0230977109933789	1.65	0.358901199458623	0.242893074592581	0.909718706925826	0.125	0.073	0.0057	0.006	0.0051	0.005	0.0055	0.0209	0.1802	0.0048	0.0046	0.0059	0.0834	0.008	0.005	0.0059	0.0055	0.139	0.0749	0.0077	0.0045	0.0051	0.0232	0.0067	0.0059	0.1792
19	Affx-16018598	45296806	1.31	0.0230977109933789	1.66	0.333131717406117	0.230221361801369	0.877480450093966	0.1247	0.073	0.0057	0.006	0.0052	0.0051	0.0055	0.0208	0.1804	0.0048	0.0046	0.0059	0.0834	0.0081	0.0051	0.0059	0.0056	0.1388	0.0749	0.0077	0.0045	0.0052	0.0232	0.0067	0.006	0.1792
19	rs116023028	45297479	1.31	0.0230977109933789	1.67	0.308662716071979	0.216455833751801	0.850901667316806	0.1245	0.0729	0.0057	0.006	0.0052	0.0051	0.0055	0.0208	0.1804	0.0048	0.0046	0.006	0.0834	0.0081	0.0051	0.0059	0.0056	0.1387	0.0749	0.0077	0.0045	0.0052	0.0232	0.0067	0.006	0.1792
19	rs10419669	45298069	1.31	0.0230977109933789	1.67	0.308662716071979	0.200774150565532	0.814962130314421	0.1243	0.0727	0.0057	0.006	0.0052	0.0051	0.0055	0.0208	0.1805	0.0048	0.0046	0.006	0.0832	0.0082	0.0051	0.0059	0.0056	0.139	0.075	0.0076	0.0045	0.0053	0.0232	0.0067	0.006	0.1793
19	rs76560105	45299199	1.31	0.0230977109933789	1.67	0.308662716071979	0.221583035396003	0.990190986083694	0.1242	0.0727	0.0056	0.006	0.0052	0.0051	0.0055	0.0207	0.1808	0.0049	0.0047	0.006	0.083	0.0082	0.0051	0.0058	0.0055	0.1389	0.0751	0.0076	0.0044	0.0053	0.0233	0.0067	0.006	0.1795
19	rs117142879	45305584	1.31	0.0230977109933789	1.67	0.308662716071979	0.175430817642631	0.882316701414078	0.1233	0.0729	0.0055	0.0059	0.0053	0.0051	0.0056	0.0208	0.1811	0.005	0.0047	0.006	0.0828	0.0081	0.0053	0.0057	0.0056	0.1383	0.0751	0.0077	0.0044	0.0058	0.0233	0.0068	0.0062	0.1793
19	rs10408993	45305753	1.31	0.0230977109933789	1.67	0.308662716071979	0.169631664914486	0.848887976469038	0.1233	0.0729	0.0055	0.0059	0.0053	0.0051	0.0056	0.0208	0.1811	0.005	0.0047	0.006	0.0828	0.0081	0.0053	0.0057	0.0056	0.1383	0.0752	0.0077	0.0044	0.0058	0.0233	0.0068	0.0062	0.1793
19	rs28399653	45315445	1.3	0.0278985669207799	1.67	0.308662716071979	0.167090608007603	0.667462209667428	0.1225	0.0727	0.0055	0.0059	0.0054	0.0051	0.0056	0.0209	0.1821	0.0051	0.0048	0.006	0.0827	0.0082	0.0054	0.0055	0.0058	0.1373	0.075	0.0077	0.0043	0.0059	0.0234	0.0068	0.0064	0.1798
19	rs28399654	45316588	1.3	0.0278985669207799	1.67	0.308662716071979	0.150555850653019	0.653096437348121	0.1224	0.0723	0.0055	0.0059	0.0057	0.0051	0.0056	0.0207	0.1822	0.0054	0.0049	0.006	0.0826	0.0083	0.0055	0.0055	0.0059	0.137	0.0749	0.0077	0.0043	0.0059	0.0235	0.0068	0.0064	0.1796
19	rs28399613	45317138	1.3	0.0278985669207799	1.67	0.308662716071979	0.147631548966485	0.593512888276488	0.1222	0.0723	0.0055	0.0059	0.0057	0.0051	0.0056	0.0207	0.1823	0.0054	0.0049	0.006	0.0826	0.0083	0.0055	0.0055	0.0059	0.1369	0.0748	0.0077	0.0043	0.006	0.0235	0.0068	0.0065	0.1798
19	rs117737673	45322316	1.29	0.0334881679242526	1.67	0.308662716071979	0.28267879222892	0.58139029756892	0.1198	0.0723	0.0055	0.006	0.006	0.0055	0.0059	0.021	0.1849	0.0059	0.0051	0.0059	0.0807	0.0085	0.0057	0.0055	0.0064	0.1349	0.0742	0.0079	0.0043	0.0061	0.024	0.0068	0.0068	0.18
19	rs1135062	45322744	1.29	0.0334881679242526	1.68	0.285465824887251	0.230516694975603	0.427003382343553	0.1196	0.0723	0.0055	0.006	0.0063	0.0053	0.0059	0.0211	0.1851	0.006	0.0052	0.0058	0.0806	0.0085	0.0057	0.0055	0.0065	0.1347	0.0742	0.0079	0.0043	0.0061	0.024	0.0066	0.0068	0.18
19	rs28399658	45322891	1.29	0.0334881679242526	1.68	0.285465824887251	0.268028061995042	0.476649416105448	0.1196	0.0724	0.0054	0.006	0.0064	0.0053	0.0059	0.0211	0.1851	0.006	0.0052	0.0058	0.0806	0.0085	0.0057	0.0055	0.0065	0.1346	0.074	0.0079	0.0043	0.0061	0.0241	0.0069	0.0068	0.1799
19	rs28399637	45324138	1.29	0.0334881679242526	1.69	0.263511633917478	0.33659297714562	0.533936128374853	0.1191	0.0727	0.0055	0.006	0.0063	0.0056	0.0061	0.0213	0.1852	0.0062	0.0051	0.0054	0.0799	0.0085	0.0059	0.0057	0.0068	0.1336	0.0743	0.0081	0.0043	0.0062	0.0241	0.007	0.0069	0.1801
19	rs10404441	45325929	1.28	0.0399545156677779	1.69	0.263511633917478	0.373812343388196	0.513829984744972	0.1186	0.073	0.0056	0.0061	0.0064	0.0056	0.0062	0.0214	0.185	0.0063	0.0052	0.0054	0.0794	0.0085	0.0059	0.0057	0.0069	0.1331	0.0743	0.0082	0.0042	0.0062	0.0243	0.007	0.007	0.1802
19	rs10405693	45326664	1.28	0.0399545156677779	1.69	0.263511633917478	0.352033336658516	0.431744058047374	0.1185	0.073	0.0056	0.0061	0.0064	0.0056	0.0062	0.0215	0.185	0.0063	0.0052	0.0054	0.079	0.0084	0.0059	0.0057	0.007	0.1332	0.0744	0.0083	0.0042	0.0063	0.0244	0.007	0.007	0.1804
19	rs1871045	45326768	1.28	0.0399545156677779	1.68	0.285465824887251	0.443893395855542	0.418872063643265	0.1185	0.073	0.0064	0.0061	0.0064	0.0057	0.0061	0.0215	0.185	0.0063	0.0052	0.0054	0.0791	0.0084	0.006	0.0057	0.0071	0.1324	0.0743	0.0083	0.0042	0.0062	0.0244	0.007	0.007	0.1803
19	rs79456950	45329097	1.28	0.0399545156677779	1.68	0.285465824887251	0.481478318807604	0.499392762355661	0.1184	0.0727	0.0064	0.0061	0.0065	0.0057	0.0061	0.0215	0.1849	0.0063	0.0052	0.0053	0.0791	0.0085	0.006	0.0057	0.0071	0.1323	0.0743	0.0083	0.0042	0.0062	0.0244	0.007	0.007	0.1805
19	rs34978331	45332841	1.28	0.0399545156677779	1.68	0.285465824887251	0.44878642075035	0.418479686400131	0.1182	0.0723	0.0065	0.0061	0.0066	0.0058	0.0061	0.0215	0.1848	0.0063	0.0052	0.0053	0.0792	0.0085	0.0059	0.0058	0.0071	0.1321	0.0744	0.0083	0.0042	0.0062	0.0244	0.007	0.007	0.1808
19	rs10409208	45340728	1.27	0.0473888655537761	1.68	0.285465824887251	0.383042567849499	0.441134639423571	0.1177	0.0716	0.0064	0.0062	0.0068	0.0059	0.0061	0.0213	0.1848	0.0063	0.0052	0.0053	0.0787	0.0086	0.0059	0.0058	0.0071	0.1316	0.0762	0.0084	0.0041	0.0064	0.0244	0.0069	0.0071	0.1808
19	rs73572039	45342630	1.27	0.0473888655537761	1.68	0.285465824887251	0.401165763743296	0.451913144428778	0.1177	0.0716	0.0064	0.0062	0.0068	0.0059	0.0061	0.0213	0.1849	0.0063	0.0052	0.0051	0.0786	0.0086	0.0059	0.0058	0.0071	0.1316	0.0763	0.0084	0.0041	0.0065	0.0245	0.0069	0.0071	0.1808
19	rs12162222	45348522	1.27	0.0473888655537761	1.68	0.285465824887251	0.446276940588105	0.634151982754254	0.1172	0.0712	0.0064	0.006	0.0069	0.0059	0.006	0.0216	0.185	0.0063	0.0052	0.0049	0.0787	0.0085	0.0058	0.0058	0.0071	0.1314	0.0766	0.0084	0.0041	0.0066	0.0245	0.0067	0.0072	0.1817
19	rs77241309	45349177	1.27	0.0473888655537761	1.68	0.285465824887251	0.457744819208075	0.656754342022053	0.1171	0.0712	0.0064	0.006	0.0069	0.0059	0.006	0.0216	0.185	0.0063	0.0052	0.0049	0.0787	0.0085	0.0058	0.0058	0.0072	0.1313	0.0766	0.0084	0.0041	0.0066	0.0245	0.0067	0.0072	0.1817
19	rs41289512	45351516	1.27	0.0473888655537761	1.69	0.263511633917478	0.444905634616464	0.654851644018312	0.1169	0.071	0.0063	0.006	0.0069	0.0059	0.006	0.0217	0.185	0.0063	0.0052	0.0048	0.0788	0.0086	0.0058	0.0059	0.0072	0.1312	0.0767	0.0084	0.0041	0.0066	0.0245	0.0066	0.0073	0.182
19	rs4802240	45352804	1.27	0.0473888655537761	1.7	0.24276969786222	0.413654443373792	0.572160956092374	0.1167	0.0708	0.0063	0.0059	0.007	0.0059	0.006	0.0218	0.185	0.0063	0.0051	0.0048	0.0789	0.0086	0.0058	0.0059	0.0072	0.131	0.0768	0.0084	0.0041	0.0066	0.0246	0.0065	0.0073	0.1823
19	rs11665829	45365817	1.24	0.0764474044013007	1.7	0.24276969786222	0.76092533395308	0.232695058797546	0.114	0.0674	0.0064	0.0053	0.0076	0.0057	0.0058	0.0225	0.1843	0.0065	0.0052	0.0045	0.0793	0.0089	0.0059	0.0067	0.0073	0.1274	0.0805	0.0087	0.0043	0.0066	0.0245	0.0084	0.0083	0.1837
19	rs41290102	45371188	1.23	0.0887081089854507	1.71	0.223208546872115	0.720054096724954	0.24532540769413	0.1139	0.067	0.0062	0.0053	0.0076	0.0055	0.0056	0.0222	0.1843	0.0064	0.0053	0.0044	0.0801	0.009	0.0059	0.0068	0.0073	0.1265	0.0824	0.0087	0.0044	0.0064	0.0247	0.0083	0.0084	0.1831
19	rs8104483	45372354	1.22	0.102418512327744	1.71	0.223208546872115	0.71142046780927	0.191692494967594	0.1139	0.0669	0.0062	0.0053	0.0076	0.0055	0.0055	0.0221	0.1843	0.0064	0.0053	0.0044	0.0804	0.0091	0.006	0.0069	0.0073	0.1261	0.0832	0.0087	0.0044	0.0063	0.0247	0.0083	0.0084	0.1829
19	rs11879589	45373276	1.22	0.102418512327744	1.72	0.204795704918344	0.691064867901262	0.159816591465539	0.1141	0.0669	0.0061	0.0053	0.0077	0.0055	0.0055	0.0221	0.184	0.0064	0.0053	0.0044	0.0805	0.0091	0.006	0.0069	0.0073	0.1262	0.0834	0.0086	0.0044	0.0063	0.0247	0.0082	0.0085	0.183
19	rs519113	45376284	1.21	0.117675403133419	1.72	0.204795704918344	0.767590251454964	0.143678453793877	0.1141	0.0667	0.006	0.0053	0.0078	0.0054	0.0055	0.0222	0.1836	0.0063	0.0051	0.0043	0.081	0.0091	0.006	0.0069	0.0074	0.1265	0.0838	0.0086	0.0044	0.0062	0.0245	0.0082	0.0085	0.1827
19	rs11672399	45377098	1.21	0.117675403133419	1.72	0.204795704918344	0.720800536352703	0.150059708613022	0.114	0.0667	0.0058	0.0052	0.0078	0.0054	0.0055	0.0223	0.1838	0.0063	0.0051	0.0044	0.0803	0.0092	0.0063	0.0068	0.0074	0.1267	0.0838	0.0086	0.0044	0.0063	0.0245	0.0082	0.0085	0.1828
19	rs2075642	45377467	1.21	0.117675403133419	1.72	0.204795704918344	0.717518765533346	0.151575649842152	0.1138	0.0667	0.0057	0.0052	0.0078	0.0054	0.0055	0.0223	0.1838	0.0063	0.0051	0.0044	0.0803	0.0092	0.0063	0.0068	0.0074	0.1269	0.0839	0.0086	0.0044	0.0063	0.0245	0.0082	0.0085	0.1828
19	rs3852859	45379309	1.21	0.117675403133419	1.72	0.204795704918344	0.710159079586854	0.154910747788584	0.1139	0.0668	0.0057	0.0052	0.0078	0.0054	0.0054	0.0224	0.1838	0.0065	0.0051	0.0044	0.0805	0.0092	0.0064	0.0068	0.0074	0.1269	0.0838	0.0086	0.0044	0.0062	0.0246	0.0081	0.0084	0.1826
19	rs6859	45382034	1.21	0.117675403133419	1.73	0.187497716434302	0.584861453041869	0.137673284872063	0.1135	0.0666	0.0054	0.0051	0.0077	0.0052	0.0053	0.0223	0.1835	0.0065	0.0051	0.0045	0.0813	0.0094	0.0065	0.0065	0.0073	0.1272	0.0836	0.0086	0.0044	0.0064	0.0246	0.008	0.0084	0.1829
19	rs3852860	45382966	1.21	0.117675403133419	1.73	0.187497716434302	0.669383999825619	0.132304119531872	0.1133	0.0668	0.0053	0.0049	0.0077	0.0051	0.0051	0.0223	0.1835	0.0065	0.0051	0.0046	0.0812	0.0096	0.0066	0.0063	0.0074	0.1274	0.0838	0.0085	0.0044	0.0065	0.0247	0.008	0.0082	0.1832
19	rs283814	45389224	1.21	0.117675403133419	1.74	0.171280181914382	0.693044537741043	0.155197818379326	0.1111	0.067	0.005	0.0045	0.0074	0.0047	0.0048	0.0222	0.1855	0.0061	0.005	0.0045	0.0833	0.0098	0.0064	0.006	0.0072	0.1292	0.0837	0.0083	0.0042	0.0063	0.0252	0.0078	0.0077	0.1833
19	rs7254892	45389596	1.21	0.117675403133419	1.74	0.171280181914382	0.682078465436432	0.130501977774154	0.111	0.067	0.005	0.0045	0.0073	0.0047	0.0048	0.0222	0.1856	0.0061	0.005	0.0045	0.0834	0.0098	0.0064	0.006	0.0072	0.1292	0.0837	0.0083	0.0042	0.0063	0.0252	0.0078	0.0077	0.1833
19	rs41290128	45391505	1.21	0.117675403133419	1.75	0.156107803097264	0.621223666510534	0.155485078419996	0.1106	0.0673	0.005	0.0044	0.0073	0.0046	0.0048	0.0222	0.1865	0.006	0.0049	0.0044	0.0833	0.0098	0.0064	0.006	0.0071	0.1295	0.084	0.0083	0.0042	0.0062	0.0252	0.0074	0.0076	0.1831
19	rs157580	45395266	1.2	0.134574322401564	1.74	0.171280181914382	0.640419006187623	0.114360159248275	0.11	0.0673	0.005	0.0043	0.0072	0.0046	0.0047	0.0222	0.1871	0.0059	0.0049	0.0045	0.0835	0.0098	0.0064	0.006	0.0071	0.1298	0.0844	0.0083	0.0043	0.0061	0.0253	0.0075	0.0075	0.1828
19	rs2075650	45395619	1.2	0.134574322401564	1.73	0.187497716434302	0.660669538997287	0.0935211853224141	0.1099	0.0673	0.0048	0.0043	0.0072	0.0045	0.0047	0.0222	0.1872	0.0059	0.0049	0.0045	0.0836	0.0098	0.0064	0.006	0.0071	0.1298	0.0844	0.0083	0.0043	0.0061	0.0253	0.0075	0.0075	0.1828
19	rs157581	45395714	1.2	0.134574322401564	1.73	0.187497716434302	0.665056338557342	0.0875085750450613	0.1097	0.0673	0.0049	0.0043	0.0072	0.0045	0.0047	0.0222	0.1873	0.0059	0.0049	0.0045	0.0836	0.0098	0.0064	0.006	0.0071	0.1298	0.0844	0.0084	0.0043	0.0061	0.0253	0.0075	0.0075	0.1828
19	rs73936968	45395816	1.2	0.134574322401564	1.72	0.204795704918344	0.648299777437656	0.0882804301880611	0.1097	0.0673	0.0049	0.0043	0.0072	0.0045	0.0047	0.022	0.1873	0.0059	0.0049	0.0045	0.0838	0.0098	0.0064	0.006	0.0071	0.1297	0.0844	0.0084	0.0043	0.0061	0.0253	0.0075	0.0075	0.1829
19	rs1160985	45403412	1.2	0.134574322401564	1.72	0.204795704918344	0.658803743261696	0.0847524294993647	0.1099	0.0668	0.0048	0.0042	0.0071	0.0043	0.0046	0.0222	0.1875	0.0059	0.0049	0.0045	0.0836	0.0098	0.0063	0.0058	0.0069	0.1304	0.0847	0.0084	0.0044	0.0061	0.0254	0.0074	0.0075	0.1831
19	rs405509	45408836	1.2	0.134574322401564	1.72	0.204795704918344	0.670757063044405	0.0821069616922733	0.1102	0.0668	0.0048	0.0041	0.0069	0.0042	0.0046	0.0222	0.1875	0.006	0.0049	0.0045	0.0834	0.0098	0.0063	0.0057	0.0069	0.1305	0.0847	0.0084	0.0045	0.0061	0.0255	0.0074	0.0075	0.1828
19	rs769449	45410002	1.2	0.134574322401564	1.71	0.223208546872115	0.684046575001681	0.0870467638780062	0.1102	0.0668	0.0048	0.0041	0.0069	0.0042	0.0046	0.0222	0.1875	0.006	0.0049	0.0045	0.0832	0.0098	0.0063	0.0058	0.0069	0.1305	0.0846	0.0085	0.0045	0.0061	0.0255	0.0074	0.0075	0.1828
19	rs769450	45410444	1.2	0.134574322401564	1.7	0.24276969786222	0.657441786314471	0.0892102255528843	0.1103	0.0668	0.0048	0.0041	0.0069	0.0042	0.0046	0.0222	0.1876	0.006	0.0049	0.0045	0.0832	0.0098	0.0063	0.0058	0.0069	0.1306	0.0846	0.0085	0.0045	0.0061	0.0255	0.0073	0.0075	0.1828
19	rs429358	45411941	1.2	0.134574322401564	1.7	0.24276969786222	0.679167425307272	0.112824518922755	0.1104	0.0668	0.0048	0.0041	0.0069	0.0042	0.0046	0.0222	0.188	0.006	0.0049	0.0045	0.0828	0.0098	0.0064	0.0058	0.007	0.1306	0.0846	0.0086	0.0045	0.0061	0.0255	0.0073	0.0075	0.1827
19	rs7412	45412079	1.2	0.134574322401564	1.7	0.24276969786222	0.686528550856917	0.119535640826982	0.1104	0.0667	0.0048	0.0041	0.0069	0.0041	0.0046	0.0222	0.188	0.006	0.0049	0.0045	0.0829	0.0098	0.0064	0.0058	0.0069	0.1306	0.0844	0.0086	0.0045	0.0061	0.0255	0.0073	0.0075	0.1829
19	rs72654472	45414392	1.2	0.134574322401564	1.7	0.24276969786222	0.756267389690904	0.144330712889343	0.1111	0.0676	0.0044	0.0043	0.0068	0.0041	0.0045	0.022	0.1875	0.0059	0.0049	0.0044	0.083	0.0098	0.0064	0.0058	0.007	0.1303	0.0832	0.0086	0.0047	0.0062	0.0255	0.0073	0.0076	0.1831
19	rs439401	45414451	1.2	0.134574322401564	1.69	0.263511633917478	0.755733672259459	0.147420018860271	0.1111	0.0677	0.0044	0.0043	0.0068	0.0041	0.0045	0.022	0.1875	0.0059	0.0049	0.0045	0.083	0.0098	0.0064	0.0058	0.007	0.1303	0.0832	0.0086	0.0047	0.0062	0.0255	0.0073	0.0076	0.1831
19	rs445925	45415640	1.2	0.134574322401564	1.69	0.263511633917478	0.780996040464491	0.169986864259469	0.1113	0.0682	0.0044	0.0043	0.0068	0.0041	0.0045	0.022	0.1873	0.0058	0.005	0.0045	0.0831	0.0098	0.0065	0.0058	0.0071	0.1301	0.0826	0.0086	0.0048	0.0062	0.0254	0.0073	0.0076	0.1831
19	rs4420638	45422946	1.21	0.117675403133419	1.69	0.263511633917478	0.946768769894241	0.364691529659476	0.1115	0.0682	0.0044	0.0043	0.0068	0.0041	0.0045	0.0218	0.1876	0.0058	0.0049	0.0044	0.0826	0.0096	0.0066	0.0058	0.0073	0.1302	0.0822	0.0087	0.0048	0.0061	0.0256	0.0072	0.0075	0.1835
19	rs4803771	45427648	1.21	0.117675403133419	1.69	0.263511633917478	1.01798834385238	0.505429932930083	0.1117	0.0682	0.0044	0.0043	0.0068	0.0041	0.0045	0.0217	0.1873	0.0057	0.0049	0.0044	0.0825	0.0096	0.0066	0.0057	0.0073	0.1298	0.0821	0.0087	0.0049	0.0062	0.0258	0.0071	0.0075	0.1837
19	rs11878790	45430417	1.22	0.102418512327744	1.69	0.263511633917478	0.832358344908217	0.436101978623683	0.1122	0.0689	0.0044	0.0046	0.0068	0.0043	0.0046	0.0215	0.1865	0.0057	0.005	0.0044	0.0824	0.0094	0.0067	0.0056	0.0073	0.1286	0.082	0.0088	0.005	0.0063	0.0262	0.0072	0.0074	0.1841
19	rs73033507	45431403	1.23	0.0887081089854507	1.69	0.263511633917478	0.758632977904504	0.504193557052435	0.1124	0.0691	0.0044	0.0047	0.0067	0.0043	0.0046	0.0214	0.1859	0.0055	0.0051	0.0045	0.0824	0.0093	0.0067	0.0056	0.0074	0.1282	0.082	0.0089	0.0051	0.0063	0.0263	0.0072	0.0073	0.1846
19	rs7259004	45432557	1.23	0.0887081089854507	1.69	0.263511633917478	0.667290716502194	0.465044999955938	0.1126	0.0693	0.0043	0.0048	0.0067	0.0044	0.0047	0.0212	0.1852	0.0054	0.0051	0.0045	0.0823	0.0091	0.0067	0.0056	0.0074	0.1279	0.0819	0.009	0.0052	0.0064	0.0265	0.0072	0.0073	0.1851
19	rs79429216	45445517	1.25	0.0655389160366862	1.69	0.263511633917478	0.18508670402058	0.717546026472427	0.1201	0.0687	0.0042	0.0045	0.0065	0.0045	0.0047	0.0194	0.1762	0.0055	0.0051	0.0049	0.0824	0.0092	0.0057	0.0051	0.0069	0.1277	0.0837	0.0087	0.0055	0.0066	0.0267	0.0058	0.0067	0.1903
19	rs5167	45448465	1.25	0.0655389160366862	1.68	0.285465824887251	0.18130639135285	0.788643346417552	0.1214	0.0686	0.0042	0.0045	0.0065	0.0045	0.0047	0.0191	0.1746	0.0055	0.0051	0.005	0.0824	0.0092	0.0056	0.005	0.0068	0.1276	0.084	0.0087	0.0055	0.0067	0.0267	0.0056	0.0066	0.1911
19	rs7247551	45454766	1.25	0.0655389160366862	1.68	0.285465824887251	0.101622130814404	0.618368732683002	0.1222	0.0683	0.0042	0.0046	0.0064	0.0045	0.0048	0.0189	0.1738	0.0055	0.005	0.005	0.0831	0.0093	0.0054	0.005	0.0068	0.1274	0.0847	0.0088	0.0054	0.0066	0.0267	0.0055	0.0065	0.1914
19	rs3760627	45457180	1.25	0.0655389160366862	1.68	0.285465824887251	0.0942016362221736	0.513140139810869	0.1222	0.0683	0.0042	0.0045	0.0064	0.0045	0.0048	0.0189	0.1737	0.0056	0.005	0.005	0.0831	0.0093	0.0054	0.005	0.0067	0.1273	0.0848	0.0088	0.0054	0.0066	0.0267	0.0055	0.0065	0.1915
19	rs204906	45461980	1.25	0.0655389160366862	1.68	0.285465824887251	0.0977153920102146	0.511623305364911	0.1224	0.0681	0.0041	0.0046	0.0063	0.0046	0.0049	0.0189	0.1735	0.0056	0.005	0.005	0.0833	0.0092	0.0053	0.005	0.0068	0.1272	0.0849	0.0088	0.0054	0.0066	0.0267	0.0055	0.0065	0.1916
19	rs16979595	45477381	1.25	0.0655389160366862	1.68	0.285465824887251	0.0864019282583742	0.453248588211862	0.1224	0.0681	0.0041	0.0046	0.0063	0.0046	0.0049	0.0189	0.1734	0.0055	0.005	0.005	0.0834	0.0093	0.0053	0.005	0.0068	0.1272	0.0849	0.0088	0.0054	0.0066	0.0267	0.0055	0.0065	0.1917
19	rs2075620	45480037	1.25	0.0655389160366862	1.68	0.285465824887251	0.083107435523993	0.435573122464594	0.1224	0.0681	0.0041	0.0046	0.0063	0.0046	0.0049	0.0189	0.1734	0.0055	0.005	0.005	0.0835	0.0093	0.0053	0.005	0.0068	0.1273	0.085	0.0088	0.0054	0.0066	0.0267	0.0055	0.0065	0.1915
19	rs35577563	45504349	1.25	0.0655389160366862	1.68	0.285465824887251	0.0893697987487781	0.594943012054691	0.1228	0.0678	0.0041	0.0046	0.0063	0.0047	0.005	0.0189	0.1731	0.0055	0.005	0.005	0.0835	0.0093	0.0052	0.0051	0.0068	0.1268	0.0852	0.0088	0.0055	0.0065	0.0267	0.0055	0.0065	0.1916
19	rs874743	45513236	1.26	0.0558850734446599	1.69	0.263511633917478	0.0592656475761722	0.466255918222562	0.124	0.068	0.0042	0.0046	0.0065	0.0049	0.0052	0.0188	0.1724	0.0055	0.0051	0.0052	0.083	0.0092	0.0051	0.0051	0.0067	0.1265	0.0855	0.0088	0.0057	0.0065	0.0261	0.0055	0.0066	0.1911
19	rs79149284	45513854	1.26	0.0558850734446599	1.69	0.263511633917478	0.073392603157641	0.530316706720238	0.124	0.068	0.0042	0.0046	0.0065	0.005	0.0052	0.0188	0.1723	0.0055	0.0051	0.0052	0.083	0.0092	0.0051	0.0051	0.0067	0.1264	0.0855	0.0088	0.0057	0.0064	0.026	0.0055	0.0066	0.191
19	rs35891370	45519100	1.26	0.0558850734446599	1.69	0.263511633917478	0.0597079766107545	0.479223174678499	0.1245	0.0684	0.0043	0.0046	0.0066	0.005	0.0053	0.0189	0.1715	0.0055	0.0052	0.0054	0.0829	0.0092	0.0051	0.0051	0.0069	0.1265	0.0855	0.0087	0.0058	0.0064	0.0253	0.0055	0.0067	0.1908
19	rs35912475	45522732	1.26	0.0558850734446599	1.69	0.263511633917478	0.0696900680769439	0.465314021779253	0.1245	0.0685	0.0043	0.0046	0.0066	0.0051	0.0052	0.0189	0.1709	0.0054	0.0052	0.0055	0.0828	0.0092	0.0051	0.0051	0.0068	0.1267	0.0857	0.0087	0.0058	0.0065	0.0254	0.0055	0.0067	0.1909
19	rs11881101	45530552	1.27	0.0473888655537761	1.69	0.263511633917478	0.0222003697348659	0.165265487847853	0.1245	0.0693	0.0044	0.0045	0.0068	0.0053	0.005	0.0192	0.165	0.0047	0.0052	0.0059	0.0819	0.0098	0.0054	0.0048	0.0066	0.1288	0.0873	0.0087	0.0058	0.0065	0.0257	0.0052	0.0073	0.1921
19	rs12609547	45532009	1.27	0.0473888655537761	1.69	0.263511633917478	0.0199684339487149	0.146106516385319	0.1247	0.0693	0.0044	0.0045	0.0068	0.0053	0.005	0.0192	0.1649	0.0047	0.0052	0.0059	0.0819	0.0098	0.0054	0.0048	0.0066	0.1289	0.0873	0.0087	0.0058	0.0065	0.0255	0.0052	0.0073	0.1922
19	rs2230682	45537779	1.27	0.0473888655537761	1.71	0.223208546872115	0.0188950085986173	0.137581629944986	0.1251	0.0693	0.0044	0.0045	0.0067	0.0053	0.0049	0.0191	0.1648	0.0047	0.0053	0.0059	0.0818	0.0098	0.0054	0.0048	0.0065	0.129	0.0873	0.0086	0.0058	0.0064	0.0257	0.0051	0.0073	0.1924
19	Affx-16022193	45541414	1.27	0.0473888655537761	1.71	0.223208546872115	0.0178007218610937	0.137856661746976	0.1253	0.0693	0.0044	0.0045	0.0067	0.0053	0.0048	0.0191	0.1648	0.0047	0.0053	0.0059	0.0818	0.0098	0.0054	0.0049	0.0065	0.129	0.0873	0.0086	0.0058	0.0064	0.0257	0.005	0.0073	0.1925
19	rs11879122	45543373	1.27	0.0473888655537761	1.72	0.204795704918344	0.0151942694535809	0.124443626296515	0.1253	0.0693	0.0044	0.0045	0.0067	0.0052	0.0048	0.0192	0.1647	0.0047	0.0053	0.0058	0.0817	0.0098	0.0055	0.0049	0.0064	0.1291	0.0873	0.0086	0.0057	0.0063	0.0258	0.005	0.0073	0.1925
19	rs76856627	45543755	1.27	0.0473888655537761	1.73	0.187497716434302	0.0159562161446095	0.1250623182738	0.1253	0.0693	0.0044	0.0045	0.0067	0.0052	0.0048	0.0192	0.1647	0.0047	0.0053	0.0058	0.0818	0.0098	0.0055	0.0049	0.0065	0.129	0.0873	0.0086	0.0057	0.0063	0.0258	0.005	0.0073	0.1926
19	rs3786507	45548255	1.27	0.0473888655537761	1.75	0.156107803097264	0.0128499431808231	0.109440447081731	0.1254	0.0693	0.0044	0.0044	0.0067	0.0052	0.0048	0.0192	0.1647	0.0047	0.0053	0.0058	0.0817	0.0098	0.0055	0.0049	0.0064	0.1291	0.0873	0.0086	0.0057	0.0063	0.0258	0.005	0.0073	0.1926
19	rs117106519	45550487	1.27	0.0473888655537761	1.76	0.141944438278083	0.013738359810437	0.109524567426951	0.1255	0.0693	0.0044	0.0044	0.0067	0.0052	0.0048	0.0192	0.1647	0.0047	0.0053	0.0058	0.0817	0.0098	0.0055	0.0049	0.0064	0.1291	0.0873	0.0086	0.0057	0.0063	0.0258	0.005	0.0073	0.1925
19	rs73560271	45554879	1.27	0.0473888655537761	1.76	0.141944438278083	0.0113608922024587	0.0926525454167804	0.1256	0.0693	0.0043	0.0044	0.0067	0.0052	0.0047	0.0193	0.1647	0.0046	0.0053	0.0058	0.0817	0.0098	0.0055	0.0049	0.0064	0.1291	0.0873	0.0086	0.0057	0.0064	0.0257	0.005	0.0073	0.1925
19	rs7259567	45566080	1.27	0.0473888655537761	1.76	0.141944438278083	0.01080854963625	0.142934327898062	0.1257	0.0693	0.0043	0.0045	0.0068	0.0052	0.0048	0.0193	0.1645	0.0046	0.0053	0.0057	0.0819	0.0098	0.0057	0.0049	0.0062	0.1292	0.0876	0.0085	0.0059	0.0064	0.0257	0.005	0.0073	0.1921
19	rs117782853	45573405	1.28	0.0399545156677779	1.76	0.141944438278083	0.00789092091106277	0.162143937391934	0.1259	0.0688	0.0043	0.0042	0.0069	0.005	0.0045	0.0194	0.1645	0.0044	0.0054	0.0056	0.0821	0.0099	0.0056	0.0046	0.0059	0.1302	0.0881	0.0084	0.0058	0.006	0.0258	0.0047	0.0075	0.1924
19	rs77632188	45578312	1.28	0.0399545156677779	1.76	0.141944438278083	0.0069969824161124	0.152335667449292	0.1261	0.0681	0.0044	0.0039	0.0069	0.0047	0.0041	0.0196	0.1645	0.0042	0.0056	0.0054	0.0824	0.01	0.0055	0.0042	0.0054	0.1317	0.0889	0.0084	0.0056	0.0053	0.0259	0.0045	0.0078	0.1928
19	rs60239918	45580372	1.28	0.0399545156677779	1.77	0.128753168183355	0.00927250574736545	0.175853501590035	0.1263	0.0678	0.0044	0.0037	0.007	0.0046	0.004	0.0196	0.1644	0.0042	0.0056	0.0053	0.0825	0.01	0.0055	0.004	0.0052	0.1324	0.0892	0.0084	0.0056	0.005	0.0259	0.0043	0.008	0.1929
19	rs74863669	45583092	1.28	0.0399545156677779	1.74	0.171280181914382	0.0183702944994085	0.181991115950317	0.1264	0.0673	0.0045	0.0036	0.007	0.0045	0.0038	0.0197	0.1643	0.0041	0.0058	0.0052	0.0826	0.01	0.0055	0.004	0.0051	0.1331	0.0896	0.0083	0.0055	0.0048	0.026	0.0042	0.0082	0.193
19	rs6509181	45586731	1.27	0.0473888655537761	1.74	0.171280181914382	0.0203504486389758	0.157597423766489	0.1264	0.0668	0.0045	0.0035	0.007	0.0044	0.0037	0.0198	0.1642	0.004	0.0059	0.0052	0.0827	0.01	0.0055	0.0039	0.0049	0.1338	0.0899	0.0083	0.0055	0.0047	0.0261	0.0041	0.0083	0.193
19	rs2060250	45590988	1.27	0.0473888655537761	1.74	0.171280181914382	0.0150185522496666	0.120930346404373	0.1263	0.0664	0.0046	0.0034	0.007	0.0044	0.0038	0.0198	0.1642	0.0039	0.0059	0.0052	0.0827	0.01	0.0055	0.0039	0.0049	0.134	0.09	0.0083	0.0055	0.0046	0.0261	0.0041	0.0083	0.1931
19	rs78620885	45591084	1.27	0.0473888655537761	1.74	0.171280181914382	0.0158758641868385	0.126214354614854	0.1263	0.0664	0.0046	0.0034	0.007	0.0044	0.0038	0.0198	0.1642	0.0039	0.0059	0.0052	0.0827	0.01	0.0055	0.0039	0.0049	0.1342	0.09	0.0084	0.0055	0.0046	0.026	0.0041	0.0083	0.193
19	rs3178166	45594170	1.27	0.0473888655537761	1.73	0.187497716434302	0.0114979290107522	0.0668939645962369	0.1261	0.0664	0.0046	0.0034	0.007	0.0045	0.0038	0.0198	0.1643	0.0039	0.006	0.0052	0.0827	0.01	0.0055	0.0039	0.0049	0.1341	0.0901	0.0084	0.0054	0.0046	0.026	0.0042	0.0083	0.193
19	rs113708952	45595003	1.27	0.0473888655537761	1.72	0.204795704918344	0.0129311654567465	0.0614013765815832	0.1261	0.0664	0.0046	0.0033	0.007	0.0045	0.0038	0.0198	0.1643	0.0039	0.006	0.0052	0.0827	0.01	0.0055	0.0039	0.0049	0.1342	0.0902	0.0084	0.0054	0.0046	0.026	0.0041	0.0082	0.193
19	rs7255060	45604163	1.27	0.0473888655537761	1.73	0.187497716434302	0.0142429984295763	0.0449803670229448	0.1262	0.0662	0.0046	0.0032	0.007	0.0045	0.0037	0.0198	0.1645	0.0039	0.006	0.0054	0.0827	0.01	0.0054	0.004	0.0049	0.1344	0.0903	0.0084	0.0054	0.0046	0.0259	0.0041	0.0082	0.1931
19	rs79067230	45606231	1.27	0.0473888655537761	1.73	0.187497716434302	0.0155358966527589	0.044458155480837	0.1262	0.0662	0.0046	0.0032	0.007	0.0045	0.0036	0.0198	0.1645	0.0039	0.006	0.0054	0.0827	0.01	0.0054	0.004	0.0048	0.1344	0.0903	0.0084	0.0053	0.0046	0.0259	0.0041	0.0082	0.1932
19	rs77653204	45614835	1.27	0.0473888655537761	1.73	0.187497716434302	0.0215100582158862	0.042113585892031	0.1261	0.0662	0.0046	0.0031	0.007	0.0045	0.0035	0.0198	0.1646	0.0039	0.006	0.0054	0.0826	0.01	0.0054	0.004	0.0048	0.1346	0.0904	0.0084	0.0053	0.0047	0.026	0.004	0.0081	0.1934
19	rs11672271	45619946	1.26	0.0558850734446599	1.73	0.187497716434302	0.0248278848205461	0.0393863052735187	0.126	0.0662	0.0046	0.003	0.007	0.0045	0.0035	0.0199	0.1649	0.0039	0.006	0.0055	0.0826	0.01	0.0053	0.004	0.0048	0.1347	0.0904	0.0084	0.0052	0.0047	0.026	0.004	0.0081	0.1935
19	rs113405869	45620513	1.26	0.0558850734446599	1.73	0.187497716434302	0.025892886197005	0.0385135930593021	0.126	0.0662	0.0046	0.003	0.007	0.0045	0.0034	0.0199	0.1649	0.0039	0.006	0.0055	0.0826	0.01	0.0053	0.004	0.0048	0.1346	0.0904	0.0084	0.0052	0.0047	0.026	0.004	0.0081	0.1935
19	rs6509196	45623626	1.26	0.0558850734446599	1.73	0.187497716434302	0.0258305742490381	0.0371143329247355	0.126	0.0663	0.0046	0.003	0.007	0.0045	0.0034	0.0199	0.1649	0.0039	0.006	0.0055	0.0825	0.01	0.0053	0.004	0.0047	0.1346	0.0904	0.0084	0.0052	0.0046	0.026	0.004	0.008	0.1936
19	rs117789739	45623770	1.26	0.0558850734446599	1.73	0.187497716434302	0.0346171641043692	0.0423964746486491	0.126	0.0662	0.0046	0.003	0.007	0.0045	0.0035	0.0197	0.1649	0.0039	0.006	0.0054	0.0823	0.0099	0.0053	0.0046	0.0048	0.1347	0.0904	0.0084	0.0052	0.0046	0.0259	0.0039	0.008	0.1936
19	rs73034815	45625060	1.26	0.0558850734446599	1.73	0.187497716434302	0.0341096127155011	0.0417189648434239	0.126	0.0661	0.0046	0.003	0.007	0.0045	0.0035	0.0197	0.1649	0.0039	0.006	0.0054	0.0823	0.0099	0.0053	0.0046	0.0048	0.1347	0.0904	0.0084	0.0052	0.0046	0.0259	0.0039	0.0081	0.1935
19	rs10405086	45627235	1.26	0.0558850734446599	1.73	0.187497716434302	0.0320345320658758	0.038894318141909	0.126	0.0661	0.0046	0.003	0.007	0.0045	0.0035	0.0197	0.1649	0.0039	0.006	0.0054	0.0824	0.0098	0.0053	0.0046	0.0048	0.1347	0.0904	0.0084	0.0052	0.0046	0.0259	0.0039	0.0081	0.1936
19	rs56089021	45629166	1.26	0.0558850734446599	1.72	0.204795704918344	0.0320103752426631	0.03982596682484	0.126	0.0661	0.0046	0.003	0.007	0.0045	0.0035	0.0197	0.1649	0.0038	0.006	0.0054	0.0825	0.0098	0.0053	0.0046	0.0048	0.1347	0.0904	0.0084	0.0052	0.0046	0.026	0.0038	0.0081	0.1937
19	rs79018068	45634854	1.26	0.0558850734446599	1.72	0.204795704918344	0.0395633136824045	0.0388398252600058	0.1261	0.0658	0.0046	0.0029	0.0069	0.0045	0.0035	0.0196	0.1648	0.0038	0.0059	0.0054	0.0823	0.0099	0.0053	0.0046	0.0046	0.135	0.0906	0.0084	0.0053	0.0046	0.026	0.0038	0.008	0.1942
19	rs3925162	45639716	1.26	0.0558850734446599	1.72	0.204795704918344	0.0349627199441996	0.0334647283977128	0.1261	0.0657	0.0046	0.0028	0.0069	0.0045	0.0035	0.0196	0.1648	0.0038	0.0059	0.0054	0.0822	0.0099	0.0053	0.0046	0.0046	0.1351	0.0906	0.0083	0.0053	0.0046	0.026	0.0038	0.008	0.1943
19	rs78073763	45649838	1.26	0.0558850734446599	1.72	0.204795704918344	0.0388266163115057	0.0383509435708614	0.1261	0.0657	0.0046	0.0028	0.0069	0.0045	0.0035	0.0196	0.1648	0.0038	0.0059	0.0054	0.0822	0.0099	0.0053	0.0046	0.0046	0.1351	0.0906	0.0083	0.0053	0.0046	0.026	0.0038	0.008	0.1943
19	rs10421247	45657486	1.26	0.0558850734446599	1.72	0.204795704918344	0.0304091553657154	0.0282714654507171	0.1266	0.0649	0.0047	0.0027	0.007	0.0046	0.0036	0.0194	0.1644	0.004	0.0059	0.0054	0.0824	0.0099	0.0051	0.0049	0.0046	0.1348	0.091	0.0083	0.0054	0.0048	0.026	0.004	0.008	0.1943
19	rs10417602	45660639	1.26	0.0558850734446599	1.72	0.204795704918344	0.0365408194054651	0.0375423738205009	0.1266	0.0645	0.0047	0.0027	0.007	0.0045	0.0036	0.0194	0.1645	0.0041	0.0058	0.0053	0.0829	0.0099	0.0051	0.005	0.0046	0.1348	0.0909	0.0082	0.0054	0.0048	0.026	0.0039	0.0081	0.1944
19	rs75291769	45662295	1.26	0.0558850734446599	1.72	0.204795704918344	0.0391312569561826	0.0394960144567185	0.1265	0.0643	0.0046	0.0027	0.007	0.0045	0.0035	0.0194	0.1645	0.0041	0.0058	0.0053	0.083	0.0099	0.0051	0.005	0.0046	0.1347	0.0908	0.0082	0.0054	0.0048	0.026	0.0039	0.0082	0.1944
19	rs8109620	45662459	1.26	0.0558850734446599	1.72	0.204795704918344	0.0379225176650765	0.0391126345579605	0.1265	0.0643	0.0046	0.0027	0.007	0.0045	0.0035	0.0194	0.1645	0.0041	0.0058	0.0053	0.083	0.0099	0.0051	0.005	0.0046	0.1347	0.0908	0.0082	0.0054	0.0048	0.026	0.0039	0.0082	0.1944
19	rs75013953	45665717	1.26	0.0558850734446599	1.72	0.204795704918344	0.0469126206321413	0.0459154073011903	0.1266	0.0642	0.0046	0.0026	0.007	0.0046	0.0035	0.0194	0.1645	0.0042	0.0058	0.0053	0.0832	0.0099	0.0051	0.0051	0.0046	0.1347	0.0908	0.0082	0.0054	0.0048	0.026	0.0039	0.0082	0.1944
19	rs74253343	45670248	1.26	0.0558850734446599	1.72	0.204795704918344	0.0388957087023269	0.0421700959284025	0.1266	0.0642	0.0047	0.0027	0.007	0.0046	0.0035	0.0194	0.1645	0.0042	0.0057	0.0053	0.0833	0.0099	0.0051	0.0051	0.0046	0.1346	0.0907	0.0082	0.0054	0.0048	0.026	0.0039	0.0082	0.1944
19	rs76971643	45673122	1.26	0.0558850734446599	1.72	0.204795704918344	0.0369662865805938	0.0368479397445032	0.1266	0.0641	0.0047	0.0027	0.007	0.0046	0.0035	0.0194	0.1645	0.0042	0.0057	0.0053	0.0833	0.0099	0.0051	0.0051	0.0045	0.1345	0.0907	0.0082	0.0055	0.0049	0.026	0.0039	0.0082	0.1943
19	rs2240742	45673929	1.26	0.0558850734446599	1.72	0.204795704918344	0.0350269741663368	0.033312189063451	0.1266	0.0641	0.0047	0.0027	0.007	0.0046	0.0035	0.0194	0.1645	0.0042	0.0057	0.0053	0.0833	0.0099	0.0051	0.0051	0.0045	0.1345	0.0906	0.0082	0.0055	0.0049	0.026	0.0039	0.0082	0.1943
19	rs6509200	45683448	1.26	0.0558850734446599	1.73	0.187497716434302	0.0406221732497718	0.0462093511636146	0.1266	0.0639	0.0047	0.0027	0.007	0.0046	0.0035	0.0193	0.1643	0.0042	0.0056	0.0054	0.0834	0.0099	0.0052	0.0051	0.0045	0.1344	0.0906	0.0081	0.0055	0.0049	0.026	0.004	0.0082	0.1943
19	rs116958755	45690282	1.27	0.0473888655537761	1.73	0.187497716434302	0.020481883486852	0.0540125712744071	0.127	0.0629	0.005	0.0031	0.0068	0.005	0.0038	0.0191	0.1631	0.0042	0.0054	0.0057	0.0835	0.0098	0.0052	0.0053	0.0045	0.1339	0.0905	0.0081	0.0057	0.0051	0.0262	0.0046	0.0079	0.1948
19	rs2159324	45695738	1.27	0.0473888655537761	1.72	0.204795704918344	0.0138698509118458	0.0627391045652538	0.1273	0.0619	0.0052	0.0033	0.0067	0.0053	0.0041	0.0189	0.1619	0.0043	0.0053	0.006	0.0835	0.0097	0.0053	0.0055	0.0045	0.1334	0.0904	0.0081	0.0059	0.0054	0.0263	0.0051	0.0077	0.1952
19	rs2532037	45697803	1.26	0.0558850734446599	1.72	0.204795704918344	0.020951213843871	0.0938378485077095	0.1273	0.0614	0.0053	0.0035	0.0066	0.0055	0.0042	0.0189	0.1611	0.0043	0.0052	0.0062	0.084	0.0098	0.0054	0.0055	0.0045	0.133	0.0905	0.0081	0.0059	0.0054	0.0264	0.0053	0.0075	0.1953
19	rs58819137	45698174	1.26	0.0558850734446599	1.72	0.204795704918344	0.0160295229025015	0.0847524294993647	0.1274	0.0614	0.0054	0.0035	0.0066	0.0055	0.0042	0.0188	0.1609	0.0043	0.0052	0.0062	0.084	0.0098	0.0054	0.0055	0.0045	0.1331	0.0906	0.0081	0.0059	0.0055	0.0264	0.0053	0.0075	0.1952
19	rs117783785	45699187	1.26	0.0558850734446599	1.72	0.204795704918344	0.0220981384460351	0.104852248394759	0.1272	0.062	0.0054	0.0036	0.0065	0.0055	0.0042	0.0187	0.1608	0.0041	0.0051	0.0062	0.0839	0.0097	0.0055	0.0055	0.0045	0.133	0.0908	0.008	0.0059	0.0053	0.0264	0.0053	0.0072	0.1956
19	rs3848526	45699240	1.26	0.0558850734446599	1.71	0.223208546872115	0.0194305569022995	0.100910383449072	0.1272	0.062	0.0054	0.0036	0.0065	0.0055	0.0042	0.0187	0.1608	0.004	0.0051	0.0062	0.0838	0.0097	0.0055	0.0055	0.0045	0.133	0.0909	0.008	0.0059	0.0053	0.0265	0.0053	0.0074	0.1956
19	rs4461181	45708400	1.27	0.0473888655537761	1.72	0.204795704918344	0.0273557837092925	0.188200686942018	0.1255	0.0624	0.0059	0.004	0.006	0.0058	0.0048	0.0177	0.1579	0.0042	0.0049	0.0067	0.0857	0.0094	0.0053	0.0056	0.0042	0.1347	0.0916	0.0077	0.0058	0.0059	0.0266	0.0059	0.0068	0.1954
19	rs10415983	45711598	1.27	0.0473888655537761	1.71	0.223208546872115	0.0303393253988224	0.197178827838367	0.1252	0.0624	0.0059	0.004	0.006	0.0059	0.0048	0.0177	0.1575	0.0042	0.0049	0.0067	0.0854	0.0093	0.0053	0.0057	0.0042	0.1349	0.0918	0.0077	0.0058	0.0059	0.0267	0.006	0.0067	0.1954
19	rs6509201	45714978	1.26	0.0558850734446599	1.71	0.223208546872115	0.0378681958587137	0.268907857295775	0.1259	0.0626	0.0061	0.004	0.0057	0.0059	0.005	0.0175	0.157	0.0041	0.0046	0.0068	0.0859	0.0092	0.0053	0.0056	0.0041	0.1352	0.0924	0.0077	0.0058	0.0059	0.0266	0.006	0.0067	0.1946
19	rs11083767	45715680	1.26	0.0558850734446599	1.71	0.223208546872115	0.0454355093937744	0.266610995120103	0.126	0.0626	0.0062	0.004	0.0057	0.0059	0.005	0.0175	0.1569	0.0041	0.0048	0.0068	0.0858	0.0092	0.0053	0.0056	0.0041	0.1352	0.0925	0.0077	0.0058	0.006	0.0266	0.006	0.0067	0.1944
19	rs189063316	45716364	1.26	0.0558850734446599	1.71	0.223208546872115	0.0503255121586188	0.31042170516544	0.126	0.0628	0.0062	0.004	0.0057	0.0059	0.0051	0.0174	0.1567	0.0041	0.0048	0.0068	0.0859	0.009	0.0052	0.0055	0.0041	0.1353	0.0927	0.0076	0.0058	0.006	0.0265	0.006	0.0067	0.1941
19	rs73034885	45716899	1.26	0.0558850734446599	1.71	0.223208546872115	0.0504409732247566	0.320197003853536	0.1261	0.0628	0.0063	0.004	0.0057	0.0059	0.0051	0.0174	0.1566	0.0041	0.0048	0.0068	0.0859	0.0089	0.0052	0.0055	0.004	0.1354	0.0928	0.0076	0.0058	0.006	0.0265	0.0061	0.0067	0.1939
19	rs10420888	45717615	1.26	0.0558850734446599	1.71	0.223208546872115	0.042871829039458	0.243762834060844	0.1263	0.0628	0.0063	0.004	0.0057	0.0059	0.0051	0.0174	0.1565	0.004	0.0048	0.0068	0.0859	0.0089	0.0052	0.0055	0.004	0.1354	0.0929	0.0077	0.0059	0.006	0.0265	0.0061	0.0068	0.1936
19	rs8109764	45722743	1.26	0.0558850734446599	1.7	0.24276969786222	0.0422686656445195	0.241424953590957	0.1263	0.0632	0.0065	0.0038	0.0057	0.0058	0.0052	0.0172	0.1581	0.004	0.0047	0.007	0.0855	0.009	0.0052	0.0049	0.0041	0.1372	0.093	0.0076	0.0058	0.0061	0.0259	0.0063	0.0068	0.1915
19	rs10406604	45723986	1.26	0.0558850734446599	1.71	0.223208546872115	0.0510043219074577	0.245660658319526	0.1262	0.0627	0.0065	0.0038	0.0056	0.0058	0.0052	0.0171	0.1578	0.0039	0.0046	0.0071	0.0852	0.009	0.0051	0.0048	0.004	0.1388	0.093	0.0076	0.0057	0.0061	0.0259	0.0063	0.0068	0.1915
19	rs74444899	45724060	1.26	0.0558850734446599	1.71	0.223208546872115	0.0533857046793567	0.247451118130598	0.1262	0.0627	0.0065	0.0038	0.0056	0.0058	0.0051	0.0171	0.1578	0.0039	0.0046	0.0071	0.0852	0.009	0.0051	0.0048	0.004	0.1388	0.093	0.0076	0.0057	0.0061	0.0259	0.0063	0.0068	0.1914
19	rs10411314	45728059	1.27	0.0473888655537761	1.71	0.223208546872115	0.0424445962345672	0.246779211477227	0.1268	0.0628	0.0066	0.0037	0.0056	0.0056	0.005	0.0171	0.1573	0.0039	0.0046	0.0071	0.0853	0.009	0.0051	0.0047	0.004	0.1396	0.0929	0.0075	0.0057	0.0061	0.026	0.0064	0.0068	0.1911
19	rs346764	45729533	1.27	0.0473888655537761	1.71	0.223208546872115	0.0347448691810973	0.218450379223358	0.1267	0.0627	0.0066	0.0037	0.0056	0.0055	0.0051	0.017	0.157	0.0039	0.0046	0.0071	0.0854	0.0089	0.0051	0.0046	0.004	0.1403	0.0931	0.0075	0.0057	0.006	0.0259	0.0065	0.0068	0.191
19	rs346751	45734433	1.27	0.0473888655537761	1.7	0.24276969786222	0.0304324571369404	0.252283357420548	0.1264	0.0633	0.0067	0.0032	0.0056	0.0046	0.0045	0.0171	0.1564	0.0041	0.0045	0.0075	0.0862	0.0082	0.0054	0.0038	0.0037	0.1432	0.0938	0.0073	0.0056	0.0062	0.0264	0.0064	0.0071	0.1895
19	rs8109472	45736003	1.27	0.0473888655537761	1.7	0.24276969786222	0.0224433612171736	0.258961436124977	0.1263	0.0628	0.0066	0.003	0.0055	0.0045	0.0043	0.0166	0.1565	0.0041	0.0044	0.0075	0.0866	0.0082	0.0054	0.0039	0.0037	0.1442	0.0933	0.0073	0.0056	0.0063	0.0264	0.0066	0.0073	0.1897
19	rs17356664	45740771	1.26	0.0558850734446599	1.7	0.24276969786222	0.00519339702623702	0.084220632096698	0.1281	0.0629	0.0049	0.0028	0.0053	0.004	0.004	0.016	0.1588	0.004	0.0044	0.0075	0.087	0.0082	0.0053	0.0039	0.0035	0.1445	0.0935	0.0071	0.0054	0.0062	0.0258	0.0055	0.0074	0.1906
19	rs77740243	45751458	1.25	0.0655389160366862	1.7	0.24276969786222	0.00319644438637581	0.0740160700702378	0.1285	0.0625	0.0047	0.0027	0.0052	0.0038	0.0038	0.0156	0.1591	0.004	0.0042	0.0072	0.0876	0.0081	0.0052	0.0039	0.0034	0.1443	0.0936	0.0073	0.0054	0.0061	0.0257	0.0053	0.0073	0.1921
19	rs36073297	45756763	1.25	0.0655389160366862	1.69	0.263511633917478	0.00273751047705641	0.0728679626828336	0.1286	0.0625	0.0047	0.0027	0.0052	0.0038	0.0038	0.0156	0.1591	0.004	0.0042	0.0072	0.0877	0.0081	0.0052	0.0039	0.0034	0.1443	0.0936	0.0073	0.0054	0.006	0.0257	0.0053	0.0073	0.1921
19	rs7255933	45766729	1.25	0.0655389160366862	1.69	0.263511633917478	0.00191036882416844	0.0630081124065204	0.1283	0.0625	0.0045	0.0026	0.0054	0.0037	0.0037	0.0156	0.1592	0.004	0.0042	0.0071	0.0879	0.0081	0.0052	0.0037	0.0034	0.1443	0.0938	0.0073	0.0053	0.006	0.0257	0.0053	0.0073	0.1925
19	rs1872260	45769181	1.25	0.0655389160366862	1.69	0.263511633917478	0.00181642209958297	0.0616012571642129	0.1282	0.0625	0.0045	0.0026	0.0054	0.0037	0.0037	0.0156	0.1593	0.004	0.0041	0.0071	0.088	0.0081	0.0052	0.0036	0.0034	0.1443	0.0938	0.0073	0.0053	0.006	0.0257	0.0053	0.0073	0.1926
19	rs56384559	45782922	1.24	0.0764474044013007	1.69	0.263511633917478	0.00102687401002117	0.0543280933786808	0.1277	0.0629	0.0044	0.0025	0.0054	0.0036	0.0036	0.0155	0.1597	0.004	0.0041	0.0069	0.0886	0.008	0.005	0.0036	0.0033	0.1437	0.0945	0.0074	0.0054	0.006	0.0257	0.0053	0.0073	0.1929
19	rs75816342	45784197	1.24	0.0764474044013007	1.69	0.263511633917478	0.00100746992930183	0.0509626999900096	0.1276	0.0629	0.0043	0.0025	0.0054	0.0036	0.0036	0.0155	0.1601	0.004	0.0041	0.0069	0.0888	0.008	0.005	0.0036	0.0033	0.1434	0.0946	0.0074	0.0054	0.0059	0.0257	0.0052	0.0073	0.1929
19	rs74827760	45790300	1.24	0.0764474044013007	1.69	0.263511633917478	0.000444557356292147	0.0499835545928591	0.1275	0.063	0.0042	0.0024	0.0054	0.0035	0.0035	0.0154	0.1602	0.0041	0.004	0.0068	0.0889	0.008	0.0051	0.0036	0.0032	0.1435	0.0948	0.0075	0.0054	0.0058	0.0257	0.0052	0.0072	0.1927
19	rs28592182	45793828	1.24	0.0764474044013007	1.69	0.263511633917478	0.000402953983433173	0.0518881570009337	0.1275	0.0631	0.0042	0.0024	0.0055	0.0035	0.0035	0.0154	0.1603	0.0041	0.004	0.0068	0.089	0.008	0.0051	0.0036	0.0032	0.1434	0.0949	0.0075	0.0054	0.0058	0.0257	0.0052	0.0072	0.1928
19	rs78235771	45797992	1.24	0.0764474044013007	1.69	0.263511633917478	0.000389072113692911	0.0509012607836079	0.1275	0.0631	0.0042	0.0024	0.0055	0.0035	0.0035	0.0154	0.1603	0.0041	0.004	0.0067	0.089	0.008	0.0051	0.0036	0.0032	0.1434	0.0949	0.0075	0.0054	0.0058	0.0256	0.0052	0.0072	0.1928
19	rs2306660	45802863	1.24	0.0764474044013007	1.7	0.24276969786222	0.000361078201731247	0.0531959351761616	0.1275	0.0631	0.0042	0.0024	0.0055	0.0035	0.0035	0.0154	0.1602	0.0041	0.004	0.0067	0.0891	0.008	0.0051	0.0036	0.0032	0.1434	0.0949	0.0075	0.0054	0.0058	0.0256	0.0052	0.0072	0.1929
19	rs4884	45810035	1.24	0.0764474044013007	1.71	0.223208546872115	0.000289684843431985	0.0691180516422347	0.1275	0.0631	0.0042	0.0024	0.0055	0.0034	0.0034	0.0155	0.1603	0.0041	0.0039	0.0066	0.0895	0.0078	0.0051	0.0036	0.0031	0.1432	0.095	0.0076	0.0054	0.0058	0.0255	0.0052	0.0072	0.1931
19	rs7260463	45814860	1.23	0.0887081089854507	1.72	0.204795704918344	0.000415639353579961	0.0930469842341008	0.1274	0.0635	0.0038	0.0024	0.0055	0.0033	0.0034	0.0154	0.1601	0.0042	0.0037	0.0063	0.0904	0.0076	0.0052	0.0038	0.0031	0.1428	0.095	0.0077	0.0053	0.006	0.0249	0.0053	0.0071	0.194
19	rs11878918	45816529	1.23	0.0887081089854507	1.71	0.223208546872115	0.000816716365187841	0.0973489153999478	0.1274	0.0636	0.0037	0.0023	0.0054	0.0031	0.0034	0.0152	0.1607	0.0043	0.0036	0.0062	0.09	0.0074	0.0051	0.0038	0.0029	0.143	0.0954	0.0077	0.0054	0.006	0.0248	0.0052	0.0071	0.1943
19	rs364755	45818527	1.22	0.102418512327744	1.71	0.223208546872115	0.00135884046023545	0.122770114142008	0.1274	0.0634	0.0035	0.0022	0.0054	0.0031	0.0034	0.0146	0.162	0.0044	0.0035	0.0061	0.0888	0.0073	0.005	0.0038	0.0028	0.1455	0.0952	0.0077	0.0055	0.0058	0.0248	0.0051	0.0074	0.1936
19	rs1133190	45818835	1.22	0.102418512327744	1.71	0.223208546872115	0.000646304869932064	0.105763820788378	0.1274	0.0633	0.0037	0.0022	0.0054	0.0031	0.0033	0.0144	0.1618	0.0045	0.0036	0.0059	0.0888	0.0074	0.005	0.0037	0.0027	0.1459	0.0955	0.0078	0.0057	0.0058	0.0248	0.0048	0.0071	0.1937
19	rs17875640	45827148	1.21	0.117675403133419	1.71	0.223208546872115	0.000472003381848976	0.111635612519984	0.1285	0.0635	0.0038	0.0021	0.005	0.0032	0.0031	0.0139	0.163	0.0043	0.0035	0.0056	0.0887	0.0074	0.0046	0.0038	0.0025	0.1469	0.0952	0.008	0.0055	0.0058	0.0253	0.005	0.007	0.1919
19	rs344790	45830763	1.21	0.117675403133419	1.71	0.223208546872115	0.000680690116718124	0.163214604267498	0.1282	0.0634	0.004	0.0021	0.005	0.0032	0.0031	0.0138	0.1635	0.0043	0.0035	0.0056	0.0887	0.0073	0.0046	0.0039	0.0024	0.147	0.095	0.0081	0.0057	0.0059	0.0253	0.0051	0.0069	0.1917
19	rs16979759	45831134	1.21	0.117675403133419	1.71	0.223208546872115	0.000612263244674813	0.148266650591268	0.1281	0.0634	0.004	0.0021	0.005	0.0034	0.0031	0.0138	0.1635	0.0043	0.0035	0.0056	0.0885	0.0073	0.0046	0.0039	0.0024	0.1471	0.095	0.0081	0.0057	0.0058	0.0254	0.0051	0.0069	0.1917
19	rs60600938	45836109	1.21	0.117675403133419	1.71	0.223208546872115	0.0011084899412073	0.181586430193499	0.1275	0.0637	0.0039	0.002	0.0048	0.0033	0.0031	0.0138	0.1639	0.0042	0.0034	0.0054	0.0888	0.0072	0.0045	0.0039	0.0023	0.1482	0.0949	0.0081	0.0058	0.0057	0.0256	0.0049	0.0067	0.1917
19	rs12973246	45836204	1.21	0.117675403133419	1.71	0.223208546872115	0.0017379700879983	0.192310956719163	0.1276	0.0636	0.0039	0.002	0.0048	0.0033	0.0031	0.0137	0.1639	0.0042	0.0033	0.0054	0.0886	0.0072	0.0045	0.0041	0.0023	0.1481	0.0949	0.0081	0.0058	0.0057	0.0256	0.0049	0.0067	0.1917
19	rs1793978	45837269	1.21	0.117675403133419	1.71	0.223208546872115	0.00196455363544016	0.163604553338375	0.1276	0.0636	0.0038	0.002	0.0048	0.0034	0.0031	0.0137	0.164	0.0042	0.0033	0.0054	0.0886	0.0073	0.0045	0.0041	0.0023	0.1482	0.0948	0.0081	0.0058	0.0057	0.0256	0.0049	0.0067	0.1917
19	rs454421	45844650	1.21	0.117675403133419	1.71	0.223208546872115	0.00387548953241311	0.203557499282664	0.1276	0.0634	0.0038	0.002	0.0047	0.0034	0.0032	0.0137	0.1644	0.0043	0.0033	0.0054	0.0882	0.0073	0.0046	0.0042	0.0023	0.1482	0.0949	0.0081	0.0059	0.0057	0.0257	0.0047	0.0069	0.1914
19	rs10416849	45845231	1.21	0.117675403133419	1.71	0.223208546872115	0.00372650249644686	0.20135387931566	0.1279	0.0635	0.0038	0.002	0.0047	0.0034	0.0032	0.0137	0.1643	0.0043	0.0033	0.0054	0.088	0.0073	0.0046	0.0042	0.0023	0.1482	0.0947	0.0081	0.0059	0.0057	0.0257	0.0047	0.0069	0.1915
19	rs112261247	45846393	1.21	0.117675403133419	1.71	0.223208546872115	0.00134499717977382	0.18118205421371	0.128	0.0635	0.0038	0.002	0.0047	0.0034	0.0032	0.0137	0.1642	0.0043	0.0033	0.0054	0.089	0.0072	0.0045	0.0039	0.0024	0.1481	0.0941	0.0081	0.0059	0.0057	0.0257	0.0047	0.0068	0.1917
19	rs4476273	45848133	1.21	0.117675403133419	1.71	0.223208546872115	0.000637077182487564	0.205769121028153	0.128	0.0635	0.0038	0.002	0.0047	0.0035	0.0032	0.0137	0.164	0.0043	0.0032	0.0053	0.09	0.0073	0.0045	0.0035	0.0024	0.1485	0.0933	0.008	0.006	0.0057	0.0257	0.0047	0.0068	0.1918
19	rs35605600	45853094	1.21	0.117675403133419	1.71	0.223208546872115	0.000712794359154339	0.208730310155306	0.1279	0.0638	0.0038	0.002	0.0046	0.0034	0.0031	0.0136	0.164	0.0042	0.0032	0.0052	0.0903	0.0073	0.0044	0.0034	0.0024	0.1487	0.0932	0.008	0.006	0.0057	0.0257	0.0046	0.0067	0.1923
19	rs13181	45854919	1.21	0.117675403133419	1.71	0.223208546872115	0.000704653111424803	0.201877822249935	0.1279	0.0638	0.0037	0.002	0.0045	0.0034	0.0031	0.0136	0.164	0.0042	0.0032	0.0052	0.0903	0.0073	0.0044	0.0034	0.0023	0.1488	0.0932	0.008	0.006	0.0057	0.0257	0.0046	0.0067	0.1923
19	rs3916883	45855318	1.21	0.117675403133419	1.71	0.223208546872115	0.000514134813966344	0.175653502228685	0.1281	0.0637	0.0038	0.0021	0.0044	0.0034	0.0032	0.0136	0.1641	0.0041	0.0032	0.0052	0.09	0.0073	0.0044	0.0034	0.0024	0.1488	0.0934	0.008	0.006	0.0057	0.0257	0.0046	0.0067	0.1922
19	rs1052555	45855524	1.21	0.117675403133419	1.71	0.223208546872115	0.000445833345213426	0.182700060279102	0.1281	0.0637	0.0038	0.0021	0.0044	0.0034	0.0032	0.0136	0.1641	0.0041	0.0033	0.0052	0.0899	0.0073	0.0044	0.0034	0.0024	0.1487	0.0935	0.008	0.0059	0.0057	0.0257	0.0046	0.0067	0.1921
19	rs238413	45857867	1.21	0.117675403133419	1.71	0.223208546872115	0.000497107494274058	0.206191285363233	0.1282	0.0638	0.0038	0.0022	0.0043	0.0034	0.0032	0.0134	0.164	0.0041	0.0032	0.0052	0.0896	0.0073	0.0044	0.0033	0.0024	0.1491	0.0934	0.008	0.006	0.0057	0.0258	0.0046	0.0067	0.1924
19	rs3916860	45859760	1.21	0.117675403133419	1.71	0.223208546872115	0.000613929196494041	0.212878157496688	0.1282	0.0638	0.0038	0.0022	0.0043	0.0034	0.0032	0.0132	0.1639	0.0041	0.0032	0.0052	0.0893	0.0072	0.0044	0.0032	0.0024	0.1494	0.0933	0.008	0.0061	0.0058	0.0258	0.0046	0.0068	0.1926
19	rs3916856	45860158	1.21	0.117675403133419	1.73	0.187497716434302	0.000643987616036834	0.203242205344153	0.1282	0.0638	0.0038	0.0022	0.0043	0.0034	0.0032	0.0132	0.1639	0.0041	0.0032	0.0052	0.0893	0.0072	0.0044	0.0031	0.0024	0.1495	0.0933	0.008	0.0061	0.0058	0.0258	0.0046	0.0068	0.1926
19	rs3916855	45860202	1.21	0.117675403133419	1.73	0.187497716434302	0.00065505628307206	0.202822067705051	0.1282	0.0638	0.0038	0.0022	0.0043	0.0034	0.0032	0.0132	0.1639	0.0041	0.0032	0.0052	0.0893	0.0072	0.0044	0.0031	0.0024	0.1495	0.0933	0.008	0.0061	0.0058	0.0258	0.0046	0.0068	0.1926
19	rs3916847	45861592	1.21	0.117675403133419	1.72	0.204795704918344	0.000715946274790504	0.190560405479322	0.1282	0.0639	0.0037	0.0023	0.0043	0.0034	0.0031	0.0131	0.1639	0.0041	0.0033	0.0052	0.0891	0.0071	0.0044	0.003	0.0023	0.1497	0.0932	0.0081	0.0062	0.0058	0.0258	0.0046	0.0067	0.1929
19	Affx-16026574	45862436	1.21	0.117675403133419	1.72	0.204795704918344	0.000758644589826481	0.191486491249225	0.1282	0.0639	0.0037	0.0023	0.0043	0.0034	0.0031	0.013	0.1638	0.0041	0.0033	0.0052	0.089	0.0071	0.0043	0.003	0.0023	0.1499	0.0932	0.0081	0.0062	0.0058	0.0259	0.0045	0.0067	0.193
19	rs1799793	45867259	1.2	0.134574322401564	1.72	0.204795704918344	0.000936776002006832	0.180172472046848	0.1283	0.0639	0.0037	0.0024	0.0043	0.0033	0.0031	0.0128	0.1637	0.0042	0.0033	0.0052	0.0885	0.0071	0.0043	0.0028	0.0024	0.1507	0.0931	0.008	0.0063	0.0058	0.0259	0.0043	0.0067	0.1934
19	rs3916794	45873257	1.2	0.134574322401564	1.71	0.223208546872115	0.000736392962331849	0.140340967751042	0.1283	0.0639	0.0036	0.0024	0.0043	0.0033	0.0031	0.0128	0.1637	0.0041	0.0034	0.0052	0.0884	0.0071	0.0043	0.0028	0.0024	0.1507	0.093	0.008	0.0063	0.0058	0.0259	0.0043	0.0067	0.1935
19	rs76692930	45875851	1.2	0.134574322401564	1.71	0.223208546872115	0.000750728450407138	0.146575137116279	0.1283	0.0639	0.0036	0.0024	0.0043	0.0033	0.0031	0.0127	0.1637	0.0041	0.0034	0.0051	0.0884	0.0071	0.0043	0.0028	0.0024	0.1508	0.093	0.008	0.0063	0.0058	0.0259	0.0043	0.0067	0.1936
19	rs11878644	45876967	1.2	0.134574322401564	1.71	0.223208546872115	0.000794437927252364	0.173757448789393	0.1284	0.0639	0.0036	0.0024	0.0043	0.0033	0.0031	0.0127	0.1637	0.0041	0.0034	0.0051	0.0883	0.0071	0.0043	0.0028	0.0024	0.1508	0.093	0.008	0.0063	0.0058	0.0259	0.0043	0.0067	0.1936
19	rs10419931	45893476	1.2	0.134574322401564	1.71	0.223208546872115	0.000391739511447995	0.16978921223035	0.1282	0.0638	0.0036	0.0024	0.0044	0.0035	0.003	0.0127	0.1633	0.0043	0.0035	0.0049	0.0878	0.0073	0.0044	0.0028	0.0025	0.1513	0.0924	0.008	0.0061	0.0054	0.0263	0.0044	0.0068	0.1944
19	rs35672228	45894752	1.2	0.134574322401564	1.71	0.223208546872115	0.000333790774152305	0.127192227947889	0.1281	0.0638	0.0036	0.0024	0.0044	0.0035	0.0029	0.0127	0.1632	0.0043	0.0035	0.0049	0.0877	0.0073	0.0045	0.0028	0.0025	0.1511	0.0923	0.008	0.0061	0.0054	0.0263	0.0043	0.0068	0.1947
19	rs10401973	45903406	1.18	0.173671271070618	1.72	0.204795704918344	0.00333065720103509	0.111042965294375	0.1274	0.0637	0.0039	0.0025	0.0048	0.004	0.0025	0.0129	0.1629	0.0046	0.0035	0.005	0.0875	0.0074	0.005	0.0029	0.0026	0.1491	0.091	0.0078	0.0064	0.0054	0.027	0.004	0.0068	0.1967
19	rs4802252	45904759	1.18	0.173671271070618	1.72	0.204795704918344	0.0034898020126763	0.094551885122987	0.1278	0.0638	0.0038	0.0025	0.0047	0.004	0.0025	0.0129	0.1629	0.0046	0.0035	0.005	0.0874	0.0074	0.005	0.0029	0.0026	0.1487	0.091	0.0078	0.0064	0.0054	0.0271	0.0039	0.0068	0.1965
19	rs4802253	45904995	1.18	0.173671271070618	1.72	0.204795704918344	0.00357741817194854	0.102054029174501	0.1278	0.0638	0.0038	0.0025	0.0047	0.004	0.0026	0.0129	0.1629	0.0046	0.0035	0.005	0.0874	0.0074	0.005	0.0029	0.0026	0.1486	0.091	0.0078	0.0064	0.0054	0.0271	0.0039	0.0068	0.1966
19	rs928911	45907860	1.18	0.173671271070618	1.72	0.204795704918344	0.00402657942962717	0.080312573535994	0.1281	0.0639	0.0038	0.0025	0.0048	0.004	0.0025	0.0129	0.1632	0.0046	0.0036	0.005	0.0869	0.0075	0.005	0.0029	0.0026	0.1484	0.0907	0.0077	0.0061	0.0053	0.0274	0.0039	0.0068	0.197
19	rs34014819	45909634	1.18	0.173671271070618	1.72	0.204795704918344	0.0040368146775599	0.0792732885342492	0.1281	0.0638	0.0039	0.0025	0.0048	0.004	0.0025	0.0129	0.1633	0.0046	0.0036	0.005	0.0868	0.0075	0.0051	0.0029	0.0027	0.1483	0.0906	0.0077	0.0061	0.0053	0.0274	0.004	0.0068	0.1971
19	rs111448570	45910792	1.18	0.173671271070618	1.74	0.171280181914382	0.00432640719196365	0.0905340721375833	0.1282	0.0638	0.0039	0.0025	0.0048	0.004	0.0025	0.0129	0.1634	0.0046	0.0036	0.005	0.0867	0.0075	0.0051	0.0029	0.0027	0.1482	0.0906	0.0077	0.0061	0.0053	0.0274	0.004	0.0068	0.1971
19	rs735482	45912002	1.18	0.173671271070618	1.74	0.171280181914382	0.00516537137325825	0.108852299542982	0.1282	0.0638	0.0039	0.0025	0.0048	0.004	0.0025	0.0129	0.1634	0.0046	0.0036	0.005	0.0867	0.0075	0.0051	0.0028	0.0027	0.1482	0.0906	0.0077	0.0061	0.0053	0.0274	0.004	0.0068	0.1972
19	rs762562	45912343	1.18	0.173671271070618	1.73	0.187497716434302	0.00547046729722115	0.114018222871647	0.1283	0.0638	0.0039	0.0025	0.0048	0.004	0.0025	0.0129	0.1634	0.0046	0.0036	0.005	0.0868	0.0076	0.0051	0.0028	0.0027	0.1481	0.0906	0.0076	0.0061	0.0053	0.0274	0.004	0.0068	0.1972
19	rs2336219	45912406	1.18	0.173671271070618	1.73	0.187497716434302	0.00615457453789767	0.118580322134213	0.1282	0.0638	0.0039	0.0025	0.0048	0.004	0.0025	0.0129	0.1634	0.0046	0.0036	0.005	0.0867	0.0076	0.0052	0.0028	0.0027	0.1481	0.0905	0.0076	0.0061	0.0053	0.0274	0.004	0.0068	0.1972
19	rs3212986	45912736	1.18	0.173671271070618	1.73	0.187497716434302	0.00604495758335336	0.118320283111515	0.1282	0.0638	0.0039	0.0025	0.0048	0.004	0.0025	0.0129	0.1634	0.0046	0.0036	0.005	0.0867	0.0076	0.0052	0.0028	0.0027	0.1481	0.0905	0.0076	0.0061	0.0053	0.0274	0.004	0.0068	0.1972
19	rs41558212	45918245	1.18	0.173671271070618	1.73	0.187497716434302	0.00510967405224325	0.0834632620091467	0.1282	0.0638	0.004	0.0025	0.0048	0.004	0.0025	0.0129	0.1634	0.0046	0.0036	0.005	0.0867	0.0076	0.0052	0.0028	0.0026	0.1481	0.0905	0.0076	0.006	0.0053	0.0274	0.004	0.0068	0.1973
19	rs11615	45923653	1.18	0.173671271070618	1.73	0.187497716434302	0.00696558600650914	0.0785343170470082	0.1283	0.0639	0.0043	0.0024	0.0048	0.0039	0.0022	0.0129	0.1634	0.0047	0.0036	0.005	0.0866	0.0076	0.0052	0.0025	0.0026	0.1482	0.0904	0.0077	0.0057	0.0053	0.0275	0.0039	0.0068	0.1978
19	rs3212948	45924362	1.18	0.173671271070618	1.73	0.187497716434302	0.00857195784647367	0.07655322193468	0.1282	0.0639	0.0044	0.0024	0.0049	0.0039	0.0022	0.013	0.1635	0.0047	0.0036	0.0051	0.0865	0.0076	0.0051	0.0025	0.0026	0.1481	0.0904	0.0077	0.0056	0.0052	0.0275	0.0039	0.0069	0.1981
19	rs41542613	45924692	1.18	0.173671271070618	1.73	0.187497716434302	0.00852612287476892	0.0648365928645739	0.1282	0.0639	0.0044	0.0024	0.0049	0.0039	0.0022	0.013	0.1635	0.0047	0.0036	0.0051	0.0865	0.0076	0.0051	0.0025	0.0026	0.1481	0.0904	0.0077	0.0056	0.0052	0.0275	0.0039	0.0069	0.1981
19	rs58106854	45925323	1.18	0.173671271070618	1.73	0.187497716434302	0.00884151507774451	0.0705940384961114	0.1282	0.0639	0.0044	0.0024	0.0049	0.0039	0.0022	0.013	0.1635	0.0047	0.0036	0.0051	0.0865	0.0076	0.0051	0.0025	0.0026	0.1481	0.0904	0.0077	0.0056	0.0052	0.0275	0.0039	0.0069	0.1981
19	rs12611268	45949900	1.17	0.196050020118376	1.73	0.187497716434302	0.00762285882690053	0.0662051806236194	0.1279	0.0643	0.0046	0.0027	0.0051	0.0041	0.0026	0.0133	0.1628	0.0049	0.0038	0.0055	0.0846	0.0077	0.0058	0.0028	0.0028	0.148	0.0885	0.0077	0.0058	0.0053	0.0273	0.0044	0.0071	0.198
19	rs1018765	45955201	1.17	0.196050020118376	1.74	0.171280181914382	0.0103453710325116	0.0647003949659433	0.1274	0.0647	0.0047	0.003	0.0053	0.0042	0.0028	0.0135	0.1616	0.0051	0.004	0.0059	0.0838	0.0079	0.0062	0.0031	0.0028	0.1479	0.0873	0.0077	0.0061	0.0054	0.0267	0.0047	0.0072	0.1982
19	rs10405048	45955881	1.17	0.196050020118376	1.74	0.171280181914382	0.00966883523533617	0.0641568089496956	0.1272	0.0648	0.0047	0.003	0.0053	0.0042	0.0028	0.0135	0.1616	0.0052	0.004	0.006	0.0836	0.008	0.0063	0.0031	0.0028	0.1477	0.0871	0.0077	0.0061	0.0054	0.0266	0.0047	0.0073	0.1985
19	rs10416517	45962856	1.17	0.196050020118376	1.74	0.171280181914382	0.00599246322119411	0.0712305626715058	0.1279	0.0657	0.0049	0.0031	0.0054	0.0037	0.0029	0.0138	0.1619	0.0056	0.0044	0.0065	0.0809	0.0086	0.0064	0.0035	0.0029	0.1465	0.0868	0.0077	0.0064	0.0055	0.0253	0.005	0.0075	0.1982
19	rs73049903	45966736	1.16	0.220431575918666	1.74	0.171280181914382	0.00616169908052519	0.0554067937494629	0.1279	0.0659	0.005	0.003	0.0054	0.0036	0.003	0.0137	0.162	0.0057	0.0045	0.0065	0.0803	0.0087	0.0065	0.0036	0.0029	0.1461	0.0864	0.0077	0.0065	0.0055	0.0252	0.0051	0.0076	0.1986
19	rs3760845	45968798	1.16	0.220431575918666	1.74	0.171280181914382	0.0099024614904439	0.0919442287562431	0.1279	0.0661	0.005	0.003	0.0054	0.0036	0.003	0.0137	0.162	0.0058	0.0045	0.0066	0.08	0.0087	0.0066	0.0037	0.0029	0.1459	0.0863	0.0077	0.0065	0.0055	0.0251	0.0051	0.0076	0.199
19	rs2276469	45974593	1.16	0.220431575918666	1.74	0.171280181914382	0.0157667742178269	0.0789773617711192	0.1277	0.066	0.005	0.0031	0.0054	0.0037	0.0031	0.0137	0.162	0.0059	0.0045	0.0067	0.0792	0.0088	0.0067	0.004	0.0031	0.1461	0.0856	0.0076	0.0064	0.0055	0.025	0.0051	0.0076	0.1993
19	rs2276470	45974668	1.16	0.220431575918666	1.74	0.171280181914382	0.0151590051316909	0.0830101650177702	0.1276	0.0661	0.0051	0.0031	0.0055	0.0037	0.0031	0.014	0.1617	0.0059	0.0048	0.0067	0.079	0.0088	0.0067	0.004	0.0032	0.146	0.0855	0.0076	0.0064	0.0055	0.025	0.0051	0.0076	0.1993
19	rs8105114	45978602	1.16	0.220431575918666	1.74	0.171280181914382	0.0193208910614128	0.103531782746475	0.128	0.0664	0.0051	0.0031	0.0054	0.0037	0.0032	0.014	0.1617	0.0059	0.0048	0.0067	0.0784	0.0088	0.0067	0.0041	0.0032	0.1461	0.0854	0.0075	0.0064	0.0055	0.0251	0.0051	0.0075	0.1992
19	rs28381261	45979984	1.16	0.220431575918666	1.74	0.171280181914382	0.0203242352111685	0.0932049453446459	0.128	0.0664	0.0051	0.0031	0.0054	0.0037	0.0032	0.014	0.1617	0.0059	0.0048	0.0067	0.0783	0.0088	0.0067	0.0041	0.0032	0.1461	0.0854	0.0075	0.0064	0.0055	0.0251	0.0051	0.0075	0.1993
19	rs116999393	45980576	1.16	0.220431575918666	1.74	0.171280181914382	0.0204555474492907	0.0865092214414839	0.128	0.0664	0.0051	0.0031	0.0054	0.0037	0.0032	0.014	0.1616	0.0059	0.0048	0.0067	0.0782	0.0088	0.0067	0.0041	0.0032	0.1461	0.0854	0.0075	0.0064	0.0055	0.0251	0.0051	0.0075	0.1993
19	rs80306406	45987013	1.16	0.220431575918666	1.74	0.171280181914382	0.0257062710844935	0.0800894066322641	0.1278	0.0666	0.0053	0.0032	0.0054	0.0037	0.0033	0.0139	0.1616	0.0059	0.0048	0.0069	0.0781	0.0088	0.0066	0.0043	0.0032	0.1456	0.0851	0.0074	0.0064	0.0056	0.0251	0.0052	0.0075	0.1997
19	rs1573606	45996056	1.15	0.246899131395369	1.74	0.171280181914382	0.0417874322077849	0.0901438999532543	0.1276	0.0669	0.0056	0.0033	0.0053	0.0038	0.0034	0.0139	0.1615	0.0059	0.0048	0.007	0.0778	0.0088	0.0066	0.0045	0.0033	0.1451	0.0848	0.0074	0.0064	0.0056	0.025	0.0053	0.0075	0.2001
19	rs45440199	46002766	1.15	0.246899131395369	1.75	0.156107803097264	0.0473541168154893	0.0837658791460273	0.1276	0.0669	0.0056	0.0033	0.0054	0.0038	0.0034	0.0138	0.1614	0.0058	0.0049	0.0071	0.0775	0.0088	0.0066	0.0046	0.0033	0.145	0.0848	0.0074	0.0064	0.0057	0.025	0.0052	0.0075	0.2005
19	rs57579470	46005824	1.15	0.246899131395369	1.75	0.156107803097264	0.0344389267204083	0.0626047830630226	0.1274	0.0671	0.0055	0.0033	0.0054	0.0038	0.0035	0.0138	0.1609	0.0058	0.0049	0.0071	0.0775	0.0088	0.0066	0.0046	0.0034	0.1449	0.0846	0.0073	0.0064	0.0058	0.0251	0.0053	0.0076	0.2006
19	rs59113555	46006214	1.15	0.246899131395369	1.74	0.171280181914382	0.0339206260206953	0.0656563058331336	0.1274	0.0671	0.0055	0.0033	0.0054	0.0038	0.0035	0.0138	0.1609	0.0058	0.0049	0.0072	0.0775	0.0088	0.0066	0.0046	0.0034	0.1448	0.0846	0.0073	0.0064	0.0058	0.0251	0.0053	0.0076	0.2005
19	rs2238688	46009520	1.15	0.246899131395369	1.75	0.156107803097264	0.0271832354981605	0.0651776141794021	0.1274	0.0673	0.0055	0.0033	0.0054	0.0038	0.0036	0.0138	0.1609	0.0058	0.0049	0.0073	0.0774	0.0088	0.0066	0.0046	0.0034	0.1445	0.0845	0.0073	0.0064	0.0058	0.0251	0.0054	0.0076	0.2005
19	rs113990109	46017454	1.14	0.275532638758866	1.75	0.156107803097264	0.0521099314779091	0.0756067560778512	0.1267	0.0672	0.0056	0.0035	0.0055	0.0041	0.004	0.0138	0.1608	0.0058	0.0051	0.0076	0.0766	0.0091	0.0065	0.0051	0.0038	0.1438	0.0833	0.0071	0.0065	0.0058	0.0251	0.0056	0.0073	0.2017
19	rs7256865	46018407	1.14	0.275532638758866	1.75	0.156107803097264	0.0559288434412459	0.0842965206494787	0.1266	0.0672	0.0056	0.0035	0.0055	0.0042	0.004	0.0138	0.1608	0.0058	0.0051	0.0076	0.0765	0.0091	0.0065	0.0051	0.0038	0.1437	0.0833	0.0071	0.0066	0.0058	0.0251	0.0056	0.0073	0.2018
19	rs80016077	46020890	1.14	0.275532638758866	1.76	0.141944438278083	0.0612733301335838	0.0794955290774959	0.1266	0.0672	0.0056	0.0035	0.0055	0.0042	0.0041	0.0138	0.1608	0.0058	0.0051	0.0076	0.0764	0.0092	0.0065	0.0052	0.0039	0.1436	0.0831	0.0071	0.0066	0.0057	0.0251	0.0056	0.0072	0.202
19	rs4802260	46027752	1.14	0.275532638758866	1.76	0.141944438278083	0.0771547598999844	0.0892102255528843	0.1265	0.0672	0.0056	0.0035	0.0055	0.0043	0.0042	0.0138	0.1608	0.0057	0.0051	0.0076	0.0763	0.0093	0.0064	0.0053	0.004	0.1434	0.0828	0.007	0.0066	0.0057	0.0252	0.0057	0.0071	0.2022
19	Affx-16028911	46031606	1.14	0.275532638758866	1.76	0.141944438278083	0.07254971140468	0.0913948065546987	0.1262	0.0672	0.0056	0.0035	0.0055	0.0043	0.0042	0.0138	0.1607	0.0058	0.0052	0.0076	0.0765	0.0093	0.0064	0.0053	0.004	0.1434	0.0828	0.007	0.0066	0.0057	0.0253	0.0058	0.0071	0.2023
19	rs73568948	46032124	1.14	0.275532638758866	1.76	0.141944438278083	0.0726547276300641	0.0943930257383542	0.1262	0.0672	0.0056	0.0035	0.0055	0.0043	0.0042	0.0138	0.1607	0.0058	0.0052	0.0076	0.0765	0.0093	0.0064	0.0053	0.004	0.1434	0.0828	0.007	0.0066	0.0057	0.0253	0.0058	0.0071	0.2023
19	rs118162407	46034346	1.14	0.275532638758866	1.76	0.141944438278083	0.0736679034301015	0.0959863518267054	0.1261	0.0672	0.0056	0.0035	0.0055	0.0043	0.0042	0.0139	0.1605	0.0058	0.0052	0.0076	0.0764	0.0093	0.0064	0.0053	0.004	0.1435	0.0827	0.007	0.0067	0.0057	0.0253	0.0059	0.007	0.2023
19	rs16979873	46034511	1.14	0.275532638758866	1.76	0.141944438278083	0.0794260711750591	0.108349142432876	0.1261	0.0672	0.0056	0.0035	0.0055	0.0043	0.0042	0.0139	0.1605	0.0058	0.0052	0.0076	0.0765	0.0093	0.0064	0.0053	0.004	0.1435	0.0827	0.007	0.0067	0.0057	0.0253	0.0059	0.007	0.2023
19	rs8111589	46034558	1.14	0.275532638758866	1.76	0.141944438278083	0.0786052812717102	0.102299748141799	0.1261	0.0673	0.0055	0.0035	0.0055	0.0044	0.0042	0.0139	0.1605	0.0058	0.0052	0.0076	0.0763	0.0093	0.0064	0.0052	0.004	0.1435	0.0827	0.007	0.0067	0.0058	0.0253	0.0058	0.007	0.2024
19	rs116948137	46036996	1.14	0.275532638758866	1.76	0.141944438278083	0.0618199828502162	0.0721541595125049	0.1261	0.0673	0.0055	0.0036	0.0055	0.0044	0.0042	0.0139	0.1604	0.0058	0.0052	0.0076	0.0763	0.0093	0.0064	0.0053	0.0041	0.1433	0.0826	0.007	0.0067	0.0058	0.0253	0.0058	0.007	0.2024
19	rs12974604	46042508	1.13	0.306408690300974	1.77	0.128753168183355	0.0811518014717056	0.0919442287562431	0.1258	0.0676	0.0055	0.0036	0.0055	0.0046	0.0045	0.014	0.1599	0.0058	0.0053	0.0077	0.076	0.0092	0.0064	0.0054	0.0043	0.1433	0.082	0.007	0.0069	0.0059	0.0251	0.0059	0.0067	0.2026
19	rs61533891	46043656	1.13	0.306408690300974	1.77	0.128753168183355	0.0910353793440697	0.112229464650784	0.1258	0.0677	0.0055	0.0037	0.0056	0.0047	0.0046	0.014	0.1598	0.0058	0.0053	0.0077	0.0759	0.0092	0.0064	0.0054	0.0043	0.1433	0.0819	0.007	0.0069	0.0059	0.0251	0.0059	0.0067	0.2027
19	rs73942917	46047055	1.12	0.339600448506511	1.77	0.128753168183355	0.102770934121738	0.11927481260078	0.1246	0.0681	0.0055	0.0038	0.0055	0.0049	0.0048	0.0141	0.1599	0.0059	0.0054	0.0077	0.0755	0.0093	0.0063	0.0054	0.0046	0.1433	0.0814	0.007	0.0072	0.0058	0.0248	0.0062	0.0067	0.2033
19	rs11083772	46050760	1.1	0.413206464175836	1.78	0.116496372702931	0.146979084672948	0.160106858438354	0.1227	0.0678	0.0055	0.0038	0.0055	0.0052	0.0055	0.0143	0.1585	0.0056	0.0053	0.0077	0.0775	0.0096	0.0062	0.0054	0.0049	0.1429	0.081	0.0071	0.0077	0.0059	0.0252	0.0063	0.0063	0.2036
19	rs4802261	46052454	1.1	0.413206464175836	1.78	0.116496372702931	0.227656644915827	0.165167622530946	0.1232	0.0684	0.0054	0.0033	0.0053	0.0051	0.0055	0.0145	0.1578	0.0055	0.0052	0.0076	0.0775	0.0096	0.0058	0.005	0.0047	0.1431	0.0821	0.007	0.0079	0.0058	0.0253	0.0062	0.0061	0.2042
19	rs73568973	46053050	1.1	0.413206464175836	1.8	0.0946327581538143	0.232081233927821	0.175753492053832	0.1232	0.0684	0.0054	0.0033	0.0053	0.0051	0.0055	0.0145	0.1578	0.0055	0.0052	0.0076	0.0775	0.0096	0.0058	0.005	0.0047	0.1431	0.0821	0.007	0.0079	0.0058	0.0253	0.0062	0.0061	0.2041
19	rs78514357	46058522	1.1	0.413206464175836	1.8	0.0946327581538143	0.239819364682984	0.168013964739432	0.1232	0.0683	0.0053	0.0033	0.0052	0.0051	0.0055	0.0145	0.1579	0.0054	0.0052	0.0076	0.0776	0.0096	0.0058	0.005	0.0047	0.1432	0.0821	0.007	0.0079	0.0058	0.0255	0.0061	0.006	0.2042
19	rs11673516	46059364	1.1	0.413206464175836	1.82	0.0760422202337298	0.250031160019604	0.172265620006629	0.1233	0.0683	0.0053	0.0033	0.0052	0.0051	0.0055	0.0145	0.158	0.0054	0.0052	0.0076	0.0776	0.0096	0.0058	0.005	0.0047	0.1432	0.0821	0.007	0.0079	0.0057	0.0254	0.0061	0.006	0.2043
19	rs1264226	46063167	1.1	0.413206464175836	1.82	0.0760422202337298	0.286371401882914	0.17385706294121	0.123	0.0684	0.0053	0.0033	0.0052	0.0051	0.0055	0.0145	0.1581	0.0054	0.0052	0.0077	0.0775	0.0096	0.0058	0.005	0.0047	0.1434	0.082	0.0069	0.0079	0.0057	0.0254	0.0061	0.006	0.2044
19	rs16979890	46066318	1.1	0.413206464175836	1.82	0.0760422202337298	0.276814740750439	0.176754473406879	0.123	0.0683	0.0053	0.0032	0.0052	0.0051	0.0055	0.0146	0.1581	0.0054	0.0052	0.0077	0.0776	0.0096	0.0057	0.005	0.0047	0.1435	0.082	0.0068	0.0079	0.0057	0.0254	0.006	0.006	0.2045
19	rs8112209	46073472	1.1	0.413206464175836	1.83	0.0678757074061657	0.34116138866089	0.177757419773831	0.1223	0.0682	0.0055	0.0032	0.0052	0.0051	0.0055	0.0146	0.1586	0.0053	0.0051	0.0075	0.078	0.0098	0.0058	0.005	0.0049	0.1438	0.0814	0.0067	0.0079	0.0056	0.0254	0.006	0.0058	0.205
19	rs7256951	46076226	1.1	0.413206464175836	1.83	0.0678757074061657	0.353146127408864	0.190457601211917	0.1223	0.068	0.0055	0.0031	0.0052	0.005	0.0055	0.0147	0.1588	0.0052	0.0052	0.0075	0.0781	0.0098	0.0058	0.0051	0.0049	0.1439	0.0811	0.0066	0.0079	0.0056	0.0255	0.006	0.0058	0.2051
19	rs1079271	46080275	1.1	0.413206464175836	1.83	0.0678757074061657	0.342256300003026	0.178661746574528	0.1217	0.068	0.0056	0.003	0.0053	0.0051	0.0056	0.0146	0.1593	0.0052	0.0053	0.0072	0.0785	0.0097	0.0059	0.0051	0.0049	0.144	0.0807	0.0065	0.0079	0.0056	0.0255	0.0059	0.0059	0.2053
19	rs73048457	46089055	1.1	0.413206464175836	1.83	0.0678757074061657	0.596458412144193	0.167718725309556	0.1209	0.067	0.0059	0.0029	0.0053	0.0053	0.0058	0.0144	0.1593	0.0052	0.0053	0.0074	0.0789	0.01	0.0057	0.0051	0.0051	0.1445	0.0802	0.0064	0.0078	0.0054	0.0257	0.0059	0.0061	0.2057
19	rs73570937	46091879	1.1	0.413206464175836	1.84	0.0604088827715036	0.679022020037211	0.178259627940025	0.1208	0.0669	0.0059	0.0029	0.0053	0.0053	0.0059	0.0143	0.1592	0.0052	0.0053	0.0075	0.0791	0.01	0.0057	0.0052	0.0051	0.1446	0.0802	0.0064	0.0077	0.0054	0.0257	0.0059	0.006	0.2057
19	rs75141079	46093155	1.1	0.413206464175836	1.86	0.047416592333268	0.72184612719714	0.206402475603754	0.1207	0.0669	0.006	0.0028	0.0053	0.0053	0.0059	0.0143	0.1593	0.0052	0.0053	0.0075	0.0791	0.01	0.0057	0.0052	0.0051	0.1447	0.0802	0.0063	0.0077	0.0054	0.0257	0.0058	0.006	0.2057
19	rs10411821	46096132	1.09	0.453749840114468	1.85	0.0536022520271762	0.799183222688793	0.201772997176456	0.1205	0.067	0.006	0.0028	0.0053	0.0054	0.006	0.0143	0.1594	0.0052	0.0053	0.0076	0.0791	0.01	0.0057	0.0052	0.0052	0.1445	0.0803	0.0063	0.0077	0.0054	0.0255	0.0058	0.006	0.2058
19	rs79664224	46101600	1.09	0.453749840114468	1.85	0.0536022520271762	0.747975389237998	0.23072049778309	0.1187	0.0672	0.0055	0.003	0.0052	0.0055	0.0063	0.0145	0.1589	0.005	0.0054	0.0071	0.0807	0.0098	0.0058	0.005	0.0058	0.1435	0.0819	0.0068	0.0075	0.0054	0.0252	0.0057	0.0063	0.2056
19	rs3745816	46112907	1.09	0.453749840114468	1.85	0.0536022520271762	0.367884999933816	0.178259627940025	0.1191	0.0686	0.0054	0.0028	0.005	0.0051	0.0059	0.0145	0.1601	0.0046	0.0053	0.0065	0.0823	0.0096	0.0056	0.0043	0.0053	0.1421	0.0826	0.0069	0.0071	0.0055	0.0259	0.0054	0.0068	0.2051
19	rs2334253	46116477	1.09	0.453749840114468	1.85	0.0536022520271762	0.405022985507764	0.18840548232245	0.119	0.0685	0.0054	0.0028	0.005	0.0051	0.0059	0.0145	0.1604	0.0045	0.0053	0.0064	0.0823	0.0096	0.0055	0.0042	0.0052	0.1421	0.0829	0.0069	0.007	0.0055	0.026	0.0052	0.0068	0.2053
19	rs3816046	46118127	1.09	0.453749840114468	1.84	0.0604088827715036	0.42779395950394	0.175853501590035	0.1188	0.0686	0.0057	0.0028	0.005	0.0051	0.0059	0.0144	0.1608	0.0045	0.0053	0.0064	0.0823	0.0096	0.0055	0.0041	0.0052	0.142	0.0828	0.0069	0.007	0.0055	0.026	0.0052	0.0069	0.2051
19	rs36062041	46124531	1.09	0.453749840114468	1.84	0.0604088827715036	0.370434897877631	0.208200494923219	0.118	0.0691	0.0059	0.0028	0.0051	0.0051	0.0057	0.0143	0.1613	0.0045	0.0054	0.0064	0.082	0.0097	0.0056	0.004	0.0052	0.1417	0.0825	0.0068	0.0068	0.0058	0.026	0.0054	0.0071	0.205
19	rs12608710	46129015	1.09	0.453749840114468	1.84	0.0604088827715036	0.364211720522009	0.275834932290775	0.1177	0.0693	0.0059	0.0028	0.0052	0.0051	0.0056	0.0143	0.1614	0.0045	0.0054	0.0064	0.0819	0.0097	0.0057	0.0039	0.0052	0.1416	0.0825	0.0068	0.0067	0.0059	0.026	0.0055	0.0072	0.2049
19	rs1545040	46129999	1.09	0.453749840114468	1.83	0.0678757074061657	0.371468260087932	0.236439561525388	0.1176	0.0692	0.0059	0.0029	0.0052	0.0051	0.0056	0.0142	0.1615	0.0046	0.0055	0.0063	0.082	0.0097	0.0057	0.0039	0.0053	0.1417	0.0824	0.0068	0.0067	0.0059	0.0261	0.0053	0.0072	0.2049
19	rs7252175	46133256	1.09	0.453749840114468	1.83	0.0678757074061657	0.395751860986163	0.22537301434759	0.117	0.0692	0.0059	0.0029	0.0053	0.0054	0.0057	0.0143	0.1614	0.0046	0.0058	0.006	0.0823	0.0098	0.0057	0.0039	0.0053	0.1414	0.0823	0.0068	0.0067	0.0059	0.0263	0.0052	0.0073	0.205
19	rs16979952	46136487	1.09	0.453749840114468	1.83	0.0678757074061657	0.408384695406053	0.192104727748342	0.1168	0.0692	0.0059	0.003	0.0054	0.0056	0.0057	0.0144	0.1613	0.0047	0.006	0.0058	0.0822	0.0099	0.0057	0.0039	0.0053	0.1413	0.0822	0.0068	0.0067	0.0058	0.0263	0.0051	0.0073	0.2052
19	rs10853775	46138698	1.09	0.453749840114468	1.83	0.0678757074061657	0.441338097298871	0.251044388737988	0.1168	0.0692	0.0059	0.003	0.0056	0.0057	0.0058	0.0144	0.1612	0.0047	0.0061	0.0057	0.0821	0.0097	0.0058	0.004	0.0054	0.1411	0.0819	0.0068	0.0067	0.0058	0.0263	0.005	0.0073	0.2052
19	rs6509226	46141346	1.09	0.453749840114468	1.83	0.0678757074061657	0.35288101311518	0.227005672416154	0.1169	0.0696	0.0059	0.0032	0.0055	0.0056	0.0058	0.0144	0.1612	0.0047	0.0061	0.0057	0.0815	0.0098	0.0058	0.0041	0.0055	0.1411	0.0819	0.0067	0.0066	0.0058	0.0262	0.0054	0.0073	0.2047
19	rs12151009	46141845	1.09	0.453749840114468	1.83	0.0678757074061657	0.331440446131848	0.192826857139163	0.1168	0.0696	0.006	0.0032	0.0055	0.0056	0.0058	0.0143	0.1612	0.0047	0.0061	0.0059	0.0815	0.0098	0.0059	0.0042	0.0055	0.141	0.082	0.0067	0.0066	0.0057	0.0262	0.0054	0.0073	0.2047
19	rs2286756	46145025	1.09	0.453749840114468	1.83	0.0678757074061657	0.377973744443546	0.239648551650658	0.1166	0.0698	0.0059	0.0032	0.0057	0.0053	0.0061	0.0141	0.1613	0.0048	0.0062	0.0056	0.0819	0.01	0.0058	0.0043	0.0056	0.1415	0.082	0.0069	0.0063	0.0056	0.0258	0.0052	0.0074	0.2045
19	rs66579396	46152580	1.08	0.496867270490283	1.83	0.0678757074061657	0.379787965380959	0.13960318846122	0.1181	0.0699	0.0056	0.0032	0.0057	0.0043	0.0059	0.014	0.1629	0.005	0.006	0.0052	0.0809	0.01	0.0054	0.0038	0.0056	0.1421	0.0837	0.0069	0.0054	0.005	0.0248	0.0046	0.0073	0.2061
19	rs10408179	46157004	1.08	0.496867270490283	1.83	0.0678757074061657	0.369620123388002	0.143585361395857	0.118	0.0701	0.0056	0.0033	0.0057	0.0043	0.0059	0.014	0.1629	0.005	0.006	0.0051	0.0808	0.01	0.0054	0.0038	0.0056	0.142	0.0838	0.0068	0.0054	0.005	0.0248	0.0046	0.0072	0.206
19	rs10415769	46158643	1.08	0.496867270490283	1.83	0.0678757074061657	0.229294540674451	0.121980365065198	0.1181	0.0711	0.0054	0.0036	0.0058	0.0044	0.0058	0.0141	0.1638	0.0051	0.006	0.0051	0.0807	0.0102	0.0051	0.0038	0.0055	0.1408	0.0847	0.0068	0.0054	0.0049	0.0238	0.0045	0.0072	0.2058
19	rs12976464	46162399	1.08	0.496867270490283	1.83	0.0678757074061657	0.224774827799958	0.127459408191654	0.1181	0.0715	0.0054	0.0036	0.0057	0.0044	0.0057	0.0141	0.164	0.0051	0.006	0.0049	0.0808	0.0102	0.0051	0.0038	0.0054	0.1407	0.0848	0.0068	0.0054	0.0049	0.0233	0.0045	0.0072	0.2061
19	rs76968115	46162757	1.08	0.496867270490283	1.85	0.0536022520271762	0.221500471234305	0.126214354614854	0.1181	0.0716	0.0054	0.0036	0.0057	0.0043	0.0057	0.0139	0.1641	0.0051	0.006	0.0049	0.0808	0.0102	0.0051	0.0038	0.0054	0.1407	0.0848	0.0068	0.0052	0.0049	0.0233	0.0045	0.0072	0.2061
19	rs8111428	46168101	1.08	0.496867270490283	1.85	0.0536022520271762	0.177498195826983	0.126036861781843	0.1181	0.0718	0.0054	0.0036	0.0056	0.0043	0.0056	0.0139	0.1645	0.0051	0.0059	0.0046	0.0811	0.0102	0.005	0.0037	0.0052	0.1404	0.0854	0.0067	0.0052	0.0049	0.0234	0.0044	0.0072	0.2061
19	rs55669001	46177235	1.07	0.542615033110665	1.85	0.0536022520271762	0.17165919497956	0.148266650591268	0.1187	0.0723	0.005	0.0034	0.0057	0.0042	0.0053	0.0137	0.1655	0.0051	0.0057	0.0044	0.0824	0.0103	0.0044	0.0035	0.005	0.1392	0.0869	0.0066	0.0049	0.0046	0.0232	0.0039	0.0069	0.2064
19	rs35568293	46179110	1.07	0.542615033110665	1.85	0.0536022520271762	0.173485183673127	0.170679278220969	0.1185	0.0723	0.0049	0.0034	0.0057	0.0041	0.0053	0.0135	0.1658	0.0051	0.0056	0.0043	0.0833	0.0102	0.0043	0.0036	0.005	0.1387	0.087	0.0065	0.0049	0.0045	0.0232	0.0038	0.0069	0.2068
19	rs34783010	46180414	1.07	0.542615033110665	1.85	0.0536022520271762	0.182376616782008	0.179265510456408	0.1183	0.0724	0.0048	0.0034	0.0057	0.0042	0.0053	0.0135	0.1663	0.0051	0.0056	0.0042	0.0837	0.0102	0.0042	0.0036	0.005	0.1384	0.0867	0.0066	0.0049	0.0044	0.0232	0.0037	0.0068	0.207
19	rs1800437	46181392	1.07	0.542615033110665	1.85	0.0536022520271762	0.185310473998376	0.184730818391062	0.1183	0.0724	0.0048	0.0034	0.0057	0.0042	0.0053	0.0135	0.1664	0.0051	0.0056	0.0042	0.0837	0.0102	0.0042	0.0036	0.005	0.1384	0.0867	0.0066	0.0049	0.0044	0.0232	0.0037	0.0068	0.207
19	rs10423928	46182304	1.07	0.542615033110665	1.85	0.0536022520271762	0.191563066340612	0.178159147164241	0.1183	0.0725	0.0048	0.0034	0.0057	0.004	0.0053	0.0135	0.1664	0.0051	0.0056	0.0042	0.0839	0.0102	0.0042	0.0036	0.005	0.1385	0.0864	0.0066	0.0049	0.0044	0.0233	0.0037	0.0068	0.2071
19	rs2334255	46186150	1.07	0.542615033110665	1.83	0.0678757074061657	0.204424969933426	0.191280562706626	0.1183	0.0725	0.0048	0.0034	0.0057	0.004	0.0053	0.0135	0.1665	0.0051	0.0055	0.0042	0.0839	0.0101	0.0042	0.0036	0.005	0.1386	0.0863	0.0066	0.0049	0.0043	0.0233	0.0036	0.0068	0.2072
19	rs35089411	46189861	1.07	0.542615033110665	1.83	0.0678757074061657	0.189705048840874	0.197386881057741	0.1182	0.0724	0.0046	0.0034	0.0057	0.004	0.0053	0.0135	0.1666	0.0051	0.0055	0.0042	0.0838	0.0101	0.0042	0.0035	0.005	0.1387	0.0864	0.0066	0.0049	0.0043	0.0234	0.0036	0.0067	0.2074
19	rs10403723	46191828	1.07	0.542615033110665	1.82	0.0760422202337298	0.183227997714598	0.189533211808396	0.1182	0.0724	0.0046	0.0034	0.0057	0.004	0.0053	0.0135	0.1666	0.0051	0.0055	0.0042	0.0839	0.0101	0.0042	0.0035	0.005	0.1388	0.0864	0.0066	0.0048	0.0043	0.0234	0.0036	0.0067	0.2075
19	rs7245708	46195756	1.07	0.542615033110665	1.82	0.0760422202337298	0.150886551024778	0.180475142799252	0.1182	0.0724	0.0046	0.0033	0.0057	0.0041	0.0053	0.0135	0.1666	0.0051	0.0055	0.0042	0.0839	0.0101	0.0041	0.0035	0.0049	0.1387	0.0865	0.0065	0.0048	0.0043	0.0234	0.0036	0.0067	0.2076
19	rs62111729	46199284	1.07	0.542615033110665	1.82	0.0760422202337298	0.155224788984115	0.186156916101029	0.1183	0.0724	0.0046	0.0033	0.0056	0.0041	0.0053	0.0135	0.1666	0.0051	0.0055	0.0041	0.0841	0.0101	0.0041	0.0035	0.0048	0.1387	0.0866	0.0065	0.0048	0.0043	0.0233	0.0036	0.0066	0.2078
19	rs12975617	46208023	1.07	0.542615033110665	1.82	0.0760422202337298	0.128291894068538	0.181788734373627	0.1194	0.0717	0.0044	0.003	0.0055	0.0036	0.0048	0.0134	0.1665	0.0048	0.0052	0.0039	0.0858	0.0102	0.0038	0.003	0.0041	0.1387	0.0881	0.0061	0.0043	0.004	0.0226	0.0034	0.0063	0.2108
19	rs55704777	46225518	1.07	0.542615033110665	1.82	0.0760422202337298	0.0358044430365178	0.139418965422026	0.12	0.0713	0.0038	0.0024	0.0053	0.0031	0.0034	0.0134	0.1668	0.0044	0.0049	0.0038	0.0879	0.01	0.0032	0.0022	0.0027	0.1402	0.0893	0.0062	0.0037	0.0037	0.022	0.0032	0.0061	0.2139
19	rs4802273	46244060	1.07	0.542615033110665	1.81	0.0849480383532209	0.0322889505429322	0.149209398880915	0.1201	0.0712	0.0038	0.0023	0.0053	0.003	0.003	0.0134	0.1668	0.0044	0.0049	0.0038	0.0885	0.01	0.0031	0.0019	0.0024	0.1405	0.0897	0.0062	0.0036	0.0036	0.0218	0.0032	0.0062	0.2148
19	rs10422883	46247641	1.07	0.542615033110665	1.81	0.0849480383532209	0.0467556222736538	0.173657854471256	0.1202	0.0713	0.0036	0.0025	0.0051	0.0028	0.003	0.0133	0.1672	0.0043	0.0048	0.0036	0.0883	0.0099	0.0029	0.0019	0.0023	0.1407	0.0901	0.0064	0.0036	0.0036	0.022	0.0031	0.0057	0.2152
19	rs75987583	46248557	1.07	0.542615033110665	1.8	0.0946327581538143	0.0460535403047473	0.173458725360656	0.1202	0.0713	0.0036	0.0025	0.0051	0.0028	0.003	0.0133	0.1672	0.0043	0.0048	0.0036	0.0883	0.0099	0.0029	0.0019	0.0023	0.1407	0.0901	0.0064	0.0036	0.0036	0.022	0.0031	0.0057	0.2152
19	rs4802274	46251768	1.07	0.542615033110665	1.8	0.0946327581538143	0.045975975923363	0.175853501590035	0.1203	0.0713	0.0036	0.0025	0.0051	0.0029	0.003	0.0133	0.1672	0.0043	0.0048	0.0036	0.0883	0.0099	0.0029	0.0019	0.0024	0.1408	0.0901	0.0064	0.0036	0.0036	0.022	0.0031	0.0057	0.2152
19	rs117516680	46254070	1.07	0.542615033110665	1.8	0.0946327581538143	0.045574071682403	0.177757419773831	0.1203	0.0712	0.0036	0.0025	0.0051	0.0029	0.003	0.0133	0.1672	0.0043	0.0048	0.0036	0.0883	0.0099	0.003	0.0018	0.0024	0.1408	0.0901	0.0064	0.0036	0.0036	0.022	0.0031	0.0057	0.2152
19	rs725660	46262286	1.07	0.542615033110665	1.8	0.0946327581538143	0.0457592679401495	0.179567655713298	0.1203	0.0712	0.0036	0.0025	0.0051	0.0031	0.0029	0.0132	0.1673	0.0042	0.0047	0.0036	0.0883	0.0099	0.003	0.0018	0.0024	0.1408	0.09	0.0064	0.0036	0.0036	0.022	0.0031	0.0057	0.2151
19	rs77216131	46266740	1.07	0.542615033110665	1.8	0.0946327581538143	0.0449146381834976	0.181586430193499	0.1203	0.0712	0.0036	0.0025	0.0051	0.0031	0.0029	0.0132	0.1673	0.0042	0.0047	0.0036	0.0883	0.0098	0.003	0.0018	0.0023	0.1409	0.0901	0.0064	0.0036	0.0036	0.022	0.0031	0.0057	0.2151
19	rs117997878	46268654	1.07	0.542615033110665	1.8	0.0946327581538143	0.0442617312071298	0.184019178065033	0.1202	0.0713	0.0036	0.0024	0.0051	0.0031	0.0028	0.0132	0.1675	0.0041	0.0046	0.0036	0.0884	0.0098	0.003	0.0018	0.0023	0.1409	0.0904	0.0064	0.0036	0.0036	0.022	0.0031	0.0058	0.2151
19	rs2014576	46269076	1.07	0.542615033110665	1.8	0.0946327581538143	0.0470227319391993	0.193653270935827	0.1202	0.0713	0.0036	0.0024	0.0051	0.0031	0.0028	0.0132	0.1675	0.0041	0.0046	0.0036	0.0884	0.0098	0.003	0.0017	0.0023	0.1409	0.0904	0.0064	0.0036	0.0036	0.022	0.0031	0.0058	0.2151
19	rs2014377	46269313	1.07	0.542615033110665	1.8	0.0946327581538143	0.0465051668815954	0.192310956719163	0.1202	0.0713	0.0036	0.0024	0.0051	0.0031	0.0028	0.0132	0.1675	0.0041	0.0046	0.0036	0.0884	0.0098	0.003	0.0017	0.0023	0.1409	0.0904	0.0064	0.0036	0.0036	0.022	0.0031	0.0058	0.2151
19	rs146680240	46274624	1.07	0.542615033110665	1.79	0.105135818603982	0.0406934487736766	0.195828285934303	0.1202	0.0713	0.0035	0.0024	0.0051	0.0031	0.0028	0.0132	0.1676	0.0041	0.0046	0.0036	0.0884	0.0096	0.003	0.0017	0.0023	0.1409	0.0904	0.0064	0.0036	0.0036	0.022	0.0031	0.0058	0.2153
19	rs527221	46275976	1.07	0.542615033110665	1.79	0.105135818603982	0.0397174104918514	0.200307363625647	0.1202	0.0713	0.0035	0.0024	0.0051	0.0031	0.0027	0.0132	0.1676	0.0041	0.0046	0.0036	0.0884	0.0095	0.003	0.0017	0.0023	0.1409	0.0904	0.0064	0.0036	0.0036	0.022	0.0031	0.0058	0.2154
19	rs2070736	46286714	1.07	0.542615033110665	1.79	0.105135818603982	0.039242442649584	0.189943862760681	0.1202	0.0713	0.0035	0.0024	0.0051	0.0031	0.0028	0.0133	0.1675	0.0041	0.0046	0.0036	0.0885	0.0095	0.003	0.0017	0.0023	0.1408	0.0904	0.0064	0.0036	0.0036	0.022	0.0031	0.0058	0.2154
19	rs73044299	46292649	1.07	0.542615033110665	1.79	0.105135818603982	0.0419328620466149	0.186258923627492	0.1201	0.0713	0.0035	0.0024	0.0051	0.0032	0.0028	0.0133	0.1674	0.0041	0.0045	0.0036	0.0888	0.0095	0.003	0.0017	0.0023	0.1405	0.0905	0.0064	0.0036	0.0036	0.022	0.0031	0.0058	0.2155
19	rs72626215	46294136	1.07	0.542615033110665	1.79	0.105135818603982	0.0439452338609153	0.194584414881238	0.1201	0.0713	0.0035	0.0024	0.0051	0.0032	0.0028	0.0133	0.1674	0.0041	0.0045	0.0036	0.0888	0.0095	0.003	0.0017	0.0023	0.1405	0.0905	0.0064	0.0036	0.0036	0.022	0.0031	0.0058	0.2155
19	rs12463359	46304585	1.07	0.542615033110665	1.79	0.105135818603982	0.0472276889657237	0.171769339030634	0.12	0.0712	0.0035	0.0024	0.0052	0.0033	0.0028	0.0133	0.1671	0.0041	0.0045	0.0037	0.0889	0.0096	0.003	0.0016	0.0023	0.1403	0.0905	0.0064	0.0035	0.0036	0.022	0.0031	0.0058	0.2156
19	rs8111071	46307406	1.07	0.542615033110665	1.78	0.116496372702931	0.0438100660168002	0.169986864259469	0.12	0.0711	0.0035	0.0024	0.0052	0.0033	0.0029	0.0133	0.167	0.0041	0.0045	0.0037	0.089	0.0096	0.003	0.0016	0.0023	0.1403	0.0905	0.0064	0.0035	0.0036	0.022	0.0032	0.0058	0.2155
19	rs117156135	46309414	1.07	0.542615033110665	1.79	0.105135818603982	0.0420786382394146	0.165069777592958	0.12	0.071	0.0035	0.0024	0.0052	0.0033	0.0029	0.0133	0.167	0.0041	0.0045	0.0037	0.0891	0.0096	0.003	0.0016	0.0023	0.1403	0.0904	0.0064	0.0035	0.0036	0.022	0.0032	0.0059	0.2155
19	rs10402263	46313758	1.07	0.542615033110665	1.79	0.105135818603982	0.0410654664552054	0.161755220868962	0.1201	0.0708	0.0035	0.0024	0.0052	0.0032	0.003	0.0134	0.167	0.0042	0.0045	0.0037	0.0893	0.0096	0.0031	0.0016	0.0022	0.1402	0.0904	0.0064	0.0035	0.0036	0.022	0.0032	0.0059	0.2154
19	rs77063121	46324986	1.07	0.542615033110665	1.79	0.105135818603982	0.0381949346171515	0.148926348600194	0.1198	0.0706	0.0035	0.0025	0.0054	0.0031	0.0031	0.0134	0.1671	0.0042	0.0045	0.0037	0.0895	0.0097	0.0031	0.0016	0.0024	0.1398	0.0907	0.0064	0.0035	0.0036	0.022	0.0032	0.0059	0.2152
19	rs10500292	46327933	1.06	0.591046266007479	1.78	0.116496372702931	0.0436602125749697	0.150154294629113	0.1194	0.0704	0.0034	0.0025	0.0056	0.0029	0.0032	0.0134	0.1672	0.0043	0.0045	0.0037	0.0897	0.0097	0.0031	0.0016	0.0025	0.1393	0.0911	0.0064	0.0035	0.0036	0.022	0.0032	0.0059	0.2151
19	rs4803861	46328179	1.06	0.591046266007479	1.78	0.116496372702931	0.0437500825875149	0.150438181088848	0.1194	0.0704	0.0034	0.0025	0.0056	0.0029	0.0032	0.0134	0.1672	0.0043	0.0045	0.0037	0.0897	0.0097	0.0031	0.0016	0.0025	0.1393	0.0911	0.0064	0.0035	0.0036	0.022	0.0032	0.0059	0.2151
19	rs918490	46338729	1.07	0.542615033110665	1.78	0.116496372702931	0.0425474534843009	0.157404973625127	0.1195	0.0702	0.0034	0.0025	0.0056	0.0028	0.0031	0.0135	0.1671	0.0043	0.0046	0.0034	0.0898	0.0098	0.0031	0.0016	0.0026	0.1395	0.0914	0.0064	0.0035	0.0036	0.022	0.0033	0.0057	0.215
19	rs145931067	46345782	1.07	0.542615033110665	1.77	0.128753168183355	0.0474174166456169	0.160591050923285	0.1195	0.0702	0.0034	0.0025	0.0056	0.0028	0.0031	0.0135	0.167	0.0043	0.0046	0.0033	0.0898	0.0098	0.0031	0.0016	0.0026	0.1395	0.0914	0.0064	0.0035	0.0036	0.022	0.0033	0.0056	0.2151
19	rs16980051	46345886	1.07	0.542615033110665	1.77	0.128753168183355	0.0475124738287137	0.160591050923285	0.1195	0.0702	0.0034	0.0025	0.0056	0.0028	0.0031	0.0135	0.167	0.0043	0.0046	0.0033	0.0898	0.0098	0.0031	0.0016	0.0026	0.1395	0.0914	0.0064	0.0035	0.0036	0.022	0.0033	0.0056	0.2151
19	rs8106955	46346330	1.07	0.542615033110665	1.76	0.141944438278083	0.0481175007656441	0.15798257461064	0.1195	0.0703	0.0034	0.0024	0.0056	0.0028	0.0031	0.0136	0.167	0.0043	0.0046	0.0033	0.0898	0.0099	0.0031	0.0016	0.0026	0.1395	0.0914	0.0064	0.0035	0.0036	0.0221	0.0033	0.0056	0.2151
19	rs10420834	46347542	1.07	0.542615033110665	1.76	0.141944438278083	0.0473383008082481	0.157597423766489	0.1195	0.0702	0.0034	0.0024	0.0056	0.0028	0.0031	0.0136	0.1671	0.0043	0.0046	0.0033	0.0898	0.0099	0.0031	0.0016	0.0026	0.1395	0.0914	0.0064	0.0035	0.0036	0.0221	0.0033	0.0056	0.2151
19	rs12709893	46353826	1.07	0.542615033110665	1.76	0.141944438278083	0.0453893857093264	0.156924214096603	0.1194	0.0701	0.0034	0.0024	0.0056	0.0028	0.0031	0.0136	0.1672	0.0043	0.0046	0.0032	0.0898	0.0098	0.0031	0.0016	0.0026	0.1395	0.0915	0.0064	0.0035	0.0036	0.0222	0.0033	0.0056	0.2151
19	rs76404967	46363333	1.07	0.542615033110665	1.76	0.141944438278083	0.0411660224930369	0.151196152137267	0.1195	0.0701	0.0034	0.0023	0.0056	0.0028	0.0031	0.0136	0.1671	0.0043	0.0046	0.0032	0.0898	0.0099	0.0031	0.0016	0.0026	0.1394	0.0916	0.0064	0.0035	0.0036	0.0222	0.0033	0.0056	0.215
19	rs62109856	46363441	1.07	0.542615033110665	1.76	0.141944438278083	0.040750531006588	0.150627545670287	0.1195	0.0701	0.0034	0.0023	0.0056	0.0028	0.0031	0.0136	0.1671	0.0043	0.0046	0.0032	0.0898	0.0099	0.0031	0.0016	0.0026	0.1394	0.0916	0.0064	0.0035	0.0036	0.0222	0.0033	0.0056	0.215
19	rs10412574	46367206	1.07	0.542615033110665	1.76	0.141944438278083	0.0316375756716608	0.133480399793742	0.1194	0.0701	0.0034	0.0023	0.0055	0.0028	0.0031	0.0136	0.1671	0.0043	0.0045	0.0032	0.0899	0.0098	0.0032	0.0017	0.0026	0.1392	0.0918	0.0064	0.0035	0.0036	0.0222	0.0036	0.0056	0.2147
19	rs3810329	46367945	1.07	0.542615033110665	1.76	0.141944438278083	0.0290113779840616	0.126836312387972	0.1194	0.0701	0.0034	0.0023	0.0055	0.0028	0.003	0.0137	0.167	0.0043	0.0045	0.0032	0.0899	0.0098	0.0032	0.0017	0.0026	0.1391	0.0917	0.0064	0.0035	0.0036	0.0222	0.0036	0.0056	0.2147
19	rs61612552	46368526	1.07	0.542615033110665	1.76	0.141944438278083	0.0274857038688978	0.127192227947889	0.1194	0.07	0.0035	0.0023	0.0055	0.0028	0.003	0.0137	0.167	0.0043	0.0045	0.0032	0.0899	0.0098	0.0032	0.0017	0.0026	0.1391	0.0917	0.0064	0.0035	0.0036	0.0221	0.0036	0.0056	0.2147
19	rs112120887	46381103	1.07	0.542615033110665	1.76	0.141944438278083	0.0278780896314895	0.0586974023539478	0.1195	0.0688	0.004	0.0026	0.0061	0.0033	0.0031	0.0143	0.1677	0.0044	0.0046	0.0034	0.0894	0.01	0.0035	0.0019	0.0028	0.1356	0.0928	0.0068	0.0035	0.0044	0.0219	0.0039	0.0057	0.2132
19	rs28678581	46382745	1.07	0.542615033110665	1.75	0.156107803097264	0.0290903271351706	0.0554705311692751	0.1196	0.0687	0.004	0.0026	0.0061	0.0033	0.0031	0.0143	0.1678	0.0045	0.0046	0.0034	0.0894	0.01	0.0035	0.0019	0.0028	0.1353	0.0929	0.0068	0.0035	0.0045	0.0219	0.0039	0.0057	0.2131
19	rs11880219	46385997	1.07	0.542615033110665	1.73	0.187497716434302	0.0396753431849649	0.0690480901970368	0.1196	0.0685	0.0041	0.0026	0.0062	0.0037	0.0031	0.0144	0.1674	0.0046	0.0048	0.0034	0.0887	0.0103	0.0033	0.0023	0.0029	0.135	0.0934	0.0068	0.0035	0.0046	0.0219	0.0039	0.0058	0.2125
19	rs11550348	46387344	1.07	0.542615033110665	1.73	0.187497716434302	0.043600369290083	0.0725820932031408	0.1193	0.0685	0.0041	0.0026	0.0063	0.0037	0.0032	0.0144	0.1675	0.0046	0.0048	0.0034	0.0887	0.0104	0.0033	0.0024	0.003	0.135	0.0932	0.0068	0.0034	0.0047	0.0217	0.004	0.0058	0.2124
19	rs3745926	46387503	1.07	0.542615033110665	1.73	0.187497716434302	0.0395633136824045	0.0742321627303153	0.1193	0.0685	0.0041	0.0027	0.0063	0.0037	0.0032	0.0144	0.1675	0.0046	0.0048	0.0034	0.0886	0.0103	0.0033	0.0025	0.003	0.135	0.0932	0.0068	0.0034	0.0047	0.0218	0.004	0.0058	0.2124
19	rs7259871	46390280	1.07	0.542615033110665	1.72	0.204795704918344	0.0397314397476558	0.0756067560778512	0.1191	0.0685	0.0041	0.0027	0.0063	0.0037	0.0032	0.0144	0.1676	0.0046	0.0048	0.0034	0.0886	0.0104	0.0033	0.0026	0.003	0.135	0.0932	0.0068	0.0034	0.0047	0.0217	0.004	0.0059	0.2122
19	rs10403030	46395978	1.07	0.542615033110665	1.72	0.204795704918344	0.0529069947332992	0.0846763759828098	0.1188	0.0683	0.0042	0.0029	0.0067	0.0039	0.0032	0.0144	0.1678	0.0049	0.005	0.0033	0.0883	0.0109	0.0035	0.003	0.0033	0.1342	0.0932	0.0069	0.0034	0.0049	0.0215	0.004	0.006	0.2106
19	rs117253957	46398959	1.07	0.542615033110665	1.72	0.204795704918344	0.0500294301777393	0.081282539539209	0.1188	0.0681	0.0042	0.0029	0.0067	0.004	0.0032	0.0144	0.1678	0.0049	0.0051	0.0033	0.0882	0.011	0.0035	0.0031	0.0034	0.1339	0.0932	0.0069	0.0035	0.0049	0.0215	0.0041	0.0061	0.2104
19	rs55903508	46403914	1.07	0.542615033110665	1.72	0.204795704918344	0.0479099345764565	0.0808342760944891	0.1188	0.0681	0.0042	0.003	0.0068	0.004	0.0032	0.0145	0.1677	0.005	0.0051	0.0033	0.0883	0.011	0.0036	0.0032	0.0035	0.1333	0.0932	0.0069	0.0036	0.0049	0.0215	0.0042	0.0062	0.2099
19	rs67709010	46405590	1.07	0.542615033110665	1.72	0.204795704918344	0.0484540836156415	0.0806105214512356	0.1187	0.0681	0.0042	0.003	0.0068	0.0041	0.0032	0.0145	0.1677	0.005	0.0051	0.0033	0.0883	0.011	0.0036	0.0033	0.0035	0.1333	0.0931	0.0069	0.0036	0.0049	0.0215	0.0042	0.0062	0.21
19	rs11669683	46408356	1.07	0.542615033110665	1.72	0.204795704918344	0.0407933787537558	0.0776512785487973	0.1188	0.068	0.0042	0.0029	0.0068	0.004	0.0033	0.0145	0.1678	0.0051	0.0052	0.0033	0.0884	0.011	0.0036	0.0032	0.0034	0.1332	0.0931	0.007	0.0036	0.0049	0.0215	0.0042	0.0063	0.2097
19	rs116972073	46411088	1.07	0.542615033110665	1.72	0.204795704918344	0.0362107944581611	0.0730826690391564	0.1191	0.0678	0.0043	0.0029	0.0069	0.004	0.0033	0.0146	0.1678	0.0051	0.0053	0.0033	0.0883	0.0109	0.0037	0.0033	0.0035	0.1329	0.093	0.007	0.0036	0.005	0.0215	0.0043	0.0063	0.2095
19	rs10414420	46415010	1.08	0.496867270490283	1.65	0.358901199458623	0.0364085602001976	0.0640889964898821	0.1195	0.0675	0.0043	0.0027	0.0069	0.0041	0.0034	0.0147	0.1679	0.0051	0.0054	0.0034	0.0881	0.0108	0.0037	0.0034	0.0036	0.1325	0.0928	0.007	0.0037	0.005	0.0215	0.0043	0.0063	0.2092
19	rs9304651	46419773	1.07	0.542615033110665	1.64	0.38599849551783	0.0421516563241146	0.0589589199772186	0.12	0.0668	0.0043	0.0026	0.0069	0.0041	0.0036	0.0148	0.168	0.0051	0.0056	0.0035	0.088	0.0107	0.0038	0.0039	0.0037	0.1321	0.0924	0.0071	0.0038	0.005	0.0214	0.0044	0.0062	0.2089
19	rs10422605	46425652	1.08	0.496867270490283	1.64	0.38599849551783	0.0382222504397307	0.0601418752513562	0.1199	0.0665	0.0043	0.0027	0.0069	0.0043	0.0037	0.0149	0.1677	0.0051	0.0056	0.0036	0.0891	0.0107	0.0039	0.0041	0.0039	0.1312	0.0923	0.0069	0.004	0.0051	0.0213	0.0045	0.0063	0.2083
19	rs66638328	46428275	1.08	0.496867270490283	1.64	0.38599849551783	0.0422686656445195	0.0656563058331336	0.12	0.0664	0.0043	0.0027	0.0069	0.0044	0.0038	0.0149	0.1678	0.0052	0.0057	0.0036	0.089	0.0108	0.0039	0.0042	0.0039	0.1311	0.0921	0.0067	0.0041	0.0051	0.0212	0.0046	0.0063	0.2078
19	rs11673437	46429314	1.08	0.496867270490283	1.64	0.38599849551783	0.0436901552318172	0.0593521258112914	0.12	0.0663	0.0042	0.0027	0.0069	0.0045	0.0039	0.0149	0.1678	0.0052	0.0057	0.0036	0.0887	0.0109	0.0039	0.0042	0.0039	0.1311	0.0919	0.0072	0.0042	0.0053	0.0211	0.0046	0.0062	0.2076
19	rs1422623	46431046	1.08	0.496867270490283	1.64	0.38599849551783	0.0361187593509271	0.0710889082410334	0.1204	0.0663	0.0042	0.0027	0.0069	0.0044	0.0039	0.015	0.168	0.0053	0.0057	0.0036	0.0887	0.0108	0.0039	0.0041	0.0039	0.1308	0.0919	0.0072	0.0042	0.0052	0.0211	0.0047	0.0063	0.2075
19	rs16980145	46435760	1.08	0.496867270490283	1.64	0.38599849551783	0.0425915873212201	0.156252030030194	0.1197	0.0663	0.0041	0.0031	0.007	0.0047	0.0044	0.015	0.1669	0.0055	0.006	0.0037	0.089	0.0113	0.0043	0.0047	0.0044	0.1294	0.0922	0.0069	0.0044	0.0051	0.0208	0.0049	0.0067	0.2058
19	rs78558452	46439188	1.07	0.542615033110665	1.64	0.38599849551783	0.0393677865433222	0.222660463049279	0.1195	0.0664	0.0042	0.0033	0.0072	0.0049	0.0046	0.015	0.1655	0.0057	0.0061	0.0038	0.0896	0.0117	0.0046	0.0052	0.0047	0.1284	0.0921	0.0067	0.0047	0.005	0.0207	0.0051	0.0072	0.2044
19	rs10424197	46439321	1.07	0.542615033110665	1.63	0.414449909043039	0.0394654667140335	0.21694550675944	0.1195	0.0664	0.0042	0.0033	0.0072	0.0049	0.0046	0.015	0.1654	0.0057	0.0061	0.0038	0.0896	0.0117	0.0046	0.0052	0.0047	0.1283	0.0921	0.0067	0.0047	0.005	0.0207	0.0051	0.0072	0.2044
19	rs73053711	46441649	1.07	0.542615033110665	1.63	0.414449909043039	0.036633598800131	0.266152358239991	0.1197	0.0663	0.0043	0.0034	0.0073	0.0049	0.0047	0.0149	0.1652	0.0057	0.0062	0.0039	0.0899	0.0118	0.0047	0.0053	0.0048	0.128	0.092	0.0066	0.0048	0.005	0.0207	0.0052	0.0074	0.2038
19	rs62111293	46441950	1.07	0.542615033110665	1.62	0.444280725791627	0.035569956039232	0.269367963346765	0.1197	0.0662	0.0043	0.0034	0.0073	0.0049	0.0047	0.0149	0.1652	0.0056	0.0062	0.0039	0.0899	0.0119	0.0047	0.0053	0.0049	0.128	0.092	0.0066	0.0048	0.005	0.0207	0.0052	0.0075	0.2037
19	rs62111294	46442213	1.07	0.542615033110665	1.59	0.542287549749139	0.0319379813872469	0.26592313197006	0.1197	0.0662	0.0043	0.0034	0.0073	0.0049	0.0047	0.0148	0.1652	0.0056	0.0061	0.004	0.0899	0.0119	0.0047	0.0053	0.0049	0.1279	0.0919	0.0066	0.0048	0.005	0.0206	0.0052	0.0076	0.2036
19	rs2267649	46445422	1.07	0.542615033110665	1.59	0.542287549749139	0.0429902018038629	0.297055244751062	0.1193	0.066	0.0043	0.0035	0.0074	0.005	0.0048	0.0146	0.1648	0.0058	0.0062	0.0041	0.0904	0.0122	0.0047	0.0054	0.005	0.1279	0.0919	0.0066	0.0051	0.0049	0.0206	0.0051	0.0077	0.2029
19	rs57784658	46451400	1.07	0.542615033110665	1.55	0.693638871087907	0.0864489135065918	0.484517354557188	0.1189	0.0654	0.0041	0.0037	0.0075	0.0053	0.0048	0.0147	0.1642	0.006	0.0061	0.0041	0.0909	0.0125	0.0047	0.0056	0.0051	0.1279	0.0916	0.0065	0.0054	0.0049	0.0209	0.005	0.0078	0.2023
19	rs118131101	46454250	1.07	0.542615033110665	1.55	0.693638871087907	0.100558899329696	0.594370863745082	0.1189	0.0654	0.0041	0.0037	0.0075	0.0053	0.0048	0.0147	0.1641	0.006	0.0061	0.0041	0.091	0.0126	0.0047	0.0056	0.0051	0.1279	0.0916	0.0065	0.0054	0.0048	0.0209	0.005	0.0078	0.2021
19	rs11672647	46456764	1.07	0.542615033110665	1.55	0.693638871087907	0.102613804780368	0.672462933709906	0.1188	0.0654	0.0041	0.0037	0.0075	0.0053	0.0049	0.0147	0.1641	0.0061	0.0061	0.0041	0.0911	0.0126	0.0047	0.0056	0.0052	0.128	0.0917	0.0063	0.0054	0.0048	0.0209	0.005	0.0078	0.202
19	rs77290868	46458297	1.07	0.542615033110665	1.51	0.869735485018148	0.133981459742054	0.795205799171143	0.1187	0.0653	0.0041	0.0038	0.0075	0.0053	0.0049	0.0147	0.1639	0.0061	0.0061	0.004	0.0911	0.0127	0.0047	0.0057	0.0052	0.128	0.0917	0.0063	0.0055	0.0048	0.021	0.005	0.0078	0.2018
19	rs117302262	46461708	1.07	0.542615033110665	1.51	0.869735485018148	0.152213651697473	0.843626084407573	0.1184	0.0651	0.0041	0.0039	0.0076	0.0054	0.005	0.0148	0.1636	0.0063	0.0062	0.004	0.0911	0.0128	0.0047	0.0058	0.0052	0.128	0.0916	0.0063	0.0056	0.0048	0.0212	0.0051	0.0078	0.201
19	rs76703211	46465033	1.07	0.542615033110665	1.51	0.869735485018148	0.171017407954431	0.888252385769963	0.1181	0.0649	0.0041	0.004	0.0078	0.0054	0.0051	0.0148	0.1633	0.0064	0.0063	0.004	0.0912	0.013	0.0048	0.0058	0.0052	0.128	0.0916	0.0063	0.0057	0.0049	0.0214	0.0051	0.0079	0.2003
19	rs117043098	46465389	1.07	0.542615033110665	1.51	0.869735485018148	0.172911116233348	0.919467191990025	0.1181	0.0649	0.0041	0.004	0.0078	0.0054	0.0051	0.0149	0.1633	0.0064	0.0063	0.004	0.0912	0.013	0.0048	0.0058	0.0052	0.1281	0.0914	0.0063	0.0057	0.0048	0.0214	0.0051	0.0079	0.2003
19	rs34804427	46470293	1.07	0.542615033110665	1.51	0.869735485018148	0.191259008723461	1.00474566045789	0.118	0.0648	0.0041	0.0041	0.0079	0.0054	0.0051	0.0149	0.1631	0.0064	0.0064	0.004	0.0913	0.013	0.0048	0.0059	0.0053	0.1281	0.0914	0.0063	0.0058	0.0048	0.0215	0.0051	0.0079	0.2001
19	rs4239537	46480407	1.06	0.591046266007479	1.51	0.869735485018148	0.198012073261273	0.935234152149175	0.1179	0.0647	0.0041	0.0041	0.008	0.0055	0.0052	0.0149	0.1629	0.0065	0.0064	0.004	0.0913	0.0131	0.0048	0.006	0.0053	0.1282	0.0914	0.0063	0.0059	0.0048	0.0216	0.0052	0.0079	0.1997
19	rs61280344	46491358	1.06	0.591046266007479	1.51	0.869735485018148	0.200852270412131	0.940765156977168	0.1174	0.0646	0.0041	0.0042	0.0082	0.0055	0.0052	0.015	0.163	0.0066	0.0065	0.004	0.0914	0.0133	0.0048	0.006	0.0053	0.1285	0.0912	0.0063	0.0058	0.0048	0.0217	0.0052	0.008	0.199
19	rs77866767	46495004	1.06	0.591046266007479	1.51	0.869735485018148	0.252287853481697	1.05705449660541	0.1169	0.0646	0.0041	0.0042	0.0083	0.0056	0.0052	0.015	0.1631	0.0067	0.0066	0.004	0.0914	0.0134	0.0048	0.006	0.0053	0.1286	0.0912	0.0063	0.0058	0.0048	0.0217	0.0053	0.008	0.1988
19	rs62113402	46497706	1.06	0.591046266007479	1.51	0.869735485018148	0.268211467315905	1.06223192105032	0.1165	0.0646	0.0041	0.0042	0.0083	0.0056	0.0053	0.015	0.1631	0.0068	0.0066	0.004	0.0913	0.0134	0.0048	0.006	0.0054	0.1287	0.0911	0.0063	0.0058	0.0047	0.0217	0.0053	0.008	0.1986
19	rs930228	46499032	1.06	0.591046266007479	1.51	0.869735485018148	0.277701818572499	1.08039006612873	0.1161	0.0646	0.0041	0.0042	0.0083	0.0056	0.0053	0.015	0.1631	0.0068	0.0067	0.004	0.0912	0.0134	0.0048	0.0061	0.0054	0.1287	0.0911	0.0063	0.0058	0.0047	0.0217	0.0053	0.0081	0.199
19	rs8111976	46499537	1.06	0.591046266007479	1.5	0.917750694748585	0.28088913368436	1.09941970015048	0.1158	0.0646	0.0041	0.0042	0.0083	0.0057	0.0053	0.015	0.1632	0.0068	0.0067	0.004	0.0912	0.0135	0.0049	0.0061	0.0054	0.1288	0.0911	0.0063	0.0058	0.0047	0.0217	0.0053	0.0081	0.199
19	rs73055782	46500197	1.06	0.591046266007479	1.5	0.917750694748585	0.312189548417944	1.18372788404118	0.1154	0.0647	0.004	0.0042	0.0084	0.0056	0.0053	0.0151	0.1636	0.0068	0.0067	0.004	0.0914	0.0135	0.0049	0.0061	0.0054	0.1288	0.0912	0.0064	0.005	0.0047	0.0217	0.0053	0.0081	0.1993
19	rs67978203	46506005	1.06	0.591046266007479	1.51	0.869735485018148	0.43277506928714	1.34994484359605	0.1154	0.0636	0.004	0.0044	0.0087	0.0057	0.0051	0.0153	0.1631	0.0069	0.0068	0.0042	0.0924	0.0138	0.0049	0.0059	0.0054	0.1291	0.0912	0.0064	0.0052	0.0043	0.0214	0.0054	0.008	0.1991
19	rs7254423	46512298	1.01	0.875109975033704	1.51	0.869735485018148	0.575660067681908	1.10577653039425	0.115	0.0638	0.0039	0.0042	0.009	0.0056	0.0046	0.0162	0.1673	0.0076	0.0068	0.0045	0.0938	0.0141	0.0053	0.0054	0.0049	0.129	0.0918	0.0063	0.0051	0.0045	0.0196	0.0054	0.0083	0.1937
19	rs75608718	46515961	1.01	0.875109975033704	1.51	0.869735485018148	0.479004604720755	0.979820055210699	0.1148	0.0639	0.0038	0.0041	0.009	0.0057	0.0047	0.0163	0.1673	0.0076	0.0068	0.0047	0.0936	0.0139	0.0052	0.0053	0.0049	0.129	0.0918	0.0062	0.0051	0.0046	0.0195	0.0054	0.0082	0.194
19	rs7895	46518651	1.01	0.875109975033704	1.51	0.869735485018148	0.474321576424388	0.924349224843216	0.1149	0.0639	0.0038	0.0041	0.009	0.0056	0.0046	0.0163	0.1672	0.0076	0.0068	0.0047	0.0937	0.0139	0.0053	0.0053	0.0049	0.1291	0.0919	0.0062	0.0051	0.0046	0.0194	0.0054	0.0082	0.1939
19	rs7271	46518682	1.01	0.875109975033704	1.5	0.917750694748585	0.456657987810536	0.881848440195797	0.1149	0.0639	0.0038	0.0041	0.009	0.0056	0.0046	0.0163	0.1672	0.0076	0.0068	0.0047	0.0936	0.0139	0.0054	0.0053	0.0049	0.1291	0.0919	0.0062	0.005	0.0046	0.0194	0.0055	0.0082	0.1939
19	rs2287306	46520026	1.01	0.875109975033704	1.52	0.823332010267983	0.471743175272755	0.860829568802289	0.115	0.0639	0.0038	0.0041	0.0089	0.0056	0.0046	0.0163	0.1672	0.0077	0.0068	0.0047	0.0937	0.0139	0.0054	0.0053	0.0049	0.1291	0.0918	0.0062	0.005	0.0047	0.0194	0.0055	0.0082	0.1939
19	Affx-16035511	46520506	1.01	0.875109975033704	1.53	0.778525311864042	0.478942841001018	0.89278768401566	0.115	0.0639	0.0038	0.0041	0.0089	0.0056	0.0046	0.0163	0.1671	0.0077	0.0068	0.0047	0.0937	0.0139	0.0055	0.0053	0.0049	0.1291	0.0918	0.0062	0.005	0.0047	0.0194	0.0055	0.0082	0.1938
19	rs2072561	46525867	1.01	0.875109975033704	1.52	0.823332010267983	0.402865194667749	0.873272662382084	0.115	0.0639	0.0038	0.0041	0.0089	0.0056	0.0047	0.0162	0.1669	0.0077	0.0068	0.0048	0.0937	0.0138	0.0055	0.0053	0.0048	0.1297	0.092	0.0062	0.0049	0.0047	0.0193	0.0055	0.0084	0.1935
19	rs12980641	46528941	1.01	0.875109975033704	1.53	0.778525311864042	0.351715728834978	0.78331041361485	0.1149	0.0639	0.0038	0.0041	0.0089	0.0056	0.0047	0.0162	0.1668	0.0076	0.0068	0.0049	0.0936	0.0138	0.0055	0.0053	0.0048	0.13	0.0921	0.0062	0.0049	0.0048	0.0192	0.0055	0.0085	0.1933
19	rs116998613	46529918	1.01	0.875109975033704	1.53	0.778525311864042	0.354951623624909	0.800402902489391	0.1149	0.0639	0.0038	0.0041	0.0089	0.0056	0.0047	0.0162	0.1668	0.0076	0.0068	0.0049	0.0935	0.0138	0.0055	0.0053	0.0048	0.13	0.0921	0.0062	0.0049	0.0048	0.0192	0.0055	0.0085	0.1933
19	rs28387038	46537875	1	0.940597770197411	1.53	0.778525311864042	0.32974919464924	0.691809331261264	0.1149	0.0638	0.0038	0.0041	0.009	0.0056	0.0047	0.0161	0.167	0.0077	0.0068	0.0051	0.0935	0.0138	0.0056	0.0052	0.0049	0.1302	0.0922	0.0063	0.005	0.0048	0.0192	0.0055	0.0085	0.1927
19	rs17271272	46543566	1	0.940597770197411	1.53	0.778525311864042	0.331953837127475	0.688699650518275	0.1148	0.0638	0.0038	0.0041	0.009	0.0056	0.0047	0.0162	0.167	0.0077	0.0067	0.0051	0.0934	0.0138	0.0057	0.0052	0.0049	0.1303	0.0921	0.0063	0.005	0.0048	0.0191	0.0055	0.0085	0.1927
19	rs4803890	46546250	1	0.940597770197411	1.53	0.778525311864042	0.310897874361985	0.660856768907697	0.1147	0.0639	0.0038	0.0041	0.009	0.0055	0.0046	0.0162	0.167	0.0076	0.0067	0.0052	0.0934	0.0137	0.0057	0.0051	0.0049	0.1306	0.0921	0.0063	0.005	0.0049	0.0191	0.0055	0.0085	0.1926
19	rs56333177	46557574	0.99	1.00906370779823	1.54	0.735299729443272	0.140898044088533	0.281532156629292	0.1129	0.0638	0.0039	0.0037	0.0085	0.0054	0.0047	0.0164	0.1667	0.0072	0.0064	0.006	0.0933	0.0127	0.0061	0.0048	0.0049	0.1329	0.0931	0.0066	0.0052	0.005	0.0189	0.0063	0.0087	0.1916
19	rs2341892	46557851	0.98	1.080540436168	1.54	0.735299729443272	0.125251267250311	0.256578203829785	0.113	0.0638	0.0039	0.0037	0.0085	0.0054	0.0047	0.0164	0.1667	0.0072	0.0064	0.006	0.0934	0.0127	0.0061	0.0048	0.0049	0.133	0.0931	0.0066	0.0052	0.005	0.0189	0.0064	0.0087	0.1914
19	rs7256039	46560024	0.98	1.080540436168	1.54	0.735299729443272	0.123278052084994	0.238097650956508	0.1128	0.0639	0.0039	0.0037	0.0085	0.0054	0.0047	0.0164	0.1666	0.0072	0.0064	0.0061	0.0934	0.0126	0.0061	0.0048	0.0049	0.1331	0.0932	0.0066	0.0053	0.005	0.0189	0.0064	0.0087	0.1913
19	rs6509252	46562704	0.98	1.080540436168	1.55	0.693638871087907	0.126230158134413	0.206296871481922	0.1126	0.0638	0.004	0.0037	0.0085	0.0055	0.0047	0.0164	0.1665	0.0072	0.0064	0.0061	0.0932	0.0126	0.0061	0.0048	0.0049	0.1332	0.0932	0.0066	0.0053	0.0051	0.0189	0.0065	0.0087	0.1916
19	rs35237775	46566881	0.98	1.080540436168	1.54	0.735299729443272	0.122400698039561	0.175153848982638	0.1123	0.0638	0.004	0.0037	0.0085	0.0055	0.0047	0.0164	0.1665	0.0072	0.0063	0.0062	0.0932	0.0126	0.0062	0.0048	0.005	0.1332	0.0931	0.0066	0.0055	0.0051	0.019	0.0065	0.0087	0.1915
19	rs73046107	46574843	0.98	1.080540436168	1.55	0.693638871087907	0.121788821081857	0.113420772579383	0.111	0.0636	0.0041	0.0036	0.0084	0.0055	0.0049	0.0163	0.1666	0.0068	0.0062	0.0064	0.0942	0.0121	0.0062	0.0046	0.0054	0.1333	0.094	0.0067	0.0056	0.0051	0.019	0.0068	0.0086	0.1908
19	rs73046114	46581618	0.97	1.15505862992724	1.57	0.614941920479678	0.0740714674342543	0.0733693493488562	0.1097	0.0641	0.0043	0.0036	0.0082	0.0055	0.0049	0.0161	0.1669	0.0065	0.006	0.0063	0.0948	0.0115	0.0062	0.0045	0.0053	0.134	0.0952	0.0068	0.0058	0.0053	0.0191	0.0071	0.0085	0.1896
19	rs79897685	46581676	0.97	1.15505862992724	1.57	0.614941920479678	0.0737103166127146	0.0720117473988008	0.1097	0.0641	0.0043	0.0036	0.0082	0.0055	0.0049	0.0161	0.1669	0.0065	0.006	0.0063	0.0948	0.0115	0.0062	0.0045	0.0053	0.134	0.0952	0.0068	0.0058	0.0053	0.0191	0.0072	0.0085	0.1896
19	rs117302859	46582537	0.97	1.15505862992724	1.57	0.614941920479678	0.0709655837449343	0.0653825876454319	0.1097	0.0641	0.0043	0.0036	0.0082	0.0055	0.0049	0.0161	0.1669	0.0065	0.0061	0.0063	0.0948	0.0115	0.0063	0.0045	0.0053	0.134	0.0952	0.0068	0.0058	0.0053	0.0191	0.0072	0.0085	0.1895
19	rs16980293	46582787	0.97	1.15505862992724	1.6	0.508176723760061	0.0699972795688548	0.0612017715002894	0.1097	0.0641	0.0043	0.0036	0.0082	0.0056	0.0049	0.0161	0.167	0.0065	0.0061	0.0063	0.0948	0.0115	0.0063	0.0045	0.0053	0.134	0.0952	0.0068	0.0058	0.0053	0.0191	0.0072	0.0085	0.1895
19	rs731362	46585509	0.97	1.15505862992724	1.61	0.475515229965307	0.0717548071050813	0.0626047830630226	0.1097	0.0641	0.0043	0.0036	0.0082	0.0056	0.0049	0.0161	0.1668	0.0065	0.0062	0.0064	0.0948	0.0115	0.0063	0.0044	0.0052	0.134	0.0952	0.0069	0.0058	0.0054	0.0191	0.0072	0.0084	0.1894
19	rs16980306	46586319	0.97	1.15505862992724	1.62	0.444280725791627	0.0725287199877239	0.0640889964898821	0.1097	0.0641	0.0043	0.0036	0.0082	0.0056	0.0049	0.0161	0.1668	0.0065	0.0062	0.0064	0.0948	0.0115	0.0063	0.0044	0.0052	0.134	0.0952	0.0069	0.0058	0.0054	0.0191	0.0072	0.0084	0.1894
19	rs76523639	46587377	0.97	1.15505862992724	1.62	0.444280725791627	0.0693429590759949	0.0616679452004823	0.1097	0.0641	0.0043	0.0036	0.0082	0.0056	0.0049	0.0161	0.1668	0.0065	0.0062	0.0064	0.0948	0.0114	0.0063	0.0044	0.0052	0.1341	0.0953	0.0069	0.0058	0.0054	0.0191	0.0071	0.0084	0.1894
19	rs73046121	46591413	0.97	1.15505862992724	1.62	0.444280725791627	0.0700588275580594	0.0641568089496956	0.1097	0.0641	0.0043	0.0036	0.0082	0.0056	0.0049	0.0162	0.1668	0.0065	0.0062	0.0064	0.0948	0.0114	0.0063	0.0044	0.0052	0.1341	0.0953	0.0069	0.0058	0.0054	0.0191	0.0071	0.0084	0.1893
19	rs116953645	46613411	0.97	1.15505862992724	1.65	0.358901199458623	0.0690986210433048	0.0533212210170156	0.1099	0.064	0.0043	0.0035	0.0081	0.0056	0.0049	0.0163	0.167	0.0065	0.0061	0.0065	0.0949	0.0113	0.0064	0.0045	0.0052	0.1341	0.0954	0.0068	0.0058	0.0054	0.019	0.0071	0.0084	0.1891
19	rs77783195	46625002	0.97	1.15505862992724	1.65	0.358901199458623	0.0572661145750795	0.0444002990420635	0.1103	0.0636	0.0046	0.0033	0.008	0.0056	0.0048	0.0163	0.1675	0.0064	0.0061	0.0066	0.095	0.0111	0.0063	0.0045	0.005	0.1341	0.0958	0.0068	0.0058	0.0054	0.0188	0.0072	0.0084	0.1888
19	rs7257956	46636139	0.97	1.15505862992724	1.66	0.333131717406117	0.0399704592128694	0.0308173030052022	0.1111	0.0631	0.0051	0.003	0.0077	0.0054	0.0047	0.0164	0.1682	0.0063	0.006	0.006	0.0952	0.0107	0.0063	0.0045	0.0048	0.1344	0.0965	0.0067	0.0059	0.0054	0.0187	0.0073	0.0084	0.1884
19	rs11083799	46637157	0.97	1.15505862992724	1.65	0.358901199458623	0.0404230581669955	0.0299412080654744	0.1111	0.0631	0.0051	0.003	0.0077	0.0054	0.0047	0.0164	0.1683	0.0063	0.006	0.006	0.0952	0.0107	0.0063	0.0045	0.0048	0.1344	0.0965	0.0067	0.0059	0.0053	0.0187	0.0073	0.0084	0.1884
19	rs117501850	46641224	0.97	1.15505862992724	1.66	0.333131717406117	0.0384138390520249	0.0294595745279191	0.1111	0.0631	0.0051	0.003	0.0076	0.0054	0.0047	0.0164	0.1685	0.0063	0.0059	0.006	0.0952	0.0107	0.0063	0.0044	0.0048	0.1343	0.0966	0.0067	0.0059	0.0053	0.0187	0.0073	0.0084	0.1884
19	rs6509255	46650030	0.97	1.15505862992724	1.66	0.333131717406117	0.035517993099691	0.0273374958803479	0.111	0.063	0.0051	0.003	0.0076	0.0053	0.0046	0.0165	0.1688	0.0062	0.0059	0.006	0.0953	0.0106	0.0064	0.0043	0.0048	0.1343	0.0966	0.0068	0.0059	0.0053	0.0188	0.0073	0.0084	0.1882
19	rs115403922	46658253	0.97	1.15505862992724	1.66	0.333131717406117	0.0337574294630628	0.0251118729826541	0.1111	0.063	0.0052	0.003	0.0076	0.0053	0.0046	0.0165	0.1687	0.0062	0.0059	0.006	0.0953	0.0106	0.0064	0.0042	0.0048	0.1343	0.0966	0.0068	0.0059	0.0053	0.0187	0.0073	0.0084	0.1884
19	rs2341903	46659516	0.97	1.15505862992724	1.66	0.333131717406117	0.0332835367515101	0.0252009633961589	0.1111	0.063	0.0052	0.003	0.0076	0.0053	0.0046	0.0165	0.1687	0.0062	0.0059	0.006	0.0953	0.0106	0.0064	0.0042	0.0048	0.1344	0.0966	0.0068	0.0059	0.0053	0.0187	0.0073	0.0084	0.1884
19	rs73048066	46664561	0.97	1.15505862992724	1.66	0.333131717406117	0.0288876210200362	0.0264182990865332	0.1113	0.0629	0.0052	0.003	0.0076	0.0053	0.0046	0.0164	0.1688	0.0061	0.0059	0.006	0.0954	0.0105	0.0064	0.0042	0.0048	0.1345	0.0965	0.0068	0.0059	0.0053	0.0186	0.0073	0.0084	0.1886
19	rs8106108	46685850	0.97	1.15505862992724	1.66	0.333131717406117	0.0216103210355772	0.0220886267442524	0.1115	0.0628	0.0051	0.003	0.0075	0.0052	0.0045	0.0164	0.169	0.0059	0.0058	0.006	0.0954	0.0103	0.0065	0.0041	0.0048	0.1347	0.0967	0.0068	0.0059	0.0054	0.0185	0.0072	0.0083	0.1885
19	rs62111774	46694319	0.97	1.15505862992724	1.65	0.358901199458623	0.0192452327614783	0.0233616195959469	0.1115	0.0627	0.0052	0.0031	0.0075	0.0053	0.0044	0.0165	0.169	0.0059	0.0057	0.0061	0.0953	0.0103	0.0066	0.004	0.0049	0.1348	0.0967	0.0069	0.0059	0.0055	0.0185	0.0073	0.0083	0.1885
19	rs12461351	46696941	0.97	1.15505862992724	1.65	0.358901199458623	0.0182085243940952	0.0241417796437503	0.1115	0.0627	0.0052	0.0031	0.0075	0.0053	0.0044	0.0165	0.169	0.0058	0.0057	0.0061	0.0953	0.0103	0.0066	0.004	0.0049	0.1348	0.0967	0.0069	0.0059	0.0055	0.0184	0.0073	0.0084	0.1885
19	rs8113677	46709129	0.96	1.23264710971586	1.65	0.358901199458623	0.0141423267221658	0.0293157949813175	0.1114	0.0626	0.0053	0.0033	0.0075	0.0053	0.0044	0.0165	0.1688	0.0057	0.0056	0.0062	0.0951	0.0102	0.0067	0.0039	0.005	0.1349	0.0967	0.0069	0.0059	0.0056	0.0183	0.0073	0.0085	0.1886
19	rs7245856	46709690	0.96	1.23264710971586	1.65	0.358901199458623	0.0141088870833373	0.0293636850180866	0.1114	0.0626	0.0053	0.0033	0.0075	0.0053	0.0044	0.0165	0.1688	0.0057	0.0056	0.0062	0.0951	0.0102	0.0067	0.0039	0.005	0.1349	0.0967	0.0069	0.0059	0.0056	0.0183	0.0073	0.0085	0.1886
19	rs75105329	46715641	0.96	1.23264710971586	1.67	0.308662716071979	0.0146372673714521	0.0319538013725012	0.1113	0.0626	0.0053	0.0033	0.0075	0.0052	0.0044	0.0164	0.1688	0.0057	0.0055	0.0062	0.0951	0.0101	0.0068	0.0039	0.005	0.135	0.0966	0.0069	0.0059	0.0057	0.0182	0.0074	0.0085	0.1886
19	rs76586525	46720605	0.96	1.23264710971586	1.67	0.308662716071979	0.0153004259995162	0.0341808106081697	0.1112	0.0626	0.0053	0.0033	0.0075	0.0052	0.0044	0.0164	0.1688	0.0057	0.0055	0.0062	0.0951	0.0101	0.0068	0.0039	0.005	0.135	0.0966	0.0069	0.0059	0.0057	0.0182	0.0075	0.0085	0.1887
19	rs12984069	46721467	0.96	1.23264710971586	1.68	0.285465824887251	0.0154285355045787	0.0349038415136676	0.1112	0.0626	0.0053	0.0033	0.0075	0.0052	0.0044	0.0164	0.1688	0.0057	0.0055	0.0062	0.0951	0.0101	0.0068	0.004	0.005	0.135	0.0966	0.0069	0.0059	0.0057	0.0182	0.0075	0.0085	0.1887
19	rs16980975	46725829	0.96	1.23264710971586	1.67	0.308662716071979	0.0155287221470027	0.0350596779307638	0.1112	0.0626	0.0053	0.0033	0.0075	0.0052	0.0044	0.0164	0.1687	0.0057	0.0055	0.0062	0.0951	0.0101	0.0068	0.004	0.005	0.135	0.0966	0.0069	0.0059	0.0057	0.0182	0.0075	0.0085	0.1887
19	rs117909986	46732293	0.96	1.23264710971586	1.68	0.285465824887251	0.0187134221080918	0.0660677823225773	0.1108	0.0628	0.0054	0.0035	0.0075	0.0051	0.0045	0.0165	0.1685	0.0058	0.0054	0.0063	0.0955	0.0102	0.0068	0.004	0.005	0.1344	0.0967	0.0069	0.006	0.0056	0.0182	0.0075	0.0084	0.1883
19	rs75105417	46733409	0.96	1.23264710971586	1.67	0.308662716071979	0.0191029111343376	0.0552157708384631	0.1106	0.0629	0.0055	0.0036	0.0074	0.0051	0.0045	0.0166	0.1684	0.0058	0.0054	0.0063	0.0957	0.0102	0.0068	0.0041	0.005	0.1342	0.0968	0.0069	0.006	0.0055	0.0182	0.0076	0.0084	0.1882
19	rs2286805	46734619	0.96	1.23264710971586	1.67	0.308662716071979	0.0186969775604433	0.0518262345463307	0.1103	0.063	0.0055	0.0038	0.0074	0.0051	0.0045	0.0166	0.1682	0.0058	0.0054	0.0064	0.0958	0.0102	0.0068	0.0041	0.0051	0.134	0.0969	0.0069	0.0061	0.0055	0.0182	0.0076	0.0085	0.1879
19	rs7246169	46737633	0.96	1.23264710971586	1.67	0.308662716071979	0.0286635649194886	0.0634125350556216	0.109	0.063	0.0057	0.0043	0.0076	0.0049	0.0047	0.0162	0.1679	0.0058	0.0054	0.0065	0.0959	0.0105	0.0069	0.0042	0.0052	0.1344	0.0972	0.0069	0.0061	0.0055	0.0184	0.0077	0.0087	0.1872
19	rs75645652	46738774	0.96	1.23264710971586	1.67	0.308662716071979	0.0228019386032808	0.0587627352439238	0.1088	0.0632	0.0057	0.0043	0.0076	0.0048	0.0047	0.0162	0.1678	0.0058	0.0054	0.0065	0.0962	0.0105	0.0068	0.0042	0.0049	0.1349	0.0971	0.0069	0.0062	0.0054	0.0183	0.0077	0.0086	0.1872
19	rs9676648	46738993	0.96	1.23264710971586	1.67	0.308662716071979	0.0215555904950451	0.0530082457957203	0.1088	0.0631	0.0057	0.0043	0.0076	0.0048	0.0046	0.0162	0.1678	0.0058	0.0054	0.0065	0.0963	0.0105	0.0068	0.0042	0.0049	0.135	0.0973	0.0069	0.0062	0.0054	0.0182	0.0076	0.0086	0.1873
19	rs28630002	46739032	0.96	1.23264710971586	1.67	0.308662716071979	0.0234732302222848	0.0518881570009337	0.1088	0.0629	0.0057	0.0043	0.0076	0.0047	0.0046	0.0162	0.1679	0.0058	0.0054	0.0065	0.0965	0.0105	0.0068	0.0041	0.0049	0.1349	0.0973	0.0069	0.0061	0.0054	0.0182	0.0076	0.0086	0.1875
19	rs10424322	46742424	0.96	1.23264710971586	1.67	0.308662716071979	0.0240302371535942	0.0947108498544757	0.1086	0.0631	0.0058	0.0044	0.0077	0.0048	0.0047	0.0161	0.1683	0.0058	0.0054	0.0065	0.0961	0.0104	0.0068	0.0043	0.0049	0.1348	0.0965	0.007	0.0062	0.0054	0.0183	0.0077	0.0086	0.1873
19	rs77171466	46742525	0.96	1.23264710971586	1.67	0.308662716071979	0.0241091644958905	0.0988806819688679	0.1086	0.063	0.0058	0.0044	0.0077	0.0048	0.0049	0.0161	0.1683	0.0058	0.0054	0.0065	0.0961	0.0104	0.0068	0.0043	0.005	0.1348	0.0965	0.007	0.0062	0.0054	0.0183	0.0077	0.0086	0.1871
19	rs8111613	46749159	0.97	1.15505862992724	1.67	0.308662716071979	0.0318657023881086	0.142841410809335	0.1084	0.063	0.0059	0.0045	0.0077	0.0049	0.0051	0.0161	0.1687	0.0058	0.0054	0.0066	0.0955	0.0105	0.0069	0.0044	0.005	0.134	0.0964	0.0072	0.0062	0.0055	0.0184	0.0078	0.0086	0.1868
19	rs118064543	46749772	0.97	1.15505862992724	1.67	0.308662716071979	0.0363425552563597	0.154241654170004	0.1084	0.0628	0.0059	0.0045	0.0077	0.0049	0.0051	0.0161	0.1686	0.0058	0.0054	0.0066	0.0952	0.0106	0.0069	0.0044	0.005	0.1341	0.0965	0.0072	0.0062	0.0056	0.0185	0.0078	0.0087	0.1869
19	rs76831238	46754533	0.98	1.080540436168	1.67	0.308662716071979	0.0272909873110301	0.149398206452259	0.1091	0.0622	0.006	0.0047	0.0077	0.005	0.0053	0.0163	0.1694	0.0059	0.0055	0.0066	0.0938	0.0107	0.0068	0.0046	0.0051	0.1327	0.0968	0.0074	0.0063	0.0057	0.0189	0.0078	0.0089	0.1861
19	rs77095301	46754982	0.98	1.080540436168	1.66	0.333131717406117	0.0312678327960948	0.202927074854229	0.1093	0.062	0.006	0.0047	0.0077	0.005	0.0053	0.0163	0.1696	0.0059	0.0055	0.0067	0.0938	0.0107	0.0068	0.0046	0.0051	0.1324	0.0969	0.0074	0.0063	0.0057	0.0191	0.0078	0.0089	0.186
19	rs10404733	46758802	1	0.940597770197411	1.66	0.333131717406117	0.0407362552958357	0.280716080362443	0.1098	0.0602	0.0062	0.005	0.008	0.0052	0.0054	0.0164	0.171	0.0062	0.0056	0.0068	0.0931	0.011	0.0068	0.005	0.0051	0.1304	0.0963	0.0078	0.0063	0.0059	0.02	0.008	0.0092	0.1847
19	rs10406931	46759579	1	0.940597770197411	1.66	0.333131717406117	0.0349242068066625	0.221686572135252	0.11	0.0601	0.006	0.0051	0.008	0.0054	0.0055	0.0164	0.1711	0.0061	0.0056	0.0068	0.0931	0.0109	0.0067	0.0051	0.0051	0.1301	0.096	0.0077	0.0064	0.006	0.0202	0.008	0.0093	0.1846
19	rs76722690	46760100	1	0.940597770197411	1.64	0.38599849551783	0.0546473876646772	0.426608961834101	0.1101	0.0599	0.006	0.0051	0.008	0.0054	0.0055	0.0164	0.1711	0.0061	0.0057	0.0068	0.093	0.0109	0.0067	0.0051	0.0051	0.1299	0.0959	0.0077	0.0064	0.006	0.0203	0.008	0.0093	0.1847
19	rs59433600	46763908	1.02	0.812565575704939	1.64	0.38599849551783	0.050688990250798	0.487510419262936	0.1115	0.0587	0.0059	0.0054	0.008	0.0055	0.0054	0.0163	0.1711	0.0062	0.0058	0.0068	0.0924	0.0112	0.0067	0.0051	0.0052	0.1283	0.0951	0.0077	0.0065	0.0064	0.021	0.0081	0.0095	0.1852
19	rs12977153	46766459	1.03	0.752927598544599	1.65	0.358901199458623	0.0481015125758639	0.827111246570637	0.1138	0.0575	0.006	0.0054	0.0081	0.0055	0.0054	0.0162	0.1713	0.0062	0.0061	0.0067	0.0906	0.0113	0.0066	0.0051	0.0051	0.1298	0.0936	0.008	0.0064	0.0067	0.0217	0.008	0.0095	0.1843
19	rs12463382	46767173	1.03	0.752927598544599	1.65	0.358901199458623	0.0279987728199872	0.762965201762688	0.1146	0.0571	0.0061	0.0054	0.0081	0.0055	0.0054	0.0162	0.1714	0.0062	0.0061	0.0066	0.09	0.0113	0.0066	0.0051	0.0051	0.1303	0.0931	0.0081	0.0064	0.0068	0.0219	0.008	0.0096	0.1841
19	rs117066760	46767891	1.04	0.69615671060944	1.64	0.38599849551783	0.0328880906576337	1.11214009857127	0.1156	0.0568	0.006	0.0054	0.0082	0.0054	0.0053	0.0161	0.1712	0.0061	0.0062	0.0065	0.0896	0.0113	0.0065	0.005	0.0051	0.1307	0.0929	0.0081	0.0064	0.0069	0.0221	0.0079	0.0095	0.1838
19	rs55851213	46768705	1.05	0.642211085129376	1.64	0.38599849551783	0.0183540704608509	0.943612188701178	0.1168	0.0565	0.0059	0.0053	0.0082	0.0054	0.0053	0.0161	0.1711	0.0061	0.0062	0.0064	0.0892	0.0113	0.0065	0.0049	0.0051	0.1312	0.0928	0.0082	0.0065	0.007	0.0223	0.0079	0.0095	0.1834
19	rs34088951	46774360	1.07	0.542615033110665	1.59	0.542287549749139	0.0183621811723527	0.687811751746721	0.1246	0.0548	0.0052	0.0048	0.008	0.0047	0.0049	0.0154	0.1692	0.0061	0.0064	0.0057	0.0865	0.0112	0.0062	0.0043	0.0049	0.1351	0.0915	0.0088	0.0065	0.0074	0.0234	0.0075	0.0096	0.1825
19	rs12974773	46780193	1.06	0.591046266007479	1.59	0.542287549749139	0.0354271849400061	0.60569503500225	0.1279	0.0547	0.0049	0.0044	0.0077	0.0042	0.0044	0.0149	0.17	0.0059	0.0062	0.0054	0.0854	0.0108	0.0059	0.0036	0.0045	0.1369	0.0921	0.009	0.0062	0.0077	0.0236	0.0072	0.0095	0.1823
19	rs10153462	46782606	1.06	0.591046266007479	1.59	0.542287549749139	0.00910304376553841	0.51038310376115	0.1284	0.0547	0.005	0.0043	0.0076	0.0043	0.0044	0.0148	0.1699	0.0059	0.0061	0.0053	0.0861	0.0107	0.0058	0.0037	0.0045	0.1368	0.092	0.009	0.0063	0.0075	0.0237	0.007	0.0093	0.182
19	rs4803919	46783256	1.06	0.591046266007479	1.59	0.542287549749139	0.00787799472002091	0.50570478752156	0.1287	0.0547	0.005	0.0043	0.0076	0.0043	0.0044	0.0148	0.1699	0.0059	0.006	0.0053	0.0861	0.0107	0.0058	0.0037	0.0045	0.1372	0.0919	0.009	0.0063	0.0074	0.0238	0.007	0.0093	0.1819
19	rs759294	46787580	1.06	0.591046266007479	1.59	0.542287549749139	0.0105912143944802	0.326885308073674	0.1296	0.055	0.005	0.0041	0.0077	0.0043	0.0042	0.0146	0.1699	0.0057	0.0059	0.0052	0.0861	0.0106	0.0058	0.0033	0.0044	0.1374	0.0924	0.0091	0.0061	0.0075	0.0239	0.0069	0.0102	0.1808
19	rs1990566	46792871	1.06	0.591046266007479	1.59	0.542287549749139	0.00935567502089036	0.241647298718266	0.1294	0.0547	0.0052	0.0041	0.0075	0.0045	0.0042	0.0145	0.1698	0.0057	0.0059	0.0052	0.0859	0.0105	0.0058	0.0033	0.0045	0.1378	0.0923	0.0091	0.0061	0.0075	0.0239	0.0069	0.0102	0.1812
19	rs11671319	46795067	1.06	0.591046266007479	1.59	0.542287549749139	0.00924815136963388	0.226461027254061	0.1295	0.0546	0.0051	0.004	0.0075	0.0045	0.0042	0.0145	0.1698	0.0057	0.0059	0.0052	0.0858	0.0105	0.0058	0.0032	0.0045	0.138	0.0924	0.0091	0.0061	0.0075	0.024	0.0069	0.0101	0.1812
19	rs78296355	46796393	1.06	0.591046266007479	1.59	0.542287549749139	0.00967386923562179	0.243539869131469	0.1295	0.0546	0.0051	0.004	0.0075	0.0044	0.0042	0.0145	0.1698	0.0057	0.0059	0.0052	0.0858	0.0103	0.0058	0.0032	0.0045	0.1381	0.0925	0.0091	0.0061	0.0075	0.024	0.0068	0.0101	0.1814
19	rs3810302	46799868	1.06	0.591046266007479	1.59	0.542287549749139	0.0109074390969691	0.238983484682923	0.1296	0.0545	0.0051	0.004	0.0075	0.0044	0.0041	0.0145	0.1697	0.0056	0.0059	0.0051	0.0857	0.0103	0.0058	0.0032	0.0045	0.1383	0.0927	0.0091	0.0061	0.0075	0.0241	0.0068	0.01	0.1813
19	rs76429245	46803983	1.06	0.591046266007479	1.59	0.542287549749139	0.0111632508154225	0.199262679447104	0.1296	0.0546	0.0053	0.0039	0.0074	0.0043	0.004	0.0145	0.1698	0.0055	0.0058	0.0051	0.0856	0.0101	0.0059	0.0031	0.0044	0.1387	0.0929	0.0091	0.0061	0.0076	0.0242	0.0068	0.0098	0.1814
19	rs2072491	46807589	1.06	0.591046266007479	1.6	0.508176723760061	0.00540577761786578	0.112484340870142	0.1297	0.0548	0.0054	0.0038	0.0074	0.0042	0.0039	0.0146	0.1699	0.0054	0.0056	0.0051	0.0856	0.01	0.006	0.0029	0.0043	0.139	0.0932	0.0091	0.006	0.0076	0.0243	0.0068	0.0095	0.1815
19	rs4802306	46808371	1.06	0.591046266007479	1.6	0.508176723760061	0.00686042329954839	0.107345519938824	0.1299	0.0547	0.0054	0.0038	0.0073	0.0042	0.0039	0.0146	0.1699	0.0054	0.0056	0.005	0.0854	0.0099	0.006	0.0029	0.0043	0.1393	0.0934	0.0091	0.006	0.0076	0.0243	0.0068	0.0095	0.1815
19	rs7251867	46811388	1.06	0.591046266007479	1.61	0.475515229965307	0.00927738246106916	0.0766262266642241	0.1303	0.0552	0.0054	0.0037	0.0073	0.0038	0.0035	0.0146	0.17	0.0051	0.0055	0.005	0.0852	0.0098	0.006	0.0025	0.0041	0.1398	0.094	0.009	0.0059	0.0077	0.0243	0.0068	0.0089	0.1823
19	rs759299	46812336	1.06	0.591046266007479	1.61	0.475515229965307	0.00769026670572797	0.0502886469647399	0.1305	0.0554	0.0053	0.0036	0.0072	0.0037	0.0035	0.0145	0.1698	0.005	0.0054	0.0049	0.0851	0.0098	0.006	0.0023	0.004	0.1402	0.0943	0.0088	0.0059	0.0077	0.0246	0.0069	0.0088	0.1827
19	rs61750957	46812451	1.06	0.591046266007479	1.61	0.475515229965307	0.00767759306383581	0.0374887469099659	0.1305	0.0554	0.0053	0.0036	0.0072	0.0037	0.0034	0.0145	0.1696	0.005	0.0054	0.0049	0.0852	0.0098	0.006	0.0023	0.004	0.1402	0.0944	0.0088	0.0059	0.0077	0.0246	0.0069	0.0088	0.1829
19	rs10426962	46814806	1.06	0.591046266007479	1.61	0.475515229965307	0.00688756946823064	0.0278026392690001	0.131	0.0565	0.0051	0.0035	0.0072	0.0036	0.0033	0.0145	0.1692	0.0049	0.0053	0.0049	0.0852	0.0097	0.006	0.0022	0.0039	0.1399	0.0946	0.0088	0.0058	0.0078	0.0246	0.0068	0.0087	0.1831
19	rs118073786	46820697	1.06	0.591046266007479	1.61	0.475515229965307	0.00617596731864711	0.0419442590987126	0.1315	0.0566	0.005	0.0031	0.0069	0.0034	0.0031	0.0143	0.1692	0.0047	0.0049	0.0048	0.0856	0.0095	0.0059	0.0021	0.0038	0.1404	0.0954	0.0087	0.0061	0.0076	0.0248	0.0067	0.0084	0.1835
19	rs3944020	46821445	1.06	0.591046266007479	1.61	0.475515229965307	0.00564814071759563	0.0330080728018168	0.1315	0.0567	0.005	0.003	0.0069	0.0034	0.0031	0.0143	0.1692	0.0047	0.0049	0.0048	0.0856	0.0095	0.0059	0.0021	0.0038	0.1405	0.0954	0.0087	0.0061	0.0076	0.0248	0.0067	0.0084	0.1835
19	rs75083651	46823194	1.06	0.591046266007479	1.61	0.475515229965307	0.00561490450346594	0.0309644597108265	0.1316	0.0567	0.005	0.003	0.0069	0.0034	0.0031	0.0143	0.1692	0.0047	0.0049	0.0048	0.0856	0.0095	0.0059	0.0021	0.0038	0.1407	0.0954	0.0087	0.0061	0.0076	0.0249	0.0067	0.0084	0.1835
19	rs3764609	46823702	1.06	0.591046266007479	1.6	0.508176723760061	0.00598549075584551	0.0326045839394809	0.1315	0.0567	0.005	0.003	0.0069	0.0033	0.003	0.0142	0.1692	0.0047	0.0048	0.0048	0.0856	0.0096	0.006	0.002	0.0037	0.1411	0.0955	0.0087	0.0061	0.0076	0.0249	0.0067	0.0084	0.1833
19	rs3764610	46823751	1.06	0.591046266007479	1.61	0.475515229965307	0.00616883000620054	0.0324036979654317	0.1316	0.0568	0.005	0.0029	0.0069	0.0034	0.003	0.0142	0.169	0.0047	0.0049	0.0048	0.0856	0.0096	0.006	0.002	0.0037	0.1409	0.0955	0.0087	0.0061	0.0076	0.0249	0.0068	0.0084	0.1833
19	rs71353905	46824425	1.07	0.542615033110665	1.61	0.475515229965307	0.00622970111633795	0.0500445081939425	0.1316	0.0572	0.0051	0.0028	0.0067	0.0032	0.0029	0.0141	0.1689	0.0047	0.0049	0.0048	0.0854	0.0095	0.006	0.002	0.0036	0.141	0.0954	0.0087	0.006	0.0076	0.0252	0.0069	0.0084	0.1835
19	rs76789866	46827437	1.07	0.542615033110665	1.62	0.444280725791627	0.00691479830272009	0.0751715551245121	0.1315	0.0578	0.0051	0.0027	0.0066	0.0029	0.0026	0.014	0.1687	0.0047	0.0049	0.0047	0.0851	0.0094	0.0061	0.0018	0.0035	0.1415	0.0952	0.0087	0.0059	0.0076	0.0259	0.0071	0.0085	0.1839
19	rs11672731	46830079	1.07	0.542615033110665	1.62	0.444280725791627	0.00588165651198672	0.0857436209346151	0.1312	0.0583	0.0051	0.0026	0.0065	0.0026	0.0023	0.0139	0.1684	0.0047	0.0049	0.0047	0.0851	0.0093	0.0061	0.0017	0.0033	0.1419	0.0953	0.0087	0.0058	0.0073	0.0265	0.007	0.0086	0.1844
19	rs73940674	46831078	1.07	0.542615033110665	1.62	0.444280725791627	0.00538006914277408	0.086969890460622	0.1312	0.0584	0.0051	0.0025	0.0065	0.0026	0.0023	0.0139	0.1683	0.0047	0.0049	0.0047	0.0849	0.0093	0.006	0.0017	0.0033	0.142	0.0952	0.0087	0.0058	0.0073	0.0267	0.007	0.0087	0.1845
19	rs73940679	46835362	1.07	0.542615033110665	1.63	0.414449909043039	0.00619026111875283	0.0761886257580679	0.1312	0.0586	0.005	0.0025	0.0065	0.0027	0.0023	0.0139	0.1684	0.0045	0.0049	0.0047	0.0845	0.0094	0.0059	0.0016	0.0032	0.142	0.0955	0.0087	0.0058	0.0073	0.0274	0.0068	0.0088	0.1845
19	rs4803932	46846078	1.09	0.453749840114468	1.63	0.414449909043039	0.00407537949880616	0.0773578385758807	0.1313	0.0593	0.0049	0.0025	0.0069	0.0029	0.0022	0.014	0.1673	0.0045	0.0051	0.0052	0.0826	0.0099	0.0059	0.0021	0.0031	0.1413	0.0961	0.0088	0.0059	0.0069	0.0285	0.0066	0.0091	0.1835
19	rs4802307	46849806	1.09	0.453749840114468	1.63	0.414449909043039	0.00736592303573999	0.0755341510079107	0.1317	0.0587	0.0048	0.0025	0.0072	0.003	0.0022	0.0141	0.1657	0.0046	0.0052	0.0058	0.0819	0.0104	0.0058	0.0025	0.0031	0.1409	0.0967	0.0088	0.0058	0.0066	0.0296	0.0065	0.0095	0.1828
19	rs75093468	46851328	1.09	0.453749840114468	1.63	0.414449909043039	0.00758514149169708	0.0733693493488562	0.1315	0.0587	0.0048	0.0025	0.0073	0.003	0.0022	0.0141	0.1658	0.0046	0.0052	0.0058	0.0819	0.0104	0.0058	0.0025	0.0031	0.1409	0.0966	0.0089	0.0059	0.0066	0.0297	0.0065	0.0095	0.1828
19	rs917948	46857015	1.09	0.453749840114468	1.63	0.414449909043039	0.00721981764834853	0.0809835855775281	0.1315	0.0586	0.0048	0.0025	0.0073	0.003	0.0023	0.0141	0.1657	0.0047	0.0052	0.0058	0.0819	0.0104	0.0058	0.0026	0.0031	0.1408	0.0966	0.0089	0.0058	0.0066	0.0297	0.0065	0.0095	0.1828
19	rs118164870	46875943	1.09	0.453749840114468	1.63	0.414449909043039	0.00802544407763433	0.0773578385758807	0.1315	0.0584	0.0048	0.0025	0.0073	0.003	0.0023	0.0141	0.1654	0.0047	0.0052	0.0059	0.0819	0.0104	0.0058	0.0026	0.0031	0.1407	0.0966	0.0089	0.0058	0.0066	0.0299	0.0065	0.0097	0.1827
19	rs10412803	46877975	1.09	0.453749840114468	1.63	0.414449909043039	0.00794712208349124	0.0938378485077095	0.1314	0.0582	0.0048	0.0025	0.0073	0.003	0.0023	0.0142	0.1653	0.0048	0.0053	0.0059	0.0819	0.0104	0.0059	0.0027	0.0031	0.1408	0.0966	0.0088	0.0058	0.0066	0.03	0.0065	0.0098	0.1827
19	rs45587933	46886234	1.08	0.496867270490283	1.63	0.414449909043039	0.00831768467076664	0.0904559840929823	0.1316	0.058	0.0047	0.0025	0.0071	0.0031	0.0024	0.0142	0.1653	0.0048	0.0053	0.006	0.0821	0.0103	0.0058	0.0027	0.0031	0.1406	0.0967	0.0089	0.0058	0.0067	0.0301	0.0064	0.01	0.1826
19	rs1024782	46887567	1.08	0.496867270490283	1.62	0.444280725791627	0.00761866092586389	0.0952680550137495	0.1316	0.058	0.0047	0.0025	0.0071	0.0031	0.0024	0.0143	0.1653	0.0048	0.0053	0.006	0.0821	0.0103	0.0058	0.0027	0.0031	0.1406	0.0967	0.0089	0.0058	0.0066	0.0301	0.0063	0.01	0.1826
19	rs3764613	46896217	1.09	0.453749840114468	1.62	0.444280725791627	0.0115438825408385	0.0966266183273808	0.1323	0.0579	0.0047	0.0025	0.0073	0.0031	0.0023	0.0144	0.1646	0.0049	0.0054	0.0059	0.0823	0.0104	0.0058	0.0029	0.0031	0.1401	0.0964	0.0089	0.0059	0.0065	0.0305	0.0062	0.0104	0.1819
19	rs73045113	46896871	1.08	0.496867270490283	1.62	0.444280725791627	0.0169898828224772	0.124973863515809	0.1322	0.0577	0.0049	0.0025	0.0074	0.0031	0.0023	0.0144	0.1641	0.005	0.0055	0.006	0.083	0.0105	0.0059	0.0031	0.0031	0.1396	0.0961	0.0089	0.0058	0.0065	0.0308	0.0062	0.0107	0.1816
19	rs35299463	46897233	1.08	0.496867270490283	1.62	0.444280725791627	0.0192536285769194	0.149681578749105	0.1324	0.0575	0.0049	0.0024	0.0074	0.0031	0.0023	0.0145	0.164	0.0051	0.0054	0.0059	0.0832	0.0105	0.0059	0.0031	0.0029	0.1397	0.0958	0.0088	0.0058	0.0065	0.031	0.0062	0.0108	0.1816
19	rs35034141	46899424	1.09	0.453749840114468	1.62	0.444280725791627	0.0431978913500953	0.198741025907447	0.1334	0.0576	0.0048	0.0023	0.0074	0.0031	0.0021	0.0144	0.1633	0.0052	0.0054	0.006	0.0834	0.0102	0.0056	0.0033	0.0026	0.1397	0.0957	0.0083	0.0058	0.0065	0.0317	0.0063	0.011	0.1817
19	rs78169904	46899888	1.09	0.453749840114468	1.61	0.475515229965307	0.0516557102814301	0.188917802593623	0.1335	0.0575	0.0048	0.0023	0.0072	0.0032	0.002	0.0144	0.1634	0.0052	0.0054	0.0061	0.0835	0.0102	0.0056	0.0033	0.0025	0.1396	0.0957	0.0083	0.0058	0.0065	0.0318	0.0063	0.011	0.1817
19	rs16959247	46899930	1.09	0.453749840114468	1.61	0.475515229965307	0.0517732148983823	0.187893636225069	0.1335	0.0575	0.0048	0.0023	0.0072	0.0032	0.002	0.0144	0.1634	0.0052	0.0054	0.0061	0.0835	0.0102	0.0056	0.0033	0.0025	0.1396	0.0957	0.0082	0.0058	0.0065	0.0318	0.0063	0.011	0.1817
19	rs4803941	46900824	1.09	0.453749840114468	1.61	0.475515229965307	0.0553119724910226	0.209685103519305	0.1336	0.0575	0.0048	0.0023	0.0072	0.0032	0.002	0.0143	0.1634	0.0052	0.0054	0.0061	0.0836	0.0101	0.0055	0.0033	0.0025	0.1396	0.0957	0.0082	0.0058	0.0065	0.0318	0.0063	0.011	0.1818
19	rs80125049	46906059	1.09	0.453749840114468	1.6	0.508176723760061	0.0634022995205393	0.166834099254973	0.134	0.0575	0.0046	0.0022	0.0071	0.0032	0.0021	0.0143	0.1631	0.0051	0.0054	0.0061	0.0835	0.0101	0.0055	0.0033	0.0025	0.1398	0.0957	0.0081	0.0058	0.0064	0.0319	0.0064	0.0112	0.1817
19	rs117444831	46906073	1.09	0.453749840114468	1.6	0.508176723760061	0.0634792222477333	0.16693231003981	0.134	0.0575	0.0046	0.0022	0.0071	0.0032	0.0021	0.0143	0.1631	0.0051	0.0054	0.0061	0.0835	0.0101	0.0055	0.0033	0.0025	0.1398	0.0957	0.0081	0.0058	0.0064	0.0319	0.0064	0.0112	0.1817
19	rs12459327	46907067	1.09	0.453749840114468	1.6	0.508176723760061	0.0690376244228447	0.175853501590035	0.1341	0.0576	0.0046	0.0022	0.0071	0.0032	0.0021	0.0143	0.163	0.0051	0.0055	0.0061	0.0835	0.01	0.0055	0.0033	0.0025	0.1398	0.0957	0.0081	0.0058	0.0064	0.0319	0.0064	0.0112	0.1817
19	rs67602088	46907137	1.09	0.453749840114468	1.6	0.508176723760061	0.0689360414808489	0.149398206452259	0.1342	0.0575	0.0046	0.0022	0.0071	0.0032	0.0021	0.0143	0.163	0.0051	0.0055	0.0061	0.0836	0.01	0.0055	0.0033	0.0025	0.1399	0.0957	0.0081	0.0058	0.0064	0.0319	0.0064	0.0112	0.1817
19	rs60069169	46907470	1.1	0.413206464175836	1.6	0.508176723760061	0.07589439896947	0.139695333273199	0.1346	0.0574	0.0045	0.0021	0.0071	0.0032	0.0021	0.0142	0.163	0.0051	0.0054	0.0061	0.0837	0.01	0.0055	0.0032	0.0024	0.1401	0.0956	0.008	0.0058	0.0063	0.032	0.0064	0.0112	0.1817
19	rs10420969	46909483	1.11	0.375177619549844	1.6	0.508176723760061	0.181822598640808	0.135297539177865	0.1368	0.0569	0.0044	0.0021	0.0067	0.0033	0.002	0.014	0.1625	0.0051	0.0052	0.0058	0.083	0.0099	0.0054	0.0035	0.0023	0.1412	0.095	0.0079	0.0056	0.0061	0.0324	0.0068	0.0112	0.1821
19	rs10164280	46910475	1.11	0.375177619549844	1.59	0.542287549749139	0.182007163434318	0.118493618503065	0.1371	0.0571	0.0043	0.0021	0.0066	0.0033	0.002	0.014	0.1625	0.005	0.0052	0.0056	0.0832	0.0099	0.0053	0.0035	0.0023	0.1411	0.095	0.0079	0.0056	0.0061	0.0325	0.0068	0.011	0.1818
19	rs10412551	46913749	1.12	0.339600448506511	1.59	0.542287549749139	0.212684811472282	0.0876627292794626	0.1379	0.0573	0.0041	0.0021	0.0063	0.0035	0.002	0.014	0.1625	0.0046	0.005	0.0051	0.0853	0.0099	0.0051	0.0036	0.0023	0.1408	0.0955	0.0079	0.0057	0.0059	0.0329	0.0068	0.0105	0.1804
19	rs2279517	46914547	1.12	0.339600448506511	1.59	0.542287549749139	0.234758687747633	0.103367180811533	0.1384	0.0574	0.004	0.002	0.0063	0.0035	0.002	0.014	0.1625	0.0046	0.0049	0.005	0.0853	0.0099	0.0051	0.0036	0.0023	0.1409	0.0954	0.0079	0.0057	0.0058	0.033	0.0068	0.0105	0.1802
19	rs75175362	46914927	1.12	0.339600448506511	1.6	0.508176723760061	0.212321849803633	0.0967067692295438	0.1387	0.0574	0.0041	0.002	0.0063	0.0035	0.002	0.014	0.1626	0.0046	0.0049	0.0051	0.0853	0.0099	0.0051	0.0034	0.0023	0.1408	0.0953	0.0079	0.0057	0.0058	0.0329	0.0069	0.0105	0.18
19	rs35262679	46915702	1.12	0.339600448506511	1.61	0.475515229965307	0.227363354785425	0.0952680550137495	0.1388	0.0574	0.004	0.0021	0.0063	0.0034	0.002	0.014	0.1625	0.0046	0.0049	0.005	0.0853	0.0099	0.0051	0.0035	0.0023	0.1409	0.0952	0.0079	0.0057	0.0058	0.0329	0.0069	0.0105	0.1799
19	rs453394	46923752	1.12	0.339600448506511	1.61	0.475515229965307	0.223984874898114	0.115130938815901	0.1395	0.0576	0.004	0.0021	0.0064	0.0033	0.002	0.0141	0.1623	0.0047	0.0048	0.0049	0.0852	0.0099	0.0051	0.0036	0.0022	0.1418	0.0948	0.0079	0.0057	0.0058	0.033	0.0068	0.0103	0.1791
19	rs411488	46924743	1.12	0.339600448506511	1.62	0.444280725791627	0.223030691468536	0.131311810621591	0.1397	0.0577	0.004	0.0019	0.0064	0.0033	0.0019	0.0141	0.1622	0.0047	0.0048	0.0049	0.0853	0.0099	0.005	0.0036	0.0022	0.1419	0.0948	0.0079	0.0057	0.0058	0.033	0.0068	0.0103	0.1792
19	rs10412620	46929591	1.12	0.339600448506511	1.62	0.444280725791627	0.262149675513832	0.186871369457238	0.1408	0.0577	0.0039	0.0019	0.0065	0.0033	0.0019	0.014	0.1618	0.0048	0.0048	0.0048	0.0853	0.0098	0.0049	0.0033	0.0021	0.143	0.0944	0.0079	0.0056	0.0058	0.0331	0.0071	0.0103	0.1782
19	rs406601	46930701	1.12	0.339600448506511	1.62	0.444280725791627	0.280043530170026	0.191692494967594	0.141	0.0578	0.0039	0.0019	0.0065	0.0033	0.0019	0.014	0.1618	0.0046	0.0048	0.0048	0.0853	0.0098	0.0049	0.0033	0.0021	0.1431	0.0942	0.0079	0.0056	0.0059	0.0331	0.0071	0.0103	0.1783
19	rs11880808	46930847	1.12	0.339600448506511	1.62	0.444280725791627	0.281359505030615	0.194066926194425	0.141	0.0578	0.0039	0.0019	0.0065	0.0033	0.0019	0.014	0.1618	0.0046	0.0048	0.0048	0.0853	0.0098	0.0049	0.0033	0.0021	0.1431	0.0942	0.0079	0.0056	0.0059	0.0331	0.0071	0.0103	0.1783
19	rs73566890	46934156	1.12	0.339600448506511	1.63	0.414449909043039	0.295618453933684	0.216194353903294	0.1412	0.0579	0.0039	0.0019	0.0065	0.0032	0.0019	0.014	0.1616	0.0045	0.0047	0.0047	0.0855	0.0098	0.0048	0.0033	0.002	0.1433	0.0944	0.0079	0.0055	0.0058	0.0332	0.0071	0.0103	0.1783
19	rs4416130	46935080	1.12	0.339600448506511	1.65	0.358901199458623	0.289181575329189	0.202507155376648	0.1413	0.0579	0.0039	0.0019	0.0065	0.0032	0.0019	0.014	0.1618	0.0045	0.0048	0.0047	0.0855	0.0098	0.0048	0.0033	0.002	0.1433	0.0944	0.0079	0.0055	0.0058	0.033	0.007	0.0103	0.1783
19	rs73047170	46935884	1.12	0.339600448506511	1.65	0.358901199458623	0.28513767945236	0.195309681052254	0.1412	0.0579	0.0039	0.0019	0.0064	0.0032	0.0019	0.014	0.1619	0.0045	0.0048	0.0047	0.0854	0.0098	0.0048	0.0033	0.002	0.1432	0.0944	0.0079	0.0055	0.0058	0.033	0.007	0.0103	0.1784
19	rs73047189	46938910	1.12	0.339600448506511	1.65	0.358901199458623	0.301935302935984	0.178259627940025	0.1411	0.0581	0.0038	0.0018	0.0065	0.0032	0.0019	0.0139	0.162	0.0045	0.0048	0.0045	0.0855	0.0098	0.0047	0.0033	0.002	0.1436	0.0943	0.0078	0.0055	0.0057	0.0331	0.007	0.0103	0.1785
19	rs35477266	46941035	1.12	0.339600448506511	1.67	0.308662716071979	0.3045309735109	0.176253736723342	0.1411	0.0582	0.0038	0.0018	0.0066	0.0031	0.0019	0.0139	0.162	0.0044	0.0048	0.0044	0.0854	0.0098	0.0047	0.0034	0.002	0.144	0.0942	0.0078	0.0055	0.0057	0.0331	0.0069	0.0103	0.1785
19	rs4803950	46945751	1.13	0.306408690300974	1.67	0.308662716071979	0.250914814982002	0.144984041816676	0.1407	0.0581	0.0037	0.0018	0.0067	0.0031	0.002	0.0136	0.1619	0.0045	0.0048	0.0042	0.0854	0.0097	0.0047	0.0035	0.002	0.1452	0.0939	0.0078	0.0055	0.0058	0.0327	0.0068	0.01	0.1793
19	rs9304659	46949730	1.13	0.306408690300974	1.66	0.333131717406117	0.21853961585426	0.139234831209988	0.1407	0.0583	0.0037	0.0018	0.0067	0.0031	0.002	0.0135	0.1619	0.0045	0.0049	0.0043	0.0852	0.0097	0.0046	0.0036	0.0019	0.1458	0.0937	0.0078	0.0055	0.0057	0.0328	0.0066	0.01	0.1788
19	rs2311223	46952221	1.13	0.306408690300974	1.66	0.333131717406117	0.236167953625329	0.144890643703438	0.1406	0.0582	0.0037	0.0018	0.0068	0.003	0.0021	0.0135	0.162	0.0045	0.0049	0.0046	0.085	0.0097	0.0047	0.0038	0.002	0.1459	0.0936	0.0078	0.0056	0.0057	0.0328	0.0067	0.0101	0.1785
19	rs80191405	46952606	1.13	0.306408690300974	1.66	0.333131717406117	0.230137019511518	0.135115418735565	0.1406	0.0581	0.0037	0.0018	0.0068	0.003	0.0021	0.0135	0.162	0.0045	0.0049	0.0046	0.0849	0.0097	0.0047	0.0038	0.002	0.1459	0.0936	0.0078	0.0056	0.0057	0.0328	0.0067	0.0101	0.1785
19	rs2163838	46955064	1.13	0.306408690300974	1.66	0.333131717406117	0.230137019511518	0.145170903389879	0.1406	0.0581	0.0037	0.0018	0.0068	0.003	0.0021	0.0135	0.1619	0.0045	0.0049	0.0046	0.0849	0.0097	0.0047	0.0039	0.002	0.1461	0.0936	0.0078	0.0056	0.0057	0.0328	0.0067	0.0101	0.1784
19	rs111356009	46973707	1.13	0.306408690300974	1.66	0.333131717406117	0.331953837127475	0.0811330067505299	0.1409	0.0577	0.0037	0.002	0.0068	0.0032	0.0023	0.0131	0.1614	0.0047	0.0048	0.0047	0.0844	0.0097	0.0046	0.0049	0.0022	0.1478	0.0932	0.0079	0.0058	0.0057	0.0329	0.0063	0.0097	0.177
19	rs7248888	46974003	1.13	0.306408690300974	1.67	0.308662716071979	0.342935013266492	0.0833876767461409	0.1409	0.0577	0.0037	0.002	0.0068	0.0032	0.0023	0.0131	0.1614	0.0047	0.0048	0.0048	0.0844	0.0097	0.0046	0.0049	0.0022	0.1479	0.0932	0.0079	0.0058	0.0057	0.0329	0.0063	0.0097	0.177
19	Affx-16042462	46974233	1.13	0.306408690300974	1.66	0.333131717406117	0.356868489779205	0.0886673725206129	0.1409	0.0577	0.0037	0.002	0.0068	0.0032	0.0023	0.013	0.1614	0.0047	0.0048	0.0048	0.0844	0.0097	0.0046	0.0049	0.0022	0.1479	0.0932	0.0079	0.0058	0.0057	0.0329	0.0063	0.0097	0.1769
19	rs3826853	46974324	1.13	0.306408690300974	1.67	0.308662716071979	0.421970468773795	0.0866626688665699	0.1409	0.0577	0.0037	0.002	0.0068	0.0032	0.0023	0.0131	0.1611	0.0047	0.0048	0.0048	0.0843	0.0097	0.0046	0.0051	0.0022	0.148	0.0931	0.0078	0.0058	0.0057	0.0329	0.0063	0.0098	0.177
19	rs8109715	46979562	1.13	0.306408690300974	1.66	0.333131717406117	0.421970468773795	0.0922587702781555	0.1411	0.0578	0.0037	0.0021	0.0068	0.0032	0.0025	0.013	0.1612	0.0048	0.0048	0.0048	0.0838	0.0096	0.0046	0.0052	0.0022	0.1486	0.0932	0.0078	0.0059	0.0056	0.0327	0.0063	0.0098	0.1762
19	rs2311596	46981714	1.13	0.306408690300974	1.66	0.333131717406117	0.424178722804855	0.0923374721587286	0.1412	0.058	0.0038	0.0022	0.0068	0.0031	0.0023	0.013	0.1613	0.0048	0.0047	0.0048	0.0838	0.0095	0.0046	0.0051	0.0022	0.1486	0.0932	0.0078	0.0059	0.0055	0.0326	0.0063	0.0098	0.1764
19	rs7254929	46991301	1.13	0.306408690300974	1.66	0.333131717406117	0.331902479394321	0.0643604274852691	0.1402	0.0573	0.0044	0.0024	0.0067	0.0032	0.0026	0.0129	0.1605	0.0049	0.005	0.0049	0.0837	0.0095	0.0048	0.0053	0.0026	0.1497	0.0922	0.0078	0.0059	0.0056	0.0322	0.0064	0.0099	0.1768
19	rs76694866	46992720	1.14	0.275532638758866	1.66	0.333131717406117	0.320452434942407	0.052136168043876	0.1399	0.0572	0.0044	0.0024	0.0067	0.0032	0.0025	0.0129	0.1607	0.0049	0.005	0.0048	0.0838	0.0095	0.0048	0.0053	0.0026	0.1497	0.0922	0.0078	0.0059	0.0056	0.0321	0.0064	0.01	0.1766
19	rs57318042	46995774	1.14	0.275532638758866	1.66	0.333131717406117	0.339912288381368	0.0523225133194896	0.1395	0.057	0.0045	0.0024	0.0068	0.0031	0.0025	0.013	0.1609	0.005	0.005	0.0047	0.0841	0.0096	0.0048	0.0054	0.0028	0.1496	0.0922	0.0078	0.006	0.0056	0.0321	0.0064	0.0101	0.1763
19	rs4803966	46996928	1.14	0.275532638758866	1.66	0.333131717406117	0.377809034217757	0.055789691174824	0.1394	0.0573	0.0045	0.0022	0.0068	0.0026	0.0025	0.0132	0.1611	0.0051	0.0051	0.0047	0.084	0.0096	0.0047	0.0053	0.0029	0.1501	0.0921	0.0078	0.006	0.0054	0.0321	0.0064	0.0103	0.1761
19	rs3745790	46997522	1.14	0.275532638758866	1.67	0.308662716071979	0.384924499709179	0.0583712035217397	0.1393	0.0573	0.0045	0.0022	0.0068	0.0026	0.0025	0.0132	0.1612	0.0051	0.0051	0.0047	0.0842	0.0096	0.0047	0.0053	0.0029	0.1502	0.092	0.0078	0.006	0.0054	0.0321	0.0064	0.0103	0.1759
19	rs4803967	46998236	1.14	0.275532638758866	1.67	0.308662716071979	0.370108878176067	0.0520120982983859	0.1393	0.0573	0.0045	0.0022	0.0068	0.0026	0.0025	0.0132	0.1616	0.0051	0.005	0.0047	0.0841	0.0096	0.0047	0.0053	0.0029	0.1503	0.0918	0.0078	0.006	0.0054	0.0321	0.0064	0.0103	0.1757
19	rs148479589	46998290	1.14	0.275532638758866	1.67	0.308662716071979	0.356975138001765	0.0495577887879755	0.1394	0.0573	0.0045	0.0022	0.0068	0.0026	0.0025	0.0132	0.1617	0.0051	0.005	0.0047	0.0842	0.0097	0.0047	0.0053	0.0029	0.1503	0.0918	0.0078	0.006	0.0054	0.0321	0.0062	0.0103	0.1757
19	rs8112461	47001373	1.14	0.275532638758866	1.67	0.308662716071979	0.285991491283229	0.0388398252600058	0.1396	0.0576	0.0045	0.0022	0.0068	0.0026	0.0024	0.0132	0.1619	0.0051	0.005	0.0048	0.0845	0.0096	0.0047	0.0051	0.003	0.1506	0.091	0.0077	0.0059	0.0054	0.0321	0.0062	0.0102	0.1757
19	rs58009874	47007503	1.15	0.246899131395369	1.66	0.333131717406117	0.164328226937805	0.0368479397445032	0.1406	0.0576	0.0047	0.0023	0.0067	0.0026	0.0024	0.0133	0.1616	0.0052	0.005	0.0052	0.0843	0.0099	0.0047	0.0047	0.0031	0.1505	0.0895	0.0077	0.0059	0.0055	0.032	0.006	0.0104	0.1756
19	rs7246171	47012749	1.15	0.246899131395369	1.66	0.333131717406117	0.147207251797085	0.0385678787188565	0.1412	0.0573	0.0053	0.0024	0.0067	0.0026	0.0025	0.0133	0.1615	0.0052	0.0051	0.0054	0.0843	0.01	0.0048	0.0045	0.0032	0.1504	0.0886	0.0076	0.0059	0.0056	0.0319	0.006	0.0105	0.1751
19	rs76032454	47021773	1.15	0.246899131395369	1.66	0.333131717406117	0.173844536822722	0.0265095516250392	0.1413	0.057	0.0055	0.0025	0.0066	0.0026	0.0026	0.0133	0.1608	0.0052	0.0051	0.0054	0.0846	0.0102	0.0048	0.0043	0.0033	0.1502	0.0875	0.0076	0.0061	0.0057	0.0322	0.0059	0.0107	0.1758
19	rs56324266	47022784	1.15	0.246899131395369	1.66	0.333131717406117	0.185422417263496	0.0303777869732821	0.1413	0.0569	0.0056	0.0025	0.0066	0.0026	0.0026	0.0133	0.1607	0.0052	0.0051	0.0055	0.0847	0.0102	0.0048	0.0043	0.0034	0.1502	0.0874	0.0076	0.0061	0.0057	0.0322	0.0059	0.0107	0.1759
19	rs35803395	47032344	1.16	0.220431575918666	1.66	0.333131717406117	0.23335408955678	0.0698192862789994	0.1408	0.055	0.0061	0.0024	0.007	0.0027	0.0026	0.0133	0.1597	0.0054	0.0056	0.0059	0.0851	0.0109	0.0048	0.004	0.0038	0.1491	0.0856	0.008	0.0066	0.0062	0.0319	0.0062	0.0111	0.1767
19	rs4803972	47033030	1.16	0.220431575918666	1.66	0.333131717406117	0.231530861859144	0.0691880425746781	0.1407	0.0548	0.0061	0.0025	0.007	0.0027	0.0026	0.0133	0.1597	0.0054	0.0056	0.0059	0.0852	0.0109	0.0048	0.004	0.0038	0.1491	0.0856	0.008	0.0066	0.0062	0.0319	0.0062	0.0112	0.1767
19	rs4803973	47033117	1.16	0.220431575918666	1.66	0.333131717406117	0.236039645708605	0.0662739246303819	0.1407	0.0548	0.0061	0.0025	0.007	0.0027	0.0026	0.0133	0.1597	0.0054	0.0056	0.0059	0.0853	0.0109	0.0048	0.004	0.0038	0.1491	0.0857	0.008	0.0066	0.006	0.0319	0.0062	0.0112	0.1767
19	rs10418127	47036828	1.16	0.220431575918666	1.65	0.358901199458623	0.254867772887793	0.0687685394845203	0.1404	0.0547	0.0062	0.0025	0.007	0.0028	0.0026	0.0133	0.1589	0.0055	0.0056	0.0059	0.0857	0.0108	0.0049	0.0039	0.0039	0.1493	0.0855	0.0081	0.0066	0.0061	0.032	0.0064	0.0113	0.1766
19	rs11668571	47037620	1.16	0.220431575918666	1.65	0.358901199458623	0.25764147386344	0.0717272723099275	0.1404	0.0547	0.0062	0.0025	0.007	0.0028	0.0026	0.0133	0.1589	0.0055	0.0056	0.0059	0.086	0.0109	0.0049	0.0038	0.0039	0.1493	0.0855	0.0081	0.0066	0.0061	0.032	0.0064	0.0113	0.1766
19	rs17661517	47038631	1.16	0.220431575918666	1.65	0.358901199458623	0.249678176095125	0.0789034504929872	0.1404	0.0546	0.0062	0.0025	0.007	0.0028	0.0026	0.0132	0.1586	0.0056	0.0056	0.006	0.0862	0.0108	0.0049	0.0038	0.0039	0.1496	0.0853	0.0081	0.0066	0.0061	0.032	0.0064	0.0114	0.1763
19	rs75126377	47040966	1.17	0.196050020118376	1.63	0.414449909043039	0.243371212637933	0.0807596632599338	0.1403	0.0543	0.0062	0.0026	0.007	0.0028	0.0027	0.0131	0.1578	0.0057	0.0057	0.0061	0.087	0.0108	0.0049	0.0037	0.0039	0.1507	0.0846	0.0081	0.0065	0.0064	0.0319	0.0064	0.0115	0.1755
19	rs2033502	47042336	1.17	0.196050020118376	1.61	0.475515229965307	0.280748104677179	0.0798664920361935	0.1403	0.054	0.0062	0.0027	0.007	0.0029	0.0028	0.0131	0.1569	0.0058	0.0057	0.0062	0.0878	0.0109	0.005	0.0035	0.0042	0.1518	0.0837	0.0081	0.0066	0.0067	0.0318	0.0065	0.0116	0.1745
19	rs73054610	47042451	1.17	0.196050020118376	1.61	0.475515229965307	0.279855804247936	0.0832365891098821	0.1401	0.054	0.0062	0.0028	0.007	0.0029	0.0028	0.0132	0.157	0.0059	0.0057	0.0062	0.0877	0.0109	0.005	0.0035	0.0042	0.1521	0.0837	0.0081	0.0065	0.0067	0.0318	0.0064	0.0116	0.1743
19	rs75530218	47044236	1.17	0.196050020118376	1.61	0.475515229965307	0.294894153663914	0.0902218807645841	0.1397	0.054	0.0062	0.0029	0.0071	0.003	0.0031	0.0131	0.1569	0.0059	0.0057	0.0062	0.0875	0.011	0.0051	0.0034	0.0042	0.1532	0.0829	0.0081	0.0065	0.0071	0.0316	0.0065	0.0118	0.1735
19	rs75561471	47045013	1.17	0.196050020118376	1.61	0.475515229965307	0.300958864231046	0.0936794640491989	0.1396	0.054	0.0063	0.003	0.0071	0.003	0.0031	0.0131	0.157	0.006	0.0057	0.0062	0.0873	0.011	0.0052	0.0033	0.0042	0.1537	0.0827	0.0081	0.0066	0.0074	0.0313	0.0065	0.0118	0.1732
19	rs58352266	47048288	1.18	0.173671271070618	1.61	0.475515229965307	0.417051723729596	0.146293899622087	0.1391	0.0537	0.0064	0.0031	0.0071	0.003	0.0033	0.0129	0.1572	0.0062	0.0058	0.0063	0.0867	0.0113	0.0054	0.0031	0.0042	0.1555	0.0814	0.0081	0.0067	0.0082	0.031	0.0067	0.0118	0.1724
19	rs1975189	47051159	1.18	0.173671271070618	1.61	0.475515229965307	0.636671588554156	0.204293819943217	0.1386	0.053	0.0065	0.0032	0.0071	0.0031	0.0035	0.0128	0.1568	0.0063	0.0057	0.0065	0.0872	0.0117	0.0055	0.003	0.0044	0.1566	0.0803	0.0083	0.0069	0.0089	0.0307	0.0068	0.0116	0.1716
19	rs74809203	47051759	1.18	0.173671271070618	1.6	0.508176723760061	0.63215977036939	0.19968033298259	0.1387	0.053	0.0065	0.0032	0.0071	0.0032	0.0035	0.0128	0.1567	0.0063	0.0057	0.0063	0.0874	0.0117	0.0055	0.0029	0.0044	0.1566	0.0803	0.0083	0.007	0.009	0.0307	0.0068	0.0116	0.1714
19	rs116969183	47052696	1.18	0.173671271070618	1.6	0.508176723760061	0.665632628562719	0.211599019334641	0.1387	0.053	0.0065	0.0032	0.0071	0.0032	0.0035	0.0128	0.1565	0.0064	0.0057	0.0063	0.0875	0.0117	0.0055	0.0029	0.0044	0.1566	0.0804	0.0084	0.007	0.0091	0.0307	0.0068	0.0115	0.1712
19	rs7259426	47059346	1.18	0.173671271070618	1.61	0.475515229965307	0.815974100096706	0.282932830997095	0.1388	0.053	0.0066	0.0033	0.0071	0.0032	0.0035	0.0128	0.1556	0.0064	0.0056	0.0064	0.0881	0.012	0.0057	0.0027	0.0044	0.1567	0.0804	0.0085	0.0071	0.0095	0.0306	0.0069	0.0112	0.1703
19	rs2217672	47061517	1.18	0.173671271070618	1.62	0.444280725791627	0.835381228401264	0.308381560662893	0.1389	0.053	0.0065	0.0033	0.007	0.0032	0.0035	0.0128	0.1555	0.0064	0.0056	0.0064	0.0883	0.0119	0.0057	0.0027	0.0044	0.1571	0.0803	0.0085	0.0072	0.0096	0.0305	0.007	0.0111	0.17
19	rs8106965	47061531	1.18	0.173671271070618	1.62	0.444280725791627	0.836097860558519	0.306465094689574	0.1389	0.053	0.0065	0.0033	0.007	0.0032	0.0035	0.0128	0.1555	0.0064	0.0056	0.0064	0.0883	0.0119	0.0057	0.0027	0.0044	0.1571	0.0803	0.0085	0.0072	0.0096	0.0305	0.007	0.0111	0.17
19	rs113626788	47069651	1.17	0.196050020118376	1.62	0.444280725791627	0.793801488708113	0.29421410445727	0.1397	0.0533	0.0065	0.0032	0.007	0.0031	0.0035	0.0128	0.1556	0.0064	0.0056	0.0064	0.0885	0.0119	0.0059	0.0027	0.0045	0.1572	0.0799	0.0085	0.0072	0.0096	0.0305	0.007	0.0109	0.1691
19	rs4803983	47070426	1.17	0.196050020118376	1.64	0.38599849551783	0.788513154285289	0.286561054103229	0.1398	0.0533	0.0065	0.0032	0.007	0.0031	0.0035	0.0128	0.1556	0.0064	0.0056	0.0064	0.0886	0.0119	0.0059	0.0027	0.0045	0.1572	0.0799	0.0085	0.0072	0.0096	0.0305	0.007	0.0108	0.1691
19	rs4435363	47072395	1.17	0.196050020118376	1.64	0.38599849551783	0.791622085175067	0.291616992549309	0.1398	0.0534	0.0065	0.0032	0.0069	0.0031	0.0035	0.0128	0.1557	0.0064	0.0056	0.0064	0.0887	0.0119	0.0059	0.0027	0.0045	0.1572	0.0798	0.0084	0.0072	0.0096	0.0304	0.007	0.0108	0.1691
19	rs11670297	47081250	1.17	0.196050020118376	1.64	0.38599849551783	0.844158052117147	0.318016969964117	0.1398	0.0536	0.0064	0.0032	0.0067	0.0032	0.0035	0.0129	0.1557	0.0062	0.0054	0.0064	0.0891	0.0118	0.0059	0.0027	0.0045	0.1575	0.0795	0.0084	0.0072	0.0097	0.0304	0.0069	0.0106	0.1692
19	rs8103534	47083252	1.17	0.196050020118376	1.64	0.38599849551783	0.843358541962014	0.312947403340228	0.1398	0.0536	0.0064	0.0032	0.0067	0.0032	0.0035	0.0129	0.1557	0.0062	0.0054	0.0064	0.0891	0.0118	0.0059	0.0027	0.0045	0.1576	0.0795	0.0084	0.0072	0.0097	0.0304	0.0069	0.0106	0.1692
19	rs34164614	47089700	1.17	0.196050020118376	1.64	0.38599849551783	0.828070736129313	0.273057568878456	0.1398	0.0537	0.0064	0.0032	0.0067	0.0032	0.0035	0.0129	0.1558	0.0063	0.0054	0.0064	0.089	0.0118	0.0059	0.0027	0.0045	0.1577	0.0793	0.0084	0.0072	0.0097	0.0304	0.0069	0.0106	0.1692
19	rs117725865	47099224	1.17	0.196050020118376	1.64	0.38599849551783	0.867888366958995	0.297648185287458	0.1399	0.0542	0.0064	0.0032	0.0065	0.0031	0.0036	0.013	0.156	0.0063	0.0053	0.0065	0.0887	0.0119	0.0059	0.0027	0.0045	0.158	0.0786	0.0084	0.0072	0.0097	0.0303	0.0069	0.0105	0.1693
19	rs7258779	47103474	1.17	0.196050020118376	1.64	0.38599849551783	0.901494850571752	0.295041918170026	0.1399	0.0544	0.0065	0.0031	0.0064	0.0031	0.0036	0.013	0.1561	0.0064	0.0053	0.0065	0.0884	0.0119	0.0059	0.0028	0.0045	0.1582	0.0782	0.0084	0.0072	0.0097	0.0303	0.007	0.0105	0.1694
19	rs73056645	47105716	1.17	0.196050020118376	1.63	0.414449909043039	1.00247550276612	0.302046984679206	0.1398	0.0547	0.0065	0.0031	0.0063	0.0031	0.0037	0.013	0.1561	0.0065	0.0052	0.0065	0.0884	0.012	0.0059	0.0028	0.0044	0.1584	0.0774	0.0084	0.0072	0.0097	0.0302	0.0069	0.0105	0.1697
19	rs11671131	47108485	1.17	0.196050020118376	1.63	0.414449909043039	1.01047835657998	0.302762128271929	0.1398	0.055	0.0064	0.0031	0.0062	0.0031	0.0038	0.0145	0.1562	0.0066	0.0052	0.0061	0.0885	0.012	0.0059	0.0027	0.0044	0.1581	0.0763	0.0084	0.0072	0.0097	0.0299	0.007	0.0105	0.1698
19	rs10113	47112648	1.17	0.196050020118376	1.62	0.444280725791627	1.14433903482857	0.357911873338779	0.1396	0.0549	0.0065	0.0034	0.0062	0.003	0.0038	0.0149	0.1567	0.0067	0.0052	0.0061	0.0885	0.0118	0.0059	0.0027	0.0044	0.1584	0.0757	0.0085	0.0071	0.0098	0.0296	0.007	0.0105	0.1697
19	rs710889	47112740	1.17	0.196050020118376	1.6	0.508176723760061	1.11387955393138	0.371127511924022	0.1397	0.0549	0.0066	0.0034	0.0062	0.0031	0.0036	0.0148	0.1568	0.0067	0.0052	0.006	0.0885	0.0118	0.0061	0.0027	0.0044	0.1584	0.0759	0.0084	0.0071	0.0098	0.0296	0.007	0.0105	0.1696
19	rs12461917	47117402	1.17	0.196050020118376	1.6	0.508176723760061	0.964205351954309	0.363684858623505	0.1403	0.055	0.0066	0.0032	0.0062	0.003	0.0034	0.015	0.1574	0.0067	0.0052	0.0061	0.0883	0.0117	0.006	0.0027	0.0044	0.1582	0.0753	0.0085	0.0071	0.0098	0.0291	0.0069	0.0103	0.1702
19	rs11083840	47119910	1.17	0.196050020118376	1.6	0.508176723760061	0.927466448885538	0.381414158792163	0.1408	0.055	0.0066	0.0031	0.0062	0.003	0.0034	0.0151	0.1575	0.0067	0.0052	0.0064	0.0878	0.0117	0.006	0.0027	0.0044	0.1581	0.0752	0.0086	0.007	0.0098	0.0287	0.0069	0.0102	0.1706
19	rs3760757	47129570	1.18	0.173671271070618	1.6	0.508176723760061	1.17576228417584	0.51521037583854	0.1413	0.0554	0.0073	0.0028	0.0062	0.0031	0.0033	0.0156	0.1572	0.0067	0.0052	0.0065	0.0871	0.0117	0.006	0.0027	0.0042	0.1581	0.0751	0.0086	0.0069	0.0099	0.0279	0.0071	0.0101	0.1706
19	rs35836445	47129620	1.18	0.173671271070618	1.6	0.508176723760061	1.17210191104647	0.50570478752156	0.1413	0.0554	0.0073	0.0028	0.0062	0.0031	0.0033	0.0156	0.1573	0.0067	0.0052	0.0065	0.0871	0.0117	0.006	0.0027	0.0043	0.1581	0.0751	0.0086	0.007	0.0099	0.0279	0.0071	0.0101	0.1703
19	rs12610249	47132677	1.18	0.173671271070618	1.6	0.508176723760061	1.12123924310039	0.488599981162082	0.1418	0.0556	0.0073	0.0028	0.0062	0.0032	0.0034	0.0155	0.1571	0.0066	0.0052	0.0065	0.0872	0.0116	0.0061	0.0027	0.0043	0.1582	0.0749	0.0086	0.0069	0.0099	0.0277	0.007	0.0101	0.1704
19	rs931646	47134748	1.18	0.173671271070618	1.6	0.508176723760061	1.03298904113632	0.506667077131375	0.1418	0.0557	0.0073	0.0028	0.0062	0.0032	0.0035	0.0155	0.1568	0.0066	0.0052	0.0065	0.0872	0.0116	0.0062	0.0027	0.0042	0.1582	0.0752	0.0086	0.0069	0.0097	0.0276	0.007	0.0101	0.1705
19	rs1566172	47136936	1.18	0.173671271070618	1.6	0.508176723760061	1.0185071074931	0.472052731375092	0.1419	0.0558	0.0073	0.0028	0.0061	0.0032	0.0036	0.0154	0.1565	0.0066	0.0051	0.0065	0.0872	0.0116	0.0063	0.0027	0.0042	0.1582	0.0753	0.0086	0.0068	0.0096	0.0274	0.007	0.0101	0.1705
19	rs931647	47143368	1.19	0.153209069243504	1.6	0.508176723760061	0.942744320129586	0.473268374653041	0.1425	0.0564	0.0074	0.0029	0.006	0.0033	0.0038	0.0155	0.1557	0.0067	0.0051	0.0067	0.0868	0.0114	0.0064	0.0028	0.0043	0.1578	0.0753	0.0085	0.0068	0.0096	0.0271	0.0071	0.01	0.1706
19	rs4803992	47144045	1.19	0.153209069243504	1.59	0.542287549749139	0.846318342253759	0.412866600623244	0.1426	0.0565	0.0073	0.0028	0.006	0.0032	0.0037	0.0155	0.1555	0.0066	0.0052	0.0066	0.0867	0.0114	0.0064	0.0028	0.0043	0.1581	0.0755	0.0085	0.0067	0.0095	0.0269	0.0071	0.0099	0.1707
19	rs8113318	47146969	1.2	0.134574322401564	1.58	0.577869115575703	0.568133542980106	0.371886772123431	0.1432	0.0573	0.0072	0.0029	0.0061	0.0033	0.004	0.0157	0.1552	0.0065	0.0053	0.0066	0.0861	0.0112	0.0066	0.0028	0.0043	0.1572	0.0761	0.0087	0.0067	0.0092	0.0263	0.0071	0.0097	0.1712
19	rs36092587	47148853	1.21	0.117675403133419	1.58	0.577869115575703	0.300276355216664	0.305388652486261	0.1449	0.0584	0.0069	0.0027	0.0063	0.0034	0.0039	0.0162	0.1544	0.0064	0.0053	0.0064	0.0849	0.0112	0.007	0.0028	0.004	0.1552	0.0764	0.009	0.0066	0.0089	0.0257	0.0068	0.009	0.1735
19	rs4553727	47150082	1.22	0.102418512327744	1.59	0.542287549749139	0.219441956494774	0.281998811628189	0.1459	0.0591	0.0068	0.0027	0.0064	0.0034	0.0038	0.0165	0.1539	0.0063	0.0054	0.0063	0.0841	0.0113	0.0073	0.0028	0.0038	0.1539	0.0771	0.0092	0.0065	0.0087	0.0254	0.0066	0.0085	0.1746
19	rs2270683	47151378	1.22	0.102418512327744	1.59	0.542287549749139	0.203676072553467	0.298597630910334	0.1468	0.06	0.0066	0.0026	0.0066	0.0034	0.0038	0.0169	0.1535	0.0063	0.0054	0.0063	0.083	0.0116	0.0076	0.0028	0.0037	0.1525	0.0779	0.0094	0.0065	0.0085	0.025	0.0065	0.008	0.1757
19	rs76081019	47151724	1.22	0.102418512327744	1.59	0.542287549749139	0.194043773349982	0.271787515114599	0.1471	0.06	0.0065	0.0026	0.0066	0.0034	0.0038	0.0169	0.1534	0.0063	0.0054	0.0062	0.0829	0.0116	0.0076	0.0028	0.0037	0.1524	0.0778	0.0094	0.0065	0.0085	0.025	0.0065	0.0079	0.1759
19	rs4283327	47154079	1.22	0.102418512327744	1.59	0.542287549749139	0.233439083817658	0.242871364984667	0.1486	0.0603	0.0064	0.0025	0.0067	0.0036	0.0039	0.017	0.1527	0.0064	0.0053	0.006	0.0823	0.0115	0.0077	0.0027	0.0036	0.1516	0.0775	0.0095	0.0065	0.0083	0.0247	0.0065	0.0076	0.177
19	rs113736578	47156201	1.22	0.102418512327744	1.59	0.542287549749139	0.25025191370425	0.180071620677622	0.1499	0.0605	0.0061	0.0025	0.0069	0.0036	0.0039	0.0172	0.1522	0.0064	0.0052	0.0058	0.0819	0.0115	0.0077	0.0027	0.0038	0.1509	0.0773	0.0096	0.0065	0.0082	0.0243	0.0065	0.0074	0.1781
19	rs10408660	47157438	1.22	0.102418512327744	1.58	0.577869115575703	0.208831205182198	0.156347993447435	0.1503	0.0609	0.0061	0.0026	0.0069	0.0037	0.0038	0.0174	0.1514	0.0065	0.0052	0.0058	0.0823	0.0114	0.0074	0.0027	0.0039	0.1505	0.0774	0.0095	0.0065	0.0079	0.0241	0.0066	0.0071	0.1787
19	rs79771078	47161994	1.22	0.102418512327744	1.59	0.542287549749139	0.245551088260889	0.112909624649044	0.1512	0.0611	0.006	0.0026	0.0071	0.0037	0.004	0.0175	0.151	0.0066	0.005	0.0057	0.0829	0.0115	0.0074	0.0027	0.0041	0.1497	0.0766	0.0096	0.0065	0.0078	0.0237	0.0065	0.007	0.1792
19	rs873286	47163774	1.22	0.102418512327744	1.59	0.542287549749139	0.262557500560765	0.128440851823813	0.1513	0.0611	0.0061	0.0026	0.0071	0.0037	0.004	0.0175	0.1509	0.0066	0.005	0.0059	0.0828	0.0114	0.0074	0.0027	0.0041	0.1495	0.0765	0.0096	0.0065	0.0077	0.0237	0.0065	0.007	0.1794
19	rs314667	47164986	1.22	0.102418512327744	1.6	0.508176723760061	0.267157814232525	0.121805125156117	0.1513	0.0612	0.0061	0.0025	0.0071	0.0037	0.004	0.0175	0.1506	0.0067	0.005	0.0059	0.0831	0.0114	0.0074	0.0027	0.0041	0.1494	0.0765	0.0096	0.0065	0.0076	0.0237	0.0065	0.0069	0.1795
19	rs314659	47173627	1.22	0.102418512327744	1.62	0.444280725791627	0.201125825721676	0.0976706135565769	0.1512	0.0613	0.0057	0.002	0.0073	0.0035	0.004	0.0173	0.1497	0.0066	0.0049	0.0057	0.0852	0.0111	0.0074	0.0025	0.0038	0.1468	0.0805	0.01	0.0065	0.007	0.0235	0.0062	0.0067	0.18
19	rs2871987	47175528	1.21	0.117675403133419	1.62	0.444280725791627	0.239431280174434	0.167325355761011	0.151	0.0614	0.0057	0.002	0.0074	0.0035	0.004	0.0173	0.1495	0.0066	0.0049	0.0058	0.0854	0.0111	0.0075	0.0025	0.0038	0.1463	0.0811	0.01	0.0065	0.0069	0.0235	0.0062	0.0067	0.1804
19	rs874462	47176880	1.21	0.117675403133419	1.61	0.475515229965307	0.252864863930295	0.156828124956511	0.1511	0.0614	0.0057	0.002	0.0073	0.0035	0.004	0.0173	0.1495	0.0066	0.0049	0.0056	0.0854	0.011	0.0075	0.0025	0.0038	0.1463	0.0812	0.01	0.0065	0.0069	0.0235	0.0062	0.0066	0.1805
19	rs12461093	47185919	1.21	0.117675403133419	1.61	0.475515229965307	0.254332819646069	0.157597423766489	0.1511	0.0612	0.0057	0.002	0.0073	0.0035	0.004	0.0173	0.1494	0.0066	0.0049	0.0056	0.0855	0.0111	0.0074	0.0025	0.004	0.1462	0.0815	0.01	0.0065	0.0069	0.0234	0.0061	0.0067	0.1805
19	rs314675	47196079	1.21	0.117675403133419	1.61	0.475515229965307	0.343091738308761	0.186156916101029	0.1511	0.0611	0.0058	0.002	0.0074	0.0035	0.004	0.0173	0.1494	0.0066	0.0049	0.0056	0.0852	0.0111	0.0073	0.0025	0.0043	0.146	0.0817	0.01	0.0064	0.007	0.0234	0.006	0.0066	0.1805
19	rs10413222	47200618	1.21	0.117675403133419	1.61	0.475515229965307	0.39065415105442	0.20798869413567	0.1511	0.061	0.0059	0.002	0.0074	0.0035	0.004	0.0173	0.1495	0.0066	0.005	0.0056	0.085	0.0112	0.0072	0.0024	0.0044	0.1459	0.0817	0.01	0.0064	0.0071	0.0234	0.006	0.0066	0.1805
19	rs11083846	47207654	1.21	0.117675403133419	1.61	0.475515229965307	0.329237585092232	0.165069777592958	0.1509	0.0611	0.006	0.002	0.0074	0.0035	0.004	0.0173	0.1496	0.0066	0.005	0.0056	0.0853	0.0112	0.0071	0.0027	0.0043	0.1457	0.0816	0.01	0.0064	0.007	0.0233	0.0059	0.0066	0.1805
19	rs425105	47208481	1.21	0.117675403133419	1.61	0.475515229965307	0.324600998999265	0.163312060790751	0.1509	0.0611	0.006	0.002	0.0073	0.0035	0.004	0.0173	0.1496	0.0067	0.005	0.0056	0.0853	0.0112	0.0071	0.0027	0.0043	0.1457	0.0816	0.01	0.0064	0.007	0.0233	0.0059	0.0066	0.1805
19	rs3848528	47218101	1.21	0.117675403133419	1.61	0.475515229965307	0.307039800567226	0.191280562706626	0.1506	0.0611	0.006	0.002	0.0074	0.0035	0.0041	0.0173	0.1496	0.0067	0.005	0.0057	0.0851	0.0112	0.0071	0.0028	0.0043	0.1453	0.0816	0.0101	0.0064	0.0071	0.0232	0.0062	0.0066	0.1809
19	rs379219	47222237	1.21	0.117675403133419	1.61	0.475515229965307	0.366856744336668	0.236218764368775	0.1505	0.0609	0.006	0.0019	0.0075	0.0035	0.0041	0.0174	0.1489	0.0068	0.005	0.0056	0.0851	0.0113	0.007	0.0029	0.0043	0.1457	0.0817	0.0101	0.0064	0.0071	0.0232	0.0064	0.0066	0.1811
19	rs929777	47222310	1.21	0.117675403133419	1.6	0.508176723760061	0.342987250826669	0.223310497914428	0.1505	0.0608	0.006	0.0019	0.0075	0.0035	0.0041	0.0174	0.1489	0.0068	0.005	0.0056	0.0851	0.0114	0.007	0.003	0.0043	0.1457	0.0817	0.0101	0.0064	0.007	0.0232	0.0064	0.0066	0.1812
19	rs117755928	47225377	1.21	0.117675403133419	1.6	0.508176723760061	0.290424612880202	0.154528282011522	0.1505	0.0608	0.0058	0.0019	0.0075	0.0035	0.0041	0.0174	0.1488	0.0069	0.005	0.0056	0.0851	0.0114	0.0069	0.0032	0.0042	0.1456	0.0818	0.0101	0.0064	0.007	0.0231	0.0064	0.0066	0.1812
19	rs55775235	47237535	1.21	0.117675403133419	1.6	0.508176723760061	0.253576020114485	0.118840576675322	0.1504	0.0609	0.0056	0.0018	0.0075	0.0035	0.0042	0.0175	0.1487	0.0069	0.005	0.0056	0.0851	0.0114	0.0068	0.0033	0.0042	0.1457	0.0819	0.01	0.0064	0.0071	0.023	0.0064	0.0067	0.1811
19	rs78575228	47239972	1.21	0.117675403133419	1.59	0.542287549749139	0.248928992464683	0.115045199489055	0.1504	0.0609	0.0056	0.0018	0.0075	0.0035	0.0042	0.0175	0.1486	0.0069	0.005	0.0056	0.0851	0.0114	0.0068	0.0033	0.0042	0.1457	0.0819	0.01	0.0064	0.0072	0.023	0.0064	0.0067	0.1811
19	rs184341	47241217	1.21	0.117675403133419	1.59	0.542287549749139	0.249942888425684	0.113676676337854	0.1504	0.0609	0.0056	0.0019	0.0075	0.0035	0.0042	0.0175	0.1486	0.0069	0.005	0.0056	0.0851	0.0113	0.0068	0.0033	0.0042	0.1458	0.082	0.01	0.0064	0.0072	0.023	0.0064	0.0066	0.1811
19	rs77394147	47268240	1.22	0.102418512327744	1.58	0.577869115575703	0.306054649281469	0.0992853330339098	0.1501	0.0609	0.0057	0.0018	0.0075	0.0035	0.0043	0.0175	0.1485	0.0071	0.005	0.0056	0.085	0.0113	0.0067	0.0033	0.0042	0.1465	0.0818	0.01	0.0064	0.0073	0.0224	0.0065	0.0067	0.1808
19	rs11668878	47268373	1.22	0.102418512327744	1.57	0.614941920479678	0.308372409208509	0.100828886621474	0.1501	0.0609	0.0057	0.0018	0.0075	0.0035	0.0043	0.0175	0.1485	0.0071	0.005	0.0056	0.085	0.0113	0.0067	0.0033	0.0042	0.1466	0.0818	0.01	0.0064	0.0073	0.0223	0.0065	0.0067	0.1808
19	rs28366780	47270442	1.22	0.102418512327744	1.57	0.614941920479678	0.344870546582502	0.107679661383449	0.15	0.0609	0.0057	0.0018	0.0075	0.0035	0.0043	0.0176	0.1485	0.0072	0.005	0.0056	0.0849	0.0113	0.0067	0.0033	0.0042	0.1468	0.0817	0.01	0.0065	0.0074	0.0221	0.0066	0.0067	0.1807
19	rs10402048	47274214	1.22	0.102418512327744	1.57	0.614941920479678	0.367019002663661	0.110958399926122	0.15	0.0611	0.0058	0.0018	0.0075	0.0034	0.0043	0.0176	0.1483	0.0072	0.0049	0.0056	0.0849	0.0113	0.0067	0.0033	0.0042	0.147	0.0821	0.0099	0.0065	0.0075	0.0219	0.0066	0.0067	0.1807
19	rs75206071	47274332	1.22	0.102418512327744	1.57	0.614941920479678	0.365236179420321	0.104604167606527	0.15	0.0611	0.0058	0.0018	0.0075	0.0034	0.0043	0.0176	0.1483	0.0072	0.0049	0.0056	0.0848	0.0112	0.0065	0.0034	0.0042	0.1471	0.0821	0.0099	0.0065	0.0075	0.0219	0.0065	0.0067	0.1805
19	rs4804000	47276454	1.22	0.102418512327744	1.57	0.614941920479678	0.381606599212248	0.0851331088292742	0.1498	0.0611	0.0058	0.0018	0.0076	0.0034	0.0043	0.0177	0.1479	0.0073	0.005	0.0057	0.0848	0.0114	0.0065	0.0034	0.0042	0.1471	0.0822	0.0098	0.0065	0.0076	0.022	0.0065	0.0067	0.1802
19	rs3027961	47278859	1.22	0.102418512327744	1.57	0.614941920479678	0.380669176364689	0.0732259513449364	0.1498	0.0612	0.0058	0.0018	0.0075	0.0035	0.0043	0.0177	0.1477	0.0073	0.005	0.0057	0.0847	0.0114	0.0065	0.0034	0.0042	0.1472	0.0824	0.0098	0.0065	0.0077	0.022	0.0065	0.0068	0.1801
19	rs1060043	47278938	1.22	0.102418512327744	1.58	0.577869115575703	0.380614070294439	0.0698895715461525	0.1498	0.0612	0.0058	0.0018	0.0075	0.0035	0.0043	0.0177	0.1476	0.0073	0.005	0.0057	0.0847	0.0114	0.0065	0.0034	0.0042	0.1472	0.0824	0.0098	0.0065	0.0077	0.022	0.0065	0.0068	0.1801
19	rs58583286	47284315	1.22	0.102418512327744	1.58	0.577869115575703	0.621502988019886	0.0407675332562023	0.1496	0.0611	0.0057	0.0018	0.0076	0.0035	0.0043	0.0176	0.1473	0.0077	0.0051	0.0051	0.0849	0.0115	0.0064	0.0034	0.0043	0.1471	0.0826	0.0098	0.0067	0.0078	0.022	0.0066	0.0071	0.1797
19	rs1862335	47284403	1.22	0.102418512327744	1.58	0.577869115575703	0.632019011985616	0.0440538632783374	0.1496	0.0612	0.0057	0.0017	0.0076	0.0035	0.0043	0.0176	0.1473	0.0077	0.0051	0.0051	0.085	0.0115	0.0064	0.0034	0.0043	0.1471	0.0824	0.0098	0.0067	0.0078	0.022	0.0066	0.0071	0.1797
19	rs3027957	47287507	1.22	0.102418512327744	1.59	0.542287549749139	0.606985671175465	0.0413260075238987	0.1496	0.061	0.0058	0.0018	0.0075	0.0035	0.0043	0.0176	0.1472	0.0078	0.0051	0.0052	0.0848	0.0117	0.0063	0.0035	0.0043	0.1467	0.0825	0.0097	0.0068	0.0079	0.022	0.0067	0.0073	0.1795
19	rs3027956	47291174	1.23	0.0887081089854507	1.6	0.508176723760061	0.611830363882132	0.0647684788604892	0.1496	0.0607	0.0061	0.0018	0.0075	0.0035	0.0044	0.0177	0.1473	0.0079	0.0051	0.0053	0.0846	0.0118	0.0064	0.0037	0.0042	0.1462	0.0825	0.0097	0.0069	0.0079	0.0218	0.0068	0.0074	0.1792
19	rs16980741	47295358	1.23	0.0887081089854507	1.6	0.508176723760061	0.608368059764992	0.09710791510032	0.1497	0.0606	0.0062	0.0019	0.0075	0.0034	0.0044	0.0177	0.1474	0.0079	0.0052	0.0054	0.0843	0.0119	0.0065	0.0038	0.0042	0.1458	0.0826	0.0096	0.0071	0.0078	0.0217	0.0068	0.0075	0.1791
19	rs12980696	47300066	1.24	0.0764474044013007	1.6	0.508176723760061	0.507061355162574	0.143120227883064	0.1494	0.0603	0.0062	0.0019	0.0074	0.0035	0.0043	0.0177	0.1476	0.0078	0.0052	0.0055	0.0842	0.0119	0.0066	0.0039	0.0042	0.1455	0.0832	0.0096	0.0072	0.0076	0.0215	0.0068	0.0076	0.1787
19	rs12982003	47305760	1.24	0.0764474044013007	1.59	0.542287549749139	0.55779383179259	0.21309159484377	0.1491	0.06	0.0064	0.002	0.0073	0.0035	0.0043	0.0177	0.1477	0.0078	0.0053	0.0056	0.0843	0.0119	0.0066	0.0042	0.0042	0.1454	0.0838	0.0096	0.0074	0.0078	0.0215	0.0068	0.0076	0.1778
19	rs78409373	47311809	1.25	0.0655389160366862	1.59	0.542287549749139	0.641906601321388	0.343843232318371	0.1472	0.0596	0.0065	0.0022	0.0074	0.0036	0.0045	0.0176	0.1471	0.008	0.0056	0.0057	0.0853	0.0121	0.0067	0.0044	0.0042	0.1454	0.0844	0.0097	0.0076	0.0078	0.0217	0.0067	0.0077	0.1766
19	rs10401590	47313331	1.25	0.0655389160366862	1.59	0.542287549749139	0.679167425307272	0.460343720140596	0.1465	0.0594	0.0065	0.0022	0.0075	0.0036	0.0045	0.0175	0.1469	0.0081	0.0057	0.0057	0.0856	0.0122	0.0068	0.0045	0.0043	0.1455	0.0847	0.0097	0.0077	0.0078	0.0217	0.0066	0.0077	0.1763
19	rs4594358	47318707	1.26	0.0558850734446599	1.59	0.542287549749139	0.683317349011861	0.531290562561361	0.1453	0.0599	0.0066	0.0023	0.0073	0.0035	0.0046	0.0175	0.147	0.0081	0.0058	0.0058	0.0852	0.0125	0.0069	0.0045	0.0042	0.145	0.085	0.0098	0.0078	0.008	0.0221	0.0067	0.0076	0.1761
19	rs1609690	47318725	1.26	0.0558850734446599	1.58	0.577869115575703	0.666713779238627	0.531429721194631	0.1453	0.0599	0.0066	0.0023	0.0073	0.0035	0.0046	0.0175	0.1472	0.0081	0.0058	0.0058	0.0852	0.0125	0.0069	0.0045	0.0042	0.1451	0.0851	0.0098	0.0078	0.0079	0.0221	0.0067	0.0077	0.1759
19	rs73055501	47323000	1.26	0.0558850734446599	1.58	0.577869115575703	0.843598361093214	0.758426214163111	0.1453	0.0598	0.0066	0.0024	0.0073	0.0036	0.0046	0.0174	0.1472	0.0081	0.0058	0.0057	0.0852	0.0125	0.007	0.0046	0.0042	0.1451	0.085	0.0098	0.0079	0.0079	0.022	0.0067	0.0076	0.1757
19	rs73057306	47324041	1.26	0.0558850734446599	1.58	0.577869115575703	0.824900845689697	0.689439763777944	0.1453	0.0598	0.0066	0.0024	0.0073	0.0036	0.0046	0.0174	0.1472	0.008	0.0058	0.0057	0.0853	0.0125	0.007	0.0046	0.0042	0.1452	0.0849	0.0098	0.0079	0.0079	0.022	0.0068	0.0076	0.1756
19	rs7255228	47324240	1.26	0.0558850734446599	1.58	0.577869115575703	0.833710108286518	0.723676059050701	0.1452	0.0599	0.0066	0.0024	0.0073	0.0036	0.0046	0.0174	0.1472	0.008	0.0058	0.0057	0.0852	0.0125	0.007	0.0046	0.0042	0.1452	0.0849	0.0098	0.0079	0.0079	0.022	0.0068	0.0076	0.1756
19	rs62136768	47331960	1.28	0.0399545156677779	1.58	0.577869115575703	0.567999561278045	0.726670505542486	0.1465	0.0605	0.0065	0.0028	0.0071	0.004	0.0047	0.017	0.1478	0.0075	0.0059	0.0055	0.0851	0.0122	0.0072	0.0049	0.0044	0.1447	0.0852	0.0096	0.008	0.0077	0.022	0.0068	0.0073	0.1741
19	rs35853166	47332590	1.29	0.0334881679242526	1.59	0.542287549749139	0.477461670534067	0.725023221357615	0.1467	0.0606	0.0064	0.0028	0.007	0.0041	0.0047	0.0169	0.1478	0.0074	0.0057	0.0056	0.0851	0.0122	0.0073	0.0049	0.0044	0.1446	0.0852	0.0095	0.0081	0.0079	0.022	0.0069	0.0073	0.1739
19	rs117826744	47337949	1.3	0.0278985669207799	1.54	0.735299729443272	0.483089542670323	0.794900311788101	0.1493	0.0613	0.0058	0.003	0.0069	0.0042	0.0046	0.0161	0.1498	0.007	0.0057	0.0053	0.0852	0.0116	0.0074	0.0051	0.0044	0.1418	0.0861	0.0091	0.008	0.0077	0.0225	0.0066	0.0072	0.1731
19	rs7256313	47338505	1.3	0.0278985669207799	1.54	0.735299729443272	0.509667385810233	0.939500357010633	0.1494	0.0614	0.0056	0.003	0.0069	0.0042	0.0046	0.016	0.15	0.007	0.0057	0.0053	0.0853	0.0115	0.0075	0.0051	0.0044	0.1414	0.0862	0.0091	0.008	0.0077	0.0226	0.0066	0.0072	0.1731
19	rs73940786	47340168	1.29	0.0334881679242526	1.54	0.735299729443272	0.461922713866397	0.777377160786932	0.1501	0.0616	0.0055	0.003	0.0068	0.0042	0.0045	0.0159	0.1505	0.007	0.0057	0.0052	0.0853	0.0114	0.0075	0.0051	0.0044	0.1407	0.0863	0.0091	0.008	0.0077	0.0228	0.0066	0.0072	0.1729
19	rs76865734	47341110	1.29	0.0334881679242526	1.53	0.778525311864042	0.479437058878789	0.677472153218583	0.1505	0.0618	0.0055	0.003	0.0068	0.0042	0.0045	0.0158	0.1501	0.0069	0.0056	0.0052	0.0854	0.0113	0.0075	0.0051	0.0044	0.1405	0.0863	0.009	0.008	0.0077	0.0228	0.0066	0.0072	0.1731
19	rs312186	47342717	1.3	0.0278985669207799	1.53	0.778525311864042	0.471130277569999	0.981095331656846	0.1505	0.0621	0.0054	0.003	0.0068	0.0042	0.0045	0.0161	0.1497	0.0069	0.0055	0.005	0.0857	0.0113	0.0076	0.005	0.0044	0.1404	0.0865	0.0092	0.008	0.0076	0.0227	0.0064	0.0071	0.1732
19	rs17716171	47342929	1.3	0.0278985669207799	1.53	0.778525311864042	0.54235331859967	1.04074462163015	0.1505	0.0621	0.0053	0.003	0.0068	0.0042	0.0045	0.0161	0.1497	0.0069	0.0055	0.005	0.0857	0.0113	0.0076	0.005	0.0044	0.1403	0.0865	0.0092	0.008	0.0076	0.0227	0.0064	0.0071	0.1732
19	rs372332	47346513	1.3	0.0278985669207799	1.53	0.778525311864042	0.511450788306547	1.10381986300221	0.1507	0.062	0.0052	0.0032	0.0067	0.0043	0.0046	0.0161	0.1501	0.0068	0.0054	0.0053	0.0858	0.0111	0.0078	0.0053	0.0044	0.1394	0.0869	0.0094	0.008	0.0076	0.0227	0.0064	0.0071	0.1728
19	rs111709068	47353053	1.3	0.0278985669207799	1.53	0.778525311864042	0.70549320372257	1.27430535126033	0.1514	0.0617	0.0048	0.0034	0.0065	0.0045	0.0048	0.0162	0.1507	0.0068	0.0051	0.0055	0.0864	0.0109	0.008	0.0059	0.0045	0.1379	0.0869	0.0099	0.0082	0.0073	0.0224	0.0061	0.0068	0.1725
19	rs77507089	47367160	1.29	0.0334881679242526	1.52	0.823332010267983	0.733542310644888	0.820493748927029	0.1516	0.0615	0.0046	0.0036	0.0064	0.0047	0.0049	0.0162	0.151	0.0069	0.0049	0.0057	0.0866	0.0107	0.0079	0.0062	0.0046	0.1368	0.087	0.0102	0.0083	0.0071	0.0222	0.006	0.0066	0.1725
19	rs384842	47379025	1.29	0.0334881679242526	1.52	0.823332010267983	0.624929343903939	0.6702556811725	0.1517	0.0615	0.0046	0.0036	0.0064	0.0047	0.0049	0.0163	0.151	0.0069	0.0049	0.0057	0.0867	0.0107	0.0079	0.0062	0.0046	0.1368	0.087	0.0102	0.0083	0.0071	0.0222	0.006	0.0066	0.1726
19	rs311362	47388306	1.29	0.0334881679242526	1.52	0.823332010267983	0.616692763548399	0.635895261287696	0.1516	0.0615	0.0045	0.0036	0.0064	0.0047	0.0049	0.0163	0.151	0.0069	0.0049	0.0057	0.0866	0.0107	0.0079	0.0062	0.0046	0.1368	0.087	0.0102	0.0083	0.0071	0.0222	0.006	0.0066	0.1726
19	rs311364	47389370	1.29	0.0334881679242526	1.52	0.823332010267983	0.601677011777084	0.599811574491237	0.1516	0.0615	0.0045	0.0036	0.0064	0.0047	0.0049	0.0163	0.151	0.0069	0.0049	0.0057	0.0866	0.0107	0.0079	0.0062	0.0046	0.1368	0.087	0.0102	0.0083	0.0071	0.0222	0.006	0.0066	0.1726
19	rs73057382	47400664	1.29	0.0334881679242526	1.52	0.823332010267983	0.571756630043139	0.656461536521281	0.1514	0.0615	0.0045	0.0036	0.0064	0.0047	0.0051	0.0163	0.1509	0.0069	0.0049	0.0058	0.0866	0.0107	0.008	0.0062	0.0046	0.1369	0.0873	0.0103	0.0083	0.0071	0.0223	0.006	0.0066	0.1725
19	rs16980761	47402586	1.29	0.0334881679242526	1.52	0.823332010267983	0.570547738912106	0.651196190795417	0.1514	0.0615	0.0045	0.0036	0.0064	0.0047	0.0051	0.0163	0.1509	0.0069	0.0049	0.0058	0.0866	0.0107	0.008	0.0062	0.0046	0.1369	0.0873	0.0103	0.0083	0.0071	0.0223	0.006	0.0066	0.1725
19	rs311372	47414986	1.29	0.0334881679242526	1.52	0.823332010267983	0.557926680394952	0.608569959893126	0.1514	0.0615	0.0045	0.0036	0.0064	0.0047	0.0051	0.0163	0.1509	0.0069	0.0049	0.0058	0.0866	0.0107	0.008	0.0062	0.0046	0.1369	0.0873	0.0103	0.0083	0.0071	0.0223	0.006	0.0066	0.1725
19	rs118094120	47419048	1.29	0.0334881679242526	1.52	0.823332010267983	0.575255689377137	0.611016180928101	0.1515	0.0615	0.0045	0.0036	0.0064	0.0047	0.0051	0.0163	0.1509	0.0069	0.0049	0.0058	0.0864	0.0107	0.008	0.0062	0.0046	0.1369	0.0873	0.0103	0.0083	0.0071	0.0223	0.006	0.0066	0.1725
19	rs111362751	47431633	1.29	0.0334881679242526	1.52	0.823332010267983	0.563186067453059	0.625162909660459	0.1514	0.0614	0.0045	0.0037	0.0064	0.0047	0.0051	0.0163	0.1508	0.0069	0.0048	0.0058	0.0863	0.0107	0.008	0.0062	0.0046	0.137	0.0873	0.0103	0.0082	0.0071	0.0223	0.006	0.0066	0.1725
19	rs73057388	47435662	1.29	0.0334881679242526	1.52	0.823332010267983	0.558591146123184	0.60569503500225	0.1513	0.0614	0.0045	0.0037	0.0064	0.0047	0.0051	0.0163	0.1508	0.007	0.0048	0.0058	0.0863	0.0107	0.008	0.0062	0.0046	0.137	0.0874	0.0103	0.0082	0.0071	0.0223	0.006	0.0067	0.1725
19	rs311370	47446691	1.29	0.0334881679242526	1.52	0.823332010267983	0.52492107648799	0.513691997043079	0.1512	0.0614	0.0045	0.0037	0.0065	0.0047	0.0052	0.0163	0.1508	0.007	0.0048	0.0058	0.0862	0.0107	0.008	0.0061	0.0046	0.137	0.0874	0.0103	0.0082	0.0071	0.0223	0.006	0.0067	0.1725
19	rs111899773	47453226	1.29	0.0334881679242526	1.53	0.778525311864042	0.540781232729845	0.54301136817951	0.1513	0.0614	0.0045	0.0037	0.0065	0.0046	0.0052	0.0163	0.1507	0.0069	0.0048	0.0058	0.0861	0.0107	0.008	0.0061	0.0046	0.1369	0.0874	0.0104	0.0082	0.0071	0.0223	0.006	0.0068	0.1725
19	rs8102896	47463772	1.29	0.0334881679242526	1.53	0.778525311864042	0.549256509974839	0.571310823201206	0.1514	0.0614	0.0045	0.0037	0.0064	0.0046	0.0052	0.0164	0.1507	0.0069	0.0048	0.0057	0.0861	0.0107	0.008	0.0061	0.0046	0.1369	0.0875	0.0104	0.0082	0.0072	0.0223	0.006	0.0069	0.1724
19	rs116958648	47468000	1.29	0.0334881679242526	1.53	0.778525311864042	0.590373898633218	0.674524528023974	0.1515	0.0612	0.0044	0.0037	0.0064	0.0045	0.0052	0.0164	0.151	0.0069	0.0048	0.0057	0.0861	0.0107	0.008	0.0061	0.0046	0.1369	0.0875	0.0105	0.0082	0.0072	0.0224	0.006	0.0069	0.1724
19	rs311365	47470536	1.29	0.0334881679242526	1.53	0.778525311864042	0.598996422251588	0.737623327531853	0.1515	0.0611	0.0044	0.0037	0.0064	0.0045	0.0053	0.0164	0.1509	0.0069	0.0048	0.0057	0.0861	0.0107	0.008	0.0062	0.0046	0.1369	0.0875	0.0104	0.0082	0.0072	0.0224	0.006	0.0069	0.1724
19	rs117461134	47471375	1.29	0.0334881679242526	1.53	0.778525311864042	0.615510269405548	0.766449062589545	0.1516	0.0611	0.0044	0.0037	0.0064	0.0045	0.0053	0.0165	0.1509	0.0069	0.0048	0.0057	0.0861	0.0108	0.0079	0.0061	0.0046	0.1369	0.0875	0.0104	0.0082	0.0072	0.0224	0.006	0.0069	0.1724
19	rs10425259	47492475	1.29	0.0334881679242526	1.53	0.778525311864042	0.656009525262155	0.832351558418431	0.1517	0.0611	0.0044	0.0037	0.0064	0.0045	0.0053	0.0166	0.1509	0.0068	0.0047	0.0056	0.0859	0.0108	0.008	0.0061	0.0046	0.1369	0.0875	0.0104	0.0081	0.0071	0.0223	0.006	0.0071	0.1725
19	rs118054807	47509144	1.29	0.0334881679242526	1.53	0.778525311864042	0.930380419314772	1.33172423804387	0.152	0.0608	0.0043	0.0037	0.0064	0.0045	0.0054	0.0166	0.1506	0.0068	0.0046	0.0056	0.086	0.0107	0.0079	0.0061	0.0046	0.1368	0.0878	0.0103	0.0081	0.0071	0.0223	0.006	0.0071	0.1726
19	rs8107380	47511992	1.29	0.0334881679242526	1.53	0.778525311864042	0.892060338953526	1.30766339989067	0.1522	0.0606	0.0044	0.0037	0.0064	0.0045	0.0054	0.0166	0.1504	0.0068	0.0046	0.0056	0.0861	0.0107	0.0079	0.0061	0.0046	0.1368	0.0879	0.0103	0.0081	0.0071	0.0223	0.006	0.0071	0.1726
19	rs113020258	47523427	1.3	0.0278985669207799	1.54	0.735299729443272	0.874290575490882	1.58514711255388	0.1515	0.0606	0.0045	0.0041	0.0066	0.0051	0.0058	0.0168	0.1507	0.0068	0.0049	0.0058	0.0853	0.0103	0.0078	0.0066	0.0046	0.1377	0.0882	0.0099	0.0082	0.0068	0.0218	0.006	0.0072	0.1708
19	rs112233155	47523835	1.3	0.0278985669207799	1.54	0.735299729443272	0.871370645096716	1.5595279928653	0.1517	0.0607	0.0045	0.0041	0.0066	0.0052	0.0058	0.0168	0.1507	0.0068	0.0049	0.0058	0.085	0.0103	0.0078	0.0066	0.0046	0.1378	0.0883	0.0097	0.0083	0.0068	0.0218	0.006	0.0072	0.1709
19	rs116976121	47525934	1.3	0.0278985669207799	1.53	0.778525311864042	0.800902441561151	1.43994689969828	0.1516	0.0607	0.0045	0.0042	0.0067	0.0054	0.006	0.0169	0.1509	0.0068	0.005	0.0059	0.0847	0.0102	0.0077	0.0068	0.0046	0.1381	0.0883	0.0096	0.0083	0.0067	0.0215	0.006	0.0073	0.1701
19	rs16980813	47527989	1.3	0.0278985669207799	1.53	0.778525311864042	0.854420261799866	1.5040165276276	0.1516	0.0606	0.0044	0.0042	0.0068	0.0054	0.0059	0.0171	0.151	0.0069	0.0049	0.0059	0.085	0.0103	0.0075	0.0068	0.0044	0.1376	0.0885	0.0098	0.0083	0.0065	0.0214	0.006	0.0073	0.1705
19	rs1477340	47529740	1.3	0.0278985669207799	1.53	0.778525311864042	0.609682670113442	1.12374221684153	0.1511	0.0606	0.0044	0.0041	0.0069	0.0054	0.0057	0.0167	0.1502	0.0069	0.0049	0.006	0.086	0.0104	0.0073	0.0068	0.0043	0.137	0.089	0.01	0.0081	0.0063	0.0214	0.0059	0.0077	0.1718
19	rs16980815	47529804	1.31	0.0230977109933789	1.53	0.778525311864042	0.63082314360611	1.15423988736105	0.1514	0.0608	0.0044	0.0041	0.0069	0.0054	0.0057	0.0167	0.1503	0.0069	0.0049	0.006	0.0858	0.0104	0.0073	0.0068	0.0043	0.137	0.0893	0.01	0.0081	0.0063	0.0214	0.0059	0.0077	0.1712
19	rs2287841	47535795	1.3	0.0278985669207799	1.53	0.778525311864042	0.374194649675633	1.02657335890734	0.149	0.0612	0.005	0.0039	0.0068	0.0052	0.0054	0.0167	0.1475	0.0063	0.0049	0.0066	0.0872	0.0106	0.0071	0.0062	0.0039	0.137	0.0902	0.0108	0.0076	0.0073	0.0212	0.0058	0.0086	0.173
19	rs4802330	47536166	1.3	0.0278985669207799	1.53	0.778525311864042	0.31658230098567	0.866113400912106	0.149	0.0612	0.005	0.0038	0.0069	0.0052	0.0052	0.0167	0.1475	0.0062	0.0049	0.0066	0.0873	0.0107	0.0071	0.0062	0.0039	0.1369	0.09	0.0108	0.0075	0.0073	0.0211	0.0058	0.0086	0.1733
19	rs76212998	47538628	1.3	0.0278985669207799	1.53	0.778525311864042	0.283764969230439	0.741984429402902	0.1482	0.0612	0.0049	0.0036	0.0069	0.0049	0.0049	0.0166	0.147	0.0058	0.0047	0.0067	0.089	0.0109	0.007	0.0058	0.0038	0.1368	0.0908	0.0107	0.007	0.0074	0.021	0.0055	0.0088	0.1749
19	rs2303104	47539572	1.3	0.0278985669207799	1.53	0.778525311864042	0.199838057993358	0.540354684006104	0.1482	0.0611	0.0048	0.0035	0.007	0.0048	0.0045	0.0165	0.1471	0.0056	0.0046	0.0068	0.0896	0.011	0.0067	0.0055	0.0037	0.1372	0.0912	0.0107	0.0068	0.0074	0.0209	0.0054	0.0089	0.1758
19	rs3745615	47543774	1.29	0.0334881679242526	1.53	0.778525311864042	0.0932864945304459	0.615194496992373	0.1474	0.0607	0.0047	0.0029	0.0068	0.0042	0.0038	0.0162	0.1493	0.0051	0.0041	0.0064	0.0926	0.0109	0.0059	0.004	0.0034	0.1371	0.0933	0.0105	0.0063	0.0069	0.0202	0.0053	0.0088	0.1787
19	rs11083857	47549454	1.28	0.0399545156677779	1.53	0.778525311864042	0.0906716397038753	0.429767068092039	0.1484	0.0607	0.0047	0.0026	0.0065	0.0038	0.0035	0.0159	0.1502	0.0047	0.0039	0.0061	0.094	0.0107	0.0056	0.0034	0.0033	0.1362	0.0944	0.0104	0.0061	0.0066	0.0199	0.0051	0.0089	0.1799
19	rs73566537	47549602	1.28	0.0399545156677779	1.53	0.778525311864042	0.0796934510230949	0.32773945413176	0.1485	0.0607	0.0047	0.0026	0.0065	0.0038	0.0035	0.0159	0.1502	0.0047	0.0039	0.0061	0.0941	0.0107	0.0056	0.0034	0.0033	0.1361	0.0944	0.0104	0.0061	0.0066	0.0199	0.0051	0.0089	0.1799
19	rs117870772	47549730	1.28	0.0399545156677779	1.54	0.735299729443272	0.0689969795333684	0.2803665557511	0.1482	0.0608	0.0046	0.0026	0.0065	0.0038	0.0035	0.0159	0.1503	0.0047	0.0039	0.0061	0.0942	0.0107	0.0056	0.0034	0.0033	0.1361	0.0944	0.0104	0.0061	0.0066	0.02	0.005	0.0089	0.1802
19	rs1862499	47549791	1.28	0.0399545156677779	1.54	0.735299729443272	0.061990285978119	0.214052936535515	0.1482	0.0608	0.0046	0.0026	0.0065	0.0038	0.0035	0.0159	0.1504	0.0047	0.0039	0.0061	0.0942	0.0107	0.0055	0.0033	0.0033	0.136	0.0944	0.0104	0.0061	0.0066	0.02	0.005	0.0089	0.1804
19	rs10411485	47549990	1.27	0.0473888655537761	1.54	0.735299729443272	0.0563011589801276	0.164776365116325	0.1482	0.0609	0.0046	0.0026	0.0064	0.0038	0.0035	0.0159	0.1506	0.0047	0.0038	0.006	0.0944	0.0107	0.0055	0.0033	0.0032	0.1361	0.0944	0.0104	0.006	0.0066	0.02	0.005	0.0089	0.1801
19	rs59157740	47560825	1.27	0.0473888655537761	1.54	0.735299729443272	0.0873683764560646	0.240980459697896	0.149	0.0614	0.0045	0.0019	0.006	0.0034	0.0031	0.0154	0.1526	0.0045	0.0037	0.0056	0.0976	0.0104	0.0053	0.0027	0.0031	0.1348	0.0951	0.0103	0.0057	0.0062	0.0195	0.0046	0.0085	0.1811
19	rs3810291	47569003	1.26	0.0558850734446599	1.54	0.735299729443272	0.085605664666523	0.15433717567609	0.1485	0.0616	0.0042	0.0016	0.0054	0.0031	0.0027	0.0149	0.1541	0.0044	0.0034	0.0055	0.0995	0.0101	0.0053	0.0023	0.0029	0.1351	0.0975	0.01	0.0054	0.0059	0.0189	0.0042	0.008	0.1812
19	rs202213560	47570199	1.26	0.0558850734446599	1.54	0.735299729443272	0.0854656346475625	0.135388633198017	0.1485	0.0616	0.0042	0.0016	0.0054	0.0031	0.0027	0.0149	0.1541	0.0044	0.0034	0.0056	0.0995	0.0101	0.0054	0.0023	0.0029	0.135	0.0975	0.01	0.0055	0.006	0.0189	0.0043	0.008	0.1813
19	rs141514527	47570343	1.26	0.0558850734446599	1.54	0.735299729443272	0.0909868274939778	0.137123690700647	0.1486	0.0616	0.0042	0.0015	0.0054	0.0031	0.0026	0.0149	0.1542	0.0044	0.0034	0.0056	0.0994	0.0101	0.0054	0.0023	0.0029	0.1348	0.0975	0.01	0.0055	0.006	0.0189	0.0043	0.008	0.1813
19	rs309194	47571477	1.26	0.0558850734446599	1.54	0.735299729443272	0.0877473824099218	0.106262326084331	0.1486	0.0616	0.0042	0.0015	0.0054	0.0031	0.0026	0.0149	0.1542	0.0044	0.0034	0.0056	0.0995	0.0102	0.0054	0.0023	0.0029	0.1348	0.0975	0.01	0.0055	0.006	0.0189	0.0043	0.008	0.1813
19	rs62136857	47577474	1.26	0.0558850734446599	1.55	0.693638871087907	0.0952222935292229	0.0704529105358112	0.1483	0.0617	0.0042	0.0015	0.0054	0.0031	0.0025	0.0149	0.1543	0.0043	0.0034	0.0056	0.0997	0.0102	0.0053	0.0022	0.0029	0.135	0.0979	0.01	0.0054	0.006	0.0188	0.0043	0.008	0.1814
19	Affx-16051566	47581464	1.25	0.0655389160366862	1.55	0.693638871087907	0.0914000405010953	0.0313584667031971	0.1482	0.0618	0.0042	0.0014	0.0054	0.0031	0.0025	0.0149	0.1543	0.0043	0.0034	0.0056	0.0998	0.0102	0.0052	0.0022	0.0029	0.135	0.098	0.01	0.0054	0.0059	0.0188	0.0043	0.008	0.1814
19	rs2287842	47588325	1.26	0.0558850734446599	1.62	0.444280725791627	0.0887233462016951	0.0272911844961609	0.148	0.0616	0.0042	0.0014	0.0053	0.0031	0.0025	0.0149	0.1549	0.0043	0.0034	0.0054	0.0995	0.0102	0.0052	0.0023	0.003	0.1342	0.098	0.01	0.0053	0.006	0.0193	0.0042	0.008	0.182
19	rs2303108	47589895	1.25	0.0655389160366862	1.61	0.475515229965307	0.0874630302285203	0.0262362397624773	0.1479	0.0617	0.0042	0.0014	0.0053	0.0031	0.0025	0.0148	0.155	0.0044	0.0034	0.0054	0.0994	0.0102	0.0052	0.0023	0.003	0.134	0.098	0.01	0.0053	0.006	0.0194	0.0042	0.008	0.1821
19	rs112181541	47592014	1.25	0.0655389160366862	1.62	0.444280725791627	0.0868960842637275	0.0266925020420461	0.1479	0.0617	0.0042	0.0014	0.0053	0.0031	0.0025	0.0149	0.155	0.0044	0.0034	0.0054	0.0994	0.0102	0.0053	0.0023	0.003	0.134	0.098	0.01	0.0053	0.006	0.0194	0.0042	0.008	0.1821
19	rs113125564	47596131	1.25	0.0655389160366862	1.63	0.414449909043039	0.0853024508539831	0.0280834937104366	0.1479	0.0617	0.0042	0.0014	0.0053	0.0031	0.0025	0.015	0.155	0.0044	0.0034	0.0055	0.0993	0.0102	0.0053	0.0023	0.003	0.134	0.098	0.01	0.0053	0.006	0.0194	0.0042	0.008	0.1819
19	rs10408163	47597102	1.25	0.0655389160366862	1.63	0.414449909043039	0.0850231694594759	0.0281304315236123	0.1479	0.0617	0.0042	0.0014	0.0053	0.0031	0.0025	0.015	0.155	0.0044	0.0034	0.0055	0.0993	0.0102	0.0053	0.0023	0.003	0.134	0.098	0.01	0.0053	0.006	0.0194	0.0042	0.008	0.1819
19	rs12461923	47601215	1.26	0.0558850734446599	1.64	0.38599849551783	0.083497546002895	0.0517024860776062	0.1477	0.0616	0.0042	0.0015	0.0053	0.0031	0.0025	0.015	0.1549	0.0044	0.0034	0.0055	0.0994	0.0102	0.0053	0.0024	0.003	0.1337	0.0979	0.01	0.0055	0.006	0.0194	0.0043	0.0079	0.1819
19	rs117976926	47601291	1.26	0.0558850734446599	1.64	0.38599849551783	0.0835435181188147	0.0521982510585336	0.1477	0.0616	0.0042	0.0015	0.0053	0.0031	0.0025	0.015	0.1549	0.0044	0.0034	0.0055	0.0994	0.0102	0.0053	0.0024	0.003	0.1337	0.0979	0.01	0.0055	0.006	0.0194	0.0043	0.0079	0.1819
19	rs73059395	47602356	1.26	0.0558850734446599	1.64	0.38599849551783	0.0847676742283105	0.0559175756741333	0.1477	0.0616	0.0042	0.0015	0.0053	0.0031	0.0025	0.015	0.1549	0.0044	0.0034	0.0055	0.0994	0.0102	0.0053	0.0024	0.003	0.1337	0.0978	0.01	0.0055	0.006	0.0194	0.0043	0.0079	0.1819
19	rs74958418	47613026	1.26	0.0558850734446599	1.64	0.38599849551783	0.0868489445400027	0.0740880721507569	0.1476	0.0617	0.0042	0.0015	0.0053	0.0032	0.0025	0.015	0.1549	0.0044	0.0034	0.0055	0.0995	0.0102	0.0053	0.0024	0.003	0.1337	0.0978	0.01	0.0055	0.006	0.0194	0.0044	0.0078	0.1819
19	rs184290	47627065	1.25	0.0655389160366862	1.64	0.38599849551783	0.0416568412058088	0.0445160453611691	0.1469	0.0618	0.0042	0.0015	0.0053	0.0032	0.0023	0.0147	0.1546	0.0045	0.0036	0.0056	0.1004	0.01	0.0053	0.0024	0.003	0.1333	0.0974	0.01	0.0055	0.0058	0.0192	0.0051	0.0078	0.1825
19	rs8102445	47637608	1.25	0.0655389160366862	1.65	0.358901199458623	0.0413676411782428	0.0416065213949359	0.1468	0.0619	0.0042	0.0015	0.0053	0.0033	0.0023	0.0148	0.1545	0.0046	0.0037	0.0057	0.1001	0.01	0.0054	0.0024	0.0031	0.1335	0.0971	0.01	0.0055	0.0059	0.0193	0.0052	0.0079	0.1825
19	rs75159783	47640042	1.25	0.0655389160366862	1.64	0.38599849551783	0.0427241767170193	0.0468589406005095	0.1467	0.0619	0.0042	0.0015	0.0053	0.0033	0.0023	0.0147	0.1546	0.0046	0.0037	0.0057	0.1001	0.0099	0.0054	0.0024	0.0031	0.1336	0.0971	0.01	0.0055	0.0059	0.0193	0.0052	0.0079	0.1825
19	rs307896	47661493	1.25	0.0655389160366862	1.63	0.414449909043039	0.0409794098522803	0.0459741297644504	0.1466	0.0619	0.0042	0.0015	0.0054	0.0033	0.0023	0.0147	0.1546	0.0046	0.0037	0.0057	0.1001	0.0098	0.0054	0.0024	0.0031	0.1336	0.0971	0.0101	0.0055	0.0059	0.0193	0.0053	0.0079	0.1825
19	rs117259389	47661961	1.25	0.0655389160366862	1.62	0.444280725791627	0.0408791670460999	0.0449222099932158	0.1466	0.0619	0.0042	0.0015	0.0054	0.0033	0.0023	0.0147	0.1546	0.0046	0.0037	0.0057	0.1001	0.0098	0.0054	0.0024	0.0031	0.1336	0.0971	0.0101	0.0055	0.0059	0.0193	0.0053	0.0079	0.1825
19	rs34507064	47665006	1.25	0.0655389160366862	1.62	0.444280725791627	0.0399845499139833	0.0402678246936832	0.1466	0.0619	0.0042	0.0015	0.0054	0.0033	0.0023	0.0147	0.1546	0.0046	0.0037	0.0057	0.1001	0.0098	0.0054	0.0024	0.0031	0.1336	0.0971	0.0101	0.0055	0.0059	0.0193	0.0053	0.0079	0.1825
19	rs62135081	47669637	1.25	0.0655389160366862	1.63	0.414449909043039	0.0414976102377512	0.0490731513813373	0.1466	0.0619	0.0042	0.0015	0.0054	0.0033	0.0023	0.0148	0.1545	0.0046	0.0037	0.0057	0.1	0.0099	0.0054	0.0024	0.0031	0.1336	0.097	0.0101	0.0055	0.0059	0.0193	0.0053	0.0079	0.1825
19	rs79758356	47676259	1.25	0.0655389160366862	1.63	0.414449909043039	0.0430494718802407	0.0620018437431966	0.1465	0.0619	0.0042	0.0015	0.0054	0.0034	0.0023	0.0148	0.1544	0.0046	0.0037	0.0057	0.1	0.0099	0.0054	0.0024	0.0031	0.1337	0.097	0.0101	0.0055	0.0059	0.0193	0.0053	0.0079	0.1825
19	rs78535257	47677604	1.25	0.0655389160366862	1.63	0.414449909043039	0.043005014090572	0.0630081124065204	0.1465	0.0619	0.0042	0.0015	0.0054	0.0034	0.0023	0.0148	0.1544	0.0046	0.0037	0.0057	0.1	0.0099	0.0054	0.0024	0.0031	0.1337	0.097	0.0101	0.0055	0.0059	0.0192	0.0053	0.0079	0.1825
19	rs7251708	47689697	1.25	0.0655389160366862	1.63	0.414449909043039	0.0461622796974381	0.0725106983371063	0.1464	0.0618	0.0042	0.0015	0.0054	0.0034	0.0023	0.0148	0.1543	0.0046	0.0037	0.0058	0.1	0.0099	0.0055	0.0024	0.0032	0.1335	0.097	0.0101	0.0055	0.0059	0.0192	0.0053	0.0079	0.1825
19	rs6509314	47696626	1.25	0.0655389160366862	1.63	0.414449909043039	0.0531801894335886	0.0992043511322446	0.1464	0.0618	0.0042	0.0015	0.0054	0.0034	0.0023	0.0148	0.1543	0.0046	0.0037	0.0058	0.0999	0.0099	0.0055	0.0024	0.0031	0.1335	0.0968	0.0102	0.0055	0.0059	0.0192	0.0053	0.008	0.1825
19	rs11083864	47700611	1.25	0.0655389160366862	1.63	0.414449909043039	0.057356014988971	0.129156384421909	0.1464	0.0618	0.0042	0.0015	0.0054	0.0034	0.0023	0.0148	0.1543	0.0046	0.0037	0.0058	0.0999	0.0099	0.0055	0.0024	0.0031	0.1335	0.0968	0.0102	0.0055	0.0059	0.0193	0.0053	0.008	0.1825
19	rs45474992	47724564	1.25	0.0655389160366862	1.63	0.414449909043039	0.0882702182852886	0.178862923126059	0.146	0.0612	0.0043	0.0017	0.0054	0.0035	0.0025	0.0147	0.1536	0.0046	0.0038	0.0059	0.0995	0.0101	0.0056	0.0024	0.0032	0.1331	0.0961	0.0106	0.0056	0.0061	0.0195	0.0055	0.0081	0.1829
19	rs62135089	47729112	1.25	0.0655389160366862	1.63	0.414449909043039	0.0906716397038753	0.174056350721269	0.1458	0.0611	0.0043	0.0017	0.0054	0.0036	0.0026	0.0147	0.1534	0.0046	0.0038	0.0059	0.0994	0.0102	0.0056	0.0024	0.0032	0.133	0.0959	0.0107	0.0057	0.0062	0.0196	0.0056	0.0082	0.183
19	rs45607935	47735875	1.25	0.0655389160366862	1.64	0.38599849551783	0.102195525695084	0.163604553338375	0.1456	0.0608	0.0044	0.0018	0.0054	0.0037	0.0027	0.0147	0.153	0.0047	0.0039	0.006	0.0992	0.0103	0.0057	0.0025	0.0033	0.1327	0.0955	0.0109	0.0057	0.0063	0.0197	0.0057	0.0084	0.1832
19	rs79188018	47736305	1.25	0.0655389160366862	1.64	0.38599849551783	0.0999140132728872	0.175853501590035	0.1456	0.0607	0.0044	0.0018	0.0054	0.0037	0.0027	0.0147	0.153	0.0047	0.0039	0.006	0.0992	0.0103	0.0057	0.0025	0.0033	0.1327	0.0955	0.0109	0.0057	0.0063	0.0197	0.0057	0.0084	0.1833
19	rs10417760	47736992	1.25	0.0655389160366862	1.64	0.38599849551783	0.0924505145644384	0.152145535407837	0.1455	0.0607	0.0044	0.0018	0.0054	0.0037	0.0027	0.0147	0.153	0.0047	0.0039	0.006	0.0992	0.0103	0.0057	0.0024	0.0033	0.1327	0.0955	0.0109	0.0058	0.0063	0.0198	0.0057	0.0084	0.1833
19	rs4804030	47742310	1.25	0.0655389160366862	1.64	0.38599849551783	0.0918144378371319	0.117541461267201	0.1452	0.0605	0.0045	0.0019	0.0054	0.0038	0.0027	0.0148	0.1528	0.0047	0.004	0.006	0.0992	0.0103	0.0058	0.0024	0.0033	0.1323	0.0953	0.0112	0.0058	0.0064	0.02	0.0058	0.0086	0.1832
19	rs10853781	47746041	1.25	0.0655389160366862	1.64	0.38599849551783	0.113948332781825	0.323353680398268	0.1446	0.06	0.005	0.002	0.0055	0.0038	0.0028	0.0147	0.1522	0.0048	0.004	0.0063	0.099	0.0102	0.006	0.0025	0.0034	0.1321	0.0945	0.0114	0.0058	0.0068	0.0205	0.006	0.0084	0.1832
19	rs35360803	47756776	1.25	0.0655389160366862	1.64	0.38599849551783	0.17604593663561	0.316686895620387	0.1443	0.0588	0.0054	0.0028	0.0055	0.0042	0.0035	0.0141	0.1482	0.0054	0.0041	0.0064	0.0991	0.0109	0.0063	0.003	0.0041	0.1314	0.0939	0.0124	0.0058	0.0068	0.0213	0.0064	0.0089	0.1826
19	rs918434	47760229	1.24	0.0764474044013007	1.64	0.38599849551783	0.201047645499086	0.192207832856813	0.1442	0.0585	0.0055	0.003	0.0055	0.0043	0.0036	0.0139	0.1472	0.0055	0.004	0.0065	0.0991	0.011	0.0064	0.0031	0.0043	0.1312	0.0937	0.0127	0.0058	0.0068	0.0216	0.0065	0.0092	0.1824
19	rs79169060	47764539	1.24	0.0764474044013007	1.64	0.38599849551783	0.207555492030611	0.188303075145859	0.1441	0.0585	0.0055	0.003	0.0055	0.0043	0.0036	0.0139	0.1471	0.0055	0.004	0.0065	0.0992	0.011	0.0064	0.0032	0.0044	0.1312	0.0937	0.0127	0.0058	0.0068	0.0216	0.0065	0.0093	0.1824
19	rs117098219	47766469	1.24	0.0764474044013007	1.64	0.38599849551783	0.207913840398472	0.185545272145858	0.1441	0.0585	0.0055	0.003	0.0055	0.0043	0.0036	0.0139	0.1471	0.0055	0.004	0.0065	0.0992	0.011	0.0064	0.0032	0.0044	0.1312	0.0937	0.0127	0.0058	0.0068	0.0215	0.0065	0.0094	0.1824
19	rs4804036	47767643	1.24	0.0764474044013007	1.65	0.358901199458623	0.199176495510299	0.182902789551251	0.1442	0.0585	0.0055	0.003	0.0056	0.0043	0.0036	0.0139	0.1471	0.0055	0.004	0.0065	0.099	0.011	0.0064	0.0032	0.0044	0.1312	0.0938	0.0127	0.0058	0.0068	0.0215	0.0065	0.0094	0.1824
19	rs35987859	47768830	1.24	0.0764474044013007	1.65	0.358901199458623	0.202693052469928	0.183816025136893	0.1441	0.0585	0.0055	0.003	0.0056	0.0043	0.0036	0.0139	0.1471	0.0055	0.004	0.0065	0.099	0.011	0.0064	0.0032	0.0044	0.1312	0.0937	0.0127	0.0058	0.0068	0.0216	0.0065	0.0094	0.1823
19	rs60383222	47770032	1.24	0.0764474044013007	1.68	0.285465824887251	0.206641298651142	0.183917591988687	0.1441	0.0585	0.0055	0.003	0.0056	0.0043	0.0036	0.0139	0.1471	0.0055	0.004	0.0065	0.099	0.011	0.0064	0.0032	0.0045	0.1311	0.0937	0.0127	0.0058	0.0068	0.0216	0.0065	0.0094	0.1823
19	rs884537	47771499	1.24	0.0764474044013007	1.68	0.285465824887251	0.215885772820807	0.185443398408642	0.1441	0.0584	0.0055	0.003	0.0056	0.0044	0.0037	0.0139	0.1471	0.0055	0.004	0.0065	0.099	0.011	0.0064	0.0032	0.0046	0.1311	0.0936	0.0127	0.0058	0.0068	0.0216	0.0065	0.0095	0.1823
19	rs888838	47773786	1.24	0.0764474044013007	1.68	0.285465824887251	0.226317607578263	0.184019178065033	0.1443	0.0583	0.0055	0.003	0.0056	0.0044	0.0036	0.0139	0.1471	0.0055	0.004	0.0064	0.0986	0.0109	0.0064	0.0032	0.0046	0.1312	0.094	0.0127	0.0058	0.0067	0.0217	0.0065	0.0096	0.1821
19	rs116930861	47786978	1.23	0.0887081089854507	1.68	0.285465824887251	0.34450393215242	0.368599807557686	0.1439	0.0591	0.0054	0.0034	0.0056	0.0046	0.0045	0.0143	0.1441	0.0055	0.004	0.0062	0.0987	0.0114	0.006	0.0035	0.0051	0.1299	0.0936	0.0133	0.0057	0.0062	0.0228	0.0065	0.0095	0.1824
19	rs4804044	47787504	1.23	0.0887081089854507	1.68	0.285465824887251	0.341369803015636	0.329571962606509	0.1439	0.0591	0.0054	0.0034	0.0056	0.0048	0.0047	0.0141	0.144	0.0055	0.004	0.0062	0.0987	0.0115	0.006	0.0035	0.0051	0.1299	0.0936	0.0133	0.0057	0.0062	0.0227	0.0065	0.0094	0.1826
19	rs8108959	47788344	1.23	0.0887081089854507	1.68	0.285465824887251	0.370380551085438	0.358538097631112	0.1438	0.0591	0.0055	0.0034	0.0056	0.0048	0.0047	0.0141	0.1438	0.0055	0.004	0.0062	0.0987	0.0115	0.006	0.0035	0.0052	0.13	0.0936	0.0133	0.0057	0.0061	0.0227	0.0065	0.0094	0.1826
19	rs10853785	47793439	1.23	0.0887081089854507	1.68	0.285465824887251	0.406445738387944	0.307542667944204	0.1439	0.059	0.0055	0.0035	0.0055	0.0048	0.0048	0.0141	0.1434	0.0056	0.0039	0.0062	0.0988	0.0116	0.0059	0.0035	0.0053	0.13	0.0935	0.0134	0.0057	0.0061	0.0228	0.0064	0.0093	0.1826
19	rs111316593	47805079	1.23	0.0887081089854507	1.68	0.285465824887251	0.448008937599406	0.318137967515248	0.1438	0.0591	0.0056	0.0035	0.0055	0.0047	0.0049	0.0141	0.1435	0.0055	0.0039	0.0062	0.0989	0.0116	0.0059	0.0035	0.0054	0.1297	0.0936	0.0134	0.0058	0.0062	0.0229	0.0065	0.0093	0.1824
19	rs12983014	47805219	1.23	0.0887081089854507	1.68	0.285465824887251	0.447889383620925	0.31680774331765	0.1438	0.0591	0.0056	0.0035	0.0055	0.0047	0.0049	0.0141	0.1435	0.0055	0.0039	0.0062	0.0989	0.0116	0.0059	0.0035	0.0054	0.1297	0.0936	0.0134	0.0058	0.0062	0.0229	0.0065	0.0093	0.1824
19	rs77808961	47808755	1.23	0.0887081089854507	1.68	0.285465824887251	0.455030113014326	0.357411118621469	0.1438	0.0591	0.0056	0.0035	0.0054	0.0047	0.0049	0.0141	0.1436	0.0055	0.0039	0.0062	0.099	0.0115	0.0059	0.0035	0.0054	0.1296	0.0937	0.0134	0.0058	0.0062	0.023	0.0065	0.0092	0.1823
19	rs4595896	47810900	1.23	0.0887081089854507	1.68	0.285465824887251	0.44926520120409	0.3506705877194	0.1437	0.0591	0.0056	0.0035	0.0054	0.0047	0.0049	0.0141	0.1436	0.0056	0.0039	0.0062	0.099	0.0115	0.0059	0.0035	0.0055	0.1296	0.0936	0.0134	0.0059	0.0062	0.023	0.0066	0.0092	0.1823
19	rs11668733	47815156	1.23	0.0887081089854507	1.68	0.285465824887251	0.463137165649922	0.383072416048527	0.1437	0.0592	0.0055	0.0035	0.0054	0.0047	0.0049	0.0141	0.1434	0.0056	0.0039	0.0062	0.099	0.0115	0.0058	0.0035	0.0055	0.1294	0.0938	0.0134	0.0058	0.0062	0.0231	0.0066	0.0092	0.1824
19	rs56373414	47815791	1.23	0.0887081089854507	1.69	0.263511633917478	0.474690477025108	0.400151669941544	0.1437	0.0592	0.0055	0.0035	0.0054	0.0047	0.0049	0.0141	0.1434	0.0056	0.0039	0.0062	0.099	0.0115	0.0058	0.0035	0.0055	0.1294	0.0938	0.0134	0.0058	0.0062	0.0231	0.0066	0.0092	0.1823
19	rs79471478	47818693	1.23	0.0887081089854507	1.69	0.263511633917478	0.499848988391654	0.535608696136797	0.1436	0.0592	0.0055	0.0035	0.0054	0.0047	0.0049	0.0141	0.1434	0.0055	0.004	0.0061	0.0991	0.0115	0.0058	0.0035	0.0055	0.1293	0.0939	0.0134	0.0058	0.0062	0.0232	0.0066	0.0092	0.1823
19	rs73554060	47821374	1.23	0.0887081089854507	1.7	0.24276969786222	0.507124840759446	0.555076423673834	0.1435	0.0592	0.0056	0.0035	0.0054	0.0047	0.005	0.014	0.1433	0.0054	0.004	0.0061	0.0992	0.0115	0.0058	0.0035	0.0055	0.1292	0.094	0.0134	0.0058	0.0062	0.0233	0.0066	0.0092	0.1823
19	rs4467185	47823038	1.23	0.0887081089854507	1.7	0.24276969786222	0.526341900592223	0.585091995670587	0.1435	0.0592	0.0056	0.0035	0.0054	0.0047	0.005	0.0141	0.1433	0.0054	0.004	0.0061	0.0993	0.0115	0.0057	0.0035	0.0055	0.1291	0.094	0.0134	0.0058	0.0062	0.0233	0.0066	0.0092	0.1823
19	rs4804049	47823484	1.23	0.0887081089854507	1.7	0.24276969786222	0.528088133944654	0.574003962003608	0.1435	0.0592	0.0056	0.0035	0.0054	0.0047	0.005	0.0141	0.1433	0.0054	0.004	0.0061	0.0993	0.0114	0.0057	0.0035	0.0055	0.1291	0.094	0.0134	0.0058	0.0062	0.0234	0.0066	0.0092	0.1823
19	rs11880097	47823871	1.23	0.0887081089854507	1.74	0.171280181914382	0.529513021894677	0.587230160120654	0.1435	0.0592	0.0056	0.0035	0.0054	0.0047	0.005	0.014	0.1433	0.0054	0.004	0.0061	0.0994	0.0114	0.0057	0.0035	0.0055	0.129	0.0941	0.0134	0.0058	0.0062	0.0234	0.0066	0.0092	0.1823
19	rs73063388	47834105	1.23	0.0887081089854507	1.73	0.187497716434302	0.537056175570881	0.707404798426329	0.1433	0.0594	0.0055	0.0035	0.0053	0.0047	0.0051	0.014	0.1431	0.0054	0.004	0.0061	0.0993	0.0114	0.0056	0.0035	0.0055	0.129	0.0943	0.0134	0.0058	0.0061	0.0235	0.0065	0.0093	0.1826
19	rs35053131	47843022	1.23	0.0887081089854507	1.72	0.204795704918344	0.550642085507205	0.735519991371604	0.1429	0.06	0.0056	0.0035	0.0052	0.0046	0.0053	0.014	0.1429	0.0054	0.0039	0.0059	0.0991	0.0112	0.0053	0.0035	0.0055	0.129	0.095	0.0134	0.0057	0.0059	0.0237	0.0063	0.0093	0.1833
19	rs36046934	47844653	1.23	0.0887081089854507	1.71	0.223208546872115	0.587580649177717	0.756158928576399	0.1426	0.0605	0.0056	0.0036	0.0051	0.0046	0.0055	0.0139	0.1427	0.0053	0.0039	0.0058	0.0988	0.0111	0.005	0.0036	0.0055	0.1289	0.0957	0.0133	0.0057	0.0057	0.0239	0.0061	0.0093	0.1838
19	rs2910425	47847760	1.22	0.102418512327744	1.71	0.223208546872115	0.753905036942867	0.919782005720611	0.142	0.0611	0.0056	0.0036	0.0049	0.0045	0.0057	0.0138	0.1423	0.0053	0.0039	0.0056	0.0987	0.0109	0.0047	0.0036	0.0055	0.1289	0.0965	0.0132	0.0056	0.0054	0.0242	0.0058	0.0093	0.1845
19	rs10426874	47851021	1.22	0.102418512327744	1.71	0.223208546872115	0.708602267851659	0.731017300426127	0.1419	0.0613	0.0056	0.0037	0.005	0.0045	0.0058	0.0138	0.1423	0.0053	0.0039	0.0055	0.0987	0.0108	0.0046	0.0036	0.0055	0.129	0.0966	0.0132	0.0056	0.0054	0.0242	0.0058	0.0093	0.1847
19	rs16972147	47852979	1.22	0.102418512327744	1.7	0.24276969786222	0.859329388250807	0.940448925363931	0.142	0.0609	0.0053	0.0038	0.0044	0.0044	0.0062	0.014	0.1437	0.0051	0.0036	0.0051	0.0979	0.0102	0.004	0.0036	0.0053	0.1289	0.097	0.0127	0.0054	0.0049	0.0251	0.0052	0.0092	0.1873
19	rs62130467	47853087	1.22	0.102418512327744	1.7	0.24276969786222	0.82854666890808	0.823108634930969	0.142	0.0609	0.0053	0.0038	0.0044	0.0044	0.0062	0.014	0.1437	0.0051	0.0036	0.0051	0.0979	0.0102	0.004	0.0036	0.0053	0.129	0.097	0.0127	0.0054	0.0049	0.0251	0.0052	0.0092	0.1873
19	rs2341876	47853124	1.22	0.102418512327744	1.7	0.24276969786222	0.815895288614813	0.803157219653106	0.142	0.0609	0.0053	0.0038	0.0044	0.0044	0.0062	0.014	0.1438	0.0051	0.0036	0.0051	0.0979	0.0102	0.004	0.0036	0.0053	0.129	0.097	0.0127	0.0054	0.0049	0.0251	0.0052	0.0092	0.1873
19	rs112946611	47854894	1.22	0.102418512327744	1.67	0.308662716071979	0.821182887300468	0.796580801677904	0.142	0.0609	0.0053	0.0038	0.0044	0.0044	0.0062	0.014	0.1438	0.0051	0.0036	0.0051	0.0979	0.0102	0.004	0.0036	0.0053	0.129	0.097	0.0127	0.0054	0.0049	0.0251	0.0052	0.0092	0.1873
19	rs77264230	47855054	1.22	0.102418512327744	1.67	0.308662716071979	0.822131468259988	0.788490869520832	0.142	0.0609	0.0053	0.0038	0.0044	0.0044	0.0062	0.014	0.1438	0.0051	0.0036	0.0051	0.0979	0.0102	0.004	0.0036	0.0053	0.129	0.097	0.0127	0.0054	0.0049	0.0251	0.0052	0.0092	0.1873
19	rs78809666	47855351	1.22	0.102418512327744	1.67	0.308662716071979	0.823080519076242	0.784680998929603	0.142	0.0609	0.0053	0.0038	0.0044	0.0044	0.0062	0.014	0.1438	0.0051	0.0036	0.0051	0.0979	0.0102	0.004	0.0036	0.0053	0.129	0.097	0.0127	0.0054	0.0049	0.0251	0.0052	0.0092	0.1873
19	rs12984558	47856336	1.22	0.102418512327744	1.67	0.308662716071979	0.821419988479796	0.782549199341668	0.142	0.0609	0.0053	0.0038	0.0044	0.0044	0.0062	0.014	0.1438	0.0051	0.0036	0.0051	0.0979	0.0102	0.004	0.0036	0.0053	0.1291	0.097	0.0127	0.0054	0.0049	0.0251	0.0052	0.0092	0.1873
19	rs34802163	47858489	1.22	0.102418512327744	1.66	0.333131717406117	0.821815222390143	0.772212512099908	0.142	0.0609	0.0053	0.0038	0.0044	0.0044	0.0062	0.014	0.1438	0.0051	0.0036	0.0051	0.0979	0.0102	0.004	0.0036	0.0053	0.1291	0.097	0.0127	0.0054	0.0049	0.0251	0.0052	0.0092	0.1873
19	rs62130469	47858769	1.22	0.102418512327744	1.67	0.308662716071979	0.824980029439476	0.784376380046717	0.1421	0.061	0.0053	0.0038	0.0044	0.0044	0.0062	0.014	0.1438	0.0051	0.0036	0.0051	0.0979	0.0102	0.004	0.0036	0.0053	0.1291	0.0971	0.0127	0.0054	0.0049	0.0251	0.0052	0.0092	0.1873
19	rs2252532	47875727	1.22	0.102418512327744	1.67	0.308662716071979	0.738666598608864	0.714559975966336	0.142	0.0611	0.0052	0.0037	0.0043	0.0044	0.0061	0.014	0.1441	0.005	0.0036	0.0051	0.098	0.0101	0.0039	0.0036	0.0053	0.1298	0.0971	0.0126	0.0054	0.0047	0.025	0.0052	0.0092	0.187
19	rs8105743	47879093	1.22	0.102418512327744	1.67	0.308662716071979	0.713277256639421	0.67629275217107	0.1422	0.0613	0.0052	0.0037	0.0043	0.0044	0.0061	0.014	0.1441	0.005	0.0036	0.005	0.0979	0.0101	0.0039	0.0036	0.0053	0.13	0.097	0.0126	0.0054	0.0046	0.0251	0.0051	0.0092	0.1869
19	rs73558008	47889155	1.22	0.102418512327744	1.67	0.308662716071979	0.732188514476311	0.717247296857804	0.1422	0.0615	0.0052	0.0037	0.0043	0.0044	0.0062	0.014	0.144	0.0049	0.0036	0.005	0.0981	0.0101	0.0039	0.0036	0.0053	0.1302	0.0971	0.0126	0.0054	0.0046	0.0251	0.0051	0.0091	0.1868
19	rs8102562	47892453	1.21	0.117675403133419	1.67	0.308662716071979	0.70482776728629	0.69418073042295	0.1422	0.062	0.0052	0.0037	0.0043	0.0044	0.0062	0.014	0.1445	0.0049	0.0035	0.0049	0.098	0.01	0.0039	0.0036	0.0052	0.1301	0.0972	0.0126	0.0053	0.0045	0.0251	0.0051	0.0089	0.1864
19	rs2547370	47892668	1.21	0.117675403133419	1.68	0.285465824887251	0.701726095474958	0.681603730012666	0.1422	0.062	0.0052	0.0037	0.0043	0.0044	0.0062	0.014	0.1445	0.0049	0.0035	0.0049	0.098	0.01	0.0039	0.0036	0.0052	0.1301	0.0972	0.0126	0.0053	0.0045	0.0251	0.0051	0.0089	0.1864
19	rs4802358	47902072	1.22	0.102418512327744	1.68	0.285465824887251	0.762991039430933	1.10414592988246	0.1425	0.0627	0.0051	0.0037	0.0042	0.0045	0.0063	0.0137	0.1437	0.0047	0.0035	0.0047	0.0983	0.0098	0.0039	0.0036	0.0053	0.1307	0.0974	0.0125	0.0052	0.0044	0.025	0.005	0.0089	0.1861
19	rs1880853	47906491	1.22	0.102418512327744	1.69	0.263511633917478	0.801215198229672	1.15276079337724	0.1425	0.0629	0.005	0.0037	0.0043	0.0045	0.0063	0.0136	0.1438	0.0047	0.0035	0.0047	0.0985	0.0098	0.0039	0.0036	0.0053	0.1308	0.0974	0.0125	0.0052	0.0043	0.0251	0.0049	0.0087	0.186
19	rs61091270	47909360	1.22	0.102418512327744	1.69	0.263511633917478	0.776053429716797	0.960253607929932	0.1425	0.063	0.005	0.0036	0.0043	0.0045	0.0063	0.0137	0.1437	0.0047	0.0035	0.0047	0.0986	0.0098	0.0039	0.0036	0.0053	0.1308	0.0974	0.0125	0.0052	0.0043	0.0251	0.0049	0.0087	0.186
19	rs62130534	47919725	1.22	0.102418512327744	1.69	0.263511633917478	0.797153476916646	1.12128922876581	0.1426	0.0637	0.0048	0.0035	0.0044	0.0044	0.0061	0.0138	0.1442	0.0046	0.0034	0.0044	0.0987	0.0098	0.0038	0.0034	0.0051	0.1311	0.0974	0.0126	0.005	0.0041	0.0254	0.0047	0.0089	0.1855
19	rs117390197	47922871	1.21	0.117675403133419	1.69	0.263511633917478	0.929464190128316	1.44746114847463	0.1428	0.065	0.0044	0.0031	0.0047	0.0041	0.0057	0.0139	0.1452	0.0042	0.0034	0.0039	0.099	0.0099	0.0034	0.0031	0.0049	0.1318	0.0973	0.0129	0.0046	0.0039	0.0262	0.0044	0.0092	0.1845
19	rs73065366	47924278	1.21	0.117675403133419	1.69	0.263511633917478	1.03890959440389	1.50281329234056	0.1428	0.0662	0.0041	0.0029	0.0048	0.004	0.0055	0.0139	0.1457	0.0042	0.0033	0.0037	0.0991	0.0098	0.0033	0.0029	0.0047	0.1324	0.0972	0.0128	0.0043	0.0038	0.0265	0.0042	0.0093	0.1839
19	rs12460626	47924721	1.2	0.134574322401564	1.69	0.263511633917478	0.849122218315294	0.976155436078161	0.1429	0.0663	0.0041	0.0029	0.0048	0.004	0.0055	0.0139	0.1458	0.0042	0.0033	0.0036	0.0992	0.0098	0.0033	0.0029	0.0047	0.1324	0.0973	0.0128	0.0041	0.0039	0.0266	0.0042	0.0093	0.1839
19	rs12609495	47924799	1.2	0.134574322401564	1.69	0.263511633917478	0.849202387078144	0.966926148128178	0.143	0.0663	0.0041	0.0029	0.0048	0.004	0.0055	0.0139	0.1458	0.0042	0.0033	0.0036	0.0992	0.0098	0.0033	0.0029	0.0047	0.1324	0.0973	0.0128	0.0041	0.0039	0.0266	0.0042	0.0093	0.1839
19	rs73065368	47924979	1.2	0.134574322401564	1.69	0.263511633917478	0.871289594884406	0.991468870345892	0.143	0.0663	0.0041	0.0029	0.0048	0.004	0.0055	0.0139	0.1458	0.0042	0.0033	0.0036	0.0992	0.0098	0.0033	0.0029	0.0047	0.1325	0.0973	0.0128	0.0041	0.0038	0.0266	0.0042	0.0093	0.1839
19	rs41275766	47932072	1.2	0.134574322401564	1.69	0.263511633917478	0.89402583754866	0.989392470584787	0.1428	0.0667	0.0041	0.0032	0.0048	0.0038	0.0055	0.0138	0.1465	0.0042	0.0032	0.0036	0.0994	0.0097	0.0034	0.0027	0.0046	0.1322	0.0976	0.0127	0.0039	0.0039	0.0266	0.0041	0.0094	0.1833
19	rs698705	47937466	1.2	0.134574322401564	1.68	0.285465824887251	0.841760490939169	0.784528686320602	0.1428	0.0667	0.0042	0.0032	0.0048	0.0038	0.0055	0.0138	0.1466	0.0042	0.0032	0.0036	0.0995	0.0097	0.0034	0.0027	0.0046	0.1322	0.0977	0.0127	0.0039	0.0039	0.0266	0.0041	0.0094	0.1832
19	rs8110741	47938663	1.2	0.134574322401564	1.68	0.285465824887251	0.881526993789701	0.692994802253827	0.1427	0.0667	0.0042	0.0032	0.0048	0.0038	0.0055	0.0138	0.1468	0.0042	0.003	0.0036	0.0995	0.0097	0.0034	0.0027	0.0046	0.1322	0.0977	0.0127	0.0039	0.0039	0.0266	0.004	0.0094	0.1832
19	rs12974281	47941371	1.2	0.134574322401564	1.68	0.285465824887251	0.863765879574568	0.703238388112736	0.1428	0.0668	0.0042	0.0032	0.0049	0.0038	0.0055	0.0138	0.1468	0.0042	0.0031	0.0036	0.0994	0.0097	0.0034	0.0027	0.0046	0.1322	0.0977	0.0126	0.0039	0.0039	0.0267	0.004	0.0094	0.1832
19	rs77268107	47945466	1.21	0.117675403133419	1.68	0.285465824887251	0.768588337184769	0.635314044445478	0.143	0.067	0.0042	0.0032	0.0049	0.0037	0.0053	0.0137	0.1469	0.0042	0.0031	0.0036	0.0992	0.0097	0.0034	0.0027	0.0045	0.1321	0.0977	0.0126	0.0038	0.0038	0.0267	0.0041	0.0094	0.1833
19	rs4802364	47946514	1.21	0.117675403133419	1.68	0.285465824887251	0.724537869449365	0.553389014959238	0.143	0.067	0.0042	0.0032	0.0049	0.0037	0.0053	0.0137	0.147	0.0042	0.0031	0.0037	0.0992	0.0097	0.0034	0.0027	0.0045	0.1321	0.0977	0.0126	0.0038	0.0038	0.0268	0.0041	0.0094	0.1833
19	rs3848535	47948228	1.21	0.117675403133419	1.68	0.285465824887251	0.714392361314644	0.58395240901994	0.1431	0.067	0.0042	0.0032	0.0049	0.0037	0.0053	0.0137	0.1471	0.0042	0.0031	0.0037	0.0992	0.0097	0.0034	0.0028	0.0045	0.1321	0.0977	0.0126	0.0038	0.0038	0.0268	0.0041	0.0094	0.1831
19	rs117557556	47955147	1.21	0.117675403133419	1.67	0.308662716071979	0.76138416806781	0.703089689703927	0.1431	0.067	0.0042	0.0032	0.0049	0.0037	0.0052	0.0137	0.1471	0.0042	0.0031	0.0036	0.0992	0.0097	0.0034	0.0027	0.0045	0.1322	0.0977	0.0126	0.0038	0.0038	0.0268	0.004	0.0094	0.1831
19	rs73568302	47957531	1.21	0.117675403133419	1.68	0.285465824887251	0.759320367072313	0.669226197296602	0.1431	0.067	0.0041	0.0032	0.0049	0.0037	0.0052	0.0137	0.1471	0.0042	0.0031	0.0036	0.0991	0.0097	0.0034	0.0027	0.0045	0.1322	0.0976	0.0125	0.0038	0.0037	0.0268	0.004	0.0094	0.1831
19	rs79324818	47968268	1.2	0.134574322401564	1.68	0.285465824887251	0.510112957014177	0.665258724059235	0.1451	0.0674	0.0033	0.0027	0.0049	0.0031	0.004	0.0138	0.1517	0.0037	0.0034	0.0039	0.0957	0.0097	0.0032	0.0018	0.003	0.1391	0.0945	0.0125	0.0028	0.0031	0.028	0.0035	0.0097	0.1825
19	rs79006749	47968365	1.2	0.134574322401564	1.68	0.285465824887251	0.514131476714781	0.643316597342891	0.1451	0.0674	0.0033	0.0027	0.0049	0.0031	0.004	0.0138	0.1518	0.0037	0.0034	0.0039	0.0957	0.0097	0.0032	0.0018	0.003	0.1392	0.0945	0.0125	0.0028	0.0031	0.0281	0.0035	0.0097	0.1825
19	rs12459087	47969394	1.2	0.134574322401564	1.67	0.308662716071979	0.572092645149316	0.678209516103464	0.1453	0.0675	0.0032	0.0026	0.0049	0.003	0.0038	0.0138	0.1522	0.0036	0.0034	0.0039	0.0953	0.0097	0.0032	0.0017	0.0028	0.1399	0.0941	0.0125	0.0027	0.003	0.0282	0.0034	0.0097	0.1823
19	rs830131	47969748	1.2	0.134574322401564	1.66	0.333131717406117	0.444369602087562	0.419002878192097	0.1453	0.0675	0.0032	0.0026	0.005	0.003	0.0038	0.0138	0.1523	0.0036	0.0034	0.004	0.0952	0.0097	0.0032	0.0017	0.0028	0.1401	0.0941	0.0125	0.0026	0.0031	0.0282	0.0033	0.0098	0.1823
19	rs62128682	47978171	1.2	0.134574322401564	1.66	0.333131717406117	0.394291970402703	0.389468952418388	0.1451	0.0676	0.0031	0.0026	0.0049	0.0031	0.0038	0.0139	0.1525	0.0036	0.0035	0.004	0.0951	0.0097	0.0032	0.0016	0.0029	0.1409	0.0934	0.0125	0.0026	0.0031	0.0283	0.0033	0.0097	0.1825
19	rs55800589	47990889	1.2	0.134574322401564	1.66	0.333131717406117	0.3854234405384	0.355035268164582	0.1451	0.0676	0.0031	0.0026	0.0049	0.0031	0.0038	0.0139	0.1525	0.0036	0.0035	0.004	0.0951	0.0097	0.0032	0.0016	0.0029	0.1409	0.0933	0.0125	0.0026	0.0031	0.0283	0.0033	0.0097	0.1825
19	rs2293422	47992828	1.2	0.134574322401564	1.66	0.333131717406117	0.384647451842669	0.350048326218706	0.1451	0.0676	0.0031	0.0026	0.0049	0.0031	0.0038	0.0139	0.1525	0.0036	0.0035	0.004	0.0951	0.0097	0.0032	0.0016	0.0029	0.141	0.0933	0.0125	0.0026	0.0031	0.0283	0.0033	0.0097	0.1825
19	rs2293421	47994210	1.2	0.134574322401564	1.66	0.333131717406117	0.384370505052138	0.344462301873044	0.1451	0.0676	0.0031	0.0026	0.0049	0.0031	0.0038	0.0139	0.1525	0.0036	0.0035	0.004	0.0951	0.0097	0.0032	0.0016	0.0029	0.141	0.0933	0.0125	0.0026	0.0031	0.0283	0.0033	0.0097	0.1825
19	rs118135034	48000300	1.2	0.134574322401564	1.67	0.308662716071979	0.385811731959435	0.340752715683388	0.1451	0.0676	0.0031	0.0026	0.0049	0.0031	0.0038	0.0139	0.1525	0.0036	0.0035	0.004	0.0951	0.0097	0.0032	0.0016	0.0029	0.141	0.0933	0.0125	0.0026	0.0031	0.0283	0.0033	0.0097	0.1825
19	rs3786521	48012998	1.19	0.153209069243504	1.67	0.308662716071979	0.3819929369841	0.271902898866162	0.1452	0.0677	0.003	0.0026	0.0049	0.0031	0.0037	0.0139	0.1525	0.0036	0.0035	0.004	0.0952	0.0097	0.0032	0.0015	0.0028	0.1412	0.0932	0.0125	0.0025	0.0031	0.0283	0.0033	0.0097	0.1826
19	rs80063139	48013282	1.19	0.153209069243504	1.68	0.285465824887251	0.38365091652659	0.28001716471745	0.1452	0.0677	0.003	0.0026	0.0049	0.0031	0.0037	0.0139	0.1525	0.0036	0.0035	0.004	0.0952	0.0097	0.0032	0.0015	0.0028	0.1412	0.0932	0.0124	0.0025	0.0031	0.0283	0.0033	0.0097	0.1827
19	rs861226	48017416	1.2	0.134574322401564	1.68	0.285465824887251	0.403375727533423	0.35129316611684	0.1454	0.0678	0.0025	0.0026	0.0049	0.0031	0.0037	0.0138	0.1527	0.0036	0.0034	0.0037	0.0955	0.0097	0.0032	0.0014	0.0028	0.1414	0.0932	0.0121	0.0025	0.003	0.0283	0.0033	0.0097	0.1832
19	rs34521372	48021640	1.2	0.134574322401564	1.7	0.24276969786222	0.430955118809963	0.356910563877676	0.1454	0.0678	0.0025	0.0026	0.0049	0.0031	0.0037	0.0138	0.1527	0.0036	0.0034	0.0037	0.0956	0.0097	0.0032	0.0014	0.0028	0.1414	0.0932	0.0121	0.0025	0.003	0.0283	0.0033	0.0097	0.1832
19	rs62128692	48032829	1.2	0.134574322401564	1.69	0.263511633917478	0.448128507263305	0.353537065851035	0.1455	0.0677	0.0025	0.0026	0.0049	0.003	0.0037	0.0137	0.1528	0.0036	0.0033	0.0036	0.0956	0.0097	0.0032	0.0013	0.0028	0.1415	0.0931	0.0122	0.0026	0.003	0.0283	0.0033	0.0097	0.1832
19	rs16972294	48034780	1.2	0.134574322401564	1.69	0.263511633917478	0.450523193057111	0.358913981861686	0.1455	0.0677	0.0025	0.0026	0.0049	0.003	0.0037	0.0137	0.1529	0.0036	0.0033	0.0036	0.0956	0.0097	0.0032	0.0013	0.0028	0.1415	0.0931	0.0122	0.0026	0.003	0.0283	0.0033	0.0097	0.1832
19	rs12972658	48042976	1.2	0.134574322401564	1.69	0.263511633917478	0.414631898198408	0.372773127643343	0.1455	0.0677	0.0025	0.0026	0.0049	0.003	0.0037	0.0136	0.1529	0.0036	0.0033	0.0036	0.0956	0.0097	0.0033	0.0015	0.0028	0.1416	0.0931	0.0122	0.0026	0.003	0.0283	0.0033	0.0097	0.1831
19	rs143702897	48047729	1.2	0.134574322401564	1.69	0.263511633917478	0.396989276655282	0.37391359937454	0.1454	0.0677	0.0025	0.0026	0.0049	0.003	0.0037	0.0136	0.153	0.0036	0.0033	0.0036	0.0956	0.0097	0.0033	0.0016	0.0028	0.1415	0.093	0.0122	0.0026	0.003	0.0283	0.0033	0.0097	0.1831
19	rs3826836	48047821	1.2	0.134574322401564	1.69	0.263511633917478	0.396595342407781	0.374167170520064	0.1454	0.0677	0.0025	0.0026	0.0049	0.003	0.0037	0.0136	0.153	0.0036	0.0033	0.0036	0.0956	0.0097	0.0033	0.0016	0.0028	0.1415	0.093	0.0122	0.0026	0.003	0.0283	0.0033	0.0097	0.1831
19	rs56162770	48048515	1.2	0.134574322401564	1.71	0.223208546872115	0.467400001121889	0.389340733504436	0.1454	0.0676	0.0025	0.0026	0.0049	0.0035	0.0039	0.0135	0.1528	0.0036	0.0033	0.0036	0.0956	0.0097	0.0033	0.0016	0.0028	0.1415	0.093	0.0122	0.0026	0.003	0.0283	0.0032	0.0097	0.1828
19	rs146808728	48048900	1.2	0.134574322401564	1.72	0.204795704918344	0.466667876586748	0.394993406185549	0.1454	0.0677	0.0025	0.0026	0.0049	0.0035	0.0039	0.0135	0.1528	0.0036	0.0033	0.0036	0.0956	0.0097	0.0033	0.0016	0.0028	0.1415	0.093	0.0122	0.0026	0.003	0.0283	0.0032	0.0097	0.1828
19	rs113119759	48059326	1.2	0.134574322401564	1.72	0.204795704918344	0.464292336913047	0.394993406185549	0.1454	0.0677	0.0025	0.0026	0.0049	0.0035	0.0039	0.0135	0.1528	0.0036	0.0033	0.0036	0.0956	0.0097	0.0033	0.0016	0.0028	0.1415	0.093	0.0121	0.0026	0.003	0.0283	0.0032	0.0097	0.1828
19	rs117095304	48067378	1.2	0.134574322401564	1.72	0.204795704918344	0.460952274017654	0.397828169227205	0.1454	0.0677	0.0025	0.0026	0.0049	0.0035	0.0039	0.0135	0.1528	0.0036	0.0033	0.0036	0.0957	0.0097	0.0033	0.0016	0.0028	0.1415	0.093	0.0121	0.0026	0.003	0.0283	0.0033	0.0097	0.1828
19	rs116868961	48080551	1.2	0.134574322401564	1.72	0.204795704918344	0.455632697563416	0.375816559261941	0.1454	0.0677	0.0025	0.0026	0.0049	0.0035	0.0039	0.0134	0.1527	0.0036	0.0033	0.0036	0.0957	0.0097	0.0033	0.0016	0.0028	0.1414	0.093	0.0121	0.0027	0.003	0.0282	0.0033	0.0097	0.1828
19	rs75732686	48085884	1.2	0.134574322401564	1.73	0.187497716434302	0.433421770963346	0.362804669109467	0.1453	0.0678	0.0025	0.0026	0.0049	0.0034	0.0039	0.0133	0.1525	0.0036	0.0033	0.0037	0.0959	0.0097	0.0033	0.0016	0.0028	0.1413	0.093	0.0121	0.0027	0.003	0.0282	0.0033	0.0097	0.1829
19	rs4802370	48086865	1.19	0.153209069243504	1.73	0.187497716434302	0.416474937518472	0.332632768642201	0.1453	0.0678	0.0026	0.0026	0.0049	0.0034	0.0039	0.0132	0.1524	0.0036	0.0033	0.0037	0.0959	0.0097	0.0034	0.0016	0.0029	0.1413	0.093	0.0121	0.0028	0.0031	0.0282	0.0033	0.0097	0.1829
19	rs2974217	48087491	1.19	0.153209069243504	1.73	0.187497716434302	0.429548734527965	0.40649553380204	0.1452	0.0678	0.0026	0.0026	0.0049	0.0034	0.0039	0.0131	0.1525	0.0037	0.0033	0.0037	0.096	0.0097	0.0034	0.0016	0.0029	0.1412	0.093	0.0121	0.0028	0.0031	0.0282	0.0034	0.0097	0.1829
19	rs73033595	48088554	1.19	0.153209069243504	1.73	0.187497716434302	0.45070304719808	0.389212526305506	0.1452	0.0678	0.0026	0.0026	0.005	0.0034	0.0039	0.0131	0.1525	0.0037	0.0033	0.0037	0.0959	0.0097	0.0034	0.0016	0.0028	0.1411	0.0929	0.0121	0.0028	0.0031	0.0283	0.0034	0.0097	0.1828
19	rs12979548	48093689	1.2	0.134574322401564	1.73	0.187497716434302	0.445263166371306	0.393320952643982	0.1454	0.0675	0.0027	0.0027	0.005	0.0034	0.0039	0.0131	0.1526	0.0037	0.0033	0.0037	0.0957	0.0097	0.0034	0.0016	0.0028	0.1409	0.0927	0.0121	0.0029	0.0031	0.0284	0.0034	0.0098	0.1828
19	rs118082870	48094682	1.2	0.134574322401564	1.73	0.187497716434302	0.445561217484336	0.394607281352128	0.1454	0.0675	0.0027	0.0027	0.005	0.0034	0.0039	0.0131	0.1527	0.0037	0.0033	0.0037	0.0956	0.0097	0.0034	0.0016	0.0028	0.1409	0.0927	0.0121	0.0029	0.0031	0.0284	0.0034	0.0098	0.1828
19	rs2914009	48097561	1.2	0.134574322401564	1.72	0.204795704918344	0.436131335849252	0.354785442021858	0.1455	0.0673	0.0027	0.0028	0.0051	0.0035	0.0039	0.0131	0.1528	0.0038	0.0034	0.0038	0.0954	0.0098	0.0034	0.0016	0.0027	0.1407	0.0926	0.0121	0.0029	0.0031	0.0285	0.0034	0.0098	0.1828
19	rs73041671	48109019	1.2	0.134574322401564	1.72	0.204795704918344	0.428670901666377	0.294332320499874	0.1459	0.0667	0.0029	0.0029	0.0052	0.0035	0.0038	0.0129	0.1532	0.0039	0.0035	0.0039	0.0944	0.0099	0.0035	0.0015	0.0026	0.1406	0.0922	0.012	0.003	0.0033	0.0287	0.0034	0.0099	0.183
19	rs870359	48110019	1.2	0.134574322401564	1.72	0.204795704918344	0.423713350934549	0.274329450530851	0.146	0.0667	0.0029	0.0029	0.0052	0.0035	0.0038	0.0129	0.1532	0.0039	0.0035	0.0039	0.0943	0.0099	0.0035	0.0015	0.0026	0.1406	0.0921	0.012	0.003	0.0033	0.0288	0.0034	0.0099	0.183
19	rs73041681	48115083	1.2	0.134574322401564	1.72	0.204795704918344	0.428846396994943	0.255445767887816	0.146	0.0665	0.003	0.0029	0.0052	0.0036	0.0037	0.0128	0.1532	0.004	0.0035	0.004	0.0942	0.0099	0.0035	0.0015	0.0026	0.1407	0.092	0.012	0.0031	0.0033	0.0289	0.0034	0.01	0.183
19	rs117148896	48116292	1.2	0.134574322401564	1.72	0.204795704918344	0.429782973671656	0.246891155610143	0.146	0.0665	0.003	0.0029	0.0052	0.0036	0.0037	0.0128	0.1533	0.004	0.0035	0.004	0.0941	0.0099	0.0036	0.0015	0.0026	0.1407	0.0919	0.012	0.0031	0.0033	0.0289	0.0034	0.01	0.1829
19	rs112588716	48119266	1.2	0.134574322401564	1.73	0.187497716434302	0.430193044494734	0.228532937720587	0.146	0.0663	0.003	0.0029	0.0053	0.0036	0.0037	0.0127	0.1533	0.0041	0.0035	0.004	0.094	0.01	0.0036	0.0015	0.0025	0.1408	0.0917	0.012	0.0031	0.0033	0.029	0.0035	0.01	0.1829
19	rs2921551	48123436	1.2	0.134574322401564	1.73	0.187497716434302	0.42872939615072	0.218020067032075	0.146	0.0662	0.003	0.0029	0.0053	0.0036	0.0037	0.0127	0.1534	0.0041	0.0035	0.004	0.0939	0.01	0.0037	0.0015	0.0025	0.1409	0.0916	0.012	0.0031	0.0034	0.029	0.0035	0.01	0.1828
19	rs111429757	48126676	1.2	0.134574322401564	1.73	0.187497716434302	0.431659165168379	0.211386077689229	0.1461	0.0662	0.003	0.0029	0.0053	0.0036	0.0037	0.0126	0.1534	0.0041	0.0035	0.004	0.0938	0.01	0.0037	0.0015	0.0025	0.1409	0.0916	0.012	0.0032	0.0034	0.029	0.0035	0.01	0.1828
19	rs77780394	48130376	1.2	0.134574322401564	1.73	0.187497716434302	0.428553924573794	0.210854034223391	0.1462	0.0661	0.0031	0.0029	0.0054	0.0036	0.0036	0.0126	0.1534	0.0041	0.0036	0.004	0.0937	0.01	0.0037	0.0015	0.0025	0.141	0.0915	0.012	0.0032	0.0034	0.029	0.0035	0.01	0.1829
19	rs12151193	48137556	1.2	0.134574322401564	1.73	0.187497716434302	0.418148714217297	0.190457601211917	0.1463	0.0661	0.0031	0.0029	0.0054	0.0036	0.0035	0.0125	0.1534	0.0041	0.0036	0.004	0.0935	0.0101	0.0037	0.0015	0.0025	0.1412	0.0915	0.012	0.0032	0.0034	0.029	0.0035	0.0101	0.1829
19	rs2974211	48140308	1.2	0.134574322401564	1.73	0.187497716434302	0.408213425007163	0.170580301813617	0.1464	0.0659	0.0031	0.003	0.0055	0.0037	0.0034	0.0124	0.1535	0.0041	0.0037	0.004	0.0935	0.0101	0.0037	0.0015	0.0026	0.1414	0.0912	0.012	0.0032	0.0034	0.029	0.0035	0.0101	0.1829
19	rs115128975	48146223	1.2	0.134574322401564	1.73	0.187497716434302	0.403659497164246	0.178259627940025	0.1464	0.0659	0.0031	0.003	0.0055	0.0037	0.0034	0.0123	0.1535	0.0041	0.0037	0.004	0.0935	0.0101	0.0037	0.0015	0.0026	0.1414	0.0913	0.012	0.0032	0.0034	0.029	0.0035	0.01	0.1828
19	rs11878506	48161297	1.2	0.134574322401564	1.73	0.187497716434302	0.395864272898959	0.193653270935827	0.1464	0.0657	0.0031	0.003	0.0055	0.0037	0.0034	0.0123	0.1536	0.0041	0.0037	0.004	0.0935	0.0102	0.0036	0.0015	0.0026	0.1415	0.0915	0.012	0.0031	0.0034	0.029	0.0035	0.01	0.1827
19	rs117950856	48172579	1.19	0.153209069243504	1.73	0.187497716434302	0.314781361819639	0.193860061239664	0.1462	0.0655	0.0031	0.0029	0.0056	0.0037	0.0033	0.0122	0.153	0.0041	0.0037	0.0037	0.0937	0.0103	0.0036	0.0017	0.0027	0.143	0.092	0.0118	0.0032	0.0034	0.029	0.0034	0.0097	0.1821
19	rs929833	48174782	1.19	0.153209069243504	1.72	0.204795704918344	0.299935409020439	0.174854293958942	0.1461	0.0655	0.0031	0.0029	0.0056	0.0037	0.0032	0.0122	0.1529	0.0041	0.0037	0.0037	0.0938	0.0104	0.0036	0.0017	0.0027	0.1431	0.0921	0.0118	0.0032	0.0034	0.029	0.0034	0.0096	0.182
19	rs1035938	48183771	1.19	0.153209069243504	1.72	0.204795704918344	0.264920565649383	0.181991115950317	0.1456	0.0653	0.0032	0.0029	0.0056	0.0036	0.0032	0.0121	0.1528	0.0041	0.0037	0.0037	0.0949	0.0105	0.0036	0.0017	0.0026	0.1433	0.092	0.0117	0.0031	0.0034	0.0291	0.0034	0.0094	0.182
19	rs3745762	48184474	1.19	0.153209069243504	1.72	0.204795704918344	0.267478253528714	0.1763538447233	0.1457	0.0653	0.0032	0.0029	0.0056	0.0036	0.0032	0.0121	0.1526	0.0041	0.0037	0.0037	0.0949	0.0105	0.0036	0.0017	0.0026	0.1434	0.0921	0.0117	0.0031	0.0034	0.0291	0.0034	0.0094	0.182
19	rs35325199	48190194	1.19	0.153209069243504	1.73	0.187497716434302	0.257058534489753	0.203242205344153	0.1456	0.0653	0.0032	0.0028	0.0056	0.0036	0.0032	0.0121	0.1526	0.004	0.0038	0.0037	0.0943	0.0106	0.0036	0.0017	0.0026	0.1437	0.0923	0.0116	0.003	0.0035	0.0291	0.0034	0.0094	0.1823
19	rs2974185	48195327	1.19	0.153209069243504	1.73	0.187497716434302	0.232081233927821	0.180475142799252	0.1454	0.0653	0.0032	0.0028	0.0056	0.0036	0.0032	0.0121	0.1526	0.0039	0.0038	0.0036	0.0939	0.0106	0.0036	0.0017	0.0026	0.144	0.0926	0.0116	0.003	0.0035	0.0291	0.0034	0.0093	0.1825
19	rs2914430	48196498	1.19	0.153209069243504	1.73	0.187497716434302	0.234375152534806	0.187075670563443	0.1456	0.0652	0.0032	0.0027	0.0057	0.0036	0.0031	0.0121	0.1522	0.0039	0.0038	0.0036	0.0939	0.0106	0.0035	0.0017	0.0026	0.1442	0.0929	0.0116	0.003	0.0034	0.0291	0.0033	0.0093	0.1826
19	rs2162938	48196573	1.19	0.153209069243504	1.73	0.187497716434302	0.237195805102887	0.18912286330841	0.1456	0.0653	0.0032	0.0027	0.0057	0.0036	0.0031	0.0121	0.1523	0.0039	0.0038	0.0036	0.0939	0.0106	0.0035	0.0017	0.0026	0.1442	0.0927	0.0116	0.003	0.0034	0.0291	0.0033	0.0093	0.1826
19	rs13346368	48198675	1.19	0.153209069243504	1.72	0.204795704918344	0.239172749817992	0.222985403147802	0.1456	0.0652	0.0032	0.0027	0.0057	0.0036	0.0031	0.0121	0.1525	0.0039	0.0038	0.0036	0.0938	0.0107	0.0035	0.0017	0.0026	0.1443	0.0928	0.0116	0.003	0.0035	0.0289	0.0034	0.0092	0.1826
19	rs117095708	48201618	1.19	0.153209069243504	1.73	0.187497716434302	0.286751582382704	0.326763340541501	0.1455	0.0651	0.0032	0.0027	0.0057	0.0036	0.0031	0.0121	0.1525	0.0039	0.0038	0.0035	0.0937	0.0106	0.0035	0.0017	0.0026	0.1444	0.0928	0.0115	0.0029	0.0034	0.0289	0.0033	0.0092	0.1829
19	rs76376053	48210721	1.2	0.134574322401564	1.73	0.187497716434302	0.0973857062360813	0.0878941639881679	0.1447	0.0623	0.0033	0.0023	0.0058	0.0033	0.0027	0.0126	0.1516	0.0038	0.0041	0.0039	0.0903	0.0111	0.0046	0.0018	0.0028	0.1492	0.0953	0.0098	0.0034	0.0035	0.0292	0.0039	0.0086	0.1824
19	rs113798980	48215082	1.19	0.153209069243504	1.73	0.187497716434302	0.118328213815052	0.070100603587163	0.1446	0.0618	0.0033	0.0022	0.0059	0.0032	0.0026	0.0126	0.1514	0.0038	0.0042	0.0041	0.0897	0.0112	0.0047	0.0018	0.0027	0.1501	0.0957	0.0096	0.0035	0.0035	0.0293	0.004	0.0086	0.1823
19	rs6509334	48217945	1.19	0.153209069243504	1.73	0.187497716434302	0.106025153363216	0.0579807906303322	0.1445	0.0616	0.0033	0.0022	0.0059	0.0032	0.0025	0.0126	0.1513	0.0038	0.0042	0.0041	0.0895	0.0112	0.0048	0.0019	0.0027	0.1505	0.0959	0.0096	0.0035	0.0035	0.0293	0.0041	0.0086	0.1821
19	rs118085184	48218412	1.19	0.153209069243504	1.73	0.187497716434302	0.11408803780008	0.058632100491538	0.1444	0.0616	0.0033	0.0022	0.0059	0.0032	0.0025	0.0126	0.1513	0.0038	0.0042	0.0041	0.0895	0.0112	0.0048	0.0019	0.0027	0.1505	0.096	0.0095	0.0035	0.0035	0.0293	0.0041	0.0086	0.1821
19	rs117365214	48222489	1.19	0.153209069243504	1.73	0.187497716434302	0.121817915687981	0.0533212210170156	0.1443	0.0612	0.0032	0.0022	0.006	0.0032	0.0025	0.0126	0.1514	0.0038	0.0042	0.0041	0.0893	0.0111	0.0048	0.0019	0.0027	0.1509	0.0963	0.0093	0.0035	0.0036	0.0295	0.004	0.0084	0.1821
19	rs60497693	48225314	1.18	0.173671271070618	1.75	0.156107803097264	0.0898746535590567	0.0434791527632045	0.1441	0.0608	0.0032	0.0022	0.006	0.0032	0.0025	0.0126	0.1516	0.0037	0.0043	0.0042	0.0892	0.011	0.0048	0.002	0.0027	0.1512	0.0967	0.0092	0.0036	0.0036	0.0296	0.004	0.0083	0.1821
19	rs11672818	48232246	1.18	0.173671271070618	1.73	0.187497716434302	0.112114089591535	0.0495577887879755	0.1449	0.0601	0.0033	0.0021	0.006	0.0034	0.0025	0.0127	0.1511	0.0037	0.0044	0.0042	0.0894	0.0111	0.0048	0.0021	0.0027	0.1518	0.0969	0.0089	0.0037	0.0036	0.0296	0.0038	0.0081	0.1816
19	rs12461370	48241984	1.18	0.173671271070618	1.73	0.187497716434302	0.067845158217361	0.0476317850773616	0.145	0.0601	0.0033	0.0021	0.0059	0.0034	0.0024	0.0126	0.1504	0.0047	0.0045	0.0042	0.0896	0.0108	0.0048	0.0022	0.0026	0.1519	0.0968	0.0087	0.0036	0.0035	0.0296	0.0038	0.0078	0.1821
19	rs11671132	48243036	1.18	0.173671271070618	1.73	0.187497716434302	0.0673039738899373	0.046032885392933	0.1451	0.0602	0.0033	0.0021	0.0059	0.0034	0.0024	0.0125	0.1503	0.0049	0.0045	0.0042	0.0896	0.0108	0.0048	0.0022	0.0026	0.152	0.0968	0.0087	0.0036	0.0035	0.0296	0.0038	0.0077	0.1823
19	rs7255434	48244194	1.17	0.196050020118376	1.72	0.204795704918344	0.0638647573261008	0.0448059960137216	0.1451	0.0602	0.0033	0.002	0.0059	0.0034	0.0024	0.0125	0.1501	0.0051	0.0045	0.0042	0.0897	0.0107	0.0048	0.0022	0.0026	0.152	0.0969	0.0086	0.0036	0.0034	0.0297	0.0038	0.0076	0.1824
19	Affx-16060358	48244401	1.17	0.196050020118376	1.72	0.204795704918344	0.0633062324429756	0.0449803670229448	0.1451	0.0602	0.0033	0.002	0.0059	0.0034	0.0024	0.0125	0.1501	0.0051	0.0045	0.0042	0.0897	0.0107	0.0048	0.0022	0.0026	0.1521	0.0969	0.0086	0.0036	0.0034	0.0297	0.0038	0.0076	0.1824
19	rs3745758	48244569	1.17	0.196050020118376	1.72	0.204795704918344	0.0639613812037192	0.0445739686724164	0.1451	0.0602	0.0033	0.002	0.0059	0.0034	0.0024	0.0125	0.15	0.0051	0.0045	0.0042	0.0897	0.0107	0.0048	0.0022	0.0026	0.1521	0.0969	0.0086	0.0036	0.0034	0.0297	0.0037	0.0076	0.1824
19	rs1042401	48248864	1.17	0.196050020118376	1.78	0.116496372702931	0.0753122434144784	0.0503497626965575	0.1452	0.0604	0.0033	0.002	0.0059	0.0035	0.0024	0.0125	0.1497	0.0051	0.0046	0.0042	0.0897	0.0107	0.0048	0.0023	0.0026	0.1522	0.0968	0.0087	0.0036	0.0034	0.0297	0.0037	0.0076	0.1821
19	rs78530808	48248907	1.17	0.196050020118376	1.78	0.116496372702931	0.0757431916358198	0.0502275636380715	0.1452	0.0604	0.0033	0.002	0.0059	0.0035	0.0024	0.0125	0.1497	0.0051	0.0046	0.0042	0.0897	0.0107	0.0048	0.0023	0.0026	0.1522	0.0968	0.0087	0.0036	0.0034	0.0297	0.0037	0.0076	0.1821
19	rs56117216	48253145	1.17	0.196050020118376	1.78	0.116496372702931	0.0818306147175233	0.0523846925449201	0.1452	0.0603	0.0033	0.002	0.0059	0.0035	0.0025	0.0125	0.1497	0.0051	0.0047	0.0042	0.0895	0.0107	0.0048	0.0023	0.0026	0.1523	0.0967	0.0087	0.0036	0.0034	0.0297	0.0036	0.0076	0.1822
19	rs79134284	48256328	1.17	0.196050020118376	1.78	0.116496372702931	0.083981059715312	0.0535721753336495	0.1453	0.0602	0.0033	0.002	0.0059	0.0036	0.0025	0.0127	0.1497	0.0051	0.0047	0.0042	0.0895	0.0108	0.0048	0.0023	0.0026	0.1522	0.0965	0.0087	0.0036	0.0033	0.0297	0.0036	0.0076	0.1823
19	rs10422531	48256982	1.17	0.196050020118376	1.8	0.0946327581538143	0.0825586778546003	0.0545177874489787	0.1453	0.0601	0.0033	0.002	0.0059	0.0036	0.0025	0.0127	0.1497	0.0051	0.0047	0.0042	0.0895	0.0108	0.0048	0.0023	0.0026	0.1522	0.0965	0.0087	0.0036	0.0033	0.0297	0.0036	0.0076	0.1823
19	Affx-52333642	48260295	1.17	0.196050020118376	1.8	0.0946327581538143	0.0900915716806251	0.0533212210170156	0.1453	0.0601	0.0033	0.002	0.0059	0.0036	0.0025	0.0127	0.1497	0.0051	0.0047	0.0043	0.0895	0.0108	0.0048	0.0023	0.0026	0.1522	0.0965	0.0087	0.0036	0.0033	0.0297	0.0036	0.0076	0.1822
19	rs11669775	48261615	1.17	0.196050020118376	1.8	0.0946327581538143	0.101518093421165	0.0551521596853757	0.1457	0.06	0.0033	0.002	0.0059	0.0037	0.0028	0.0129	0.1498	0.005	0.0047	0.0043	0.0899	0.0108	0.005	0.0022	0.0026	0.1516	0.0964	0.0088	0.0037	0.0032	0.0296	0.0034	0.0075	0.1819
19	rs4802386	48262569	1.17	0.196050020118376	1.8	0.0946327581538143	0.116875898650772	0.0439962412285904	0.1453	0.0599	0.0034	0.002	0.0059	0.0037	0.0027	0.0127	0.1499	0.0051	0.0047	0.0043	0.0895	0.0107	0.0052	0.0022	0.0026	0.1512	0.0966	0.0089	0.0038	0.0032	0.0297	0.0035	0.0075	0.1824
19	rs75778010	48268900	1.17	0.196050020118376	1.8	0.0946327581538143	0.139378034313086	0.0423964746486491	0.1452	0.0596	0.0035	0.002	0.0059	0.0037	0.0027	0.0127	0.15	0.0051	0.0047	0.0043	0.0892	0.0107	0.0053	0.0022	0.0025	0.1512	0.0968	0.009	0.0039	0.0032	0.0297	0.0036	0.0075	0.1825
19	rs4801735	48269718	1.17	0.196050020118376	1.8	0.0946327581538143	0.145679308054391	0.0416065213949359	0.1451	0.0596	0.0035	0.002	0.0059	0.0038	0.0027	0.0127	0.15	0.005	0.0047	0.0043	0.089	0.0107	0.0053	0.0022	0.0025	0.1511	0.0969	0.009	0.0039	0.0032	0.0297	0.0036	0.0075	0.1826
19	rs10412896	48282495	1.17	0.196050020118376	1.8	0.0946327581538143	0.219935019649496	0.038242683594239	0.1453	0.0591	0.0036	0.002	0.0061	0.0038	0.0027	0.0127	0.1495	0.005	0.0047	0.0044	0.088	0.0109	0.0056	0.0022	0.0023	0.1512	0.0974	0.0091	0.004	0.0032	0.0298	0.0036	0.0076	0.1824
19	rs117283285	48284768	1.17	0.196050020118376	1.8	0.0946327581538143	0.22727959624733	0.0389488455233696	0.1452	0.0591	0.0036	0.002	0.0061	0.0038	0.0027	0.0127	0.1496	0.005	0.0047	0.0044	0.0881	0.0109	0.0056	0.0022	0.0023	0.1512	0.0975	0.0091	0.004	0.0032	0.0298	0.0036	0.0076	0.1823
19	rs2042286	48289303	1.18	0.173671271070618	1.8	0.0946327581538143	0.225691447596493	0.033312189063451	0.1449	0.0591	0.0038	0.0019	0.0061	0.0038	0.0027	0.0127	0.1502	0.0049	0.0048	0.0043	0.0884	0.0109	0.0056	0.0022	0.0023	0.1508	0.0978	0.0091	0.004	0.0033	0.0299	0.0037	0.0076	0.1818
19	rs73053862	48293987	1.19	0.153209069243504	1.79	0.105135818603982	0.330158780694719	0.0453883993183297	0.1462	0.0584	0.0038	0.0018	0.0061	0.004	0.0026	0.0124	0.1508	0.0047	0.0047	0.0041	0.0874	0.0107	0.0056	0.0021	0.0021	0.151	0.0988	0.0088	0.004	0.0033	0.0306	0.0039	0.0074	0.1812
19	rs71363775	48295431	1.19	0.153209069243504	1.79	0.105135818603982	0.418784470546603	0.0508398538774905	0.1469	0.0581	0.0038	0.0018	0.0061	0.004	0.0026	0.0123	0.1511	0.0047	0.0046	0.004	0.0868	0.0106	0.0055	0.002	0.002	0.151	0.0994	0.0086	0.0039	0.0034	0.0309	0.004	0.0073	0.181
19	rs10405467	48297228	1.18	0.173671271070618	1.8	0.0946327581538143	0.438139422550359	0.0418878846418231	0.1474	0.0577	0.0038	0.0018	0.006	0.0041	0.0026	0.0123	0.1513	0.0045	0.0046	0.004	0.0868	0.0106	0.0054	0.002	0.002	0.1511	0.0996	0.0085	0.0039	0.0033	0.031	0.004	0.0074	0.1807
19	rs77892292	48301970	1.18	0.173671271070618	1.8	0.0946327581538143	0.473952815167407	0.057526725948247	0.1476	0.0574	0.0038	0.0018	0.0062	0.0041	0.0027	0.0121	0.1512	0.0045	0.0046	0.004	0.0869	0.0105	0.0052	0.0019	0.0021	0.1516	0.1001	0.0084	0.0039	0.0033	0.0313	0.0041	0.0072	0.18
19	rs73036903	48301989	1.18	0.173671271070618	1.8	0.0946327581538143	0.472601883133947	0.0568807159807942	0.1476	0.0574	0.0038	0.0018	0.0062	0.0041	0.0027	0.0121	0.1512	0.0045	0.0046	0.004	0.0869	0.0105	0.0052	0.0019	0.0021	0.1516	0.1001	0.0084	0.0039	0.0033	0.0313	0.0041	0.0072	0.18
19	rs12462695	48304745	1.18	0.173671271070618	1.81	0.0849480383532209	0.457805235810907	0.0414942138465787	0.1477	0.0573	0.0038	0.0018	0.0062	0.0041	0.0027	0.012	0.1513	0.0045	0.0045	0.0039	0.087	0.0104	0.0051	0.0019	0.0021	0.1519	0.1003	0.0083	0.0039	0.0034	0.0315	0.0041	0.0071	0.1795
19	rs35445888	48305005	1.18	0.173671271070618	1.81	0.0849480383532209	0.501805336830488	0.0453300090911884	0.1477	0.0573	0.0038	0.0018	0.0063	0.0041	0.0027	0.012	0.1513	0.0045	0.0045	0.0039	0.087	0.0104	0.0053	0.0019	0.0021	0.1519	0.1002	0.0083	0.0039	0.0034	0.0315	0.0041	0.0071	0.1795
19	rs77144450	48305357	1.18	0.173671271070618	1.81	0.0849480383532209	0.506743984300701	0.0436512133647377	0.1477	0.0573	0.0038	0.0018	0.0063	0.0041	0.0027	0.012	0.1513	0.0045	0.0045	0.0039	0.0869	0.0104	0.0053	0.0019	0.0021	0.1519	0.1002	0.0083	0.0039	0.0034	0.0315	0.0041	0.0071	0.1794
19	rs62131863	48314091	1.18	0.173671271070618	1.82	0.0760422202337298	0.487440396039824	0.0509626999900096	0.1477	0.0572	0.0038	0.0019	0.0065	0.0039	0.0026	0.0117	0.1523	0.0045	0.0045	0.0039	0.0869	0.0103	0.0054	0.0017	0.0019	0.1519	0.1008	0.0085	0.0039	0.0034	0.0316	0.004	0.0073	0.1784
19	rs10403102	48317892	1.18	0.173671271070618	1.82	0.0760422202337298	0.442288056758065	0.0470961458690523	0.1475	0.0571	0.0038	0.0019	0.0065	0.0037	0.0026	0.0118	0.1524	0.0045	0.0045	0.0039	0.0869	0.0103	0.0054	0.0017	0.0018	0.152	0.1008	0.0085	0.0039	0.0035	0.0317	0.004	0.0073	0.1783
19	rs117496690	48320328	1.18	0.173671271070618	1.82	0.0760422202337298	0.456778684392369	0.0791992646146135	0.1477	0.0565	0.0038	0.002	0.0067	0.0037	0.0026	0.0126	0.153	0.0044	0.0045	0.0039	0.0862	0.0105	0.0054	0.0017	0.0019	0.1523	0.1008	0.0085	0.0039	0.0036	0.0319	0.004	0.0072	0.1773
19	rs11669554	48321375	1.18	0.173671271070618	1.82	0.0760422202337298	0.441219423172924	0.0877398470770927	0.1478	0.0562	0.0037	0.002	0.0067	0.0037	0.0026	0.013	0.1532	0.0044	0.0045	0.0039	0.086	0.0106	0.0054	0.0017	0.0019	0.1524	0.1008	0.0085	0.004	0.0037	0.0319	0.004	0.0072	0.1769
19	rs28588090	48322752	1.18	0.173671271070618	1.82	0.0760422202337298	0.434716607833278	0.0781658893693271	0.1479	0.0559	0.0037	0.002	0.0067	0.0037	0.0026	0.0132	0.1536	0.0043	0.0045	0.0038	0.0862	0.0106	0.0053	0.0017	0.0019	0.1523	0.1007	0.0085	0.004	0.0037	0.032	0.0039	0.0072	0.1766
19	rs1968238	48322918	1.18	0.173671271070618	1.81	0.0849480383532209	0.466241062306319	0.0791992646146135	0.1479	0.0559	0.0037	0.002	0.0069	0.0037	0.0026	0.0132	0.1536	0.0043	0.0045	0.0037	0.0862	0.0106	0.0053	0.0017	0.0019	0.1523	0.1008	0.0085	0.004	0.0037	0.032	0.0039	0.0072	0.1765
19	rs17272596	48325830	1.17	0.196050020118376	1.81	0.0849480383532209	0.507061355162574	0.108600609017041	0.1481	0.0554	0.0035	0.0021	0.0068	0.0037	0.0026	0.0133	0.1539	0.004	0.0046	0.0035	0.0868	0.0104	0.0051	0.0018	0.0018	0.1527	0.1011	0.0085	0.0039	0.0038	0.032	0.0037	0.0072	0.1759
19	rs117043618	48327482	1.17	0.196050020118376	1.81	0.0849480383532209	0.529059450707059	0.117627900970223	0.1483	0.0549	0.0034	0.0022	0.0067	0.0037	0.0025	0.0135	0.1542	0.0037	0.0047	0.0035	0.0875	0.0104	0.0049	0.0018	0.0018	0.153	0.1014	0.0085	0.0039	0.0038	0.0321	0.0036	0.0072	0.1753
19	rs35569071	48327901	1.17	0.196050020118376	1.82	0.0760422202337298	0.564721627156512	0.129156384421909	0.1483	0.0548	0.0034	0.0022	0.0067	0.0037	0.0025	0.0136	0.1543	0.0036	0.0047	0.0035	0.0877	0.0104	0.0049	0.0018	0.0018	0.1531	0.1015	0.0085	0.0039	0.0038	0.0321	0.0035	0.0072	0.1752
19	rs76347589	48327999	1.17	0.196050020118376	1.82	0.0760422202337298	0.568334543233048	0.134478707728928	0.1483	0.0548	0.0034	0.0022	0.0066	0.0037	0.0025	0.0136	0.1544	0.0036	0.0047	0.0035	0.0877	0.0104	0.0049	0.0018	0.0018	0.1532	0.1015	0.0085	0.0038	0.0038	0.0321	0.0035	0.0072	0.1751
19	rs4801737	48337516	1.16	0.220431575918666	1.82	0.0760422202337298	0.558857036330369	0.162532983161867	0.1483	0.0542	0.0033	0.0023	0.0065	0.0037	0.0025	0.0138	0.1547	0.0035	0.0047	0.0034	0.0882	0.0103	0.0046	0.0018	0.0017	0.1533	0.1019	0.0088	0.0038	0.004	0.0324	0.0033	0.0071	0.1745
19	rs8108689	48338835	1.16	0.220431575918666	1.83	0.0678757074061657	0.523437622604616	0.184527396608392	0.1483	0.054	0.0032	0.0024	0.0064	0.0037	0.0025	0.0138	0.155	0.0035	0.0047	0.0033	0.0889	0.0103	0.0044	0.0018	0.0017	0.1534	0.1018	0.0088	0.0038	0.0039	0.0324	0.0032	0.0071	0.1742
19	rs73038757	48345523	1.16	0.220431575918666	1.83	0.0678757074061657	0.496764187742802	0.207671127344296	0.1484	0.0541	0.0031	0.0025	0.0062	0.0038	0.0025	0.0139	0.155	0.0034	0.0047	0.0032	0.0901	0.0099	0.0041	0.0018	0.0017	0.1535	0.1021	0.0089	0.0037	0.0039	0.0322	0.0031	0.007	0.1738
19	rs11668505	48348363	1.15	0.246899131395369	1.83	0.0678757074061657	0.473584193279685	0.195413364884309	0.1484	0.0541	0.0031	0.0025	0.0062	0.0038	0.0025	0.0139	0.155	0.0034	0.0047	0.0032	0.0902	0.0099	0.0041	0.0018	0.0017	0.1535	0.1021	0.0089	0.0037	0.0039	0.0322	0.0031	0.007	0.1738
19	rs66880216	48349888	1.15	0.246899131395369	1.83	0.0678757074061657	0.476783544578153	0.194066926194425	0.1485	0.0541	0.0031	0.0025	0.0062	0.0038	0.0025	0.0139	0.155	0.0034	0.0047	0.0032	0.0903	0.0099	0.0041	0.0018	0.0017	0.1535	0.102	0.0089	0.0037	0.0039	0.0322	0.0031	0.007	0.1738
19	rs12979616	48350011	1.16	0.220431575918666	1.83	0.0678757074061657	0.474567494677139	0.194170386651712	0.1485	0.0541	0.0031	0.0025	0.0062	0.0038	0.0025	0.0139	0.155	0.0034	0.0047	0.0032	0.0903	0.0099	0.0041	0.0018	0.0017	0.1535	0.102	0.0089	0.0037	0.0039	0.0322	0.0031	0.007	0.1739
19	rs10410350	48352364	1.15	0.246899131395369	1.84	0.0604088827715036	0.457503191823679	0.195206015803662	0.1485	0.0541	0.0031	0.0025	0.0061	0.0038	0.0024	0.014	0.1551	0.0034	0.0047	0.0032	0.0907	0.0099	0.004	0.0018	0.0017	0.1535	0.102	0.0088	0.0037	0.0039	0.0323	0.0031	0.007	0.1736
19	rs8113229	48354551	1.15	0.246899131395369	1.84	0.0604088827715036	0.447411324579633	0.221038087386348	0.1481	0.0539	0.0029	0.0025	0.0059	0.0038	0.0025	0.0139	0.155	0.0034	0.0046	0.0032	0.0911	0.0096	0.0039	0.0019	0.0018	0.1542	0.1023	0.0088	0.0037	0.0039	0.0323	0.003	0.007	0.1737
19	rs80095675	48358518	1.15	0.246899131395369	1.84	0.0604088827715036	0.439026791515566	0.23876192736424	0.1475	0.0538	0.0028	0.0027	0.0057	0.0039	0.0025	0.0139	0.1558	0.0034	0.0047	0.0031	0.0919	0.0096	0.0038	0.002	0.0018	0.1544	0.1022	0.0088	0.0036	0.0039	0.0321	0.003	0.0068	0.1729
19	rs73579502	48358582	1.15	0.246899131395369	1.83	0.0678757074061657	0.441575492760565	0.250369401154829	0.1476	0.0538	0.0028	0.0027	0.0057	0.0039	0.0025	0.0139	0.1559	0.0034	0.0047	0.0031	0.0919	0.0096	0.0038	0.002	0.0018	0.1544	0.1021	0.0088	0.0036	0.0038	0.0321	0.003	0.0068	0.1729
19	rs62529877	48375043	1.15	0.246899131395369	1.83	0.0678757074061657	0.533018198196457	0.288556699369835	0.1466	0.053	0.0027	0.0029	0.0058	0.0042	0.0025	0.0139	0.1565	0.0034	0.0048	0.003	0.0929	0.0091	0.0037	0.0023	0.002	0.1557	0.1018	0.0085	0.0033	0.0038	0.0318	0.003	0.0068	0.1726
19	rs4149452	48377519	1.15	0.246899131395369	1.82	0.0760422202337298	0.526148044335458	0.283984731142961	0.1465	0.053	0.0027	0.0029	0.0058	0.0042	0.0025	0.0139	0.1564	0.0034	0.0048	0.003	0.093	0.0091	0.0037	0.0024	0.002	0.1558	0.102	0.0084	0.0033	0.0038	0.0318	0.003	0.0069	0.1726
19	rs11083904	48382226	1.15	0.246899131395369	1.82	0.0760422202337298	0.556930677891714	0.299072695081142	0.1464	0.0529	0.0027	0.003	0.0059	0.0042	0.0024	0.014	0.1566	0.0035	0.0048	0.003	0.093	0.0091	0.0037	0.0024	0.0021	0.1557	0.1018	0.0084	0.0032	0.0038	0.0317	0.003	0.007	0.1727
19	rs10426201	48384749	1.14	0.275532638758866	1.82	0.0760422202337298	0.547345799486752	0.288439191833232	0.1463	0.0528	0.0026	0.003	0.0059	0.0042	0.0024	0.014	0.1568	0.0035	0.0048	0.003	0.093	0.0091	0.0037	0.0024	0.0021	0.1557	0.1017	0.0084	0.0032	0.0038	0.0317	0.0029	0.007	0.1728
19	rs2910400	48394042	1.14	0.275532638758866	1.83	0.0678757074061657	0.570816278121991	0.311262928174853	0.1458	0.0523	0.0026	0.0031	0.0059	0.0042	0.0024	0.0142	0.1569	0.0035	0.0047	0.003	0.0932	0.009	0.0038	0.0025	0.0022	0.1559	0.1015	0.0084	0.0032	0.0038	0.0316	0.0028	0.0072	0.1731
19	rs2910397	48398117	1.14	0.275532638758866	1.84	0.0604088827715036	0.563252790201703	0.292206632606376	0.1455	0.0521	0.0026	0.0031	0.0059	0.0043	0.0024	0.0141	0.1567	0.0035	0.0046	0.0031	0.0933	0.0091	0.0038	0.0026	0.0022	0.1562	0.1016	0.0084	0.0032	0.0038	0.0317	0.0029	0.0072	0.1731
19	rs117471111	48399316	1.14	0.275532638758866	1.84	0.0604088827715036	0.579914032103765	0.311984515203109	0.1454	0.0522	0.0026	0.0031	0.0058	0.0043	0.0024	0.0141	0.1567	0.0035	0.0046	0.0031	0.0933	0.0091	0.0038	0.0026	0.0022	0.1562	0.1015	0.0084	0.0032	0.0038	0.0317	0.0029	0.0072	0.1731
19	rs2637125	48401893	1.14	0.275532638758866	1.84	0.0604088827715036	0.573774102638202	0.324448496873198	0.1453	0.0522	0.0025	0.0031	0.0058	0.0043	0.0024	0.0141	0.1568	0.0035	0.0046	0.003	0.0932	0.009	0.0038	0.0026	0.0022	0.1563	0.1014	0.0085	0.0032	0.0038	0.0316	0.0029	0.0072	0.1733
19	rs118114113	48404250	1.14	0.275532638758866	1.84	0.0604088827715036	0.566861313427276	0.321288667102202	0.1452	0.0522	0.0025	0.0031	0.0058	0.0043	0.0024	0.0141	0.1568	0.0035	0.0046	0.003	0.0932	0.009	0.0038	0.0026	0.0022	0.1563	0.1014	0.0086	0.0032	0.0037	0.0316	0.0029	0.0072	0.1733
19	rs35723785	48404873	1.14	0.275532638758866	1.84	0.0604088827715036	0.567463782223806	0.32043950100801	0.1452	0.0522	0.0026	0.0031	0.0058	0.0043	0.0024	0.0141	0.1568	0.0035	0.0046	0.003	0.0932	0.009	0.0038	0.0026	0.0022	0.1563	0.1014	0.0086	0.0032	0.0037	0.0316	0.0029	0.0072	0.1733
19	rs116923218	48463006	1.14	0.275532638758866	1.85	0.0536022520271762	0.52492107648799	0.32189561956848	0.1447	0.0522	0.0026	0.003	0.0057	0.0043	0.0024	0.0142	0.1569	0.0036	0.0046	0.0031	0.093	0.009	0.0038	0.0027	0.0022	0.1564	0.1011	0.0089	0.0032	0.0037	0.0315	0.0029	0.0073	0.1736
19	rs7252191	48465222	1.14	0.275532638758866	1.86	0.047416592333268	0.499407740457333	0.307303109617828	0.1447	0.0522	0.0026	0.003	0.0057	0.0043	0.0024	0.0142	0.1571	0.0036	0.0046	0.0031	0.0931	0.009	0.0038	0.0027	0.0023	0.1563	0.1012	0.009	0.0032	0.0037	0.0315	0.0029	0.0073	0.1734
19	rs2972516	48465312	1.14	0.275532638758866	1.85	0.0536022520271762	0.499912039098809	0.331897422196651	0.1446	0.0522	0.0026	0.003	0.0057	0.0044	0.0025	0.0142	0.1571	0.0036	0.0046	0.0031	0.093	0.009	0.0038	0.0027	0.0023	0.1563	0.1011	0.009	0.0032	0.0037	0.0315	0.003	0.0073	0.1734
19	rs2972517	48465328	1.14	0.275532638758866	1.84	0.0604088827715036	0.496261419148242	0.361422738173099	0.1446	0.0522	0.0026	0.003	0.0057	0.0044	0.0025	0.0142	0.1571	0.0036	0.0046	0.0031	0.093	0.009	0.0038	0.0027	0.0023	0.1563	0.1011	0.009	0.0032	0.0037	0.0314	0.003	0.0073	0.1734
19	rs28490261	48465353	1.14	0.275532638758866	1.84	0.0604088827715036	0.497959244831762	0.429240282386569	0.1446	0.0522	0.0026	0.003	0.0057	0.0044	0.0026	0.0142	0.1572	0.0036	0.0046	0.0031	0.093	0.009	0.0038	0.0027	0.0024	0.1563	0.1009	0.009	0.0032	0.0037	0.0314	0.003	0.0073	0.1733
19	rs7254647	48469556	1.12	0.339600448506511	1.84	0.0604088827715036	0.343771308649587	0.308741294732316	0.1399	0.0522	0.0028	0.0034	0.0059	0.0054	0.0038	0.0136	0.1567	0.0042	0.0048	0.0035	0.0917	0.0094	0.0046	0.0038	0.0036	0.152	0.0997	0.0102	0.0037	0.0037	0.0325	0.0038	0.0082	0.1734
19	rs56921526	48469675	1.12	0.339600448506511	1.84	0.0604088827715036	0.334784886220867	0.303716441528849	0.1399	0.0522	0.0028	0.0034	0.0059	0.0054	0.0038	0.0136	0.1567	0.0042	0.0048	0.0035	0.0916	0.0094	0.0047	0.0038	0.0036	0.152	0.0998	0.0102	0.0037	0.0037	0.0325	0.0038	0.0082	0.1733
19	rs2386990	48469807	1.12	0.339600448506511	1.84	0.0604088827715036	0.345447062561599	0.315479169740318	0.1399	0.0522	0.0028	0.0034	0.0059	0.0054	0.0038	0.0136	0.1567	0.0042	0.0048	0.0035	0.0916	0.0094	0.0047	0.0038	0.0036	0.152	0.0998	0.0102	0.0037	0.0035	0.0325	0.0038	0.0082	0.1734
19	rs16981057	48472474	1.12	0.339600448506511	1.84	0.0604088827715036	0.349180187650822	0.398860376355069	0.1397	0.0522	0.0028	0.0034	0.0059	0.0054	0.0038	0.0136	0.1566	0.0042	0.0048	0.0035	0.0914	0.0094	0.0047	0.0039	0.0036	0.1519	0.0999	0.0103	0.0037	0.0035	0.0325	0.0038	0.0082	0.1737
19	rs11669552	48472723	1.12	0.339600448506511	1.84	0.0604088827715036	0.349971527718315	0.407663700213299	0.1397	0.0522	0.0028	0.0034	0.0059	0.0054	0.0038	0.0136	0.1566	0.0042	0.0048	0.0035	0.0914	0.0094	0.0047	0.0039	0.0036	0.1518	0.0999	0.0103	0.0037	0.0035	0.0325	0.0038	0.0082	0.1738
19	rs76111987	48473601	1.12	0.339600448506511	1.84	0.0604088827715036	0.372176143561225	0.444719801924558	0.1397	0.0522	0.0028	0.0034	0.0059	0.0054	0.0038	0.0136	0.1566	0.0042	0.0048	0.0035	0.0914	0.0094	0.0047	0.0039	0.0036	0.1518	0.0999	0.0103	0.0037	0.0035	0.0325	0.0038	0.0082	0.1738
19	rs28421752	48473721	1.12	0.339600448506511	1.85	0.0536022520271762	0.375506925234485	0.449645280655943	0.1397	0.0522	0.0028	0.0034	0.0059	0.0054	0.0038	0.0136	0.1566	0.0042	0.0048	0.0035	0.0914	0.0094	0.0047	0.0039	0.0036	0.1518	0.0999	0.0103	0.0037	0.0035	0.0325	0.0038	0.0082	0.1738
19	rs117379663	48475136	1.12	0.339600448506511	1.84	0.0604088827715036	0.426217709387478	0.523928211837005	0.1396	0.0522	0.0028	0.0034	0.0058	0.0054	0.0038	0.0136	0.1565	0.0042	0.0049	0.0035	0.0915	0.0094	0.0047	0.0039	0.0036	0.1518	0.0999	0.0104	0.0037	0.0035	0.0325	0.0038	0.0081	0.1738
19	rs73049789	48475389	1.12	0.339600448506511	1.84	0.0604088827715036	0.428904903354599	0.517006279048997	0.1396	0.0522	0.0028	0.0034	0.0058	0.0054	0.0038	0.0136	0.1565	0.0042	0.0049	0.0035	0.0915	0.0094	0.0047	0.0039	0.0036	0.1517	0.0999	0.0104	0.0037	0.0035	0.0325	0.0038	0.0081	0.1738
19	rs2972521	48476964	1.12	0.339600448506511	1.84	0.0604088827715036	0.49500556980464	0.581817127510287	0.1393	0.0521	0.0028	0.0034	0.0058	0.0054	0.0039	0.0137	0.1562	0.0042	0.0049	0.0035	0.0916	0.0094	0.0047	0.0041	0.0037	0.1516	0.0998	0.0104	0.0038	0.0036	0.0325	0.0038	0.0081	0.1739
19	rs2042911	48486060	1.1	0.413206464175836	1.84	0.0604088827715036	0.760008028548732	0.436895584269755	0.1354	0.0524	0.0033	0.004	0.0062	0.0063	0.0044	0.014	0.156	0.0044	0.0056	0.0041	0.0907	0.0101	0.0052	0.0064	0.0048	0.1503	0.0979	0.0105	0.0043	0.0044	0.0319	0.0043	0.0081	0.1712
19	rs7258047	48491655	1.09	0.453749840114468	1.84	0.0604088827715036	0.711197797617293	0.410913404832249	0.1349	0.0524	0.0034	0.004	0.0063	0.0063	0.0044	0.0141	0.156	0.0045	0.0057	0.0042	0.0908	0.0102	0.0053	0.0065	0.0048	0.1499	0.0976	0.0105	0.0044	0.0045	0.0318	0.0043	0.0081	0.1713
19	rs79210510	48492897	1.09	0.453749840114468	1.83	0.0678757074061657	0.719233408865608	0.440869379095405	0.1348	0.0524	0.0034	0.004	0.0063	0.0063	0.0044	0.0141	0.1561	0.0045	0.0057	0.0042	0.0907	0.0102	0.0053	0.0066	0.0048	0.1499	0.0975	0.0105	0.0044	0.0045	0.0318	0.0043	0.0081	0.1714
19	rs11666386	48494543	1.09	0.453749840114468	1.83	0.0678757074061657	0.715657081086098	0.415605303304628	0.1348	0.0523	0.0035	0.0041	0.0062	0.0063	0.0045	0.014	0.1559	0.0046	0.0057	0.0043	0.0907	0.0101	0.0053	0.0066	0.0049	0.1498	0.0974	0.0105	0.0045	0.0045	0.032	0.0045	0.0081	0.1713
19	rs60213124	48495304	1.09	0.453749840114468	1.83	0.0678757074061657	0.728658806910555	0.458064767539088	0.1348	0.0523	0.0035	0.0041	0.0061	0.0063	0.0045	0.0141	0.1558	0.0046	0.0057	0.0043	0.0907	0.01	0.0053	0.0066	0.0049	0.1498	0.0972	0.0104	0.0045	0.0045	0.032	0.0045	0.0082	0.1713
19	rs61022739	48495306	1.09	0.453749840114468	1.82	0.0760422202337298	0.752610928145921	0.474079254663469	0.1347	0.0522	0.0035	0.0041	0.0061	0.0063	0.0045	0.0141	0.1558	0.0046	0.0057	0.0042	0.0907	0.01	0.0053	0.0066	0.0049	0.1498	0.0975	0.0105	0.0045	0.0045	0.032	0.0045	0.0082	0.1711
19	rs34438246	48497120	1.09	0.453749840114468	1.82	0.0760422202337298	0.824267493012855	0.46302863424001	0.1342	0.0524	0.0036	0.0042	0.006	0.0063	0.0045	0.0138	0.156	0.0047	0.006	0.0043	0.0907	0.0102	0.0054	0.0068	0.005	0.1495	0.097	0.0104	0.0046	0.0044	0.0319	0.0046	0.0084	0.1712
19	rs12974184	48497795	1.09	0.453749840114468	1.84	0.0604088827715036	0.854259509162113	0.540354684006104	0.1342	0.0524	0.0037	0.0042	0.006	0.0063	0.0045	0.0138	0.1559	0.0047	0.006	0.0043	0.0907	0.0102	0.0054	0.0068	0.005	0.1493	0.0969	0.0104	0.0046	0.0045	0.032	0.0047	0.0085	0.1712
19	rs79447177	48498091	1.09	0.453749840114468	1.84	0.0604088827715036	0.934549828050471	0.619090686621064	0.1341	0.0524	0.0037	0.0042	0.006	0.0064	0.0045	0.0138	0.1559	0.0047	0.006	0.0043	0.0907	0.0101	0.0054	0.0068	0.005	0.1493	0.0968	0.0104	0.0046	0.0045	0.032	0.0047	0.0085	0.1712
19	rs62131797	48499706	1.09	0.453749840114468	1.84	0.0604088827715036	0.983221438273454	0.658218820067993	0.1338	0.0524	0.0037	0.0042	0.0061	0.0064	0.0045	0.0138	0.156	0.0047	0.0061	0.0044	0.0907	0.0101	0.0055	0.0069	0.005	0.149	0.0966	0.0103	0.0046	0.0046	0.0321	0.0047	0.0086	0.1712
19	rs10411890	48507554	1.08	0.496867270490283	1.84	0.0604088827715036	1.13927006565677	0.723227128268699	0.1337	0.0522	0.0038	0.0043	0.0061	0.0065	0.0045	0.0137	0.1558	0.0048	0.0063	0.0044	0.0907	0.01	0.0057	0.0071	0.005	0.1472	0.0964	0.0103	0.0047	0.0048	0.0323	0.005	0.0088	0.1716
19	rs9304671	48508987	1.07	0.542615033110665	1.82	0.0760422202337298	1.23362424755508	0.453248588211862	0.1338	0.0521	0.0041	0.0045	0.0063	0.0062	0.0042	0.0134	0.155	0.0051	0.0066	0.0046	0.0912	0.0101	0.0062	0.0071	0.0046	0.1454	0.0978	0.0101	0.0046	0.0053	0.0318	0.0054	0.0095	0.1707
19	rs60764771	48509199	1.06	0.591046266007479	1.82	0.0760422202337298	1.19689582576087	0.366076988562448	0.1335	0.0525	0.0044	0.0044	0.0064	0.0061	0.0042	0.0134	0.1547	0.0051	0.0066	0.0049	0.0909	0.01	0.0065	0.007	0.0046	0.1446	0.0985	0.0099	0.0046	0.0055	0.0318	0.0055	0.0096	0.1704
19	rs10520416	48510390	1.04	0.69615671060944	1.82	0.0760422202337298	0.381661778176938	0.125416370993296	0.13	0.055	0.005	0.0044	0.0066	0.0059	0.0046	0.013	0.1549	0.0053	0.0072	0.0057	0.0894	0.0095	0.007	0.0062	0.0043	0.1419	0.0998	0.009	0.0046	0.0061	0.0321	0.0059	0.0102	0.1724
19	rs77094642	48510391	1.04	0.69615671060944	1.82	0.0760422202337298	0.390430841312955	0.133389780436249	0.1303	0.055	0.005	0.0044	0.0066	0.0059	0.0046	0.013	0.1549	0.0053	0.0072	0.0057	0.0892	0.0094	0.007	0.0062	0.0044	0.1419	0.0998	0.009	0.0046	0.0061	0.0321	0.0058	0.0102	0.1724
19	rs16982092	48510553	1.04	0.69615671060944	1.81	0.0849480383532209	0.284806010666514	0.114189142361528	0.1304	0.0554	0.0051	0.0044	0.0065	0.0057	0.0048	0.0129	0.1548	0.0053	0.0072	0.0058	0.09	0.0092	0.0072	0.0061	0.0044	0.1403	0.1	0.0087	0.0045	0.0061	0.032	0.0059	0.0104	0.1729
19	rs12977319	48511854	1.02	0.812565575704939	1.81	0.0849480383532209	0.283245214617429	0.0662739246303819	0.1275	0.0561	0.0055	0.0045	0.0068	0.0052	0.0051	0.013	0.1552	0.0051	0.0074	0.0068	0.0868	0.0095	0.0079	0.0058	0.0044	0.1365	0.1022	0.0082	0.0042	0.0067	0.0324	0.0062	0.0109	0.1758
19	rs11666762	48512721	1.02	0.812565575704939	1.79	0.105135818603982	0.270095286493944	0.0567518894301204	0.1276	0.0563	0.0055	0.0045	0.0067	0.0052	0.0051	0.013	0.1552	0.0051	0.0074	0.0067	0.0867	0.0095	0.0079	0.0058	0.0044	0.1363	0.1022	0.0082	0.0042	0.0066	0.0325	0.0062	0.0109	0.1759
19	rs114573412	48514163	1.02	0.812565575704939	1.77	0.128753168183355	0.23869917781911	0.0523846925449201	0.1277	0.0565	0.0055	0.0045	0.0067	0.0052	0.0052	0.0132	0.1555	0.0051	0.0073	0.0067	0.0863	0.0094	0.0078	0.0059	0.0045	0.1361	0.1021	0.0082	0.0042	0.0067	0.0324	0.0062	0.0109	0.1761
19	rs117586587	48517495	1.02	0.812565575704939	1.76	0.141944438278083	0.210351844523546	0.0488919502188762	0.1275	0.057	0.0055	0.0044	0.0067	0.0053	0.0052	0.0133	0.1557	0.005	0.0073	0.0067	0.0859	0.0094	0.0078	0.0059	0.0045	0.1361	0.102	0.0081	0.0042	0.0067	0.0324	0.0062	0.0108	0.1763
19	rs62129078	48517538	1.02	0.812565575704939	1.75	0.156107803097264	0.20959074729056	0.0481700866478443	0.1275	0.057	0.0055	0.0044	0.0067	0.0053	0.0052	0.0134	0.1557	0.0051	0.0073	0.0067	0.0859	0.0094	0.0078	0.0059	0.0045	0.1359	0.102	0.0081	0.0042	0.0067	0.0324	0.0062	0.0108	0.1763
19	rs34129198	48519158	1.02	0.812565575704939	1.72	0.204795704918344	0.197470004841153	0.0431359396601652	0.1276	0.057	0.0055	0.0044	0.0067	0.0053	0.0052	0.0134	0.1558	0.005	0.0073	0.0067	0.0859	0.0094	0.0077	0.0059	0.0045	0.136	0.1019	0.0081	0.0042	0.0067	0.0324	0.0062	0.0108	0.1763
19	rs3745751	48519241	1.02	0.812565575704939	1.72	0.204795704918344	0.197083330792765	0.0442846865317722	0.1275	0.0571	0.0055	0.0044	0.0067	0.0053	0.0052	0.0134	0.1557	0.005	0.0073	0.0067	0.0859	0.0094	0.0077	0.0059	0.0045	0.1359	0.102	0.0081	0.0042	0.0067	0.0324	0.0062	0.0108	0.1763
19	rs10415261	48520680	1.01	0.875109975033704	1.72	0.204795704918344	0.19251502665088	0.0493152094981263	0.1275	0.0571	0.0055	0.0044	0.0068	0.0053	0.0052	0.0135	0.1557	0.005	0.0073	0.0067	0.0858	0.0094	0.0077	0.0059	0.0045	0.1362	0.102	0.0082	0.0042	0.0068	0.0324	0.0062	0.0108	0.1762
19	rs79402745	48522602	1.01	0.875109975033704	1.71	0.223208546872115	0.167547755814293	0.0377572290299167	0.1276	0.0572	0.0055	0.0043	0.0068	0.0053	0.0052	0.0134	0.156	0.0049	0.0073	0.0067	0.0859	0.0094	0.0077	0.0059	0.0046	0.1361	0.1019	0.0081	0.0041	0.0067	0.0324	0.0062	0.0107	0.1761
19	rs3815908	48522869	1.01	0.875109975033704	1.71	0.223208546872115	0.162939814144495	0.0353723027871356	0.1277	0.0571	0.0055	0.0043	0.0068	0.0053	0.0052	0.0134	0.1561	0.0048	0.0073	0.0067	0.086	0.0094	0.0077	0.0059	0.0047	0.136	0.1019	0.0081	0.0041	0.0067	0.0324	0.0062	0.0107	0.1761
19	rs35362679	48523128	1.01	0.875109975033704	1.72	0.204795704918344	0.154116659099322	0.0348001270654683	0.1277	0.0571	0.0055	0.0043	0.0069	0.0053	0.0052	0.0135	0.1558	0.0049	0.0073	0.0067	0.0862	0.0094	0.0076	0.0059	0.0046	0.136	0.1019	0.0081	0.0041	0.0067	0.0324	0.0062	0.0107	0.1761
19	rs78727793	48523317	1.01	0.875109975033704	1.72	0.204795704918344	0.149073017622848	0.0351637452472248	0.1277	0.0571	0.0055	0.0043	0.0069	0.0053	0.0052	0.0135	0.156	0.0049	0.0072	0.0066	0.0862	0.0094	0.0076	0.0059	0.0047	0.1361	0.1017	0.0081	0.0041	0.0067	0.0324	0.0062	0.0106	0.1762
19	rs35700000	48525466	1.02	0.812565575704939	1.72	0.204795704918344	0.153781787258371	0.0547077667831188	0.1274	0.0571	0.0053	0.0043	0.0069	0.0053	0.0052	0.0138	0.1559	0.0049	0.0074	0.0066	0.0864	0.0093	0.0076	0.0059	0.0046	0.136	0.102	0.008	0.0041	0.0067	0.0327	0.0063	0.01	0.1762
19	rs2303690	48525507	1.02	0.812565575704939	1.71	0.223208546872115	0.152014148020172	0.0496185149648115	0.1275	0.0571	0.0053	0.0043	0.0069	0.0053	0.0052	0.0138	0.156	0.0049	0.0075	0.0066	0.0863	0.0093	0.0076	0.0059	0.0046	0.136	0.1019	0.008	0.0041	0.0067	0.0326	0.0063	0.01	0.176
19	rs3936340	48527582	1.02	0.812565575704939	1.71	0.223208546872115	0.164015232706225	0.0669630070671955	0.1274	0.0572	0.0054	0.0042	0.0069	0.0053	0.0053	0.0138	0.1559	0.0049	0.0073	0.0067	0.0865	0.0093	0.0076	0.0059	0.0046	0.1358	0.1019	0.008	0.0042	0.0068	0.0325	0.0063	0.0098	0.1763
19	rs73567252	48528125	1.02	0.812565575704939	1.7	0.24276969786222	0.14326073246988	0.0453300090911884	0.1275	0.0573	0.0054	0.0042	0.007	0.0054	0.0053	0.0138	0.1559	0.0048	0.0072	0.0067	0.0864	0.0092	0.0075	0.006	0.0046	0.1357	0.1021	0.008	0.0041	0.0068	0.0323	0.0063	0.0098	0.1765
19	rs878054	48528736	1.01	0.875109975033704	1.7	0.24276969786222	0.121440016388201	0.0923374721587286	0.1272	0.0592	0.0054	0.0043	0.0071	0.0058	0.0059	0.0139	0.1553	0.0049	0.0074	0.0068	0.0863	0.0092	0.0077	0.0061	0.0048	0.1352	0.1008	0.008	0.0042	0.0069	0.0316	0.0065	0.0098	0.1753
19	rs62129109	48530410	1.02	0.812565575704939	1.7	0.24276969786222	0.133089348731686	0.115388302334708	0.1247	0.0586	0.0054	0.0044	0.0076	0.0059	0.0064	0.0142	0.1543	0.005	0.0073	0.0071	0.0871	0.0088	0.0076	0.0062	0.0047	0.1362	0.1002	0.0081	0.0043	0.0071	0.031	0.0065	0.0099	0.1771
19	rs78570516	48533638	1.02	0.812565575704939	1.7	0.24276969786222	0.246207134853371	0.178661746574528	0.1233	0.0582	0.0054	0.0044	0.0081	0.006	0.0067	0.0145	0.153	0.0051	0.0074	0.0073	0.0874	0.0086	0.0078	0.0064	0.0045	0.1367	0.0997	0.0082	0.0044	0.0075	0.0303	0.0065	0.01	0.1781
19	rs17663607	48536839	1.02	0.812565575704939	1.7	0.24276969786222	0.263601284833904	0.141450291838221	0.1226	0.0581	0.0055	0.0044	0.0083	0.0061	0.0068	0.0146	0.1525	0.0052	0.0074	0.0074	0.0875	0.0085	0.0078	0.0065	0.0045	0.1368	0.0995	0.0082	0.0045	0.0077	0.0301	0.0065	0.01	0.1786
19	rs3745746	48537585	1.02	0.812565575704939	1.7	0.24276969786222	0.263919404675335	0.134569598715413	0.1226	0.0581	0.0054	0.0044	0.0083	0.0061	0.007	0.0146	0.1525	0.0052	0.0074	0.0074	0.0877	0.0084	0.0078	0.0065	0.0045	0.1367	0.0996	0.0082	0.0045	0.0076	0.0301	0.0065	0.01	0.1787
19	rs79695442	48538942	1.02	0.812565575704939	1.7	0.24276969786222	0.273513395356782	0.140340967751042	0.1224	0.058	0.0054	0.0045	0.0083	0.0061	0.007	0.0146	0.1525	0.0052	0.0074	0.0074	0.0877	0.0085	0.0078	0.0065	0.0045	0.1367	0.0999	0.0082	0.0045	0.0076	0.03	0.0065	0.01	0.1786
19	rs117852741	48539654	1.02	0.812565575704939	1.7	0.24276969786222	0.274812785273974	0.145170903389879	0.1224	0.0579	0.0054	0.0045	0.0083	0.0061	0.007	0.0146	0.1525	0.0052	0.0074	0.0074	0.0878	0.0085	0.0078	0.0065	0.0045	0.1366	0.0999	0.0082	0.0045	0.0076	0.03	0.0064	0.0099	0.1785
19	rs8105198	48543862	1.02	0.812565575704939	1.7	0.24276969786222	0.295328620343757	0.110704851781014	0.1216	0.0575	0.0054	0.0046	0.0084	0.0061	0.007	0.0148	0.1526	0.0052	0.0075	0.0075	0.088	0.0085	0.0078	0.0065	0.0045	0.1363	0.1009	0.0083	0.0046	0.0075	0.0298	0.0064	0.0098	0.1785
19	rs34862923	48543906	1.02	0.812565575704939	1.7	0.24276969786222	0.299011019986791	0.111466161670666	0.1216	0.0575	0.0054	0.0046	0.0084	0.0061	0.007	0.0147	0.1527	0.0052	0.0075	0.0075	0.088	0.0085	0.0078	0.0065	0.0045	0.1364	0.1009	0.0083	0.0046	0.0075	0.0298	0.0064	0.0098	0.1785
19	rs73050005	48547448	1.02	0.812565575704939	1.7	0.24276969786222	0.376492666785523	0.144610580140629	0.1214	0.0568	0.0053	0.0046	0.0084	0.0061	0.0071	0.0147	0.1525	0.0052	0.0076	0.0076	0.0879	0.0087	0.0079	0.0065	0.0046	0.136	0.101	0.0083	0.0047	0.0077	0.03	0.0066	0.0098	0.1786
19	rs3810322	48548350	1.02	0.812565575704939	1.71	0.223208546872115	0.396482825946599	0.142655642474505	0.1214	0.0566	0.0053	0.0046	0.0085	0.0061	0.0071	0.0147	0.1524	0.0052	0.0076	0.0076	0.0878	0.0087	0.008	0.0065	0.0046	0.1358	0.1011	0.0084	0.0047	0.0078	0.03	0.0067	0.0098	0.1787
19	rs2386983	48549948	1.02	0.812565575704939	1.71	0.223208546872115	0.398285018580878	0.149492642432716	0.1213	0.0557	0.0054	0.0046	0.0086	0.006	0.0072	0.0146	0.1524	0.0053	0.0077	0.0076	0.088	0.009	0.008	0.0065	0.0046	0.1355	0.1016	0.0083	0.0047	0.0079	0.0301	0.0068	0.0099	0.1785
19	rs11564671	48551870	1.02	0.812565575704939	1.71	0.223208546872115	0.447889383620925	0.166834099254973	0.1215	0.0556	0.0055	0.0046	0.0086	0.006	0.0072	0.0146	0.152	0.0054	0.0078	0.0075	0.0882	0.0091	0.0079	0.0065	0.0046	0.1354	0.1013	0.0082	0.0047	0.008	0.0302	0.0067	0.0098	0.1785
19	rs117246063	48555875	1.02	0.812565575704939	1.71	0.223208546872115	0.472417810375077	0.223635747212116	0.1218	0.0555	0.0056	0.0047	0.0085	0.006	0.0072	0.0146	0.1517	0.0054	0.0078	0.0075	0.0883	0.0091	0.008	0.0065	0.0047	0.1354	0.1013	0.0082	0.0047	0.008	0.0302	0.0067	0.0097	0.1783
19	rs2307281	48558286	1.02	0.812565575704939	1.72	0.204795704918344	0.454367721366957	0.189430596314054	0.1222	0.0555	0.0056	0.0046	0.0085	0.006	0.0072	0.0145	0.1512	0.0054	0.0078	0.0075	0.0883	0.0092	0.008	0.0065	0.0047	0.1354	0.1014	0.0082	0.0047	0.008	0.0303	0.0067	0.0097	0.1781
19	rs8110925	48563432	1.03	0.752927598544599	1.72	0.204795704918344	0.667290716502194	0.297055244751062	0.1256	0.0548	0.006	0.0048	0.0089	0.0058	0.0073	0.0141	0.1465	0.0059	0.0082	0.0077	0.088	0.0098	0.0089	0.0066	0.005	0.1351	0.1016	0.0082	0.0046	0.0087	0.0305	0.0069	0.0097	0.1763
19	rs35661486	48564057	1.03	0.752927598544599	1.72	0.204795704918344	0.668373080291857	0.298004120633286	0.1257	0.0547	0.006	0.0048	0.009	0.0058	0.0073	0.0141	0.1465	0.0059	0.0082	0.0077	0.0879	0.0099	0.0089	0.0066	0.005	0.135	0.1016	0.0082	0.0046	0.0087	0.0305	0.007	0.0097	0.1761
19	rs2052854	48566037	1.03	0.752927598544599	1.72	0.204795704918344	0.71476423467601	0.283633965185847	0.1259	0.0546	0.006	0.0048	0.009	0.0059	0.0073	0.0141	0.1466	0.0059	0.0082	0.0077	0.0879	0.0099	0.0089	0.0066	0.005	0.1349	0.1019	0.0081	0.0046	0.0088	0.0305	0.0068	0.0097	0.1759
19	rs1366442	48569709	1.04	0.69615671060944	1.73	0.187497716434302	0.474998000617093	0.257939203760382	0.1292	0.0552	0.006	0.0049	0.0089	0.006	0.0068	0.0134	0.1447	0.0061	0.0082	0.0078	0.0882	0.0099	0.0088	0.0063	0.0054	0.1368	0.1021	0.0077	0.0043	0.0085	0.0311	0.0068	0.0093	0.1732
19	rs11564622	48570886	1.05	0.642211085129376	1.73	0.187497716434302	0.431659165168379	0.276646627252981	0.1328	0.0558	0.0057	0.0048	0.009	0.0057	0.0062	0.0131	0.1454	0.006	0.0082	0.0077	0.0866	0.0101	0.0085	0.0054	0.0053	0.1371	0.1015	0.0073	0.0041	0.0082	0.0313	0.0067	0.0088	0.1743
19	rs8100083	48570915	1.05	0.642211085129376	1.73	0.187497716434302	0.422725279028079	0.237102350661469	0.1329	0.0559	0.0057	0.0048	0.009	0.0057	0.0062	0.0131	0.1454	0.006	0.0082	0.0077	0.0866	0.0101	0.0086	0.0054	0.0053	0.1371	0.1015	0.0072	0.004	0.0082	0.0313	0.0067	0.0088	0.1742
19	rs11564620	48571072	1.05	0.642211085129376	1.73	0.187497716434302	0.40958459545428	0.151196152137267	0.1336	0.0559	0.0056	0.0048	0.0089	0.0057	0.0062	0.0132	0.1453	0.0059	0.0082	0.0076	0.087	0.0101	0.0087	0.0053	0.0053	0.1368	0.1015	0.0072	0.004	0.0082	0.0313	0.0066	0.0088	0.1742
19	rs11564618	48571181	1.05	0.642211085129376	1.73	0.187497716434302	0.461680010416922	0.176253736723342	0.1344	0.0561	0.0056	0.0048	0.0088	0.0057	0.0062	0.0133	0.1453	0.0059	0.0082	0.0077	0.0868	0.01	0.0087	0.0054	0.0053	0.1367	0.1013	0.0069	0.004	0.0082	0.0312	0.0066	0.0086	0.174
19	rs2386974	48573648	1.06	0.591046266007479	1.74	0.171280181914382	0.362597154023106	0.0725106983371063	0.1376	0.0584	0.0053	0.0051	0.0081	0.0053	0.0054	0.0136	0.147	0.0053	0.0077	0.0075	0.0862	0.0096	0.0082	0.0053	0.0051	0.1365	0.1013	0.006	0.0042	0.0077	0.03	0.0064	0.0075	0.1757
19	rs11564613	48577124	1.05	0.642211085129376	1.74	0.171280181914382	0.375014547751223	0.0577211380326175	0.138	0.0594	0.0053	0.0051	0.0078	0.0052	0.0052	0.0136	0.148	0.0049	0.0076	0.0072	0.0863	0.0093	0.008	0.0053	0.005	0.1375	0.1011	0.0057	0.0044	0.0073	0.0298	0.0062	0.007	0.176
19	rs1991722	48578889	1.05	0.642211085129376	1.71	0.223208546872115	0.396820423572716	0.0579807906303322	0.1383	0.0595	0.0054	0.005	0.0077	0.0053	0.0053	0.0137	0.1481	0.0048	0.0075	0.0072	0.0862	0.0091	0.008	0.0054	0.0049	0.1377	0.101	0.0057	0.0043	0.0072	0.0298	0.0061	0.0069	0.1764
19	rs7251954	48583239	1.06	0.591046266007479	1.71	0.223208546872115	0.325515399226845	0.0733693493488562	0.1386	0.0598	0.0053	0.0051	0.0075	0.0054	0.0053	0.0136	0.1484	0.0048	0.0071	0.007	0.086	0.009	0.0079	0.0054	0.0049	0.138	0.1009	0.0056	0.0043	0.0072	0.0297	0.0061	0.0069	0.1764
19	rs380277	48587178	1.06	0.591046266007479	1.7	0.24276969786222	0.322270313543351	0.0888223385193524	0.1387	0.0599	0.0053	0.0051	0.0075	0.0056	0.0054	0.0135	0.1486	0.0048	0.007	0.0071	0.086	0.009	0.0079	0.0055	0.005	0.1381	0.1009	0.0055	0.0044	0.0072	0.0297	0.0061	0.0069	0.1762
19	rs11564584	48589146	1.06	0.591046266007479	1.69	0.263511633917478	0.302717661272696	0.0820318751212561	0.1389	0.06	0.0053	0.0051	0.0074	0.0056	0.0054	0.0136	0.1487	0.0048	0.007	0.0069	0.0861	0.0089	0.0078	0.0055	0.005	0.1383	0.101	0.0055	0.0045	0.0071	0.0295	0.006	0.0068	0.1758
19	rs7256160	48591312	1.06	0.591046266007479	1.69	0.263511633917478	0.296682471335439	0.0806105214512356	0.1389	0.06	0.0052	0.0051	0.0074	0.0056	0.0054	0.0137	0.1489	0.0047	0.007	0.0068	0.0863	0.0089	0.0078	0.0055	0.005	0.1386	0.101	0.0055	0.0045	0.007	0.0295	0.0059	0.0068	0.1757
19	rs445899	48592265	1.06	0.591046266007479	1.69	0.263511633917478	0.284853379263353	0.0780922886293486	0.1389	0.0602	0.0052	0.0051	0.0073	0.0056	0.0054	0.0137	0.1489	0.0047	0.007	0.0068	0.0863	0.0089	0.0078	0.0055	0.005	0.1388	0.101	0.0055	0.0045	0.0069	0.0294	0.0059	0.0068	0.1757
19	rs156631	48598823	1.06	0.591046266007479	1.69	0.263511633917478	0.221211632085761	0.0966266183273808	0.139	0.06	0.0051	0.0051	0.0073	0.0056	0.0057	0.0139	0.1491	0.0046	0.0065	0.0068	0.0864	0.0086	0.0078	0.0055	0.0051	0.1386	0.1006	0.0056	0.0047	0.0067	0.0296	0.0058	0.0067	0.1765
19	rs3745738	48598948	1.06	0.591046266007479	1.69	0.263511633917478	0.224774827799958	0.0996095188275764	0.1389	0.0599	0.0051	0.0051	0.0072	0.0056	0.0056	0.0137	0.149	0.0046	0.0065	0.0069	0.0872	0.0086	0.0078	0.0055	0.0051	0.1387	0.1005	0.0056	0.0047	0.0066	0.0295	0.0058	0.0067	0.1763
19	rs10413611	48599162	1.06	0.591046266007479	1.69	0.263511633917478	0.23912967640998	0.109104213789903	0.1389	0.0599	0.0051	0.0051	0.0072	0.0056	0.0056	0.0136	0.149	0.0046	0.0065	0.007	0.0871	0.0085	0.0078	0.0056	0.0051	0.1386	0.1005	0.0056	0.0047	0.0066	0.0296	0.0059	0.0067	0.1764
19	rs1864105	48599395	1.06	0.591046266007479	1.69	0.263511633917478	0.242806196004167	0.108265370041192	0.1389	0.0599	0.0051	0.0051	0.0072	0.0056	0.0056	0.0136	0.149	0.0046	0.0065	0.007	0.0871	0.0084	0.0078	0.0055	0.0051	0.1386	0.1006	0.0055	0.0047	0.0066	0.0296	0.0059	0.0067	0.1764
19	rs251684	48601454	1.05	0.642211085129376	1.7	0.24276969786222	0.24611960641774	0.106345498243256	0.1389	0.0598	0.005	0.0051	0.0072	0.0056	0.0055	0.0135	0.1485	0.0044	0.0066	0.0069	0.087	0.0082	0.0078	0.0056	0.0051	0.1391	0.101	0.0055	0.0046	0.0065	0.0296	0.006	0.007	0.1769
19	rs11564538	48601512	1.05	0.642211085129376	1.7	0.24276969786222	0.245900860113995	0.103284917946136	0.1389	0.0597	0.005	0.0051	0.0072	0.0056	0.0055	0.0135	0.1485	0.0044	0.0066	0.0069	0.087	0.0081	0.0078	0.0056	0.0051	0.1391	0.101	0.0055	0.0046	0.0064	0.0296	0.006	0.007	0.1768
19	rs2303744	48602948	1.06	0.591046266007479	1.7	0.24276969786222	0.279574342182447	0.140340967751042	0.1402	0.0595	0.0048	0.005	0.0068	0.0054	0.0053	0.0135	0.1482	0.0042	0.0064	0.0067	0.0876	0.0077	0.0074	0.0057	0.0049	0.1391	0.1021	0.0055	0.0047	0.006	0.0295	0.0061	0.0067	0.1777
19	rs11564529	48603270	1.06	0.591046266007479	1.7	0.24276969786222	0.251800176949708	0.105929888658967	0.1409	0.0597	0.0047	0.005	0.0067	0.0053	0.0052	0.0136	0.1485	0.0041	0.0064	0.0066	0.0877	0.0076	0.0071	0.0056	0.0048	0.1391	0.1023	0.0054	0.0046	0.0057	0.0293	0.0061	0.0066	0.1782
19	rs2386967	48604729	1.05	0.642211085129376	1.7	0.24276969786222	0.25984517498042	0.0797180226008069	0.1432	0.0606	0.0042	0.0049	0.0062	0.0048	0.0049	0.0139	0.1494	0.0038	0.0062	0.0062	0.0881	0.0072	0.0058	0.0054	0.0045	0.1392	0.1029	0.0052	0.0045	0.0048	0.0289	0.006	0.0063	0.1799
19	rs436943	48606662	1.05	0.642211085129376	1.7	0.24276969786222	0.324347237738234	0.10818162256468	0.1437	0.0596	0.0041	0.005	0.0061	0.0047	0.0049	0.0139	0.1498	0.0038	0.0062	0.0061	0.0884	0.0071	0.0056	0.0053	0.0045	0.1393	0.1035	0.0052	0.0045	0.0047	0.0288	0.006	0.0061	0.18
19	rs2307279	48608598	1.05	0.642211085129376	1.7	0.24276969786222	0.323434557138348	0.102299748141799	0.1438	0.0596	0.0041	0.005	0.0061	0.0046	0.0049	0.0139	0.1501	0.0038	0.0061	0.0061	0.0886	0.0071	0.0056	0.0052	0.0045	0.1394	0.1036	0.0051	0.0045	0.0046	0.0287	0.006	0.0061	0.1799
19	rs1653555	48608891	1.05	0.642211085129376	1.7	0.24276969786222	0.337939407428671	0.10058455016583	0.1438	0.0597	0.0041	0.005	0.0061	0.0047	0.0048	0.0138	0.1499	0.0037	0.0061	0.0061	0.0887	0.0071	0.0056	0.0053	0.0045	0.1393	0.1037	0.0051	0.0045	0.0046	0.0288	0.006	0.0061	0.1799
19	rs251693	48615437	1.05	0.642211085129376	1.7	0.24276969786222	0.341057206226674	0.0856672111235445	0.145	0.06	0.0041	0.005	0.0058	0.0042	0.0045	0.0138	0.1504	0.0037	0.006	0.006	0.0894	0.007	0.0056	0.0048	0.0043	0.1395	0.104	0.0052	0.0044	0.0043	0.0282	0.0058	0.0058	0.1802
19	rs41562612	48621335	1.05	0.642211085129376	1.71	0.223208546872115	0.329902758335925	0.0885125145235343	0.1452	0.06	0.004	0.005	0.0058	0.0042	0.0045	0.0139	0.1505	0.0037	0.006	0.006	0.0894	0.007	0.0055	0.0048	0.0043	0.1397	0.1039	0.0052	0.0044	0.0043	0.0282	0.0056	0.0058	0.18
19	rs274883	48622545	1.05	0.642211085129376	1.71	0.223208546872115	0.329646839579875	0.0907684969522739	0.1453	0.06	0.004	0.005	0.0058	0.0042	0.0045	0.0139	0.1505	0.0037	0.006	0.006	0.0894	0.007	0.0055	0.0048	0.0043	0.1397	0.1039	0.0052	0.0044	0.0043	0.0282	0.0056	0.0058	0.18
19	rs146309259	48624555	1.05	0.642211085129376	1.71	0.223208546872115	0.326889521660522	0.0910031626016865	0.1452	0.06	0.004	0.005	0.0058	0.0042	0.0045	0.0139	0.1505	0.0037	0.0059	0.006	0.0895	0.007	0.0055	0.0048	0.0043	0.1397	0.1039	0.0052	0.0044	0.0043	0.0282	0.0056	0.0058	0.1799
19	rs156641	48631408	1.05	0.642211085129376	1.71	0.223208546872115	0.308866741612977	0.0918656599200028	0.1452	0.0601	0.004	0.005	0.0058	0.0042	0.0046	0.0139	0.1506	0.0037	0.0059	0.006	0.0896	0.0072	0.0056	0.0048	0.0043	0.1394	0.1038	0.0053	0.0044	0.0043	0.0281	0.0056	0.0058	0.1798
19	rs156639	48631837	1.05	0.642211085129376	1.71	0.223208546872115	0.32439798168297	0.0928102413638975	0.1452	0.0599	0.0041	0.005	0.0058	0.0041	0.0046	0.0139	0.1505	0.0037	0.0059	0.006	0.0896	0.0072	0.0056	0.0049	0.0043	0.1394	0.1039	0.0053	0.0044	0.0043	0.0281	0.0056	0.0058	0.1798
19	rs754948	48633847	1.05	0.642211085129376	1.72	0.204795704918344	0.341213486063929	0.0956668466215838	0.1452	0.0599	0.0041	0.005	0.0058	0.0041	0.0046	0.0139	0.1507	0.0037	0.0059	0.006	0.0898	0.0072	0.0056	0.0049	0.0043	0.1394	0.104	0.0052	0.0044	0.0043	0.0281	0.0053	0.0058	0.18
19	rs4987068	48640807	1.05	0.642211085129376	1.71	0.223208546872115	0.329493338060286	0.0818817853667275	0.1452	0.0599	0.0041	0.005	0.0057	0.0041	0.0046	0.0139	0.1507	0.0037	0.0059	0.006	0.0901	0.0072	0.0056	0.0049	0.0042	0.1393	0.104	0.0052	0.0044	0.0043	0.028	0.0052	0.0058	0.18
19	rs75439715	48643746	1.05	0.642211085129376	1.72	0.204795704918344	0.332313457187384	0.0822572181755954	0.1451	0.0599	0.0041	0.005	0.0057	0.0041	0.0046	0.0139	0.1507	0.0037	0.0059	0.006	0.0902	0.0072	0.0056	0.0049	0.0042	0.1392	0.104	0.0052	0.0044	0.0043	0.028	0.0052	0.0058	0.18
19	rs3730881	48658682	1.05	0.642211085129376	1.74	0.171280181914382	0.372884714289532	0.0844483802963628	0.145	0.0596	0.0041	0.0051	0.0057	0.0042	0.0045	0.0142	0.1507	0.0036	0.006	0.006	0.0906	0.0072	0.0055	0.005	0.0041	0.1385	0.1041	0.0052	0.0043	0.0042	0.0279	0.0052	0.0059	0.1804
19	rs439132	48668914	1.05	0.642211085129376	1.74	0.171280181914382	0.424702569656232	0.0871236644848596	0.1449	0.0593	0.0041	0.0051	0.0058	0.0043	0.0045	0.0142	0.1506	0.0036	0.006	0.006	0.0907	0.0072	0.0056	0.0051	0.004	0.1381	0.1043	0.0052	0.0042	0.0042	0.028	0.0052	0.0058	0.1807
19	rs10411910	48677994	1.05	0.642211085129376	1.74	0.171280181914382	0.443833887757162	0.0792732885342492	0.145	0.0593	0.0041	0.0051	0.0058	0.0043	0.0045	0.0142	0.1505	0.0036	0.0061	0.0059	0.0907	0.0072	0.0056	0.0051	0.004	0.1379	0.1044	0.0052	0.0042	0.0042	0.0282	0.0052	0.0058	0.1807
19	rs4801751	48687779	1.05	0.642211085129376	1.73	0.187497716434302	0.43861257569181	0.0750991219077738	0.1445	0.0597	0.0041	0.005	0.0058	0.0043	0.0046	0.0142	0.1506	0.0037	0.0061	0.006	0.0912	0.0072	0.0057	0.0051	0.0039	0.1368	0.1051	0.0051	0.0042	0.0041	0.0282	0.0053	0.0058	0.1805
19	rs972800	48689393	1.04	0.69615671060944	1.72	0.204795704918344	0.412219103442899	0.0711597208539479	0.1424	0.0601	0.004	0.0048	0.0058	0.0042	0.0045	0.0143	0.1509	0.0037	0.0062	0.0061	0.0924	0.0072	0.0057	0.0052	0.0039	0.1357	0.1064	0.0052	0.0042	0.0041	0.0282	0.0056	0.0057	0.1803
19	rs56345112	48689859	1.05	0.642211085129376	1.72	0.204795704918344	0.385312536504908	0.0709473706679503	0.1412	0.0604	0.0041	0.0049	0.0059	0.0043	0.0046	0.0143	0.1512	0.0038	0.0062	0.0061	0.0919	0.0071	0.0058	0.0053	0.004	0.1358	0.1063	0.0053	0.0042	0.0043	0.0283	0.0056	0.0058	0.1803
19	rs4802439	48694997	1.05	0.642211085129376	1.71	0.223208546872115	0.356921811842955	0.0352679535612161	0.139	0.064	0.0038	0.0051	0.006	0.0042	0.0047	0.014	0.1502	0.0042	0.0067	0.0058	0.0918	0.0076	0.006	0.0053	0.004	0.1334	0.1085	0.0054	0.0041	0.0044	0.0282	0.0062	0.0062	0.178
19	rs76879481	48696185	1.06	0.591046266007479	1.7	0.24276969786222	0.357989112949054	0.0512087796089668	0.1394	0.064	0.0039	0.005	0.006	0.0042	0.0047	0.014	0.1498	0.0043	0.0067	0.0057	0.0921	0.0075	0.006	0.0053	0.0039	0.1334	0.109	0.0054	0.004	0.0044	0.0282	0.0062	0.0063	0.1768
19	rs11083921	48696678	1.06	0.591046266007479	1.7	0.24276969786222	0.326787631055867	0.0398810790597728	0.1396	0.0641	0.0039	0.005	0.006	0.0042	0.0047	0.0141	0.1496	0.0044	0.0067	0.0057	0.0922	0.0075	0.006	0.0053	0.004	0.1334	0.1093	0.0054	0.004	0.0045	0.0282	0.0063	0.0065	0.176
19	rs62131030	48697641	1.06	0.591046266007479	1.7	0.24276969786222	0.338717464130603	0.0433073947657033	0.14	0.0643	0.0039	0.005	0.006	0.0043	0.0047	0.0142	0.1492	0.0045	0.0068	0.0056	0.0925	0.0076	0.0062	0.0052	0.0041	0.1331	0.1099	0.0055	0.0039	0.0045	0.0282	0.0063	0.0066	0.1749
19	rs7246021	48702845	1.05	0.642211085129376	1.7	0.24276969786222	0.596732551391675	0.0166424460716305	0.1417	0.0653	0.0037	0.0051	0.006	0.0046	0.0047	0.0146	0.1471	0.0048	0.0069	0.0051	0.0937	0.0079	0.0068	0.005	0.0044	0.1318	0.1127	0.0059	0.0035	0.0045	0.0283	0.0068	0.0067	0.1694
19	rs11878314	48703022	1.05	0.642211085129376	1.7	0.24276969786222	0.597555318633915	0.0168987013667234	0.1417	0.0653	0.0037	0.0051	0.006	0.0046	0.0047	0.0146	0.1471	0.0048	0.0069	0.0051	0.0937	0.0079	0.0068	0.005	0.0044	0.1318	0.1127	0.0059	0.0035	0.0045	0.0283	0.0068	0.0067	0.1693
19	rs1968414	48705325	1.05	0.642211085129376	1.69	0.263511633917478	0.613912083748638	0.0171198840365831	0.1417	0.0652	0.0037	0.0051	0.006	0.0046	0.0047	0.0147	0.1469	0.0048	0.0069	0.0051	0.0937	0.0078	0.0068	0.0049	0.0044	0.1322	0.1128	0.0057	0.0034	0.0045	0.0283	0.0069	0.0067	0.169
19	rs73057772	48709674	1.05	0.642211085129376	1.68	0.285465824887251	0.626891132736799	0.0169722715630761	0.1419	0.0652	0.0036	0.005	0.006	0.0047	0.0047	0.0148	0.1467	0.0048	0.0069	0.0051	0.0938	0.0077	0.0068	0.0049	0.0044	0.132	0.113	0.0057	0.0035	0.0046	0.0284	0.007	0.0067	0.1688
19	rs1971783	48712958	1.05	0.642211085129376	1.68	0.285465824887251	0.627732760349924	0.0170459991428332	0.1419	0.0652	0.0036	0.005	0.006	0.0047	0.0047	0.0148	0.1467	0.0048	0.0069	0.0051	0.0938	0.0077	0.0068	0.0049	0.0044	0.132	0.113	0.0057	0.0035	0.0046	0.0284	0.007	0.0067	0.1688
19	rs34632751	48715196	1.05	0.642211085129376	1.68	0.285465824887251	0.659664583325324	0.0182469873782177	0.1419	0.0652	0.0035	0.005	0.006	0.0047	0.0047	0.0148	0.1468	0.0048	0.0069	0.0051	0.0938	0.0077	0.0068	0.005	0.0044	0.132	0.1131	0.0057	0.0035	0.0046	0.0284	0.007	0.0067	0.1688
19	rs2008527	48715417	1.05	0.642211085129376	1.68	0.285465824887251	0.663544649189242	0.0183999281530763	0.1419	0.0652	0.0035	0.005	0.006	0.0047	0.0047	0.0148	0.1468	0.0048	0.0069	0.0051	0.0938	0.0077	0.0068	0.005	0.0044	0.132	0.1131	0.0057	0.0035	0.0046	0.0284	0.007	0.0067	0.1688
19	rs77955899	48721248	1.05	0.642211085129376	1.68	0.285465824887251	0.664552269581704	0.0179429805605506	0.142	0.0652	0.0035	0.005	0.006	0.0047	0.0048	0.0149	0.1466	0.0048	0.0069	0.0051	0.0938	0.0077	0.0068	0.005	0.0044	0.1318	0.1132	0.0058	0.0035	0.0046	0.0284	0.0071	0.0067	0.1686
19	rs140826611	48735017	1.04	0.69615671060944	1.68	0.285465824887251	0.713277256639421	0.0223825980978101	0.1422	0.065	0.0035	0.0048	0.006	0.005	0.0048	0.0151	0.146	0.0048	0.007	0.0053	0.0937	0.0076	0.0069	0.005	0.0044	0.1309	0.1138	0.0059	0.0037	0.0048	0.0284	0.0074	0.0069	0.1679
19	rs4802448	48735287	1.04	0.69615671060944	1.69	0.263511633917478	0.717965888903465	0.0234476996623001	0.1422	0.065	0.0035	0.0048	0.006	0.005	0.0048	0.0151	0.146	0.0048	0.007	0.0053	0.0937	0.0076	0.0069	0.005	0.0044	0.1309	0.1138	0.0059	0.0037	0.0048	0.0284	0.0074	0.0069	0.1678
19	rs2288877	48737551	1.04	0.69615671060944	1.69	0.263511633917478	0.716550421924811	0.0238369309313263	0.1422	0.065	0.0035	0.0048	0.006	0.0051	0.0049	0.0151	0.1459	0.0048	0.007	0.0053	0.0936	0.0077	0.0069	0.005	0.0044	0.1308	0.1138	0.0059	0.0037	0.0049	0.0285	0.0074	0.0069	0.1678
19	rs2043211	48737706	1.04	0.69615671060944	1.69	0.263511633917478	0.716624889305933	0.0237501707226103	0.1422	0.065	0.0035	0.0048	0.006	0.0051	0.0049	0.0151	0.1459	0.0048	0.007	0.0053	0.0936	0.0077	0.0069	0.005	0.0044	0.1308	0.1138	0.0059	0.0037	0.0049	0.0284	0.0074	0.0069	0.1678
19	rs34402430	48746632	1.04	0.69615671060944	1.69	0.263511633917478	0.742444476171572	0.0523225133194896	0.1433	0.0656	0.004	0.0045	0.0056	0.005	0.0048	0.015	0.1439	0.0046	0.007	0.0054	0.0952	0.0077	0.007	0.0047	0.0048	0.1318	0.1134	0.0065	0.0038	0.0053	0.028	0.0082	0.0072	0.1647
19	rs11672725	48746681	1.04	0.69615671060944	1.69	0.263511633917478	0.738893032037704	0.0509626999900096	0.1433	0.0655	0.004	0.0045	0.0056	0.005	0.0048	0.015	0.1439	0.0046	0.007	0.0054	0.0953	0.0077	0.007	0.0047	0.0048	0.1318	0.1134	0.0065	0.0038	0.0053	0.028	0.0082	0.0072	0.1647
19	rs79415952	48748289	1.04	0.69615671060944	1.69	0.263511633917478	0.710604161851384	0.0391672998305156	0.1433	0.0655	0.004	0.0045	0.0056	0.005	0.0047	0.015	0.1439	0.0047	0.007	0.0054	0.0952	0.0077	0.007	0.0047	0.0048	0.1318	0.1134	0.0065	0.0037	0.0053	0.028	0.0082	0.0072	0.1646
19	rs17589988	48758805	1.03	0.752927598544599	1.7	0.24276969786222	0.757716882760673	0.0670320793301974	0.1435	0.0654	0.004	0.0045	0.0055	0.005	0.0047	0.0152	0.1436	0.0046	0.007	0.0055	0.0951	0.0077	0.0071	0.0046	0.0049	0.1322	0.113	0.0066	0.0037	0.0054	0.0283	0.0083	0.0073	0.1641
19	rs12984829	48759136	1.03	0.752927598544599	1.7	0.24276969786222	0.775744969770378	0.0738002367806995	0.1436	0.0655	0.0039	0.0045	0.0055	0.005	0.0047	0.0152	0.1436	0.0046	0.007	0.0055	0.0951	0.0077	0.0071	0.0046	0.0049	0.1323	0.113	0.0066	0.0037	0.0054	0.0284	0.0083	0.0073	0.164
19	rs10415677	48761619	1.03	0.752927598544599	1.7	0.24276969786222	0.83045157086392	0.0704529105358112	0.144	0.0652	0.0038	0.0045	0.0055	0.005	0.0047	0.0153	0.1433	0.0046	0.007	0.0055	0.0949	0.0076	0.0073	0.0045	0.0049	0.1324	0.113	0.0066	0.0037	0.0055	0.0286	0.0083	0.0073	0.1638
19	rs4801753	48764695	1.03	0.752927598544599	1.7	0.24276969786222	1.03333692983729	0.137856661746976	0.1445	0.0647	0.0039	0.0045	0.0055	0.0052	0.0047	0.0154	0.1418	0.0045	0.007	0.0058	0.0941	0.0076	0.0079	0.0045	0.005	0.134	0.1126	0.0067	0.0037	0.0058	0.0289	0.0085	0.0074	0.1626
19	rs7259415	48768026	1.04	0.69615671060944	1.7	0.24276969786222	1.38240652464219	0.19375665675354	0.1453	0.0639	0.004	0.0043	0.0055	0.0055	0.0049	0.0159	0.1411	0.0044	0.0071	0.0059	0.0935	0.0076	0.0082	0.0042	0.0047	0.1354	0.1122	0.0067	0.0038	0.0059	0.0289	0.0088	0.0075	0.1618
19	rs57146478	48773208	1.04	0.69615671060944	1.7	0.24276969786222	1.11531408110842	0.152811369324304	0.1456	0.0636	0.0039	0.0041	0.0056	0.0053	0.0047	0.0158	0.1408	0.0044	0.0072	0.006	0.0926	0.0076	0.008	0.004	0.0043	0.1372	0.1119	0.0067	0.0041	0.006	0.0287	0.0085	0.0075	0.1628
19	rs11672699	48776795	1.04	0.69615671060944	1.7	0.24276969786222	0.976667441080307	0.148549249188577	0.1457	0.0635	0.0039	0.004	0.0055	0.0052	0.0047	0.0159	0.1407	0.0043	0.0072	0.006	0.092	0.0075	0.0078	0.0039	0.0043	0.1378	0.1118	0.0068	0.0041	0.0061	0.0286	0.0083	0.0074	0.1635
19	rs34994692	48780901	1.04	0.69615671060944	1.7	0.24276969786222	0.949035642848649	0.129066862162823	0.1457	0.0634	0.0039	0.004	0.0056	0.0051	0.005	0.0161	0.1406	0.0042	0.0072	0.006	0.0914	0.0075	0.0078	0.0039	0.0043	0.1381	0.1117	0.0069	0.0042	0.0061	0.0286	0.0082	0.0074	0.1638
19	rs117587291	48783080	1.04	0.69615671060944	1.72	0.204795704918344	0.913532471920651	0.132304119531872	0.1458	0.0634	0.0039	0.004	0.0056	0.0051	0.005	0.0161	0.1405	0.0042	0.0072	0.006	0.0913	0.0075	0.0078	0.0038	0.0043	0.1383	0.1117	0.0069	0.0042	0.0062	0.0285	0.0082	0.0074	0.1638
19	rs80024674	48786727	1.04	0.69615671060944	1.72	0.204795704918344	0.86594733711343	0.125948150301075	0.1458	0.0633	0.0039	0.004	0.0056	0.005	0.005	0.0161	0.1404	0.0042	0.0072	0.006	0.091	0.0075	0.0078	0.0038	0.0043	0.1386	0.1116	0.007	0.0043	0.0062	0.0284	0.0081	0.0074	0.164
19	rs75734088	48789612	1.04	0.69615671060944	1.72	0.204795704918344	0.786960677494102	0.127459408191654	0.1459	0.0632	0.0039	0.0039	0.0056	0.0049	0.005	0.0162	0.1402	0.0042	0.0072	0.006	0.0906	0.0075	0.0078	0.0038	0.0042	0.1392	0.1115	0.0071	0.0043	0.0063	0.0283	0.0079	0.0075	0.1642
19	rs8103388	48792518	1.04	0.69615671060944	1.72	0.204795704918344	0.624229387032025	0.122243402239021	0.1462	0.0628	0.004	0.0038	0.0057	0.0045	0.005	0.0165	0.1397	0.0042	0.0073	0.0061	0.0894	0.0075	0.0078	0.0037	0.0042	0.1408	0.1111	0.0074	0.0046	0.0066	0.0278	0.0074	0.0077	0.165
19	rs76829481	48794552	1.04	0.69615671060944	1.72	0.204795704918344	0.594677927558126	0.0768454116707442	0.1467	0.0625	0.0039	0.0038	0.0059	0.0043	0.005	0.0165	0.1393	0.0042	0.0075	0.006	0.0889	0.0076	0.0078	0.0037	0.0042	0.1415	0.1104	0.0076	0.0047	0.0068	0.0276	0.0071	0.0077	0.1655
19	rs74925056	48800333	1.04	0.69615671060944	1.71	0.223208546872115	0.606571237099914	0.0566875231518936	0.1472	0.062	0.0039	0.0037	0.006	0.004	0.005	0.0166	0.1389	0.0043	0.0077	0.0059	0.0885	0.0077	0.0078	0.0036	0.0042	0.1422	0.1097	0.0078	0.0048	0.0071	0.0273	0.0068	0.0078	0.1661
19	rs35461177	48800914	1.04	0.69615671060944	1.66	0.333131717406117	0.611275787722539	0.0536978436431144	0.1472	0.062	0.0039	0.0037	0.006	0.004	0.005	0.0166	0.1389	0.0043	0.0077	0.0059	0.0885	0.0077	0.0078	0.0036	0.0042	0.1423	0.1097	0.0078	0.0048	0.0071	0.0273	0.0068	0.0078	0.1662
19	rs73585339	48802144	1.04	0.69615671060944	1.63	0.414449909043039	0.661315947022228	0.0686987256224412	0.1472	0.062	0.0039	0.0037	0.0061	0.004	0.005	0.0166	0.1389	0.0043	0.0077	0.0059	0.0883	0.0077	0.008	0.0036	0.0041	0.1421	0.1096	0.0078	0.0048	0.0071	0.0273	0.0069	0.0079	0.1662
19	rs34540645	48806015	1.04	0.69615671060944	1.63	0.414449909043039	0.670106506685079	0.0678632666738902	0.1471	0.062	0.0039	0.0039	0.0061	0.004	0.005	0.0166	0.1389	0.0043	0.0077	0.0058	0.0882	0.0077	0.008	0.0036	0.0041	0.1422	0.1096	0.0078	0.0048	0.0071	0.0272	0.0069	0.0079	0.1661
19	rs35361179	48806094	1.04	0.69615671060944	1.62	0.444280725791627	0.671046290463796	0.0682804632597533	0.1471	0.062	0.0039	0.0039	0.0061	0.004	0.005	0.0166	0.1389	0.0043	0.0077	0.0058	0.0882	0.0077	0.008	0.0036	0.0041	0.1422	0.1096	0.0078	0.0048	0.0071	0.0272	0.0069	0.0079	0.1661
19	rs117772808	48812466	1.03	0.752927598544599	1.62	0.444280725791627	0.711049368027386	0.0589589199772186	0.1469	0.0618	0.004	0.0038	0.0062	0.0039	0.005	0.0166	0.1388	0.0043	0.0079	0.0058	0.0883	0.0078	0.0081	0.0036	0.0042	0.1425	0.1091	0.008	0.0048	0.0074	0.0269	0.0069	0.0079	0.1662
19	rs452410	48813014	1.03	0.752927598544599	1.62	0.444280725791627	0.711494698087998	0.0590243768754411	0.1468	0.0618	0.004	0.0038	0.0062	0.0039	0.005	0.0166	0.1388	0.0043	0.0079	0.0058	0.0883	0.0078	0.0081	0.0036	0.0042	0.1425	0.1091	0.008	0.0048	0.0074	0.0269	0.0069	0.0079	0.1662
19	rs117169410	48816109	1.03	0.752927598544599	1.62	0.444280725791627	0.718935079735123	0.0625376679516786	0.1468	0.0618	0.004	0.0038	0.0062	0.0039	0.0049	0.0166	0.1388	0.0043	0.0079	0.0058	0.0883	0.0078	0.0081	0.0036	0.0042	0.1426	0.1091	0.008	0.0048	0.0074	0.0269	0.0069	0.0079	0.1662
19	rs249376	48820447	1.03	0.752927598544599	1.61	0.475515229965307	0.743503800942749	0.0805359924956951	0.1468	0.0618	0.004	0.0038	0.0062	0.0039	0.005	0.0166	0.1388	0.0043	0.0079	0.0058	0.0883	0.0078	0.0081	0.0036	0.0042	0.1426	0.109	0.008	0.0048	0.0075	0.0268	0.0069	0.0079	0.1662
19	rs16981988	48821757	1.03	0.752927598544599	1.61	0.475515229965307	0.740856734673832	0.0730110712971125	0.1468	0.0618	0.004	0.0038	0.0062	0.0039	0.005	0.0166	0.1388	0.0043	0.0079	0.0058	0.0883	0.0078	0.0081	0.0036	0.0042	0.1426	0.1091	0.008	0.0048	0.0075	0.0268	0.0069	0.0079	0.1662
19	rs4893	48833608	1.03	0.752927598544599	1.61	0.475515229965307	0.801449800332118	0.0809835855775281	0.1466	0.0616	0.0041	0.0039	0.0063	0.0038	0.005	0.0165	0.1386	0.0043	0.0079	0.0059	0.0883	0.0078	0.0083	0.0035	0.0042	0.1426	0.1092	0.0081	0.0048	0.0077	0.0263	0.0069	0.008	0.1665
19	rs11671746	48833728	1.03	0.752927598544599	1.6	0.508176723760061	0.801840869733188	0.0811330067505299	0.1466	0.0616	0.0041	0.0039	0.0063	0.0038	0.005	0.0165	0.1386	0.0043	0.0079	0.0059	0.0883	0.0078	0.0083	0.0035	0.0042	0.1426	0.1092	0.0081	0.0048	0.0077	0.0263	0.0069	0.008	0.1665
19	rs17295412	48841185	1.03	0.752927598544599	1.6	0.508176723760061	0.839126534442613	0.0849046189092807	0.1466	0.0616	0.0042	0.0039	0.0063	0.0038	0.005	0.0164	0.1385	0.0042	0.0079	0.0059	0.0883	0.0078	0.0083	0.0035	0.0042	0.1426	0.1092	0.0081	0.0049	0.0077	0.0262	0.0069	0.008	0.1665
19	rs73047580	48842083	1.03	0.752927598544599	1.6	0.508176723760061	0.836894426454948	0.0803870185287636	0.1466	0.0616	0.0042	0.0039	0.0063	0.0038	0.005	0.0164	0.1385	0.0042	0.0079	0.0059	0.0883	0.0079	0.0083	0.0035	0.0042	0.1425	0.1093	0.0082	0.0049	0.0077	0.0261	0.0068	0.0081	0.1665
19	rs62131991	48844529	1.03	0.752927598544599	1.6	0.508176723760061	0.870965425924673	0.0831610867550122	0.1466	0.0615	0.0042	0.0039	0.0064	0.0038	0.005	0.0164	0.1385	0.0042	0.008	0.0058	0.0882	0.0079	0.0084	0.0035	0.0042	0.1424	0.1093	0.0082	0.005	0.0077	0.026	0.0068	0.0081	0.1666
19	rs409050	48864409	1.03	0.752927598544599	1.61	0.475515229965307	0.863200697211135	0.0600758931358558	0.1463	0.0612	0.0043	0.0038	0.0066	0.0036	0.0051	0.016	0.1383	0.0042	0.0078	0.0056	0.0882	0.0081	0.0086	0.0034	0.0042	0.1417	0.1094	0.0086	0.0054	0.0072	0.0254	0.0068	0.0083	0.1686
19	rs919804	48869178	1.03	0.752927598544599	1.61	0.475515229965307	0.807638317960232	0.0638857404064713	0.1453	0.0611	0.0047	0.0037	0.0064	0.0037	0.005	0.0161	0.1379	0.0044	0.0075	0.0054	0.0876	0.0085	0.0088	0.0033	0.0042	0.1414	0.1095	0.009	0.0057	0.0074	0.025	0.0065	0.0083	0.1704
19	rs79529325	48873064	1.03	0.752927598544599	1.62	0.444280725791627	0.799339449363617	0.0632101872033475	0.1451	0.0612	0.0048	0.0037	0.0064	0.0037	0.0051	0.016	0.1377	0.0045	0.0074	0.0054	0.0874	0.0085	0.0088	0.0033	0.0042	0.1414	0.1095	0.0091	0.0058	0.0075	0.0249	0.0065	0.0083	0.1708
19	rs116983789	48873611	1.03	0.752927598544599	1.61	0.475515229965307	0.801919093496851	0.0632101872033475	0.1451	0.0612	0.0048	0.0037	0.0064	0.0037	0.0051	0.016	0.1377	0.0045	0.0074	0.0054	0.0874	0.0085	0.0088	0.0033	0.0042	0.1414	0.1095	0.0091	0.0058	0.0075	0.0249	0.0065	0.0083	0.1708
19	rs117399831	48877636	1.03	0.752927598544599	1.61	0.475515229965307	0.817077804387444	0.0625376679516786	0.145	0.0612	0.0048	0.0036	0.0064	0.0037	0.0051	0.016	0.1377	0.0045	0.0074	0.0054	0.0873	0.0086	0.0088	0.0033	0.0042	0.1414	0.1095	0.0091	0.0058	0.0075	0.0249	0.0064	0.0083	0.1709
19	rs16982041	48880183	1.02	0.812565575704939	1.6	0.508176723760061	0.874128248814448	0.0796438299997234	0.145	0.0612	0.0048	0.0036	0.0064	0.0037	0.0051	0.0161	0.1377	0.0045	0.0074	0.0054	0.0873	0.0086	0.0088	0.0033	0.0042	0.1414	0.1095	0.0091	0.0058	0.0075	0.0248	0.0064	0.0083	0.171
19	rs422219	48880400	1.02	0.812565575704939	1.59	0.542287549749139	0.87599577444363	0.0794214207750481	0.145	0.0612	0.0048	0.0036	0.0065	0.0037	0.0051	0.0161	0.1377	0.0045	0.0074	0.0054	0.0873	0.0086	0.0088	0.0033	0.0042	0.1414	0.1095	0.0091	0.0058	0.0075	0.0248	0.0064	0.0083	0.1709
19	rs275848	48888531	1.03	0.752927598544599	1.59	0.542287549749139	0.844158052117147	0.104356314327584	0.1449	0.0613	0.0049	0.0036	0.0063	0.0036	0.0051	0.0162	0.1381	0.0045	0.0074	0.0055	0.0872	0.0089	0.0088	0.0032	0.0041	0.1417	0.1095	0.0092	0.0059	0.0075	0.0246	0.0065	0.0084	0.1701
19	rs73049241	48896237	1.02	0.812565575704939	1.58	0.577869115575703	0.735499740825067	0.139326887209051	0.145	0.0611	0.0049	0.0036	0.0063	0.0035	0.0048	0.0162	0.1387	0.0046	0.0072	0.0055	0.0874	0.0088	0.0087	0.0032	0.0041	0.1414	0.1097	0.0092	0.0059	0.0078	0.0241	0.0065	0.0084	0.1702
19	rs10424366	48898786	1.02	0.812565575704939	1.59	0.542287549749139	0.748354878591747	0.158560926491128	0.1452	0.061	0.0049	0.0036	0.0063	0.0034	0.0047	0.0162	0.1392	0.0045	0.0072	0.0055	0.0875	0.0088	0.0087	0.0031	0.0041	0.1411	0.1098	0.0092	0.006	0.0078	0.0238	0.0065	0.0084	0.1704
19	rs276723	48906487	1.03	0.752927598544599	1.59	0.542287549749139	0.636954062962447	0.111466161670666	0.1457	0.0609	0.0047	0.0038	0.0065	0.0034	0.0046	0.0165	0.1395	0.0046	0.0072	0.0055	0.0867	0.0087	0.0084	0.0031	0.0042	0.1412	0.1093	0.0093	0.0064	0.0077	0.0241	0.0063	0.0083	0.1704
19	rs76754767	48906711	1.03	0.752927598544599	1.59	0.542287549749139	0.61537122096975	0.102217816294726	0.1458	0.0609	0.0047	0.0038	0.0065	0.0034	0.0046	0.0165	0.1395	0.0046	0.0072	0.0055	0.0867	0.0087	0.0083	0.0031	0.0042	0.1412	0.1093	0.0093	0.0064	0.0077	0.0241	0.0063	0.0083	0.1704
19	rs276721	48909343	1.03	0.752927598544599	1.59	0.542287549749139	0.626190170921595	0.0982345859495385	0.1461	0.061	0.0047	0.0038	0.0065	0.0034	0.0046	0.0165	0.1396	0.0047	0.0073	0.0055	0.0868	0.0087	0.0082	0.0031	0.0042	0.1408	0.1092	0.0093	0.0065	0.0076	0.0239	0.0062	0.0083	0.1706
19	rs11665864	48912864	1.03	0.752927598544599	1.59	0.542287549749139	0.600714112887399	0.0733693493488562	0.1463	0.061	0.0046	0.0038	0.0066	0.0033	0.0046	0.0167	0.1395	0.0048	0.0073	0.0053	0.0866	0.0087	0.0081	0.0031	0.0041	0.1406	0.1093	0.0093	0.0065	0.0076	0.0237	0.0061	0.0084	0.171
19	rs278061	48925936	1.03	0.752927598544599	1.62	0.444280725791627	0.595636344013076	0.0602739318831524	0.1466	0.0608	0.0044	0.0039	0.0065	0.0032	0.0043	0.0166	0.1386	0.005	0.0072	0.0053	0.0857	0.0086	0.0078	0.0031	0.0041	0.1415	0.1101	0.0094	0.0066	0.0071	0.0235	0.006	0.0084	0.1727
19	rs74549627	48928447	1.04	0.69615671060944	1.62	0.444280725791627	0.45472896727543	0.0244484736939065	0.1463	0.0606	0.0042	0.004	0.0064	0.0031	0.0043	0.0167	0.1388	0.0051	0.0071	0.0053	0.0869	0.0084	0.0074	0.0029	0.004	0.1417	0.1099	0.0093	0.0067	0.0069	0.0233	0.0057	0.0085	0.1737
19	rs10419031	48931242	1.04	0.69615671060944	1.61	0.475515229965307	0.376821539542093	0.0116504819749191	0.1457	0.0603	0.0039	0.0041	0.0064	0.0029	0.0042	0.0167	0.1391	0.0052	0.0071	0.0052	0.0884	0.0081	0.0067	0.0027	0.0038	0.142	0.1096	0.0092	0.0069	0.0065	0.023	0.0053	0.0088	0.1752
19	rs1643492	48932073	1.05	0.642211085129376	1.61	0.475515229965307	0.335765792965894	0.00430484885495879	0.1454	0.0601	0.0038	0.004	0.0064	0.0029	0.0043	0.0166	0.1391	0.0052	0.0072	0.0051	0.0886	0.008	0.0065	0.0026	0.0038	0.1422	0.1093	0.0092	0.0069	0.0064	0.0232	0.0053	0.009	0.1758
19	rs117362397	48940302	1.05	0.642211085129376	1.61	0.475515229965307	0.292967311016749	0.000362033891295305	0.1448	0.0597	0.0035	0.004	0.0064	0.003	0.0042	0.0165	0.1392	0.0052	0.007	0.0049	0.0895	0.0076	0.0062	0.0025	0.0036	0.1429	0.1086	0.0092	0.0071	0.0061	0.0228	0.0051	0.009	0.1779
19	rs117410798	48944238	1.04	0.69615671060944	1.61	0.475515229965307	0.28305633959587	0.000306067631608093	0.1446	0.0597	0.0034	0.004	0.0064	0.003	0.0042	0.0165	0.1393	0.0052	0.007	0.0049	0.0896	0.0076	0.0062	0.0025	0.0036	0.143	0.1085	0.0093	0.0071	0.0061	0.0227	0.005	0.0091	0.1783
19	rs1799281	48948770	1.04	0.69615671060944	1.61	0.475515229965307	0.316983243296099	0.00230704516604234	0.1445	0.0597	0.0034	0.004	0.0064	0.003	0.0042	0.0165	0.1393	0.0052	0.007	0.0049	0.0898	0.0075	0.0061	0.0025	0.0035	0.1431	0.1083	0.0093	0.0072	0.0061	0.0226	0.005	0.0091	0.1787
19	rs1643487	48949286	1.04	0.69615671060944	1.62	0.444280725791627	0.323130629443071	0.00307643884819816	0.1445	0.0597	0.0034	0.004	0.0064	0.003	0.0042	0.0165	0.1393	0.0052	0.007	0.0049	0.0897	0.0075	0.0061	0.0025	0.0035	0.1432	0.1083	0.0093	0.0072	0.0061	0.0226	0.005	0.0091	0.1787
19	rs116763094	48951618	1.04	0.69615671060944	1.62	0.444280725791627	0.320603718926864	0.00191486845099023	0.1444	0.0597	0.0034	0.004	0.0064	0.003	0.0042	0.0165	0.1392	0.0052	0.007	0.0048	0.0896	0.0075	0.0061	0.0025	0.0035	0.1436	0.1083	0.0093	0.0072	0.0061	0.0225	0.005	0.009	0.1788
19	rs1799273	48951879	1.04	0.69615671060944	1.62	0.444280725791627	0.322776236233299	0.00204512109275584	0.1444	0.0596	0.0034	0.004	0.0064	0.003	0.0042	0.0165	0.1392	0.0052	0.007	0.0048	0.0896	0.0075	0.0061	0.0025	0.0035	0.1436	0.1083	0.0093	0.0072	0.0061	0.0225	0.005	0.009	0.1788
19	rs2302951	48954421	1.04	0.69615671060944	1.63	0.414449909043039	0.304040323589676	0.00174489209216735	0.1447	0.0596	0.0034	0.004	0.0064	0.003	0.0042	0.0165	0.1393	0.0051	0.007	0.0048	0.0897	0.0075	0.006	0.0025	0.0035	0.1437	0.1082	0.0094	0.0071	0.006	0.0224	0.0049	0.009	0.1791
19	rs3760798	48957497	1.04	0.69615671060944	1.63	0.414449909043039	0.311642726413827	0.00291283292196839	0.1447	0.0595	0.0033	0.004	0.0065	0.003	0.0041	0.0166	0.1392	0.0051	0.007	0.0046	0.0899	0.0075	0.0059	0.0025	0.0034	0.1447	0.1077	0.0094	0.0071	0.006	0.0219	0.0049	0.009	0.1794
19	rs7257118	48959642	1.04	0.69615671060944	1.63	0.414449909043039	0.320805489152083	0.00426870762336423	0.1454	0.0592	0.0033	0.0039	0.0065	0.003	0.0041	0.0165	0.139	0.0052	0.007	0.0046	0.09	0.0075	0.0059	0.0024	0.0034	0.1448	0.1074	0.0094	0.0072	0.006	0.0217	0.0048	0.0089	0.1797
19	rs115577056	48959869	1.04	0.69615671060944	1.63	0.414449909043039	0.314331971400509	0.00335472015354294	0.1454	0.0592	0.0033	0.004	0.0065	0.0031	0.0042	0.0165	0.139	0.0052	0.007	0.0046	0.0899	0.0075	0.0059	0.0025	0.0035	0.1448	0.1074	0.0094	0.0072	0.006	0.0217	0.0048	0.0089	0.1797
19	rs73050909	48969075	1.04	0.69615671060944	1.62	0.444280725791627	0.30521858694125	0.00348262188406586	0.1453	0.0595	0.0033	0.0041	0.0064	0.0031	0.0042	0.0164	0.139	0.0054	0.007	0.0047	0.0894	0.0075	0.0057	0.0025	0.0036	0.1455	0.1067	0.0094	0.0072	0.006	0.0218	0.0047	0.0087	0.1797
19	rs112046953	48969936	1.04	0.69615671060944	1.62	0.444280725791627	0.311642726413827	0.0048280651731465	0.1453	0.0596	0.0033	0.0041	0.0064	0.0031	0.0043	0.0163	0.139	0.0054	0.007	0.0047	0.0894	0.0074	0.0057	0.0025	0.0036	0.1455	0.1067	0.0094	0.0072	0.006	0.0218	0.0047	0.0087	0.1797
19	rs76366441	48970242	1.04	0.69615671060944	1.62	0.444280725791627	0.312488027894953	0.0048280651731465	0.1455	0.0596	0.0033	0.0041	0.0064	0.0031	0.0043	0.0163	0.1391	0.0054	0.007	0.0047	0.0894	0.0074	0.0057	0.0025	0.0036	0.1455	0.1066	0.0094	0.0072	0.006	0.0218	0.0047	0.0087	0.1797
19	rs1799257	48972539	1.04	0.69615671060944	1.63	0.414449909043039	0.308965658263482	0.00665970559639874	0.1455	0.0596	0.0033	0.0041	0.0064	0.0031	0.0043	0.0161	0.1392	0.0054	0.0069	0.0047	0.0895	0.0074	0.0057	0.0025	0.0036	0.1455	0.1064	0.0095	0.0072	0.006	0.0218	0.0047	0.0086	0.1796
19	rs74963118	48974704	1.04	0.69615671060944	1.64	0.38599849551783	0.329237585092232	0.00510175821589636	0.1455	0.0596	0.0034	0.0041	0.0064	0.0031	0.0044	0.0161	0.1391	0.0055	0.007	0.0047	0.0894	0.0075	0.0057	0.0026	0.0037	0.1453	0.1064	0.0096	0.0072	0.006	0.0219	0.0047	0.0086	0.1795
19	rs1799258	48977019	1.04	0.69615671060944	1.64	0.38599849551783	0.308076010468285	0.00154214926628541	0.1455	0.0596	0.0034	0.0041	0.0064	0.0031	0.0044	0.0161	0.1391	0.0054	0.0069	0.0047	0.0894	0.0074	0.0057	0.0026	0.0037	0.1453	0.1063	0.0096	0.0072	0.006	0.0219	0.0047	0.0086	0.1795
19	rs12305	48982562	1.04	0.69615671060944	1.65	0.358901199458623	0.242155151974839	0.000802797953432059	0.146	0.0601	0.0034	0.0041	0.0063	0.0031	0.0044	0.0159	0.1394	0.0053	0.0068	0.0047	0.0895	0.0074	0.0057	0.0026	0.0037	0.145	0.1056	0.0096	0.0072	0.006	0.0218	0.0048	0.0087	0.1798
19	rs73050916	48984060	1.04	0.69615671060944	1.65	0.358901199458623	0.233439083817658	0.00149111248894585	0.1462	0.0603	0.0033	0.0041	0.0063	0.0031	0.0044	0.0158	0.1395	0.0053	0.0067	0.0047	0.0895	0.0074	0.0057	0.0026	0.0037	0.1449	0.1054	0.0096	0.0072	0.006	0.0217	0.0049	0.0087	0.1799
19	rs117029414	48986909	1.04	0.69615671060944	1.65	0.358901199458623	0.205967055755948	0.000686789938724513	0.1465	0.0606	0.0033	0.0041	0.0063	0.0031	0.0044	0.0157	0.1397	0.0052	0.0066	0.0047	0.0896	0.0074	0.0057	0.0026	0.0036	0.1445	0.1047	0.0096	0.0072	0.006	0.0217	0.0051	0.0087	0.18
19	rs8108419	48993840	1.04	0.69615671060944	1.67	0.308662716071979	0.184044498912348	0.00109148697633928	0.1472	0.0613	0.0033	0.004	0.0063	0.0031	0.0044	0.0153	0.1401	0.0051	0.0066	0.0047	0.0897	0.0073	0.0058	0.0027	0.0036	0.1438	0.1034	0.0096	0.0073	0.0061	0.0216	0.0055	0.0087	0.1803
19	rs115038136	48998055	1.04	0.69615671060944	1.68	0.285465824887251	0.168852858450763	0.000210093880554476	0.1476	0.0617	0.0033	0.0041	0.0063	0.0031	0.0043	0.0151	0.1404	0.0049	0.0066	0.0047	0.0899	0.0073	0.0059	0.0027	0.0035	0.1431	0.1023	0.0096	0.0073	0.0062	0.0216	0.0059	0.0086	0.1807
19	rs117217795	49000393	1.04	0.69615671060944	1.68	0.285465824887251	0.174204321523437	0.000223507077540204	0.1476	0.0617	0.0032	0.0041	0.0063	0.0032	0.0043	0.0151	0.1404	0.0049	0.0066	0.0047	0.0899	0.0073	0.0059	0.0027	0.0035	0.1431	0.1022	0.0096	0.0073	0.0062	0.0216	0.0059	0.0086	0.1808
19	rs61745738	49001600	1.04	0.69615671060944	1.68	0.285465824887251	0.180129666117796	0.00108302142320466	0.1476	0.0617	0.0032	0.0041	0.0063	0.0032	0.0043	0.0151	0.1404	0.0049	0.0066	0.0047	0.0899	0.0073	0.0059	0.0027	0.0035	0.1431	0.1022	0.0096	0.0073	0.0062	0.0216	0.0059	0.0086	0.1808
19	rs76799162	49011574	1.04	0.69615671060944	1.67	0.308662716071979	0.159498950170405	0.000259172299928463	0.1475	0.0618	0.0033	0.0041	0.0063	0.0032	0.0043	0.0151	0.1405	0.0049	0.0066	0.0047	0.09	0.0073	0.0059	0.0027	0.0035	0.1429	0.1021	0.0096	0.0073	0.0061	0.0216	0.0058	0.0086	0.1808
19	rs79916254	49017726	1.04	0.69615671060944	1.68	0.285465824887251	0.145064319861244	0.000326950825862494	0.1474	0.062	0.0033	0.0041	0.0063	0.0032	0.0043	0.0151	0.1406	0.005	0.0066	0.0047	0.0902	0.0073	0.0059	0.0027	0.0035	0.1428	0.102	0.0096	0.0073	0.0061	0.0217	0.0057	0.0086	0.1808
19	rs1643494	49020315	1.04	0.69615671060944	1.68	0.285465824887251	0.132813216671192	0.000119688412146044	0.1473	0.0621	0.0033	0.0041	0.0063	0.0032	0.0043	0.0151	0.1406	0.005	0.0067	0.0047	0.0902	0.0073	0.0059	0.0027	0.0036	0.1427	0.1019	0.0096	0.0073	0.0061	0.0217	0.0057	0.0087	0.1808
19	rs117041578	49020527	1.04	0.69615671060944	1.68	0.285465824887251	0.132353764748476	0.000117331328150939	0.1472	0.0621	0.0033	0.0041	0.0063	0.0032	0.0043	0.0151	0.1406	0.005	0.0067	0.0047	0.0902	0.0073	0.0059	0.0027	0.0036	0.1427	0.1019	0.0096	0.0073	0.006	0.0217	0.0057	0.0087	0.1808
19	rs12610714	49034011	1.04	0.69615671060944	1.68	0.285465824887251	0.0957477519319744	0.000495966331982338	0.1466	0.0625	0.0033	0.0043	0.0064	0.0035	0.0044	0.015	0.1407	0.0051	0.0068	0.0048	0.0905	0.0075	0.006	0.003	0.0036	0.1421	0.1014	0.0095	0.0074	0.0059	0.0218	0.0054	0.0088	0.1806
19	rs79911450	49034170	1.04	0.69615671060944	1.68	0.285465824887251	0.095873129150512	0.000403991341377839	0.1466	0.0625	0.0033	0.0043	0.0064	0.0035	0.0044	0.0148	0.1408	0.0051	0.0068	0.0048	0.0906	0.0075	0.006	0.003	0.0036	0.1421	0.1013	0.0095	0.0074	0.0059	0.0218	0.0054	0.0088	0.1806
19	rs75618156	49039790	1.04	0.69615671060944	1.67	0.308662716071979	0.0922300202810348	0.000394437757957155	0.1466	0.0627	0.0033	0.0043	0.0064	0.0035	0.0043	0.0148	0.1408	0.005	0.0068	0.0047	0.091	0.0075	0.006	0.003	0.0036	0.1418	0.1011	0.0094	0.0074	0.0059	0.0218	0.0054	0.0088	0.1807
19	rs117651565	49041975	1.03	0.752927598544599	1.67	0.308662716071979	0.103243221488882	0.000592919396849072	0.1465	0.0628	0.0033	0.0044	0.0064	0.0036	0.0043	0.0147	0.141	0.005	0.007	0.0047	0.0913	0.0075	0.006	0.003	0.0035	0.1415	0.1008	0.0093	0.0074	0.0059	0.0217	0.0054	0.0088	0.1809
19	rs28501455	49043693	1.03	0.752927598544599	1.66	0.333131717406117	0.11875745730914	0.00426870762336423	0.1464	0.063	0.0033	0.0045	0.0065	0.0036	0.0042	0.0147	0.1411	0.005	0.0072	0.0047	0.0915	0.0076	0.006	0.003	0.0035	0.1412	0.1006	0.0093	0.0074	0.0059	0.0216	0.0054	0.0088	0.181
19	rs10413911	49046562	1.03	0.752927598544599	1.66	0.333131717406117	0.116196257166488	0.00807939015897266	0.1461	0.0626	0.0033	0.0045	0.0064	0.0037	0.0042	0.0147	0.141	0.0051	0.0074	0.0047	0.0915	0.0077	0.006	0.003	0.0035	0.1416	0.1001	0.0092	0.0074	0.0059	0.0217	0.0054	0.0089	0.1812
19	rs2544808	49047046	1.03	0.752927598544599	1.66	0.333131717406117	0.116734106157177	0.00787848951321083	0.146	0.0627	0.0033	0.0045	0.0064	0.0037	0.0042	0.0147	0.141	0.0051	0.0074	0.0046	0.0915	0.0077	0.006	0.003	0.0035	0.1416	0.1001	0.0092	0.0074	0.0059	0.0217	0.0054	0.0089	0.1813
19	rs279452	49052535	1.03	0.752927598544599	1.64	0.38599849551783	0.104986494122927	0.00741190806594664	0.145	0.063	0.0033	0.0042	0.0065	0.0038	0.004	0.0148	0.1414	0.0052	0.0079	0.0046	0.0921	0.0077	0.006	0.003	0.0034	0.1418	0.0994	0.0091	0.0074	0.006	0.0217	0.0054	0.0092	0.181
19	rs279450	49053500	1.03	0.752927598544599	1.64	0.38599849551783	0.0915949034356174	0.00498347366020009	0.1448	0.0632	0.0032	0.0041	0.0065	0.0038	0.004	0.0147	0.1415	0.0052	0.0079	0.0046	0.092	0.0077	0.006	0.0029	0.0034	0.1418	0.0991	0.0093	0.0074	0.0061	0.0217	0.0054	0.0092	0.1809
19	rs28626601	49059525	1.03	0.752927598544599	1.63	0.414449909043039	0.0747543844513631	0.0142878612642874	0.1435	0.0644	0.0033	0.0038	0.0068	0.0038	0.0038	0.0144	0.1427	0.0054	0.0082	0.0049	0.0915	0.0078	0.006	0.0028	0.0033	0.1418	0.0979	0.0091	0.0076	0.0066	0.0217	0.0056	0.0095	0.1805
19	rs56278472	49061608	1.03	0.752927598544599	1.63	0.414449909043039	0.0612733301335838	0.0222563817634736	0.1417	0.0644	0.0033	0.0037	0.0069	0.0038	0.0036	0.0143	0.1428	0.0055	0.0084	0.0049	0.0916	0.0078	0.0059	0.0028	0.0034	0.1445	0.097	0.0085	0.0074	0.0068	0.0218	0.0057	0.0099	0.1802
19	rs3848542	49061724	1.03	0.752927598544599	1.63	0.414449909043039	0.0736255060624767	0.0315563357147511	0.1415	0.0643	0.0033	0.0036	0.007	0.0038	0.0037	0.0142	0.1431	0.0055	0.0085	0.0049	0.0917	0.0078	0.006	0.0028	0.0034	0.1446	0.0968	0.0085	0.0074	0.0068	0.0218	0.0055	0.0099	0.1804
19	rs76654892	49064855	1.03	0.752927598544599	1.64	0.38599849551783	0.0487277185147827	0.0564946124290138	0.1405	0.0649	0.0034	0.0031	0.0072	0.0038	0.0035	0.0139	0.144	0.0056	0.0086	0.005	0.0931	0.008	0.0061	0.0027	0.0032	0.1449	0.0946	0.0082	0.0073	0.007	0.0215	0.0055	0.0101	0.1809
19	rs12611137	49064959	1.03	0.752927598544599	1.64	0.38599849551783	0.0552593101106133	0.0638857404064713	0.1404	0.0651	0.0034	0.0029	0.0072	0.0038	0.0034	0.0139	0.1441	0.0056	0.0087	0.005	0.0936	0.0079	0.0062	0.0027	0.0032	0.145	0.0945	0.0082	0.0074	0.007	0.0216	0.0055	0.0098	0.1808
19	rs11882923	49065009	1.03	0.752927598544599	1.64	0.38599849551783	0.0617066191731887	0.078018716176503	0.1403	0.0654	0.0033	0.0028	0.0072	0.0038	0.0034	0.0138	0.1435	0.0056	0.0087	0.0052	0.0934	0.008	0.0062	0.0028	0.0032	0.145	0.0952	0.0082	0.0073	0.0071	0.0215	0.0054	0.0099	0.1803
19	rs12462087	49066936	1.03	0.752927598544599	1.65	0.358901199458623	0.050688990250798	0.0379187350825751	0.1398	0.0652	0.0034	0.0025	0.0073	0.0034	0.0031	0.0136	0.1445	0.0057	0.0086	0.0055	0.0951	0.0082	0.0065	0.0028	0.0032	0.1457	0.0942	0.0085	0.0071	0.0074	0.0224	0.0052	0.0094	0.1786
19	Affx-16074496	49070405	1.03	0.752927598544599	1.65	0.358901199458623	0.0552417634247205	0.0813573477662263	0.1384	0.066	0.0033	0.0022	0.0074	0.0035	0.0029	0.0134	0.1457	0.0057	0.0085	0.0055	0.0964	0.0083	0.0069	0.0026	0.003	0.1459	0.0936	0.0082	0.0068	0.0075	0.022	0.0055	0.0091	0.1785
19	rs117204018	49072239	1.03	0.752927598544599	1.65	0.358901199458623	0.138338749850533	0.0884351260480472	0.1387	0.0659	0.0033	0.002	0.0075	0.0033	0.0027	0.0135	0.1463	0.0058	0.0087	0.0056	0.0969	0.0081	0.0073	0.0025	0.0029	0.1448	0.0937	0.0082	0.0066	0.0075	0.0217	0.005	0.009	0.1789
19	rs2665577	49075082	1.03	0.752927598544599	1.65	0.358901199458623	0.177098136109202	0.0885125145235343	0.1386	0.0659	0.0033	0.002	0.0076	0.0034	0.0027	0.0135	0.1463	0.0059	0.0087	0.0056	0.0972	0.008	0.0074	0.0025	0.0029	0.1445	0.0937	0.0082	0.0066	0.0076	0.0216	0.005	0.009	0.1789
19	rs4802491	49077026	1.03	0.752927598544599	1.65	0.358901199458623	0.191563066340612	0.0817318068571982	0.1381	0.0661	0.0033	0.0019	0.0075	0.0034	0.0027	0.0138	0.1464	0.0061	0.0087	0.0057	0.097	0.008	0.0074	0.0026	0.0028	0.1441	0.0939	0.0081	0.0066	0.0076	0.0217	0.0049	0.0091	0.179
19	rs2544794	49079246	1.03	0.752927598544599	1.65	0.358901199458623	0.184304732904821	0.0774311560206169	0.1378	0.0664	0.0033	0.0019	0.0075	0.0035	0.0027	0.014	0.1464	0.0064	0.0086	0.0057	0.0971	0.008	0.0075	0.0026	0.0028	0.1439	0.0933	0.0081	0.0066	0.0077	0.0218	0.0051	0.0093	0.1789
19	rs8109054	49082265	1.03	0.752927598544599	1.65	0.358901199458623	0.169135819228808	0.0879713630836043	0.1377	0.0667	0.0033	0.002	0.0075	0.0033	0.0027	0.014	0.1464	0.0066	0.0086	0.0057	0.0971	0.008	0.0075	0.0026	0.0027	0.1438	0.0928	0.008	0.0066	0.0077	0.0219	0.0051	0.0092	0.1789
19	rs2665582	49087667	1.03	0.752927598544599	1.65	0.358901199458623	0.148089296049929	0.0890549898636873	0.1369	0.0667	0.0034	0.0019	0.0076	0.0033	0.0029	0.0143	0.1466	0.0068	0.0086	0.0058	0.0976	0.0082	0.0076	0.0028	0.0027	0.1423	0.092	0.0081	0.0065	0.0078	0.0226	0.0053	0.0093	0.1791
19	rs2665581	49089795	1.03	0.752927598544599	1.65	0.358901199458623	0.108229740004121	0.0775778760165104	0.1367	0.0667	0.0035	0.0019	0.0076	0.0033	0.0029	0.0144	0.1465	0.0068	0.0085	0.0058	0.0967	0.0082	0.0076	0.0028	0.0036	0.1421	0.0919	0.0081	0.0066	0.0078	0.0227	0.0053	0.0093	0.1792
19	rs10426377	49092234	1.02	0.812565575704939	1.65	0.358901199458623	0.0916436601590365	0.0797922432827434	0.1359	0.0669	0.0036	0.002	0.0077	0.0036	0.0031	0.015	0.1471	0.0071	0.0085	0.0058	0.0971	0.0082	0.0074	0.0028	0.0035	0.1399	0.0902	0.0081	0.0065	0.0077	0.0237	0.0054	0.0095	0.18
19	rs3745726	49094856	1	0.940597770197411	1.65	0.358901199458623	0.202222160017408	0.0758247429028631	0.1385	0.0665	0.0034	0.002	0.0078	0.0045	0.0034	0.0158	0.1481	0.0076	0.0081	0.0056	0.0992	0.0084	0.007	0.0025	0.0033	0.134	0.0874	0.0078	0.0064	0.0067	0.0246	0.005	0.0104	0.1823
19	rs3815692	49095775	0.99	1.00906370779823	1.68	0.285465824887251	0.243458202426361	0.0750991219077738	0.1389	0.0664	0.0034	0.002	0.0078	0.0047	0.0035	0.016	0.1482	0.0077	0.008	0.0056	0.0995	0.0084	0.0069	0.0025	0.0036	0.1327	0.0868	0.0078	0.0064	0.0066	0.0248	0.0049	0.0106	0.1826
19	rs2302948	49096065	0.99	1.00906370779823	1.68	0.285465824887251	0.246864142936019	0.0830101650177702	0.139	0.0663	0.0034	0.002	0.008	0.0047	0.0036	0.0161	0.1482	0.0077	0.008	0.0056	0.0995	0.0084	0.0069	0.0025	0.0036	0.1324	0.0866	0.0078	0.0064	0.0065	0.0248	0.0049	0.0107	0.1827
19	rs10417472	49097887	0.99	1.00906370779823	1.67	0.308662716071979	0.273467049996728	0.0912380688461112	0.1395	0.0666	0.0034	0.002	0.008	0.0047	0.0037	0.0161	0.148	0.0078	0.008	0.0056	0.0995	0.0084	0.0068	0.0025	0.0036	0.1313	0.0868	0.0078	0.0065	0.0064	0.025	0.0049	0.0108	0.1828
19	rs62130308	49098779	0.99	1.00906370779823	1.67	0.308662716071979	0.27471986158717	0.092731380121171	0.1396	0.0666	0.0034	0.002	0.008	0.0047	0.0037	0.0161	0.1479	0.0078	0.008	0.0056	0.0995	0.0084	0.0068	0.0025	0.0036	0.1311	0.0869	0.0078	0.0065	0.0064	0.025	0.0049	0.0108	0.183
19	rs1132054	49102399	0.99	1.00906370779823	1.66	0.333131717406117	0.2815948491428	0.0966266183273808	0.1397	0.0667	0.0035	0.002	0.0079	0.0047	0.0038	0.0161	0.1477	0.0077	0.008	0.0056	0.0997	0.0084	0.0067	0.0025	0.0036	0.1309	0.0869	0.0078	0.0065	0.0063	0.0249	0.0049	0.0108	0.1831
19	rs76899348	49102732	0.99	1.00906370779823	1.66	0.333131717406117	0.263737596405375	0.0955072512731851	0.1396	0.0668	0.0035	0.002	0.0079	0.0047	0.0038	0.0161	0.1478	0.0077	0.008	0.0056	0.0997	0.0084	0.0067	0.0025	0.0036	0.131	0.0869	0.0078	0.0065	0.0061	0.0249	0.0049	0.0108	0.1832
19	rs34439264	49103243	0.99	1.00906370779823	1.66	0.333131717406117	0.260115718299946	0.0979927276923974	0.1396	0.0668	0.0035	0.002	0.0079	0.0047	0.0038	0.0161	0.1478	0.0077	0.008	0.0056	0.0998	0.0084	0.0067	0.0025	0.0036	0.1309	0.0869	0.0078	0.0065	0.0061	0.0249	0.0049	0.0108	0.1832
19	rs73053588	49106461	0.98	1.080540436168	1.66	0.333131717406117	0.246163368498883	0.0932839656326749	0.1397	0.0669	0.0035	0.002	0.0078	0.0047	0.0038	0.016	0.1477	0.0077	0.0079	0.0056	0.1006	0.0083	0.0066	0.0026	0.0035	0.1305	0.0867	0.0077	0.0065	0.0061	0.0251	0.0049	0.0108	0.1832
19	rs3745728	49106995	0.98	1.080540436168	1.66	0.333131717406117	0.266746126553275	0.102299748141799	0.1397	0.0669	0.0035	0.002	0.0078	0.0047	0.0038	0.016	0.1475	0.0078	0.0079	0.0056	0.1008	0.0083	0.0065	0.0026	0.0035	0.1304	0.0867	0.0077	0.0065	0.0061	0.0251	0.0049	0.0108	0.1832
19	rs425879	49115440	0.98	1.080540436168	1.66	0.333131717406117	0.172445499860599	0.107429017812286	0.1399	0.0673	0.0035	0.002	0.0078	0.0046	0.0038	0.0159	0.1478	0.0077	0.0077	0.0058	0.1008	0.0084	0.0059	0.0027	0.0036	0.1303	0.0856	0.0076	0.0066	0.0061	0.0263	0.0049	0.0107	0.183
19	rs447802	49116359	0.97	1.15505862992724	1.66	0.333131717406117	0.146881363167839	0.103696486231095	0.1398	0.0675	0.0034	0.002	0.0079	0.0045	0.0039	0.0161	0.1481	0.0076	0.0075	0.0057	0.1011	0.0083	0.0057	0.0028	0.0036	0.1302	0.0856	0.0075	0.0066	0.006	0.0265	0.0048	0.0106	0.1832
19	rs374886	49117247	0.97	1.15505862992724	1.66	0.333131717406117	0.153246887140418	0.101645008448666	0.1397	0.0675	0.0034	0.002	0.0077	0.0045	0.0039	0.0162	0.1482	0.0076	0.0075	0.0056	0.1013	0.0084	0.0057	0.0027	0.0036	0.1302	0.0857	0.0075	0.0066	0.006	0.0265	0.0048	0.0105	0.1833
19	rs12608448	49122049	0.97	1.15505862992724	1.66	0.333131717406117	0.151151420832788	0.104273747164463	0.1397	0.0675	0.0034	0.002	0.0077	0.0045	0.0039	0.0163	0.1482	0.0076	0.0075	0.0057	0.1014	0.0084	0.0057	0.0027	0.0036	0.1302	0.0857	0.0075	0.0066	0.0059	0.0265	0.0047	0.0105	0.1833
19	rs7255644	49147494	0.97	1.15505862992724	1.66	0.333131717406117	0.138873556697708	0.124531940636878	0.1396	0.0679	0.0034	0.0018	0.0076	0.0043	0.0037	0.0164	0.1483	0.0075	0.0073	0.0055	0.1019	0.0085	0.0054	0.0026	0.0035	0.1301	0.0859	0.0075	0.0067	0.0058	0.0269	0.0045	0.0104	0.1834
19	rs8103121	49158138	0.96	1.23264710971586	1.66	0.333131717406117	0.109288141731252	0.126658493928512	0.1397	0.0678	0.0034	0.0018	0.0074	0.0042	0.0035	0.0168	0.1481	0.0073	0.0071	0.0055	0.1028	0.0086	0.0052	0.0026	0.0035	0.13	0.0862	0.0076	0.0068	0.0056	0.0272	0.0042	0.0103	0.1832
19	rs59530021	49160547	0.96	1.23264710971586	1.66	0.333131717406117	0.103479871226361	0.142377154684142	0.1396	0.0684	0.0035	0.0017	0.0074	0.0042	0.0034	0.017	0.1478	0.0073	0.007	0.0055	0.1032	0.0087	0.0051	0.0027	0.0034	0.13	0.0859	0.0077	0.0069	0.0054	0.0274	0.0041	0.0103	0.1829
19	rs142533877	49167531	0.96	1.23264710971586	1.66	0.333131717406117	0.0850929350804719	0.155293550685093	0.1399	0.0687	0.0035	0.0017	0.0074	0.0038	0.0033	0.017	0.1492	0.0073	0.0068	0.0056	0.1035	0.0088	0.0051	0.0026	0.0029	0.1307	0.0848	0.0077	0.0071	0.0052	0.0274	0.0038	0.0102	0.1828
19	rs10414737	49171593	0.96	1.23264710971586	1.66	0.333131717406117	0.094599117791107	0.171075384045467	0.14	0.0688	0.0035	0.0017	0.0074	0.0037	0.0032	0.0171	0.1493	0.0073	0.0067	0.0056	0.1035	0.0088	0.0051	0.0026	0.0028	0.1308	0.0846	0.0077	0.0071	0.0053	0.0274	0.0038	0.01	0.1829
19	rs16982206	49177994	0.96	1.23264710971586	1.66	0.333131717406117	0.0883893197394263	0.152525884493987	0.1401	0.0688	0.0034	0.0016	0.0074	0.0036	0.0032	0.017	0.1496	0.0073	0.0067	0.0056	0.1037	0.0088	0.0051	0.0026	0.0025	0.1308	0.0846	0.0076	0.0071	0.0054	0.0274	0.0038	0.0098	0.1833
19	rs62130341	49178752	0.96	1.23264710971586	1.66	0.333131717406117	0.0890342296540916	0.155102107123548	0.1401	0.0688	0.0034	0.0016	0.0074	0.0036	0.0032	0.017	0.1496	0.0073	0.0067	0.0056	0.1038	0.0088	0.0051	0.0026	0.0024	0.1307	0.0846	0.0076	0.0071	0.0054	0.0274	0.0037	0.0098	0.1833
19	rs34404429	49193094	0.95	1.31333295668949	1.66	0.333131717406117	0.0885085231341675	0.186973510486135	0.1408	0.0686	0.0035	0.0015	0.0073	0.0031	0.003	0.0169	0.1503	0.0072	0.0064	0.0057	0.1047	0.0089	0.0052	0.0025	0.0022	0.1296	0.0842	0.0073	0.0073	0.0052	0.0275	0.0037	0.0098	0.1845
19	rs16982241	49202859	0.95	1.31333295668949	1.66	0.333131717406117	0.0995026470010771	0.162143937391934	0.1428	0.0676	0.0038	0.0014	0.0075	0.0028	0.0028	0.0167	0.1494	0.007	0.0063	0.0062	0.1062	0.0086	0.0055	0.0025	0.0015	0.1282	0.0829	0.0071	0.0075	0.0053	0.0276	0.0044	0.0097	0.1856
19	rs57940795	49204021	0.95	1.31333295668949	1.66	0.333131717406117	0.108256798898017	0.150438181088848	0.1431	0.0675	0.0039	0.0014	0.0075	0.0028	0.0028	0.0167	0.1491	0.0069	0.0062	0.0063	0.1063	0.0085	0.0055	0.0024	0.0014	0.1289	0.0826	0.0069	0.0076	0.0053	0.0276	0.0045	0.0097	0.1855
19	rs516246	49206172	0.94	1.39714162152937	1.65	0.358901199458623	0.156371400426296	0.204820306571179	0.1433	0.0676	0.004	0.0014	0.0075	0.0028	0.0028	0.0167	0.1484	0.007	0.0062	0.0064	0.1074	0.0084	0.0057	0.0024	0.0014	0.128	0.0825	0.007	0.0076	0.0055	0.0276	0.0048	0.0096	0.1849
19	rs492602	49206417	0.94	1.39714162152937	1.65	0.358901199458623	0.158270785568271	0.210428719324643	0.1433	0.0676	0.004	0.0014	0.0075	0.0028	0.0028	0.0167	0.1484	0.007	0.0062	0.0064	0.1074	0.0084	0.0057	0.0024	0.0014	0.128	0.0824	0.007	0.0076	0.0055	0.0276	0.0048	0.0096	0.1849
19	rs681343	49206462	0.94	1.39714162152937	1.66	0.333131717406117	0.0991948188863754	0.207353721949946	0.1434	0.0678	0.004	0.0014	0.0076	0.0028	0.0028	0.0168	0.1484	0.0062	0.0063	0.0065	0.1073	0.0085	0.0058	0.0024	0.0014	0.1279	0.0825	0.007	0.0076	0.0056	0.0276	0.0048	0.0097	0.1848
19	rs281377	49206603	0.94	1.39714162152937	1.66	0.333131717406117	0.104086176307743	0.227223649507809	0.1435	0.0678	0.004	0.0014	0.0076	0.0028	0.0028	0.0168	0.1482	0.0062	0.0063	0.0065	0.1073	0.0085	0.0058	0.0024	0.0014	0.1279	0.0825	0.007	0.0076	0.0056	0.0276	0.0048	0.0097	0.1848
19	rs601338	49206674	0.94	1.39714162152937	1.66	0.333131717406117	0.098836440370932	0.219096369421157	0.1435	0.0677	0.004	0.0014	0.0077	0.0028	0.0028	0.0169	0.1482	0.0062	0.0063	0.0065	0.1073	0.0085	0.0058	0.0024	0.0014	0.1281	0.0825	0.0071	0.0076	0.0055	0.0276	0.0048	0.0094	0.1848
19	rs1800027	49206726	0.94	1.39714162152937	1.66	0.333131717406117	0.098223965997167	0.217697515792572	0.1435	0.0677	0.004	0.0014	0.0077	0.0028	0.0028	0.0169	0.1482	0.0062	0.0063	0.0065	0.1073	0.0085	0.0058	0.0024	0.0014	0.1281	0.0824	0.0072	0.0076	0.0055	0.0276	0.0048	0.0094	0.1847
19	rs602662	49206985	0.94	1.39714162152937	1.66	0.333131717406117	0.0951723446972951	0.21223826975051	0.1436	0.0677	0.004	0.0014	0.0077	0.0028	0.0028	0.0169	0.1482	0.0062	0.0063	0.0065	0.1073	0.0085	0.0058	0.0024	0.0014	0.1281	0.0824	0.0072	0.0076	0.0055	0.0276	0.0048	0.0095	0.1845
19	rs485186	49207206	0.94	1.39714162152937	1.66	0.333131717406117	0.0941024304837636	0.210216168616924	0.1436	0.0677	0.004	0.0014	0.0077	0.0029	0.0028	0.0169	0.1482	0.0062	0.0063	0.0065	0.1074	0.0085	0.0058	0.0024	0.0014	0.128	0.0824	0.0072	0.0077	0.0055	0.0276	0.0048	0.0094	0.1845
19	rs504963	49208865	0.94	1.39714162152937	1.67	0.308662716071979	0.115321984252571	0.238208322460195	0.1438	0.0675	0.0041	0.0013	0.0079	0.0029	0.0028	0.017	0.148	0.0062	0.0063	0.0066	0.1069	0.0085	0.0058	0.0024	0.0011	0.1285	0.0823	0.0073	0.0077	0.0056	0.0276	0.0049	0.0094	0.1844
19	rs503279	49209010	0.94	1.39714162152937	1.66	0.333131717406117	0.116139730114968	0.238983484682923	0.1438	0.0675	0.0041	0.0013	0.0079	0.0029	0.0028	0.017	0.148	0.0062	0.0063	0.0066	0.107	0.0085	0.0058	0.0024	0.0011	0.1283	0.0824	0.0073	0.0077	0.0056	0.0276	0.0049	0.0094	0.1845
19	rs676388	49211969	0.94	1.39714162152937	1.66	0.333131717406117	0.118442585731078	0.264892375237076	0.1435	0.0675	0.0041	0.0013	0.0078	0.0029	0.0027	0.0171	0.1479	0.0062	0.0063	0.0067	0.1072	0.0085	0.0058	0.0024	0.0011	0.1282	0.0827	0.0074	0.0077	0.0056	0.0277	0.005	0.0093	0.1842
19	rs281379	49214274	0.94	1.39714162152937	1.67	0.308662716071979	0.139788729378445	0.247675215918046	0.1435	0.0671	0.0042	0.0013	0.0078	0.0029	0.0027	0.017	0.1468	0.0061	0.0063	0.0068	0.1084	0.0086	0.0061	0.0023	0.0011	0.1275	0.0832	0.0075	0.0079	0.0057	0.0277	0.0052	0.0092	0.1839
19	rs281380	49214470	0.94	1.39714162152937	1.67	0.308662716071979	0.147402991080977	0.254201911278913	0.1435	0.0671	0.0042	0.0013	0.0078	0.0029	0.0027	0.017	0.1466	0.0061	0.0063	0.0068	0.1085	0.0086	0.0062	0.0023	0.0011	0.1273	0.0832	0.0075	0.008	0.0058	0.0277	0.0053	0.0092	0.1839
19	rs281385	49217261	0.94	1.39714162152937	1.67	0.308662716071979	0.139220267335393	0.216408881536101	0.1436	0.0676	0.0042	0.0013	0.0078	0.0029	0.0028	0.0167	0.1462	0.0061	0.0063	0.0067	0.1086	0.0087	0.0061	0.0023	0.0011	0.1273	0.0833	0.0075	0.008	0.0058	0.0275	0.0052	0.0092	0.1839
19	rs281395	49222483	0.94	1.39714162152937	1.67	0.308662716071979	0.109124895753023	0.185851008116084	0.1443	0.0678	0.0042	0.0012	0.0078	0.0029	0.0027	0.0162	0.1456	0.0061	0.0064	0.0068	0.1082	0.0091	0.0062	0.0022	0.0011	0.1273	0.0842	0.0075	0.0079	0.0057	0.0268	0.0053	0.0092	0.1838
19	rs281405	49227510	0.94	1.39714162152937	1.69	0.263511633917478	0.099554009726929	0.163702091825455	0.1446	0.0678	0.0042	0.0012	0.008	0.0028	0.0027	0.0161	0.1457	0.0061	0.0064	0.0069	0.1078	0.0091	0.0062	0.0021	0.0011	0.1274	0.0843	0.0075	0.0079	0.0057	0.0266	0.0054	0.0093	0.1836
19	rs2287921	49228272	0.94	1.39714162152937	1.69	0.263511633917478	0.0994256340083085	0.163214604267498	0.1446	0.0677	0.0042	0.0012	0.008	0.0028	0.0027	0.0161	0.1457	0.0061	0.0064	0.0069	0.1078	0.0091	0.0062	0.0021	0.0011	0.1274	0.0843	0.0075	0.0079	0.0057	0.0265	0.0054	0.0093	0.1836
19	rs35851152	49229069	0.94	1.39714162152937	1.68	0.285465824887251	0.103795929217742	0.167817118247323	0.1447	0.0677	0.0042	0.0012	0.0081	0.0028	0.0027	0.016	0.1456	0.0062	0.0064	0.007	0.1078	0.0091	0.0062	0.0021	0.0011	0.1274	0.0843	0.0075	0.0079	0.0058	0.0265	0.0054	0.0093	0.1834
19	rs2287922	49232226	0.94	1.39714162152937	1.68	0.285465824887251	0.103585157213547	0.174255717762222	0.1448	0.0677	0.0042	0.0012	0.0081	0.0028	0.0027	0.016	0.1454	0.0062	0.0064	0.007	0.1077	0.0091	0.0062	0.0021	0.0011	0.1274	0.0844	0.0075	0.008	0.0058	0.0265	0.0055	0.0093	0.1834
19	rs281408	49233406	0.94	1.39714162152937	1.7	0.24276969786222	0.104774220740859	0.18057607191165	0.1449	0.0677	0.0042	0.0012	0.0081	0.0028	0.0027	0.016	0.1453	0.0062	0.0064	0.007	0.1076	0.0091	0.0062	0.0022	0.001	0.1275	0.0844	0.0075	0.0081	0.0058	0.0265	0.0055	0.0093	0.1834
19	rs2307019	49244220	0.94	1.39714162152937	1.69	0.263511633917478	0.10698955677365	0.187995967475814	0.1451	0.0677	0.0043	0.0011	0.0081	0.0029	0.0026	0.016	0.1448	0.0063	0.0064	0.0071	0.1067	0.0094	0.0062	0.0022	0.0011	0.1276	0.0842	0.0074	0.0084	0.0058	0.0265	0.0055	0.0096	0.1833
19	rs4021	49253261	0.95	1.31333295668949	1.69	0.263511633917478	0.0904780218401061	0.245772440896735	0.145	0.0677	0.0044	0.0011	0.0083	0.003	0.0026	0.0164	0.1438	0.0065	0.0067	0.0076	0.1043	0.0096	0.0062	0.0024	0.0012	0.1285	0.0836	0.0075	0.0084	0.0058	0.0266	0.0055	0.0098	0.1836
19	rs4015	49253389	0.95	1.31333295668949	1.68	0.285465824887251	0.0878660355746984	0.244208959014143	0.1451	0.0677	0.0044	0.0011	0.0083	0.003	0.0026	0.0165	0.1437	0.0066	0.0067	0.0076	0.1042	0.0097	0.0062	0.0024	0.0012	0.1287	0.0836	0.0075	0.0084	0.0058	0.0266	0.0055	0.0096	0.1837
19	rs2071699	49254504	0.95	1.31333295668949	1.67	0.308662716071979	0.0808362610907247	0.243094134555657	0.1448	0.0675	0.0045	0.0011	0.0083	0.003	0.0026	0.0165	0.1438	0.0066	0.0068	0.0076	0.1041	0.0097	0.0062	0.0024	0.0012	0.129	0.0835	0.0075	0.0085	0.0058	0.0264	0.0055	0.0096	0.1836
19	rs2231861	49259321	0.96	1.23264710971586	1.68	0.285465824887251	0.0649915088446931	0.296936699435065	0.1444	0.0678	0.0046	0.0012	0.0086	0.0028	0.0026	0.0168	0.1435	0.0066	0.0072	0.008	0.1031	0.0099	0.0063	0.0027	0.0013	0.1301	0.083	0.0078	0.0086	0.0058	0.0261	0.0057	0.0097	0.182
19	rs2231862	49259375	0.96	1.23264710971586	1.68	0.285465824887251	0.0639807175108293	0.292088675716606	0.1444	0.0678	0.0046	0.0012	0.0086	0.0028	0.0026	0.0168	0.1436	0.0066	0.0072	0.008	0.1031	0.0099	0.0062	0.0027	0.0013	0.1301	0.083	0.0078	0.0086	0.0058	0.0261	0.0057	0.0097	0.182
19	rs3826821	49260628	0.96	1.23264710971586	1.68	0.285465824887251	0.117814377124646	0.42214573989048	0.1438	0.0673	0.0051	0.0014	0.0089	0.0031	0.0026	0.0171	0.1427	0.0068	0.0075	0.0089	0.1019	0.0101	0.0065	0.003	0.0015	0.1311	0.0825	0.0079	0.0089	0.006	0.0258	0.006	0.01	0.1799
19	rs11665841	49261701	0.96	1.23264710971586	1.69	0.263511633917478	0.173162134805901	0.56565113623386	0.1423	0.0689	0.0054	0.0015	0.0092	0.0032	0.0027	0.0174	0.1401	0.0071	0.0077	0.0094	0.1011	0.0104	0.0066	0.0032	0.0017	0.132	0.0823	0.0079	0.0092	0.0062	0.0257	0.0063	0.0102	0.1787
19	rs2548957	49262500	0.96	1.23264710971586	1.69	0.263511633917478	0.200578926420733	0.594370863745082	0.1419	0.0691	0.0055	0.0016	0.0093	0.0032	0.0028	0.0174	0.1392	0.0073	0.0078	0.0097	0.1009	0.0105	0.0067	0.0034	0.0018	0.1321	0.0822	0.0079	0.0093	0.0062	0.0254	0.0065	0.0102	0.1783
19	rs78627671	49263886	0.96	1.23264710971586	1.69	0.263511633917478	0.165653608176499	0.576700166687637	0.1416	0.0694	0.0056	0.0018	0.0091	0.0032	0.0029	0.0176	0.139	0.0074	0.0078	0.0099	0.1002	0.0107	0.0068	0.0034	0.002	0.1326	0.0822	0.0079	0.0094	0.0062	0.0251	0.0067	0.0101	0.1773
19	rs7259930	49266382	0.96	1.23264710971586	1.68	0.285465824887251	0.110681829698412	0.589227469729011	0.1412	0.0701	0.0059	0.0021	0.009	0.0034	0.0034	0.0179	0.1388	0.0076	0.0079	0.0099	0.0987	0.0109	0.0071	0.0036	0.0024	0.1326	0.0825	0.0079	0.0095	0.0061	0.0256	0.007	0.0098	0.1755
19	rs76576741	49270230	0.96	1.23264710971586	1.68	0.285465824887251	0.120224004202054	0.509281341970346	0.1409	0.0705	0.0059	0.0022	0.009	0.0034	0.0036	0.018	0.1379	0.0076	0.008	0.0099	0.0993	0.0112	0.0071	0.0039	0.0025	0.1329	0.0823	0.0079	0.0095	0.006	0.0256	0.007	0.0096	0.1744
19	rs62132803	49271583	0.96	1.23264710971586	1.69	0.263511633917478	0.124012097433842	0.51493422289676	0.1408	0.0707	0.006	0.0023	0.009	0.0034	0.0036	0.0181	0.1376	0.0076	0.0081	0.0099	0.0997	0.0113	0.0071	0.0039	0.0024	0.1327	0.0822	0.0079	0.0095	0.0059	0.0258	0.007	0.0096	0.1741
19	rs504215	49272484	0.96	1.23264710971586	1.69	0.263511633917478	0.130981168137706	0.528926258009616	0.1408	0.0708	0.006	0.0023	0.009	0.0034	0.0037	0.0181	0.1374	0.0076	0.0081	0.0099	0.0999	0.0114	0.0072	0.0038	0.0025	0.1327	0.0821	0.0079	0.0095	0.0059	0.0258	0.0069	0.0095	0.174
19	rs78576492	49272506	0.96	1.23264710971586	1.67	0.308662716071979	0.126825678396945	0.527953486639443	0.1404	0.0708	0.006	0.0023	0.009	0.0034	0.0037	0.0181	0.1375	0.0076	0.0081	0.0099	0.0999	0.0114	0.0072	0.0038	0.0025	0.1327	0.0821	0.0079	0.0095	0.0059	0.0258	0.0069	0.0095	0.1741
19	rs560343	49273784	0.96	1.23264710971586	1.67	0.308662716071979	0.120628511472579	0.542871462315135	0.1404	0.0709	0.0058	0.0023	0.0089	0.0034	0.0036	0.0183	0.1377	0.0075	0.0081	0.0099	0.0994	0.0114	0.0071	0.0037	0.0025	0.1333	0.082	0.008	0.0096	0.0059	0.0261	0.0069	0.0095	0.1735
19	rs599951	49280140	0.95	1.31333295668949	1.66	0.333131717406117	0.1302223454817	0.510796419709572	0.1404	0.0739	0.0057	0.0028	0.0086	0.0037	0.0038	0.0191	0.1362	0.0076	0.0084	0.0097	0.0984	0.0113	0.0071	0.0039	0.003	0.1343	0.0825	0.0082	0.0102	0.0061	0.0271	0.0065	0.0092	0.1684
19	rs73059507	49285757	0.93	1.48409702783942	1.66	0.333131717406117	0.229000078636542	0.593655863591561	0.1367	0.0799	0.0054	0.0041	0.0084	0.0039	0.0047	0.0214	0.1344	0.0076	0.0087	0.0087	0.0983	0.0109	0.0073	0.0045	0.004	0.1322	0.0833	0.0084	0.0112	0.0065	0.0287	0.0057	0.0087	0.1622
19	rs492734	49285995	0.93	1.48409702783942	1.66	0.333131717406117	0.225191215424879	0.597376109136744	0.1366	0.0799	0.0054	0.0041	0.0084	0.0039	0.0047	0.0214	0.1344	0.0076	0.0086	0.0087	0.0983	0.0109	0.0073	0.0045	0.004	0.1322	0.0833	0.0084	0.0112	0.0065	0.0287	0.0057	0.0087	0.1622
19	rs11668745	49292195	0.93	1.48409702783942	1.66	0.333131717406117	0.231107992022345	0.637348845046553	0.1367	0.0807	0.0052	0.0042	0.0084	0.004	0.0048	0.0214	0.1334	0.0075	0.0084	0.0088	0.0981	0.0106	0.0072	0.0047	0.0041	0.1321	0.0841	0.0084	0.0116	0.0065	0.029	0.0057	0.0091	0.1612
19	rs11668746	49292197	0.93	1.48409702783942	1.66	0.333131717406117	0.234843964944461	0.663790661275129	0.1363	0.0808	0.0052	0.0042	0.0084	0.004	0.0049	0.0214	0.1335	0.0074	0.0084	0.0088	0.0981	0.0106	0.0072	0.0047	0.0041	0.1321	0.0845	0.0085	0.0116	0.0065	0.0292	0.0058	0.0091	0.1607
19	rs11880987	49293102	0.93	1.48409702783942	1.66	0.333131717406117	0.230601114498221	0.652657805502053	0.1362	0.0803	0.0052	0.0042	0.0084	0.0039	0.0048	0.0216	0.1348	0.0075	0.0084	0.0088	0.0979	0.0105	0.0073	0.0047	0.0041	0.132	0.0847	0.0083	0.0115	0.0065	0.0293	0.0057	0.0091	0.1602
19	rs684959	49296654	0.93	1.48409702783942	1.66	0.333131717406117	0.210873491198144	0.606557173197669	0.1366	0.0801	0.0051	0.0043	0.0083	0.0039	0.0048	0.0216	0.135	0.0075	0.0083	0.0088	0.0978	0.0104	0.0072	0.0047	0.0041	0.132	0.085	0.0082	0.0115	0.0065	0.029	0.0056	0.0091	0.1606
19	rs113496978	49296808	0.93	1.48409702783942	1.66	0.333131717406117	0.194964335465279	0.612888386644737	0.1366	0.0801	0.0051	0.0043	0.0083	0.0039	0.0048	0.0216	0.1348	0.0075	0.0083	0.0088	0.0978	0.0104	0.0072	0.0047	0.0041	0.132	0.085	0.0082	0.0115	0.0065	0.029	0.0058	0.0091	0.1606
19	rs77623030	49298313	0.93	1.48409702783942	1.65	0.358901199458623	0.194810735845947	0.599095015823208	0.1367	0.0801	0.005	0.0042	0.0082	0.0039	0.0047	0.0216	0.1349	0.0074	0.0082	0.0087	0.0979	0.0104	0.0071	0.0047	0.0041	0.1321	0.0852	0.0081	0.0116	0.0064	0.0289	0.0058	0.009	0.1606
19	rs837642	49307999	0.94	1.39714162152937	1.64	0.38599849551783	0.202300598973999	0.572586137543099	0.1368	0.08	0.0044	0.0042	0.0081	0.0037	0.0046	0.0218	0.1356	0.0073	0.0082	0.0085	0.0979	0.0102	0.007	0.0046	0.0042	0.1328	0.086	0.0079	0.0117	0.0064	0.0285	0.0056	0.0089	0.1607
19	rs117048185	49309776	0.94	1.39714162152937	1.62	0.444280725791627	0.207555492030611	0.576700166687637	0.1368	0.08	0.0044	0.0042	0.0081	0.0037	0.0046	0.0218	0.1356	0.0073	0.0082	0.0085	0.0979	0.0102	0.007	0.0045	0.0042	0.1329	0.0861	0.0079	0.0118	0.0064	0.0285	0.0056	0.0089	0.1608
19	rs12978094	49313239	0.94	1.39714162152937	1.61	0.475515229965307	0.211596972847025	0.582671013901817	0.1369	0.0799	0.0043	0.0042	0.008	0.0036	0.0046	0.0218	0.1357	0.0073	0.0082	0.0084	0.098	0.0102	0.007	0.0045	0.0042	0.133	0.0862	0.0079	0.0118	0.0064	0.0285	0.0055	0.0089	0.1608
19	rs79179496	49315570	0.94	1.39714162152937	1.6	0.508176723760061	0.208113073636537	0.558173275685782	0.1369	0.0799	0.0043	0.0042	0.008	0.0036	0.0046	0.0218	0.1357	0.0073	0.0082	0.0084	0.098	0.0101	0.007	0.0045	0.0042	0.1331	0.0863	0.0079	0.0118	0.0064	0.0285	0.0055	0.0089	0.1609
19	rs79983034	49315814	0.94	1.39714162152937	1.6	0.508176723760061	0.204306619514591	0.550579475658091	0.1368	0.0799	0.0043	0.0042	0.008	0.0036	0.0046	0.0218	0.1357	0.0073	0.0082	0.0084	0.098	0.0101	0.007	0.0045	0.0042	0.1331	0.0864	0.0079	0.0118	0.0064	0.0285	0.0055	0.0089	0.1609
19	rs3760788	49315992	0.94	1.39714162152937	1.6	0.508176723760061	0.202496771823987	0.545811355570386	0.1368	0.08	0.0043	0.0042	0.008	0.0036	0.0046	0.0218	0.1357	0.0073	0.0082	0.0084	0.098	0.0102	0.007	0.0045	0.0042	0.1331	0.0864	0.0079	0.0118	0.0064	0.0285	0.0055	0.0089	0.1609
19	rs45580433	49318224	0.94	1.39714162152937	1.6	0.508176723760061	0.226902895368779	0.55451381396639	0.1369	0.0799	0.0043	0.0042	0.008	0.0036	0.0046	0.0218	0.1357	0.0073	0.0082	0.0084	0.0981	0.0101	0.0069	0.0045	0.0042	0.1332	0.0864	0.0079	0.0118	0.0064	0.0284	0.0055	0.0087	0.1609
19	rs35299026	49318380	0.94	1.39714162152937	1.6	0.508176723760061	0.227572826268387	0.555779882625781	0.1369	0.0799	0.0043	0.0042	0.008	0.0036	0.0046	0.0218	0.1357	0.0073	0.0082	0.0084	0.0981	0.0101	0.0069	0.0045	0.0042	0.1332	0.0864	0.0079	0.0118	0.0064	0.0284	0.0055	0.0087	0.1609
19	rs8110610	49321911	0.94	1.39714162152937	1.6	0.508176723760061	0.236039645708605	0.569045304236683	0.1369	0.0799	0.0042	0.0042	0.008	0.0036	0.0045	0.0218	0.1356	0.0073	0.0081	0.0084	0.0982	0.0101	0.0069	0.0045	0.0042	0.1334	0.0864	0.0079	0.0118	0.0064	0.0284	0.0054	0.0087	0.1609
19	rs7256714	49328875	0.94	1.39714162152937	1.61	0.475515229965307	0.254021047082627	0.534075459298348	0.1371	0.0799	0.004	0.0042	0.0079	0.0034	0.0044	0.0217	0.1356	0.0072	0.0079	0.0083	0.0989	0.0099	0.0066	0.0044	0.0041	0.1342	0.0866	0.0081	0.0117	0.0065	0.0284	0.0052	0.0086	0.1611
19	rs632115	49329433	0.94	1.39714162152937	1.6	0.508176723760061	0.22921038720417	0.545251073486137	0.1371	0.0799	0.004	0.0042	0.0078	0.0034	0.0044	0.0218	0.1357	0.007	0.0078	0.0083	0.0991	0.0099	0.0065	0.0043	0.0041	0.1343	0.0867	0.008	0.0117	0.0065	0.0284	0.0053	0.0087	0.161
19	rs8110220	49339098	0.96	1.23264710971586	1.6	0.508176723760061	0.116535773982793	0.30634543409516	0.1373	0.0804	0.0039	0.0032	0.0073	0.0029	0.0035	0.0203	0.137	0.0056	0.0063	0.0075	0.1058	0.0098	0.006	0.0033	0.0034	0.1379	0.0878	0.0072	0.0117	0.0063	0.0266	0.0051	0.0086	0.1614
19	rs35965411	49340661	0.96	1.23264710971586	1.6	0.508176723760061	0.108202685298765	0.240647261244145	0.1377	0.0806	0.0039	0.0032	0.0073	0.0029	0.0035	0.0203	0.1372	0.0054	0.0062	0.0075	0.1058	0.0097	0.006	0.0032	0.0033	0.1383	0.0875	0.0072	0.0117	0.0063	0.0265	0.0051	0.0086	0.1613
19	rs10407029	49340858	0.96	1.23264710971586	1.59	0.542287549749139	0.104853791959419	0.234234580008827	0.1377	0.0805	0.004	0.0032	0.0073	0.0029	0.0035	0.0202	0.1372	0.0054	0.0062	0.0075	0.1058	0.0097	0.006	0.0031	0.0033	0.1383	0.0875	0.0072	0.0117	0.0063	0.0264	0.0052	0.0085	0.1614
19	rs77537465	49342210	0.96	1.23264710971586	1.59	0.542287549749139	0.109806083305641	0.235115774492863	0.1378	0.0805	0.0039	0.0032	0.0073	0.0029	0.0035	0.0202	0.1373	0.0054	0.0062	0.0075	0.1059	0.0097	0.006	0.0031	0.0034	0.1382	0.0874	0.0072	0.0117	0.0063	0.0264	0.0052	0.0085	0.1614
19	rs17206679	49342237	0.96	1.23264710971586	1.6	0.508176723760061	0.109369821325482	0.234895375970561	0.1378	0.0805	0.0039	0.0032	0.0073	0.0029	0.0035	0.0202	0.1373	0.0054	0.0062	0.0075	0.1059	0.0097	0.006	0.0031	0.0034	0.1382	0.0874	0.0072	0.0117	0.0063	0.0264	0.0052	0.0085	0.1614
19	rs3745705	49342269	0.96	1.23264710971586	1.59	0.542287549749139	0.10904332936278	0.232475394744211	0.1378	0.0805	0.0039	0.0032	0.0073	0.0029	0.0035	0.0202	0.1373	0.0054	0.0062	0.0075	0.1059	0.0097	0.006	0.0031	0.0034	0.1382	0.0874	0.0072	0.0117	0.0063	0.0264	0.0052	0.0085	0.1614
19	rs12460394	49344521	0.96	1.23264710971586	1.59	0.542287549749139	0.122897396615761	0.249582643096599	0.1378	0.0805	0.0039	0.0031	0.0073	0.0029	0.0035	0.0202	0.1373	0.0054	0.0061	0.0075	0.1059	0.0097	0.006	0.0032	0.0034	0.1383	0.0875	0.0072	0.0117	0.0063	0.0264	0.0052	0.0085	0.1612
19	rs61755449	49348842	0.96	1.23264710971586	1.59	0.542287549749139	0.12587366228924	0.249245701260408	0.1378	0.0805	0.0039	0.0032	0.0073	0.0029	0.0035	0.0202	0.1373	0.0054	0.0061	0.0075	0.1059	0.0097	0.006	0.0032	0.0034	0.1383	0.0875	0.0073	0.0117	0.0063	0.0264	0.0052	0.0085	0.161
19	rs45506397	49355636	0.96	1.23264710971586	1.59	0.542287549749139	0.131681638428629	0.256011788873321	0.1379	0.0805	0.004	0.0031	0.0074	0.0028	0.0034	0.0202	0.1375	0.0054	0.0061	0.0075	0.1059	0.0096	0.006	0.0032	0.0034	0.1383	0.0876	0.0073	0.0117	0.0063	0.0264	0.0052	0.0085	0.1608
19	rs17206700	49361255	0.96	1.23264710971586	1.59	0.542287549749139	0.098785309730122	0.268677895816773	0.1386	0.0804	0.0041	0.0029	0.0072	0.0028	0.003	0.02	0.1385	0.0053	0.0059	0.0073	0.1062	0.0093	0.0058	0.0036	0.0033	0.1389	0.0883	0.0077	0.0116	0.0061	0.0258	0.0055	0.0082	0.1596
19	rs33993078	49363672	0.96	1.23264710971586	1.59	0.542287549749139	0.13786788849527	0.272942033827766	0.1387	0.0803	0.0041	0.0028	0.0072	0.0027	0.0029	0.0199	0.139	0.0053	0.006	0.0075	0.1064	0.0093	0.0056	0.0038	0.0032	0.1389	0.0885	0.0079	0.0116	0.0061	0.0257	0.0057	0.0081	0.1589
19	rs653905	49367739	0.96	1.23264710971586	1.58	0.577869115575703	0.126468162135459	0.23599803355432	0.1387	0.0803	0.0042	0.0027	0.0072	0.0027	0.0028	0.0199	0.1392	0.0053	0.006	0.0076	0.1064	0.0093	0.0056	0.0039	0.0032	0.1391	0.0887	0.008	0.0116	0.0061	0.0256	0.0058	0.008	0.1585
19	rs506425	49368843	0.96	1.23264710971586	1.59	0.542287549749139	0.13210911627903	0.230830052828632	0.1388	0.0803	0.0042	0.0027	0.0072	0.0027	0.0028	0.0199	0.1393	0.0052	0.0061	0.0076	0.1065	0.0093	0.0055	0.0039	0.0032	0.1392	0.0888	0.008	0.0116	0.0061	0.0256	0.0056	0.008	0.1581
19	rs623520	49369943	0.96	1.23264710971586	1.58	0.577869115575703	0.137554515735984	0.227441694554752	0.1391	0.0804	0.0042	0.0027	0.0072	0.0027	0.0028	0.0199	0.1393	0.0052	0.006	0.0076	0.1066	0.0093	0.0056	0.004	0.0032	0.1393	0.0888	0.0079	0.0116	0.0061	0.0256	0.0056	0.008	0.1578
19	rs62127976	49370819	0.96	1.23264710971586	1.58	0.577869115575703	0.140485400430417	0.224721025839204	0.1389	0.0804	0.0042	0.0027	0.0072	0.0027	0.0028	0.0199	0.1393	0.0052	0.006	0.0076	0.1067	0.0093	0.0056	0.004	0.0032	0.1391	0.0891	0.0079	0.0116	0.0061	0.0255	0.0056	0.008	0.1577
19	rs611251	49377086	0.96	1.23264710971586	1.59	0.542287549749139	0.16273214707294	0.206402475603754	0.1386	0.0804	0.0042	0.0026	0.0072	0.0027	0.0028	0.02	0.1395	0.0052	0.006	0.0077	0.1071	0.0092	0.0057	0.0042	0.0032	0.1387	0.0894	0.0078	0.0116	0.0061	0.0252	0.0055	0.008	0.1576
19	rs610308	49377319	0.96	1.23264710971586	1.59	0.542287549749139	0.198593799107669	0.207459505806089	0.1386	0.0804	0.0042	0.0025	0.0072	0.0027	0.0028	0.0202	0.1391	0.0052	0.006	0.0077	0.1074	0.0092	0.0056	0.0043	0.0032	0.1387	0.0894	0.0077	0.0117	0.0061	0.0251	0.0055	0.008	0.1578
19	rs11541192	49377424	0.96	1.23264710971586	1.6	0.508176723760061	0.192667590608788	0.2105350213719	0.1386	0.0804	0.0043	0.0025	0.0073	0.0027	0.0028	0.0202	0.139	0.0052	0.006	0.0077	0.1073	0.0092	0.0056	0.0043	0.0032	0.1386	0.0894	0.0078	0.0117	0.0061	0.0251	0.0055	0.008	0.1579
19	rs556052	49377436	0.96	1.23264710971586	1.59	0.542287549749139	0.193163900337357	0.210854034223391	0.1386	0.0804	0.0043	0.0025	0.0073	0.0027	0.0028	0.0202	0.139	0.0052	0.006	0.0077	0.1073	0.0092	0.0056	0.0043	0.0032	0.1386	0.0894	0.0078	0.0117	0.0061	0.0251	0.0055	0.008	0.1579
19	rs500079	49378994	0.96	1.23264710971586	1.6	0.508176723760061	0.178153965573083	0.195102369144182	0.1381	0.0803	0.0042	0.0025	0.0073	0.0027	0.0029	0.0203	0.1396	0.0053	0.0061	0.0075	0.1067	0.0092	0.0057	0.0044	0.0031	0.1385	0.09	0.008	0.0117	0.0058	0.0248	0.0052	0.008	0.1584
19	rs4802517	49382171	0.96	1.23264710971586	1.6	0.508176723760061	0.171017407954431	0.202927074854229	0.1383	0.0799	0.0042	0.0025	0.0073	0.0027	0.0029	0.0202	0.1396	0.0052	0.006	0.0075	0.1066	0.009	0.0057	0.0043	0.0031	0.1385	0.0898	0.0079	0.0117	0.0058	0.025	0.0052	0.0079	0.1592
19	rs8112811	49391404	0.96	1.23264710971586	1.61	0.475515229965307	0.145711718768406	0.154432718292155	0.1392	0.0799	0.0041	0.0024	0.0074	0.0028	0.0028	0.0194	0.1402	0.0052	0.0058	0.0073	0.107	0.0084	0.0058	0.0042	0.003	0.1387	0.0906	0.008	0.0116	0.0056	0.0247	0.0051	0.0079	0.1589
19	rs34378208	49398405	0.97	1.15505862992724	1.6	0.508176723760061	0.141916867039964	0.154528282011522	0.1391	0.0799	0.0042	0.0024	0.0074	0.0028	0.0028	0.0194	0.1403	0.0052	0.0058	0.0073	0.1069	0.0083	0.0059	0.0042	0.003	0.1387	0.0908	0.008	0.0116	0.0056	0.0246	0.0051	0.0078	0.1592
19	rs73061693	49399941	0.97	1.15505862992724	1.6	0.508176723760061	0.141502441028606	0.153955216378419	0.139	0.0799	0.0042	0.0024	0.0075	0.0028	0.0028	0.0194	0.1403	0.0052	0.0058	0.0073	0.1069	0.0083	0.0059	0.0042	0.003	0.1387	0.0908	0.008	0.0116	0.0056	0.0246	0.0051	0.0078	0.1592
19	rs73061697	49400000	0.97	1.15505862992724	1.62	0.444280725791627	0.141470592101385	0.152050501280167	0.139	0.0798	0.0042	0.0024	0.0075	0.0028	0.0028	0.0194	0.1403	0.0052	0.0058	0.0073	0.1069	0.0083	0.0059	0.0042	0.003	0.1389	0.0908	0.008	0.0116	0.0056	0.0245	0.0051	0.0078	0.1592
19	rs7260579	49400634	0.97	1.15505862992724	1.62	0.444280725791627	0.139283361283212	0.151101331023699	0.1388	0.0797	0.0042	0.0024	0.0075	0.0028	0.0028	0.0194	0.1401	0.0052	0.0058	0.0073	0.1069	0.0083	0.0059	0.0042	0.003	0.1391	0.091	0.008	0.0116	0.0056	0.0245	0.0051	0.0078	0.1593
19	rs10402713	49401940	0.97	1.15505862992724	1.62	0.444280725791627	0.117102986209897	0.143399242274283	0.1386	0.0797	0.004	0.0023	0.0075	0.0029	0.0028	0.0193	0.1401	0.0052	0.0058	0.0072	0.107	0.0082	0.006	0.0042	0.003	0.1388	0.0914	0.0081	0.0116	0.0056	0.0244	0.0051	0.0078	0.1596
19	rs10409867	49403565	0.97	1.15505862992724	1.64	0.38599849551783	0.119072840574108	0.148926348600194	0.1386	0.0797	0.004	0.0023	0.0075	0.0029	0.0029	0.0193	0.1402	0.0051	0.0058	0.0072	0.107	0.0082	0.0061	0.0042	0.003	0.1385	0.0916	0.0081	0.0116	0.0056	0.0243	0.0051	0.0078	0.1597
19	rs1058483	49407660	0.97	1.15505862992724	1.65	0.358901199458623	0.135403899446511	0.16068795149121	0.1385	0.0797	0.004	0.0023	0.0075	0.0029	0.0029	0.0192	0.1402	0.0051	0.0058	0.0071	0.1073	0.0081	0.0061	0.0042	0.003	0.1383	0.0917	0.0081	0.0116	0.0056	0.0241	0.0051	0.0078	0.1599
19	Affx-52207167	49409026	0.97	1.15505862992724	1.65	0.358901199458623	0.136429915358747	0.163897230217901	0.1385	0.0797	0.004	0.0023	0.0075	0.0029	0.0029	0.0192	0.1401	0.0051	0.0058	0.0071	0.1074	0.0083	0.0061	0.0042	0.003	0.1384	0.0916	0.0081	0.0116	0.0056	0.024	0.0051	0.0078	0.1599
19	rs112580565	49410207	0.97	1.15505862992724	1.65	0.358901199458623	0.140929815894667	0.154146153780575	0.1385	0.0796	0.004	0.0023	0.0075	0.0029	0.0029	0.0192	0.1401	0.0051	0.0058	0.0071	0.1074	0.0083	0.0061	0.0042	0.003	0.1384	0.0916	0.0081	0.0115	0.0056	0.024	0.0051	0.0078	0.1599
19	rs56076766	49415131	1	0.940597770197411	1.65	0.358901199458623	0.0950475447429809	0.0413260075238987	0.1377	0.0756	0.0042	0.0024	0.0074	0.0031	0.0031	0.0177	0.1406	0.005	0.0055	0.0062	0.1109	0.0075	0.0067	0.0037	0.0036	0.1383	0.0984	0.0083	0.0107	0.0054	0.0225	0.0051	0.0077	0.1587
19	rs2387579	49416456	1.01	0.875109975033704	1.65	0.358901199458623	0.133673429652285	0.0300864075454566	0.1371	0.0746	0.0042	0.0024	0.0075	0.0032	0.0032	0.0174	0.1405	0.005	0.0054	0.0059	0.1117	0.0071	0.0069	0.0035	0.0037	0.1377	0.1006	0.0085	0.0107	0.0053	0.0221	0.0051	0.0077	0.1593
19	rs746075	49416936	1.01	0.875109975033704	1.65	0.358901199458623	0.152646440771445	0.0389488455233696	0.1378	0.0739	0.004	0.0023	0.0074	0.0031	0.0031	0.017	0.14	0.0049	0.0052	0.0056	0.1115	0.0069	0.0069	0.0033	0.0036	0.1388	0.1016	0.0084	0.0105	0.0053	0.0218	0.0049	0.0076	0.1603
19	rs8112042	49417658	1.02	0.812565575704939	1.66	0.333131717406117	0.184304732904821	0.0292679414373405	0.1387	0.0738	0.0039	0.0023	0.0073	0.0031	0.003	0.0168	0.1397	0.0046	0.0052	0.0052	0.1115	0.0067	0.0067	0.0032	0.0034	0.1398	0.1024	0.0084	0.0103	0.0052	0.0217	0.0048	0.0076	0.1608
19	rs12981274	49419267	1.02	0.812565575704939	1.66	0.333131717406117	0.184751340435885	0.0236203135640135	0.1391	0.0736	0.0038	0.0023	0.0073	0.003	0.003	0.0169	0.14	0.0045	0.0051	0.005	0.1118	0.0066	0.0066	0.0031	0.0034	0.14	0.1027	0.0085	0.0103	0.0051	0.0217	0.0047	0.0075	0.1605
19	rs2287834	49421829	1.02	0.812565575704939	1.67	0.308662716071979	0.19072757254373	0.0322033852047225	0.1394	0.0732	0.004	0.0023	0.0073	0.003	0.003	0.0171	0.1397	0.0044	0.0051	0.005	0.1122	0.0065	0.0066	0.003	0.0034	0.1407	0.1023	0.0086	0.0102	0.0052	0.0216	0.0048	0.0075	0.1601
19	rs2287835	49421903	1.02	0.812565575704939	1.67	0.308662716071979	0.185497067690653	0.0337707680328617	0.1396	0.0732	0.004	0.0023	0.0073	0.003	0.0031	0.0171	0.1398	0.0044	0.005	0.005	0.1121	0.0065	0.0066	0.003	0.0035	0.1407	0.1023	0.0086	0.0102	0.0052	0.0216	0.0048	0.0075	0.1601
19	rs9676447	49424247	1.03	0.752927598544599	1.66	0.333131717406117	0.211436078559539	0.036054001570451	0.1398	0.0733	0.004	0.0023	0.0073	0.0031	0.003	0.0169	0.1396	0.0044	0.0049	0.0049	0.1124	0.0065	0.0066	0.003	0.0035	0.1408	0.1026	0.0087	0.0101	0.0051	0.0214	0.0049	0.0074	0.1597
19	rs11671777	49424925	1.03	0.752927598544599	1.63	0.414449909043039	0.225149557331359	0.0278026392690001	0.1398	0.0732	0.004	0.0023	0.0073	0.0031	0.003	0.0169	0.1396	0.0044	0.0049	0.0049	0.1125	0.0065	0.0066	0.003	0.0036	0.1408	0.1026	0.0088	0.0101	0.0051	0.0214	0.0049	0.0074	0.1596
19	Affx-16079954	49426488	1.03	0.752927598544599	1.63	0.414449909043039	0.263328776463727	0.0347483228224148	0.14	0.0733	0.0041	0.0023	0.0073	0.0031	0.003	0.017	0.1396	0.0044	0.0049	0.0049	0.1124	0.0065	0.0066	0.003	0.0037	0.1406	0.1028	0.0089	0.0101	0.0051	0.0212	0.0049	0.0073	0.1593
19	rs4802524	49428154	1.04	0.69615671060944	1.6	0.508176723760061	0.307829126519907	0.0306216004320394	0.1404	0.0734	0.0042	0.0024	0.0073	0.003	0.003	0.0171	0.1394	0.0044	0.005	0.0048	0.1119	0.0064	0.0066	0.0031	0.0039	0.1404	0.1032	0.0091	0.0101	0.005	0.0209	0.0051	0.0073	0.159
19	rs4802525	49431942	1.05	0.642211085129376	1.59	0.542287549749139	0.433362960152103	0.0334647283977128	0.1418	0.073	0.0044	0.0026	0.0072	0.0033	0.0031	0.0175	0.1393	0.0045	0.005	0.0047	0.1106	0.0064	0.0066	0.0035	0.0045	0.1399	0.104	0.0094	0.0099	0.0051	0.0203	0.0055	0.0071	0.157
19	rs10401800	49436982	1.05	0.642211085129376	1.59	0.542287549749139	0.487689585751651	0.0530082457957203	0.1423	0.0719	0.0048	0.0028	0.007	0.0035	0.0032	0.0179	0.1388	0.0042	0.0052	0.0045	0.109	0.0067	0.0063	0.0035	0.0051	0.1392	0.1041	0.0098	0.0099	0.0053	0.0202	0.0057	0.0071	0.1585
19	rs2270941	49438363	1.05	0.642211085129376	1.58	0.577869115575703	0.516690736513657	0.0614679728446678	0.1421	0.0716	0.005	0.0028	0.0069	0.0035	0.0033	0.0178	0.1387	0.0041	0.0052	0.0046	0.1085	0.0067	0.0062	0.0035	0.0052	0.1392	0.1039	0.0098	0.0099	0.0055	0.0201	0.0059	0.0068	0.1592
19	rs4987162	49438433	1.05	0.642211085129376	1.58	0.577869115575703	0.531004626086381	0.059944021356408	0.1421	0.0716	0.005	0.0029	0.007	0.0036	0.0033	0.0177	0.1387	0.0041	0.0052	0.0046	0.1084	0.0067	0.0063	0.0036	0.0053	0.1392	0.1038	0.0099	0.0099	0.0055	0.0201	0.0059	0.0068	0.159
19	rs10853803	49441793	1.05	0.642211085129376	1.58	0.577869115575703	0.567062103102549	0.055279413573728	0.1422	0.0719	0.0051	0.0031	0.0071	0.0036	0.0033	0.0176	0.1384	0.0042	0.0054	0.0046	0.1083	0.0067	0.0061	0.0036	0.0054	0.1389	0.1035	0.01	0.0099	0.0054	0.0203	0.006	0.0069	0.1589
19	rs2270940	49442735	1.05	0.642211085129376	1.56	0.653525583231	0.570816278121991	0.0564303715929338	0.1425	0.0719	0.0051	0.0031	0.0071	0.0036	0.0033	0.0175	0.1384	0.0042	0.0054	0.0046	0.1082	0.0067	0.0062	0.0036	0.0054	0.1387	0.1035	0.01	0.0099	0.0054	0.0203	0.0061	0.0069	0.1589
19	rs10423255	49445774	1.05	0.642211085129376	1.56	0.653525583231	0.564254075648415	0.0547711565714703	0.1426	0.0717	0.0052	0.0032	0.0071	0.0036	0.0032	0.0175	0.1382	0.0042	0.0055	0.0046	0.1081	0.0067	0.0062	0.0036	0.0053	0.1388	0.1035	0.0101	0.01	0.0055	0.0202	0.0061	0.0069	0.1587
19	rs11666105	49445817	1.05	0.642211085129376	1.56	0.653525583231	0.564855246600528	0.0561737222140632	0.1426	0.0716	0.0053	0.0032	0.0071	0.0037	0.0032	0.0175	0.1378	0.0042	0.0055	0.0046	0.1081	0.0067	0.0062	0.0037	0.0053	0.1389	0.1032	0.0101	0.01	0.0055	0.0204	0.0061	0.007	0.1589
19	rs3765148	49447713	1.05	0.642211085129376	1.56	0.653525583231	0.552029304132273	0.0540125712744071	0.1427	0.0715	0.0053	0.0032	0.0071	0.0036	0.0032	0.0175	0.138	0.0042	0.0055	0.0046	0.1078	0.0067	0.0061	0.0036	0.0052	0.1389	0.103	0.0101	0.01	0.0056	0.0204	0.0061	0.0069	0.1594
19	rs17206749	49449202	1.06	0.591046266007479	1.55	0.693638871087907	0.539407426707169	0.0488919502188762	0.1428	0.0715	0.0053	0.0032	0.0071	0.0036	0.0031	0.0174	0.1381	0.0042	0.0056	0.0045	0.1076	0.0068	0.006	0.0036	0.0052	0.1386	0.1029	0.0101	0.0101	0.0056	0.0203	0.0061	0.007	0.1599
19	rs1010103	49461211	1.05	0.642211085129376	1.55	0.693638871087907	0.483709937957941	0.0291245998673165	0.1434	0.0714	0.0054	0.0033	0.0069	0.0035	0.0029	0.0168	0.1389	0.0043	0.0058	0.0044	0.1063	0.0069	0.0056	0.0033	0.0052	0.1384	0.1012	0.0099	0.0103	0.0059	0.0201	0.0063	0.007	0.163
19	rs7255559	49462708	1.05	0.642211085129376	1.55	0.693638871087907	0.51196087914374	0.0265095516250392	0.1432	0.0711	0.0054	0.0033	0.007	0.0035	0.0029	0.0169	0.139	0.0043	0.0058	0.0044	0.1058	0.0069	0.0056	0.0033	0.0051	0.1384	0.1026	0.0097	0.0103	0.0059	0.0199	0.0062	0.0071	0.1628
19	rs4645900	49464363	1.05	0.642211085129376	1.56	0.653525583231	0.498840696917082	0.0339242677573713	0.143	0.0711	0.0054	0.0032	0.0069	0.0036	0.0029	0.0168	0.139	0.0043	0.0058	0.0044	0.1058	0.0069	0.0056	0.0033	0.0051	0.1385	0.1025	0.0097	0.0103	0.0059	0.0199	0.0063	0.007	0.163
19	rs704243	49464971	1.05	0.642211085129376	1.57	0.614941920479678	0.494001993612067	0.0315068144255003	0.1429	0.0711	0.0054	0.0032	0.0069	0.0036	0.0029	0.0167	0.139	0.0043	0.0058	0.0044	0.1058	0.0069	0.0056	0.0033	0.0051	0.1386	0.1024	0.0097	0.0103	0.0059	0.02	0.0064	0.007	0.1631
19	rs79366920	49465726	1.05	0.642211085129376	1.58	0.577869115575703	0.475859581252227	0.0322534096189014	0.1427	0.071	0.0054	0.0032	0.0069	0.0036	0.0029	0.0167	0.1391	0.0043	0.0058	0.0045	0.1058	0.0069	0.0056	0.0033	0.0051	0.1386	0.1023	0.0097	0.0104	0.0059	0.02	0.0064	0.0071	0.1632
19	rs55945473	49470200	1.06	0.591046266007479	1.58	0.577869115575703	0.522793265762697	0.0533839117824045	0.1428	0.071	0.0055	0.0032	0.0069	0.0036	0.0029	0.0167	0.139	0.0043	0.0058	0.0044	0.1054	0.0069	0.0057	0.0033	0.005	0.1384	0.1022	0.0097	0.0105	0.006	0.02	0.0065	0.0071	0.1634
19	rs8103451	49473426	1.06	0.591046266007479	1.59	0.542287549749139	0.539668976686508	0.0619350029534226	0.1426	0.071	0.0055	0.0032	0.0069	0.0036	0.0028	0.0167	0.1391	0.0043	0.0058	0.0044	0.1053	0.0069	0.0056	0.0033	0.005	0.1383	0.1022	0.0097	0.0105	0.006	0.02	0.0065	0.0072	0.1636
19	rs8104760	49477167	1.06	0.591046266007479	1.6	0.508176723760061	0.533733560011598	0.0622695120060859	0.1424	0.071	0.0055	0.0032	0.007	0.0036	0.0028	0.0169	0.1392	0.0043	0.0059	0.0043	0.1049	0.0068	0.0055	0.0034	0.005	0.1381	0.1021	0.0097	0.0106	0.006	0.0199	0.0066	0.0073	0.164
19	rs113600772	49481056	1.06	0.591046266007479	1.6	0.508176723760061	0.551170356063886	0.0550885801248002	0.1421	0.0711	0.0054	0.0032	0.007	0.0036	0.0027	0.0169	0.1395	0.0043	0.0059	0.0043	0.1046	0.0068	0.0054	0.0033	0.005	0.1381	0.1022	0.0098	0.0107	0.006	0.0199	0.0066	0.0074	0.1643
19	rs76237680	49481111	1.06	0.591046266007479	1.6	0.508176723760061	0.572832202733277	0.0566875231518936	0.1422	0.0711	0.0054	0.0032	0.007	0.0036	0.0027	0.0169	0.1392	0.0043	0.0059	0.0043	0.1045	0.0068	0.0054	0.0033	0.005	0.138	0.1026	0.0098	0.0107	0.006	0.0199	0.0066	0.0074	0.1643
19	rs12980441	49482522	1.06	0.591046266007479	1.63	0.414449909043039	0.543665036415718	0.0411581074576938	0.1421	0.0711	0.0054	0.0033	0.007	0.0036	0.0027	0.0169	0.1392	0.0043	0.0059	0.0043	0.1043	0.0068	0.0053	0.0033	0.0049	0.1379	0.1026	0.0098	0.0107	0.006	0.0198	0.0067	0.0075	0.1644
19	rs13306417	49485075	1.07	0.542615033110665	1.63	0.414449909043039	0.470946483851343	0.0523225133194896	0.141	0.0709	0.0053	0.0032	0.007	0.0035	0.0026	0.0168	0.1399	0.0044	0.0058	0.0044	0.1036	0.0069	0.0052	0.0033	0.0047	0.1377	0.1041	0.0098	0.0108	0.006	0.0199	0.0068	0.0076	0.1647
19	rs74893260	49485719	1.07	0.542615033110665	1.62	0.444280725791627	0.433657053702187	0.03982596682484	0.1406	0.0708	0.0052	0.0032	0.007	0.0035	0.0026	0.0168	0.1401	0.0044	0.0058	0.0045	0.1034	0.0069	0.0052	0.0032	0.0047	0.1377	0.1047	0.0098	0.0109	0.006	0.02	0.0068	0.0077	0.1647
19	rs118034952	49496678	1.09	0.453749840114468	1.6	0.508176723760061	0.213897202453442	0.0497400648701101	0.1398	0.0698	0.0045	0.0028	0.0069	0.0032	0.0024	0.0163	0.1437	0.0046	0.0055	0.0046	0.1013	0.0075	0.0049	0.0026	0.0039	0.1391	0.1054	0.0096	0.0109	0.0056	0.0201	0.0067	0.0082	0.1659
19	rs12610125	49501182	1.09	0.453749840114468	1.59	0.542287549749139	0.20608594928931	0.0427370572784093	0.1398	0.0698	0.0045	0.0028	0.0069	0.0032	0.0024	0.0163	0.1437	0.0046	0.0055	0.0046	0.1012	0.0075	0.0049	0.0026	0.0039	0.1392	0.1054	0.0096	0.0109	0.0056	0.0201	0.0067	0.0082	0.1659
19	rs12608779	49503321	1.09	0.453749840114468	1.58	0.577869115575703	0.205610607898574	0.0414942138465787	0.1398	0.0698	0.0045	0.0028	0.007	0.0032	0.0024	0.0163	0.1438	0.0047	0.0055	0.0046	0.1012	0.0075	0.0048	0.0026	0.0039	0.1392	0.1054	0.0096	0.0109	0.0056	0.0201	0.0067	0.0083	0.1659
19	rs3764622	49506390	1.09	0.453749840114468	1.59	0.542287549749139	0.199021014907101	0.0311119416207956	0.1398	0.0698	0.0045	0.0028	0.007	0.0032	0.0024	0.0163	0.1438	0.0047	0.0055	0.0046	0.1011	0.0075	0.0048	0.0026	0.0039	0.1392	0.1054	0.0096	0.0109	0.0056	0.0202	0.0066	0.0083	0.1659
19	rs117409064	49507446	1.09	0.453749840114468	1.59	0.542287549749139	0.200578926420733	0.030134880034563	0.1398	0.0698	0.0045	0.0028	0.007	0.0032	0.0024	0.0163	0.1438	0.0047	0.0055	0.0046	0.1011	0.0075	0.0048	0.0026	0.0039	0.1392	0.1054	0.0096	0.0109	0.0056	0.0202	0.0066	0.0083	0.1659
19	rs3795044	49509797	1.09	0.453749840114468	1.59	0.542287549749139	0.193011111973003	0.0268760456943843	0.1395	0.0698	0.0045	0.0028	0.0071	0.0032	0.0024	0.0163	0.144	0.0046	0.0055	0.0046	0.101	0.0075	0.0048	0.0026	0.0039	0.1392	0.1054	0.0096	0.0109	0.0056	0.0202	0.0066	0.0083	0.166
19	rs4802533	49512857	1.09	0.453749840114468	1.59	0.542287549749139	0.171409445021082	0.0205659017724274	0.1394	0.0696	0.0044	0.0028	0.0071	0.0032	0.0023	0.0163	0.1445	0.0046	0.0055	0.0046	0.1013	0.0075	0.0048	0.0026	0.0038	0.1392	0.1055	0.0096	0.011	0.0056	0.0202	0.0066	0.0083	0.1659
19	rs117752118	49513331	1.09	0.453749840114468	1.59	0.542287549749139	0.174096340799738	0.0242729941931404	0.1394	0.0696	0.0044	0.0028	0.0071	0.0032	0.0024	0.0163	0.1444	0.0046	0.0055	0.0046	0.1013	0.0075	0.0048	0.0026	0.0038	0.1393	0.1056	0.0096	0.011	0.0056	0.0202	0.0065	0.0082	0.1659
19	rs75580952	49514689	1.09	0.453749840114468	1.59	0.542287549749139	0.168393635993264	0.0313090895462847	0.1392	0.0697	0.0044	0.0028	0.0071	0.0032	0.0024	0.0163	0.1443	0.0046	0.0056	0.0046	0.1013	0.0075	0.0048	0.0026	0.0038	0.1393	0.1057	0.0095	0.011	0.0055	0.0202	0.0065	0.0082	0.1659
19	rs753307	49518484	1.09	0.453749840114468	1.59	0.542287549749139	0.143228647786054	0.00906958857596834	0.1389	0.07	0.0043	0.0028	0.0073	0.0031	0.0025	0.0164	0.1441	0.0046	0.0056	0.0047	0.1012	0.0075	0.0048	0.0026	0.0037	0.1392	0.106	0.0094	0.0109	0.0055	0.0202	0.0065	0.0082	0.1663
19	rs753308	49518575	1.09	0.453749840114468	1.59	0.542287549749139	0.143292821441672	0.00848908689746889	0.1389	0.07	0.0043	0.0028	0.0073	0.0031	0.0025	0.0164	0.1441	0.0046	0.0056	0.0047	0.1012	0.0075	0.0048	0.0025	0.0037	0.1392	0.106	0.0094	0.0109	0.0055	0.0202	0.0065	0.0082	0.1663
19	rs10417524	49522616	1.09	0.453749840114468	1.59	0.542287549749139	0.143613947009192	0.00882970978596769	0.1388	0.0699	0.0043	0.0029	0.0074	0.0032	0.0025	0.0164	0.1442	0.0046	0.0056	0.0047	0.1014	0.0075	0.0047	0.0026	0.0037	0.1393	0.1059	0.0094	0.0109	0.0055	0.0203	0.0065	0.0083	0.1661
19	rs4802537	49528937	1.09	0.453749840114468	1.59	0.542287549749139	0.132659959346982	0.0115287724297442	0.1389	0.0697	0.0042	0.0028	0.0074	0.0031	0.0025	0.0164	0.1444	0.0047	0.0056	0.0048	0.1008	0.0075	0.0047	0.0026	0.0037	0.1391	0.1055	0.0096	0.0108	0.0055	0.0203	0.0066	0.0082	0.1669
19	rs62126034	49533040	1.09	0.453749840114468	1.59	0.542287549749139	0.153848727208369	0.0153902037302699	0.139	0.0698	0.0041	0.0029	0.0074	0.0031	0.0025	0.0163	0.1444	0.0047	0.0055	0.0048	0.1008	0.0074	0.0046	0.0025	0.0036	0.1389	0.1054	0.0096	0.0108	0.0056	0.0202	0.0066	0.0082	0.1673
19	rs7251022	49534958	1.09	0.453749840114468	1.58	0.577869115575703	0.156439003117858	0.0163519484473983	0.139	0.07	0.0041	0.0029	0.0075	0.0031	0.0025	0.0162	0.1444	0.0047	0.0054	0.0048	0.1008	0.0074	0.0045	0.0025	0.0036	0.1388	0.1053	0.0096	0.0108	0.0056	0.0202	0.0066	0.0083	0.1675
19	rs11083958	49538665	1.09	0.453749840114468	1.58	0.577869115575703	0.191221020942751	0.0216719102217646	0.1392	0.07	0.0041	0.0029	0.0074	0.0032	0.0025	0.0161	0.1445	0.0048	0.0055	0.0048	0.1007	0.0074	0.0045	0.0025	0.0037	0.1386	0.1053	0.0095	0.0108	0.0055	0.0201	0.0067	0.0083	0.1676
19	rs12460801	49540266	1.09	0.453749840114468	1.59	0.542287549749139	0.19546401101954	0.0142878612642874	0.1394	0.0699	0.004	0.0028	0.0076	0.0032	0.0025	0.0161	0.1445	0.0048	0.0055	0.0048	0.1006	0.0075	0.0046	0.0025	0.0038	0.1385	0.1051	0.0095	0.0108	0.0055	0.0199	0.0068	0.0083	0.1677
19	rs12461088	49558779	1.1	0.413206464175836	1.58	0.577869115575703	0.232844484169239	0.000726557379991347	0.1409	0.072	0.0038	0.0027	0.0072	0.0039	0.0029	0.0148	0.1426	0.0047	0.0054	0.0054	0.0937	0.0078	0.005	0.0026	0.0038	0.1393	0.104	0.0094	0.0106	0.0053	0.0204	0.0072	0.0096	0.1715
19	rs117421182	49560082	1.1	0.413206464175836	1.58	0.577869115575703	0.262104382882779	0.000706514039890949	0.1408	0.072	0.0039	0.0027	0.0072	0.004	0.0031	0.0147	0.1427	0.0047	0.0053	0.0055	0.0931	0.0081	0.005	0.0026	0.0038	0.1391	0.1039	0.0094	0.0105	0.0053	0.0204	0.0074	0.0097	0.1716
19	rs62127894	49561942	1.1	0.413206464175836	1.58	0.577869115575703	0.270970693870535	0.000802797953432059	0.1407	0.0721	0.0039	0.0027	0.0072	0.004	0.0031	0.0147	0.1427	0.0047	0.0053	0.0055	0.093	0.0081	0.005	0.0026	0.0038	0.139	0.1039	0.0094	0.0105	0.0053	0.0205	0.0075	0.0097	0.1716
19	rs11083959	49573206	1.1	0.413206464175836	1.58	0.577869115575703	0.219031543599097	0.000831599411956699	0.1403	0.0728	0.0039	0.0027	0.0071	0.0041	0.0034	0.0146	0.1421	0.0046	0.0053	0.0055	0.0923	0.0082	0.0052	0.0026	0.004	0.1393	0.1037	0.0094	0.0105	0.0056	0.0204	0.0072	0.0098	0.172
19	rs1017219	49573438	1.1	0.413206464175836	1.58	0.577869115575703	0.218621560799673	0.000992349611491794	0.1403	0.0728	0.0039	0.0027	0.0071	0.0041	0.0034	0.0146	0.142	0.0046	0.0053	0.0055	0.0923	0.0082	0.0052	0.0026	0.004	0.1392	0.1037	0.0095	0.0105	0.0056	0.0204	0.0072	0.0098	0.1719
19	rs77059600	49575304	1.1	0.413206464175836	1.58	0.577869115575703	0.199448752629058	0.000693329234732431	0.1401	0.0728	0.004	0.0027	0.0071	0.004	0.0035	0.0147	0.142	0.0046	0.0053	0.0055	0.0926	0.0082	0.0052	0.0027	0.004	0.1389	0.1036	0.0095	0.0106	0.0055	0.0204	0.0071	0.0099	0.1719
19	rs79890392	49576155	1.1	0.413206464175836	1.64	0.38599849551783	0.192172010208727	0.00052345360280905	0.14	0.0729	0.004	0.0027	0.0071	0.004	0.0035	0.0147	0.142	0.0046	0.0053	0.0055	0.0926	0.0082	0.0053	0.0027	0.004	0.139	0.1036	0.0095	0.0106	0.0055	0.0204	0.007	0.0099	0.1718
19	rs117276938	49576802	1.1	0.413206464175836	1.62	0.444280725791627	0.199409845815126	0.00052345360280905	0.14	0.0729	0.004	0.0027	0.0071	0.004	0.0036	0.0147	0.1419	0.0046	0.0053	0.0055	0.0927	0.0079	0.0053	0.0027	0.004	0.1391	0.1036	0.0095	0.0106	0.0055	0.0205	0.007	0.0099	0.1718
19	rs117676231	49577409	1.1	0.413206464175836	1.62	0.444280725791627	0.197934583148811	0.000551795119791354	0.1401	0.073	0.004	0.0027	0.0071	0.0041	0.0036	0.0147	0.1419	0.0046	0.0053	0.0055	0.0927	0.0079	0.0053	0.0027	0.004	0.1391	0.1035	0.0095	0.0106	0.0055	0.0205	0.007	0.0099	0.1718
19	rs4802552	49590938	1.1	0.413206464175836	1.62	0.444280725791627	0.203282541159159	0.00303133427273148	0.1396	0.0739	0.0038	0.0028	0.0071	0.0041	0.0039	0.0147	0.1417	0.0046	0.0051	0.0053	0.0932	0.008	0.006	0.0028	0.0039	0.1388	0.1033	0.0095	0.0107	0.0055	0.0208	0.0068	0.0101	0.1707
19	rs76155399	49592320	1.1	0.413206464175836	1.62	0.444280725791627	0.184900347750194	0.00271166266581082	0.1396	0.0738	0.0038	0.0028	0.0071	0.0041	0.0039	0.0147	0.1417	0.0046	0.0051	0.0053	0.0932	0.008	0.006	0.0028	0.0039	0.1387	0.1033	0.0095	0.0107	0.0057	0.0209	0.0067	0.0101	0.1707
19	rs35993293	49595156	1.1	0.413206464175836	1.62	0.444280725791627	0.170874978458673	0.00321393780428009	0.1396	0.0739	0.0037	0.0028	0.0071	0.0042	0.0039	0.0147	0.1415	0.0047	0.0051	0.0053	0.0933	0.0081	0.0061	0.0028	0.0039	0.1387	0.1033	0.0095	0.0107	0.0057	0.0209	0.0066	0.0101	0.1707
19	rs73046788	49598198	1.1	0.413206464175836	1.62	0.444280725791627	0.167407017318689	0.00341834578833515	0.1396	0.074	0.0037	0.0028	0.0071	0.0042	0.0039	0.0147	0.1414	0.0047	0.0051	0.0053	0.0933	0.0082	0.0061	0.0028	0.0039	0.1386	0.1033	0.0095	0.0106	0.0057	0.021	0.0065	0.0101	0.1706
19	rs12974005	49599662	1.1	0.413206464175836	1.62	0.444280725791627	0.161799565314387	0.00500308486168457	0.1396	0.0739	0.0039	0.0028	0.0071	0.0042	0.004	0.0147	0.1412	0.0046	0.0051	0.0053	0.0933	0.0083	0.0062	0.0028	0.004	0.1386	0.1033	0.0094	0.0107	0.0057	0.0211	0.0065	0.0102	0.1706
19	rs73046792	49605705	1.09	0.453749840114468	1.62	0.444280725791627	0.21264446517458	0.00285455049862402	0.1396	0.074	0.004	0.0028	0.0071	0.0042	0.004	0.0147	0.1404	0.0045	0.0051	0.0053	0.0933	0.0084	0.0063	0.0026	0.0043	0.1387	0.1032	0.0093	0.0107	0.0056	0.0211	0.0066	0.0102	0.1705
19	rs734570	49606449	1.09	0.453749840114468	1.61	0.475515229965307	0.229294540674451	0.00486667048531874	0.1396	0.074	0.004	0.0028	0.0071	0.0042	0.004	0.0147	0.1403	0.0045	0.0051	0.0053	0.0933	0.0084	0.0063	0.0026	0.0044	0.1387	0.1032	0.0093	0.0107	0.0056	0.0212	0.0066	0.0102	0.1705
19	rs76688659	49609040	1.1	0.413206464175836	1.61	0.475515229965307	0.238785243283156	0.00393353821229958	0.1398	0.0741	0.004	0.0028	0.0071	0.0042	0.004	0.0147	0.1402	0.0045	0.0051	0.0052	0.0932	0.0084	0.0063	0.0026	0.0043	0.1388	0.1031	0.0093	0.0107	0.0056	0.0212	0.0066	0.0102	0.1705
19	rs62127924	49610460	1.1	0.413206464175836	1.6	0.508176723760061	0.251135995459513	0.00340237842037429	0.1399	0.0742	0.004	0.0028	0.0071	0.0041	0.004	0.0147	0.1402	0.0045	0.0051	0.0052	0.0931	0.0084	0.0063	0.0025	0.0043	0.1388	0.103	0.0094	0.0107	0.0056	0.0212	0.0066	0.0101	0.1705
19	rs4802560	49617076	1.1	0.413206464175836	1.6	0.508176723760061	0.323383892133169	0.00456243222801449	0.1404	0.0744	0.0039	0.0027	0.0072	0.0041	0.004	0.0148	0.1399	0.0046	0.0051	0.0052	0.0928	0.0084	0.0064	0.0024	0.0043	0.1389	0.1028	0.0093	0.0107	0.0056	0.0213	0.0068	0.0101	0.1706
19	rs1009213	49618778	1.1	0.413206464175836	1.6	0.508176723760061	0.361737554822538	0.00818082769224919	0.1404	0.0744	0.0039	0.0027	0.0072	0.0041	0.004	0.0148	0.1398	0.0046	0.0051	0.0051	0.0929	0.0084	0.0065	0.0024	0.0042	0.1393	0.1028	0.0093	0.0107	0.0055	0.0212	0.0068	0.0101	0.1704
19	rs2232003	49621964	1.1	0.413206464175836	1.6	0.508176723760061	0.368480978167374	0.00823179318221974	0.1404	0.0744	0.0038	0.0027	0.0073	0.0041	0.004	0.0148	0.1398	0.0046	0.0052	0.0051	0.0928	0.0084	0.0066	0.0023	0.004	0.1393	0.1027	0.0093	0.0107	0.0055	0.0213	0.0068	0.0101	0.1706
19	rs12979213	49629989	1.1	0.413206464175836	1.6	0.508176723760061	0.359914380234486	0.00698360053309797	0.1404	0.0743	0.0039	0.0027	0.0074	0.0042	0.004	0.0149	0.1391	0.0047	0.0052	0.005	0.0927	0.0084	0.0067	0.0025	0.0041	0.1393	0.1023	0.0094	0.0108	0.0054	0.0218	0.0067	0.0102	0.1707
19	rs76397153	49631698	1.1	0.413206464175836	1.61	0.475515229965307	0.370000237504966	0.0079535186904546	0.1403	0.0743	0.0039	0.0027	0.0074	0.0043	0.004	0.0149	0.1389	0.0047	0.0052	0.005	0.0927	0.0084	0.0067	0.0026	0.0041	0.1393	0.1022	0.0095	0.0108	0.0053	0.0219	0.0067	0.0103	0.1707
19	rs35298280	49632230	1.1	0.413206464175836	1.61	0.475515229965307	0.384093659350723	0.0104915395644721	0.1403	0.0743	0.0039	0.0027	0.0074	0.0043	0.004	0.0149	0.1388	0.0047	0.0053	0.005	0.0927	0.0084	0.0067	0.0026	0.0041	0.1393	0.1022	0.0095	0.0108	0.0053	0.0219	0.0067	0.0103	0.1707
19	rs4802567	49632500	1.1	0.413206464175836	1.62	0.444280725791627	0.406160987685989	0.015566125073481	0.1403	0.0744	0.0039	0.0027	0.0074	0.0043	0.004	0.0149	0.1388	0.0047	0.0053	0.005	0.0927	0.0084	0.0067	0.0026	0.0041	0.1393	0.1022	0.0095	0.0108	0.0053	0.0219	0.0067	0.0103	0.1707
19	rs117665044	49632597	1.1	0.413206464175836	1.61	0.475515229965307	0.3989054725111	0.0129031834954321	0.1403	0.0743	0.0039	0.0027	0.0074	0.0043	0.004	0.0149	0.1389	0.0047	0.0053	0.005	0.0927	0.0084	0.0067	0.0026	0.0041	0.1393	0.1022	0.0095	0.0108	0.0053	0.0219	0.0067	0.0103	0.1707
19	rs2303053	49640002	1.11	0.375177619549844	1.61	0.475515229965307	0.540977625553612	0.0414942138465787	0.1411	0.0745	0.0041	0.003	0.0075	0.0042	0.004	0.0155	0.1385	0.0044	0.0053	0.0053	0.092	0.0076	0.0072	0.0023	0.004	0.1394	0.1027	0.0095	0.0105	0.0052	0.0223	0.0069	0.0097	0.1703
19	rs2387769	49641230	1.11	0.375177619549844	1.61	0.475515229965307	0.503575515009293	0.0388398252600058	0.1412	0.0746	0.0041	0.0029	0.0075	0.0041	0.0039	0.0156	0.1387	0.0043	0.0052	0.0053	0.092	0.0076	0.0072	0.0023	0.004	0.1396	0.1026	0.0095	0.0104	0.0051	0.0223	0.0068	0.0096	0.1703
19	rs17272756	49642264	1.11	0.375177619549844	1.62	0.444280725791627	0.48607095263671	0.0361594049063466	0.1412	0.0746	0.0041	0.0029	0.0075	0.0041	0.0039	0.0156	0.1387	0.0043	0.0052	0.0054	0.0919	0.0076	0.0072	0.0023	0.004	0.1396	0.1026	0.0094	0.0104	0.0051	0.0223	0.0068	0.0096	0.1703
19	rs73048826	49647678	1.11	0.375177619549844	1.62	0.444280725791627	0.428612411140697	0.0268301042016976	0.1413	0.0748	0.0041	0.0029	0.0075	0.0041	0.004	0.0157	0.1387	0.0043	0.0052	0.0054	0.0916	0.0077	0.0072	0.0025	0.0041	0.1397	0.1023	0.0094	0.0104	0.0051	0.0223	0.0069	0.0095	0.1703
19	rs4802575	49648670	1.11	0.375177619549844	1.63	0.414449909043039	0.41791764945783	0.0244924375674286	0.1413	0.0748	0.0041	0.0029	0.0075	0.004	0.004	0.0157	0.1387	0.0043	0.0052	0.0054	0.0916	0.0077	0.0072	0.0026	0.0041	0.1398	0.1023	0.0093	0.0104	0.0051	0.0222	0.0069	0.0095	0.1703
19	rs117778189	49649031	1.11	0.375177619549844	1.63	0.414449909043039	0.39333889746414	0.0232756908926262	0.1413	0.0748	0.0041	0.0029	0.0075	0.004	0.004	0.0158	0.1386	0.0043	0.0052	0.0054	0.0915	0.0077	0.0072	0.0026	0.0041	0.1398	0.1022	0.0093	0.0104	0.0051	0.0223	0.0069	0.0095	0.1702
19	rs11670142	49650471	1.11	0.375177619549844	1.62	0.444280725791627	0.379127737897008	0.0338218990839475	0.1412	0.0749	0.0041	0.0029	0.0075	0.004	0.004	0.0158	0.1386	0.0044	0.0053	0.0054	0.0915	0.0078	0.0072	0.0028	0.0041	0.1398	0.102	0.0092	0.0104	0.0051	0.0223	0.0069	0.0094	0.1702
19	rs117333642	49654852	1.11	0.375177619549844	1.64	0.38599849551783	0.378468094116103	0.0287439639838225	0.141	0.0751	0.0041	0.0029	0.0076	0.004	0.004	0.0159	0.1385	0.0044	0.0053	0.0054	0.0914	0.0077	0.0072	0.0028	0.0042	0.14	0.1018	0.0092	0.0104	0.0051	0.0223	0.007	0.0094	0.1701
19	rs113958500	49657423	1.12	0.339600448506511	1.64	0.38599849551783	0.41728254968957	0.0267841997551785	0.1406	0.0758	0.0041	0.003	0.0078	0.0041	0.0041	0.016	0.1382	0.0044	0.0054	0.0054	0.0911	0.0077	0.0072	0.0029	0.0043	0.1398	0.1015	0.0092	0.0103	0.0051	0.0222	0.0071	0.0095	0.1699
19	rs57897109	49658084	1.12	0.339600448506511	1.63	0.414449909043039	0.376931196258178	0.034851966632784	0.1403	0.0761	0.0042	0.003	0.0078	0.0041	0.0042	0.0161	0.1381	0.0044	0.0055	0.0055	0.0911	0.0077	0.0071	0.0029	0.0043	0.1398	0.1015	0.0092	0.0103	0.0051	0.0222	0.007	0.0095	0.1699
19	rs3745298	49658367	1.11	0.375177619549844	1.63	0.414449909043039	0.280607113702678	0.0401571546215348	0.1403	0.0754	0.0042	0.0031	0.0079	0.0044	0.0041	0.0162	0.1376	0.0045	0.0054	0.0056	0.0922	0.0077	0.007	0.003	0.0044	0.1395	0.1016	0.0093	0.0103	0.0051	0.0224	0.0066	0.0095	0.1696
19	rs3745299	49658390	1.12	0.339600448506511	1.62	0.444280725791627	0.258045468909231	0.0244045474095953	0.1403	0.0756	0.0042	0.0031	0.0079	0.0044	0.0042	0.0162	0.1383	0.0045	0.0054	0.0054	0.0917	0.0077	0.0065	0.003	0.0044	0.1398	0.1015	0.0094	0.0103	0.0051	0.0223	0.0066	0.0096	0.1693
19	rs6509419	49659014	1.12	0.339600448506511	1.6	0.508176723760061	0.174132330058706	0.00797861070731316	0.1395	0.0757	0.0041	0.0031	0.0079	0.0045	0.0043	0.0161	0.139	0.0045	0.0054	0.0054	0.0926	0.0077	0.0061	0.0031	0.0045	0.1406	0.1013	0.0091	0.0103	0.005	0.0223	0.0066	0.0096	0.1684
19	rs3760665	49661678	1.12	0.339600448506511	1.6	0.508176723760061	0.177680213806834	0.00536312621623397	0.1394	0.0755	0.0041	0.0033	0.008	0.0048	0.0046	0.0161	0.1394	0.0046	0.0052	0.0055	0.0933	0.0076	0.0063	0.0034	0.0045	0.1396	0.101	0.0091	0.0104	0.005	0.0224	0.0067	0.0097	0.1672
19	rs12461216	49664224	1.13	0.306408690300974	1.6	0.508176723760061	0.140802754373776	0.0100339926587391	0.138	0.0749	0.0041	0.0033	0.008	0.0051	0.0051	0.0159	0.1415	0.0049	0.0049	0.0053	0.093	0.0077	0.0062	0.004	0.0044	0.1389	0.1015	0.0089	0.0107	0.0049	0.023	0.0067	0.0096	0.1658
19	rs11083963	49665340	1.13	0.306408690300974	1.59	0.542287549749139	0.132078554418934	0.0122061956639571	0.138	0.0749	0.0041	0.0033	0.008	0.0052	0.0052	0.0157	0.1417	0.005	0.0049	0.0053	0.0939	0.0075	0.0061	0.004	0.0043	0.1389	0.1017	0.0089	0.0106	0.0049	0.023	0.0066	0.0095	0.1652
19	rs113984787	49671207	1.13	0.306408690300974	1.59	0.542287549749139	0.0947733474528253	0.0269220242228822	0.1379	0.0743	0.0041	0.0032	0.0079	0.0052	0.0051	0.0157	0.1416	0.0051	0.0049	0.0053	0.0942	0.008	0.0061	0.0041	0.0043	0.1386	0.1016	0.009	0.0106	0.0049	0.023	0.0066	0.0095	0.1656
19	rs78444754	49671507	1.13	0.306408690300974	1.59	0.542287549749139	0.0942264479457462	0.0283656717039014	0.1381	0.0738	0.0041	0.0032	0.0078	0.0052	0.005	0.0157	0.1418	0.0051	0.0049	0.0053	0.0943	0.008	0.0061	0.004	0.0042	0.1387	0.1016	0.009	0.0106	0.0049	0.023	0.0066	0.0095	0.1659
19	rs73574407	49679785	1.13	0.306408690300974	1.6	0.508176723760061	0.0885085231341675	0.019056882455571	0.1383	0.0735	0.0041	0.0031	0.0077	0.0052	0.005	0.0157	0.142	0.0051	0.0049	0.0054	0.0944	0.008	0.0061	0.004	0.0041	0.1382	0.1014	0.0091	0.0106	0.0049	0.0231	0.0067	0.0095	0.166
19	rs3786557	49681281	1.13	0.306408690300974	1.59	0.542287549749139	0.091375701077064	0.0215476404171918	0.1383	0.0734	0.004	0.0031	0.0077	0.0052	0.005	0.0157	0.1421	0.0051	0.0049	0.0054	0.0943	0.008	0.006	0.004	0.0041	0.1381	0.1019	0.0091	0.0107	0.0049	0.0232	0.0067	0.0095	0.1658
19	rs4802585	49687459	1.13	0.306408690300974	1.59	0.542287549749139	0.0879847905876434	0.0817318068571982	0.1387	0.0728	0.004	0.0031	0.0075	0.0053	0.005	0.0156	0.1423	0.0051	0.0051	0.0055	0.0946	0.0079	0.0059	0.004	0.0042	0.1381	0.1012	0.0093	0.0107	0.0049	0.0231	0.0066	0.0097	0.1658
19	rs3745301	49699866	1.13	0.306408690300974	1.59	0.542287549749139	0.0857224679263214	0.046150496103124	0.1394	0.0721	0.004	0.0032	0.0073	0.0055	0.005	0.0154	0.1427	0.0052	0.0051	0.0055	0.0948	0.0078	0.0057	0.0041	0.0042	0.1383	0.1	0.0094	0.0108	0.0049	0.0231	0.0066	0.0099	0.1658
19	rs12981989	49704429	1.14	0.275532638758866	1.59	0.542287549749139	0.0845821674091836	0.0466813831772201	0.1397	0.0721	0.004	0.0032	0.0073	0.0055	0.005	0.0153	0.143	0.0052	0.0051	0.0055	0.0958	0.0078	0.0056	0.0041	0.0042	0.1378	0.0997	0.0094	0.0108	0.0047	0.0231	0.0066	0.0099	0.1656
19	rs117646304	49705678	1.14	0.275532638758866	1.59	0.542287549749139	0.0857925985802944	0.0582409414677348	0.1397	0.0719	0.0041	0.0031	0.0072	0.0056	0.005	0.0153	0.1429	0.0051	0.0051	0.0054	0.0958	0.0079	0.0057	0.0042	0.0042	0.1377	0.0997	0.0094	0.0108	0.0048	0.0232	0.0066	0.0099	0.1657
19	rs76193804	49713868	1.15	0.246899131395369	1.59	0.542287549749139	0.0796042602671055	0.0558536176850008	0.1396	0.0704	0.0046	0.0029	0.007	0.0057	0.0051	0.0147	0.1428	0.005	0.0049	0.005	0.0955	0.0085	0.006	0.0045	0.0042	0.1372	0.0989	0.0093	0.0109	0.0051	0.0236	0.0067	0.0099	0.1679
19	rs79930852	49718265	1.14	0.275532638758866	1.58	0.577869115575703	0.115575387819427	0.0860495335234299	0.1395	0.0696	0.0048	0.0028	0.0069	0.0058	0.0052	0.0144	0.1426	0.005	0.0048	0.0048	0.0954	0.0087	0.0062	0.0047	0.0043	0.1369	0.0985	0.0093	0.011	0.0053	0.0238	0.0068	0.0098	0.1692
19	rs3848549	49727996	1.13	0.306408690300974	1.58	0.577869115575703	0.0956725751022821	0.0502275636380715	0.1394	0.0694	0.0049	0.0028	0.0069	0.0057	0.0051	0.0143	0.1426	0.0049	0.0048	0.0048	0.096	0.0089	0.0062	0.0047	0.0043	0.1372	0.0981	0.0093	0.011	0.0053	0.0238	0.0068	0.0098	0.1693
19	rs56993854	49731351	1.13	0.306408690300974	1.56	0.653525583231	0.0943009078124208	0.0416627261370091	0.1393	0.0695	0.0049	0.0028	0.0068	0.0058	0.0051	0.0143	0.1426	0.0049	0.0048	0.0048	0.0961	0.0089	0.0062	0.0047	0.0043	0.1372	0.0977	0.0094	0.011	0.0053	0.0238	0.0068	0.0098	0.1695
19	rs62127958	49732719	1.13	0.306408690300974	1.56	0.653525583231	0.0755490683229485	0.0487713126614836	0.1394	0.0695	0.0049	0.0028	0.0069	0.0057	0.0051	0.0143	0.1427	0.0049	0.0048	0.0048	0.0962	0.0089	0.0061	0.0048	0.0042	0.1372	0.0975	0.0093	0.011	0.0053	0.0239	0.0066	0.0098	0.1697
19	rs61184327	49733234	1.13	0.306408690300974	1.55	0.693638871087907	0.070325942857552	0.0453883993183297	0.1393	0.0694	0.0048	0.0028	0.0068	0.0056	0.0051	0.0143	0.1428	0.0048	0.0048	0.0049	0.0963	0.0089	0.0061	0.0048	0.0042	0.1372	0.0973	0.0093	0.0111	0.0053	0.0239	0.0066	0.0098	0.1699
19	rs73050623	49735752	1.14	0.275532638758866	1.55	0.693638871087907	0.076370890498386	0.0588934940657599	0.1387	0.0693	0.0048	0.0027	0.0068	0.0055	0.005	0.014	0.1435	0.0047	0.0047	0.0048	0.0957	0.0088	0.006	0.0049	0.0042	0.1377	0.0972	0.0092	0.0111	0.0051	0.0243	0.0068	0.0098	0.1707
19	rs1175814	49738014	1.13	0.306408690300974	1.55	0.693638871087907	0.104033366588612	0.0301833888372973	0.1367	0.0689	0.0048	0.0026	0.0067	0.0053	0.0049	0.0132	0.1453	0.0047	0.0046	0.0048	0.0943	0.0085	0.0059	0.0052	0.0042	0.1392	0.097	0.0088	0.0112	0.0049	0.0252	0.0073	0.0096	0.1727
19	rs74438527	49744412	1.13	0.306408690300974	1.54	0.735299729443272	0.0944499386912021	0.0275696065741636	0.1368	0.0687	0.0048	0.0026	0.0067	0.0052	0.0049	0.0131	0.1454	0.0047	0.0046	0.0048	0.0941	0.0084	0.0059	0.0052	0.0042	0.1395	0.0969	0.0089	0.0112	0.0048	0.0253	0.0073	0.0094	0.1729
19	rs4318314	49745289	1.13	0.306408690300974	1.54	0.735299729443272	0.100584748731177	0.0293157949813175	0.1368	0.0687	0.0048	0.0026	0.0067	0.0052	0.0049	0.0131	0.1452	0.0047	0.0046	0.0048	0.0941	0.0084	0.0059	0.0054	0.0042	0.1395	0.0969	0.0089	0.0112	0.0048	0.0253	0.0073	0.0094	0.1729
19	rs75837822	49747945	1.13	0.306408690300974	1.54	0.735299729443272	0.103875037490147	0.0450967811091947	0.1368	0.0687	0.0048	0.0026	0.0067	0.0052	0.0048	0.0131	0.1452	0.0047	0.0046	0.0048	0.094	0.0084	0.0059	0.0054	0.0042	0.1395	0.0969	0.0089	0.0112	0.0048	0.0253	0.0073	0.0094	0.173
19	rs73050646	49756338	1.13	0.306408690300974	1.53	0.778525311864042	0.136554597268285	0.0485906013625322	0.137	0.0685	0.0047	0.0026	0.0067	0.0053	0.0048	0.013	0.1449	0.0047	0.0046	0.0046	0.0933	0.0084	0.0059	0.0054	0.0042	0.14	0.0971	0.0089	0.0112	0.0048	0.0253	0.0073	0.0094	0.1736
19	rs352831	49760724	1.13	0.306408690300974	1.53	0.778525311864042	0.21853961585426	0.0296517909980585	0.1369	0.0683	0.0047	0.0025	0.0067	0.0053	0.0048	0.0129	0.1447	0.0048	0.0046	0.0043	0.0918	0.0084	0.0057	0.0054	0.0043	0.1408	0.0977	0.009	0.0114	0.0047	0.0252	0.0074	0.0094	0.1744
19	rs62126171	49767844	1.13	0.306408690300974	1.53	0.778525311864042	0.207475906459273	0.0425098670040853	0.1367	0.0683	0.0047	0.0025	0.0066	0.0053	0.0048	0.0129	0.1446	0.0048	0.0046	0.0043	0.092	0.0083	0.0057	0.0053	0.0043	0.1409	0.0976	0.0091	0.0114	0.0047	0.0252	0.0074	0.0093	0.1747
19	rs678052	49775767	1.13	0.306408690300974	1.53	0.778525311864042	0.203400555308183	0.0371677161631349	0.1366	0.0683	0.0047	0.0025	0.0066	0.0053	0.0048	0.0129	0.1446	0.0048	0.0046	0.0043	0.092	0.0082	0.0057	0.0053	0.0043	0.1409	0.0976	0.0091	0.0114	0.0047	0.0252	0.0074	0.0093	0.1748
19	rs354000	49783101	1.13	0.306408690300974	1.53	0.778525311864042	0.158270785568271	0.0402678246936832	0.1363	0.0684	0.0046	0.0025	0.0065	0.0051	0.0046	0.0127	0.1443	0.0047	0.0046	0.0044	0.0918	0.0081	0.0056	0.0052	0.0043	0.1415	0.0979	0.0092	0.0114	0.0047	0.0255	0.0073	0.0091	0.1759
19	rs35209882	49795718	1.13	0.306408690300974	1.53	0.778525311864042	0.178117497230936	0.0561096384121805	0.1353	0.0683	0.0045	0.0023	0.0067	0.0049	0.0045	0.0123	0.1433	0.0046	0.0047	0.0045	0.0912	0.0085	0.0056	0.0051	0.0044	0.1424	0.098	0.0096	0.0115	0.0047	0.026	0.0072	0.0091	0.1771
19	rs75396634	49796081	1.13	0.306408690300974	1.53	0.778525311864042	0.178628446820583	0.0515171046324881	0.1354	0.0682	0.0045	0.0023	0.0066	0.0049	0.0044	0.0123	0.1433	0.0046	0.0047	0.0046	0.091	0.0085	0.0058	0.0051	0.0045	0.1424	0.0979	0.0096	0.0114	0.0047	0.026	0.0072	0.0091	0.1769
19	rs117125065	49808138	1.13	0.306408690300974	1.54	0.735299729443272	0.177134483592917	0.0501665127270502	0.1353	0.0682	0.0045	0.0023	0.0067	0.0049	0.0044	0.0122	0.1431	0.0046	0.0047	0.0046	0.0909	0.0084	0.0058	0.0051	0.0045	0.1426	0.098	0.0097	0.0114	0.0047	0.0262	0.0072	0.0091	0.1772
19	rs62126190	49817588	1.13	0.306408690300974	1.54	0.735299729443272	0.17506956559408	0.0508398538774905	0.1352	0.0682	0.0045	0.0023	0.0067	0.0049	0.0044	0.0122	0.1431	0.0046	0.0047	0.0046	0.0909	0.0084	0.0058	0.0051	0.0045	0.1426	0.0981	0.0097	0.0113	0.0047	0.0262	0.0072	0.0091	0.1773
19	rs8102574	49828897	1.13	0.306408690300974	1.55	0.693638871087907	0.169844429044778	0.0389488455233696	0.1352	0.0682	0.0045	0.0023	0.0066	0.0048	0.0044	0.0122	0.1431	0.0045	0.0047	0.0046	0.091	0.0084	0.0058	0.0051	0.0045	0.1425	0.098	0.0097	0.0113	0.0047	0.0263	0.0072	0.0091	0.1774
19	rs12971873	49835004	1.13	0.306408690300974	1.55	0.693638871087907	0.169348220989852	0.0466222634313	0.1351	0.0682	0.0045	0.0023	0.0066	0.0048	0.0044	0.0122	0.1432	0.0045	0.0047	0.0047	0.0909	0.0084	0.0058	0.0051	0.0045	0.1426	0.0979	0.0098	0.0113	0.0047	0.0263	0.0072	0.0091	0.1774
19	rs354025	49839923	1.13	0.306408690300974	1.56	0.653525583231	0.151980912457989	0.0364235263634658	0.1351	0.0683	0.0045	0.0023	0.0066	0.0048	0.0043	0.0122	0.1436	0.0045	0.0047	0.0047	0.0907	0.0085	0.0057	0.0051	0.0045	0.1428	0.0977	0.0098	0.0113	0.0047	0.0264	0.0072	0.0091	0.1772
19	rs354026	49841054	1.13	0.306408690300974	1.56	0.653525583231	0.149829822806028	0.0344898318453624	0.135	0.0683	0.0045	0.0023	0.0066	0.0047	0.0043	0.0122	0.1435	0.0045	0.0047	0.0048	0.0908	0.0085	0.0057	0.0051	0.0045	0.1428	0.0979	0.0098	0.0113	0.0048	0.0264	0.0072	0.0091	0.1772
19	rs30003	49846398	1.13	0.306408690300974	1.56	0.653525583231	0.152513197490841	0.0349038415136676	0.135	0.0683	0.0045	0.0023	0.0066	0.0047	0.0043	0.0122	0.1435	0.0045	0.0047	0.0048	0.0907	0.0085	0.0057	0.0051	0.0045	0.1427	0.098	0.0098	0.0113	0.0048	0.0265	0.0072	0.0091	0.1772
19	rs117203652	49857801	1.13	0.306408690300974	1.57	0.614941920479678	0.154955721118883	0.036264948426198	0.1351	0.0682	0.0045	0.0023	0.0066	0.0047	0.0043	0.0122	0.1432	0.0044	0.0046	0.0047	0.091	0.0084	0.0057	0.005	0.0045	0.1432	0.0978	0.01	0.0113	0.0048	0.0264	0.0071	0.0093	0.177
19	rs919364	49867913	1.14	0.275532638758866	1.57	0.614941920479678	0.157183769263508	0.0339755053583509	0.1352	0.0682	0.0044	0.0023	0.0066	0.0047	0.0043	0.0122	0.1431	0.0044	0.0046	0.0047	0.0912	0.0083	0.0056	0.005	0.0046	0.1435	0.0977	0.01	0.0113	0.0048	0.0264	0.0071	0.0094	0.1769
19	rs2303759	49869051	1.14	0.275532638758866	1.57	0.614941920479678	0.157217671781513	0.0337707680328617	0.1352	0.0682	0.0044	0.0023	0.0066	0.0047	0.0043	0.0122	0.1431	0.0044	0.0046	0.0047	0.0912	0.0083	0.0056	0.005	0.0046	0.1435	0.0977	0.01	0.0113	0.0048	0.0264	0.0071	0.0094	0.1769
19	rs7249190	49869540	1.14	0.275532638758866	1.57	0.614941920479678	0.156641914510086	0.0338730656623439	0.1352	0.0682	0.0044	0.0023	0.0066	0.0047	0.0043	0.0122	0.1431	0.0044	0.0046	0.0047	0.0912	0.0083	0.0056	0.005	0.0046	0.1435	0.0977	0.01	0.0113	0.0048	0.0264	0.0071	0.0094	0.1767
19	rs8107548	49870643	1.14	0.275532638758866	1.56	0.653525583231	0.157048202246783	0.0340267784546026	0.1352	0.0682	0.0044	0.0023	0.0066	0.0047	0.0043	0.0122	0.1431	0.0044	0.0046	0.0047	0.0912	0.0083	0.0056	0.005	0.0046	0.1435	0.0977	0.01	0.0113	0.0048	0.0264	0.0071	0.0094	0.1767
19	rs1054770	49878115	1.14	0.275532638758866	1.55	0.693638871087907	0.159841097695471	0.0342836759910563	0.1351	0.0682	0.0044	0.0023	0.0066	0.0047	0.0043	0.0122	0.143	0.0044	0.0046	0.0047	0.0913	0.0083	0.0056	0.005	0.0046	0.1435	0.0978	0.01	0.0113	0.0048	0.0264	0.0071	0.0094	0.1767
19	rs2288481	49878196	1.14	0.275532638758866	1.54	0.735299729443272	0.157624837842761	0.0351637452472248	0.1351	0.0682	0.0044	0.0023	0.0066	0.0047	0.0043	0.0122	0.1431	0.0044	0.0046	0.0047	0.0913	0.0083	0.0056	0.005	0.0046	0.1435	0.0978	0.01	0.0113	0.0048	0.0265	0.0071	0.0094	0.1766
19	rs17272791	49878509	1.14	0.275532638758866	1.54	0.735299729443272	0.157624837842761	0.0352679535612161	0.1351	0.0682	0.0044	0.0023	0.0066	0.0047	0.0043	0.0122	0.1431	0.0044	0.0046	0.0047	0.0913	0.0083	0.0056	0.005	0.0046	0.1435	0.0978	0.01	0.0113	0.0048	0.0265	0.0071	0.0094	0.1766
19	rs11882571	49885000	1.14	0.275532638758866	1.53	0.778525311864042	0.156641914510086	0.0379187350825751	0.1351	0.0682	0.0044	0.0023	0.0066	0.0047	0.0043	0.0122	0.1431	0.0044	0.0046	0.0047	0.0913	0.0083	0.0056	0.005	0.0045	0.1435	0.0978	0.01	0.0113	0.0048	0.0265	0.0071	0.0094	0.1766
19	rs35828275	49887176	1.14	0.275532638758866	1.53	0.778525311864042	0.158781842458314	0.04805023439048	0.1351	0.0682	0.0044	0.0023	0.0066	0.0047	0.0042	0.0122	0.1431	0.0044	0.0046	0.0047	0.0913	0.0083	0.0056	0.005	0.0045	0.1435	0.0978	0.01	0.0113	0.0048	0.0265	0.0071	0.0095	0.1766
19	rs12609202	49893637	1.14	0.275532638758866	1.51	0.869735485018148	0.176517163379406	0.0943930257383542	0.135	0.0682	0.0044	0.0022	0.0066	0.0046	0.0042	0.0121	0.1431	0.0045	0.0046	0.0048	0.0911	0.0083	0.0056	0.0049	0.0045	0.1437	0.0977	0.01	0.0113	0.0048	0.0266	0.0072	0.0095	0.1765
19	rs35272309	49896382	1.14	0.275532638758866	1.5	0.917750694748585	0.180239796330922	0.100828886621474	0.135	0.0682	0.0044	0.0022	0.0066	0.0046	0.0041	0.0121	0.1431	0.0045	0.0047	0.0048	0.091	0.0083	0.0056	0.0049	0.0045	0.1437	0.0977	0.0101	0.0113	0.0048	0.0266	0.0072	0.0095	0.1765
19	rs117932964	49897213	1.14	0.275532638758866	1.48	1.01867282088958	0.188949652486342	0.105017761869895	0.135	0.0683	0.0044	0.0022	0.0066	0.0046	0.0041	0.0121	0.1431	0.0045	0.0047	0.0048	0.091	0.0083	0.0056	0.0049	0.0045	0.1438	0.0977	0.0101	0.0113	0.0048	0.0266	0.0072	0.0095	0.1764
19	rs10405154	49899076	1.14	0.275532638758866	1.46	1.12620512571235	0.199059878587827	0.117455045604704	0.1349	0.0683	0.0044	0.0022	0.0066	0.0046	0.0041	0.012	0.1431	0.0045	0.0047	0.0049	0.0908	0.0083	0.0056	0.0049	0.0045	0.1439	0.0977	0.0101	0.0113	0.0049	0.0267	0.0072	0.0095	0.1763
19	rs7248378	49908144	1.14	0.275532638758866	1.45	1.18248085352797	0.215926463487442	0.10726204707087	0.1347	0.0683	0.0044	0.0022	0.0067	0.0046	0.0041	0.0121	0.1432	0.0045	0.0047	0.0049	0.0908	0.0084	0.0056	0.0049	0.0045	0.144	0.0977	0.01	0.0113	0.0049	0.0266	0.0073	0.0096	0.1763
19	rs76060370	49909580	1.14	0.275532638758866	1.45	1.18248085352797	0.226944733846243	0.123826082368354	0.1347	0.0684	0.0044	0.0022	0.0067	0.0046	0.0041	0.0121	0.1432	0.0045	0.0047	0.0049	0.0908	0.0083	0.0056	0.0048	0.0045	0.144	0.0976	0.01	0.0113	0.0049	0.0266	0.0072	0.0096	0.1762
19	rs117030842	49910119	1.14	0.275532638758866	1.39	1.55595320949678	0.230390097871003	0.126747391541924	0.1347	0.0684	0.0044	0.0022	0.0067	0.0046	0.0041	0.0121	0.1432	0.0045	0.0047	0.0048	0.0908	0.0083	0.0056	0.0048	0.0045	0.1441	0.0976	0.01	0.0113	0.0049	0.0266	0.0072	0.0096	0.1762
19	rs11671438	49914696	1.14	0.275532638758866	1.37	1.69431881237172	0.242589074386798	0.129694001351637	0.1347	0.0684	0.0043	0.0022	0.0067	0.0046	0.0041	0.0121	0.1432	0.0045	0.0046	0.0048	0.0908	0.0082	0.0057	0.0048	0.0045	0.1441	0.0977	0.01	0.0113	0.0049	0.0266	0.0072	0.0096	0.1762
19	rs80057768	49918741	1.14	0.275532638758866	1.37	1.69431881237172	0.272448524088136	0.165755119893042	0.1346	0.0683	0.0043	0.0022	0.0067	0.0045	0.0041	0.0121	0.1433	0.0045	0.0046	0.0048	0.0909	0.0082	0.0057	0.0048	0.0045	0.144	0.0977	0.01	0.0112	0.0049	0.0265	0.0072	0.0096	0.1764
19	rs117600984	49922059	1.14	0.275532638758866	1.37	1.69431881237172	0.28708446169259	0.198845319840853	0.1345	0.0683	0.0043	0.0022	0.0067	0.0045	0.0041	0.0121	0.1433	0.0045	0.0046	0.0048	0.0909	0.0082	0.0057	0.0048	0.0045	0.144	0.0977	0.01	0.0112	0.0049	0.0265	0.0072	0.0096	0.1764
19	rs62126231	49929193	1.17	0.196050020118376	1.38	1.62425864340582	0.0397314397476558	0.122418878471943	0.1315	0.0693	0.0046	0.0027	0.0069	0.004	0.0037	0.0126	0.1483	0.0043	0.0052	0.0056	0.0903	0.0079	0.0066	0.0038	0.0049	0.1403	0.0941	0.0102	0.0106	0.0053	0.0258	0.0073	0.0097	0.1803
19	rs73053944	49930295	1.17	0.196050020118376	1.38	1.62425864340582	0.0393120441454567	0.174255717762222	0.131	0.0695	0.0047	0.0028	0.0069	0.0039	0.0037	0.0127	0.1491	0.0043	0.0053	0.0057	0.0903	0.0079	0.0067	0.0037	0.005	0.1397	0.0935	0.0102	0.0105	0.0053	0.0257	0.0073	0.0097	0.1809
19	rs4802605	49930721	1.17	0.196050020118376	1.39	1.55595320949678	0.0314225148566255	0.154910747788584	0.1305	0.0695	0.0047	0.0028	0.0069	0.0039	0.0037	0.0128	0.15	0.0043	0.0053	0.0058	0.0902	0.0079	0.0067	0.0036	0.005	0.1394	0.0932	0.0102	0.0106	0.0054	0.0257	0.0073	0.0097	0.1813
19	rs4801798	49930786	1.17	0.196050020118376	1.39	1.55595320949678	0.0295557926987349	0.150154294629113	0.1304	0.0695	0.0047	0.0028	0.0069	0.0039	0.0036	0.0128	0.15	0.0043	0.0053	0.0058	0.0902	0.0079	0.0067	0.0036	0.005	0.1394	0.0931	0.0102	0.0106	0.0053	0.0257	0.0073	0.0097	0.1814
19	rs12980585	49931651	1.17	0.196050020118376	1.39	1.55595320949678	0.0301073741392359	0.155293550685093	0.1302	0.0696	0.0046	0.003	0.0068	0.0038	0.0036	0.0128	0.151	0.0043	0.0053	0.0056	0.0901	0.008	0.0068	0.0035	0.0049	0.1389	0.0927	0.0103	0.0109	0.0053	0.0257	0.0073	0.0095	0.1817
19	rs117955048	49931785	1.17	0.196050020118376	1.39	1.55595320949678	0.0342739940327553	0.170283492808381	0.1301	0.0696	0.0046	0.003	0.0068	0.0038	0.0036	0.0128	0.151	0.0043	0.0053	0.0056	0.0902	0.008	0.0068	0.0035	0.0049	0.1389	0.0927	0.0103	0.0109	0.0053	0.0256	0.0073	0.0095	0.1818
19	rs55732330	49932178	1.17	0.196050020118376	1.39	1.55595320949678	0.03087758137059	0.125770797248816	0.1299	0.0696	0.0046	0.003	0.0068	0.0037	0.0035	0.0128	0.151	0.0043	0.0053	0.0056	0.0904	0.008	0.0067	0.0034	0.0049	0.1391	0.0925	0.0103	0.0108	0.0053	0.0256	0.0073	0.0095	0.1822
19	rs56182524	49939420	1.19	0.153209069243504	1.39	1.55595320949678	0.0198479827746536	0.114616867058012	0.1306	0.0688	0.0041	0.0029	0.0068	0.0028	0.0029	0.0133	0.1527	0.0041	0.0052	0.005	0.0927	0.0083	0.0061	0.0023	0.0039	0.144	0.0908	0.0101	0.0105	0.0047	0.0253	0.0067	0.0086	0.1832
19	rs3826718	49940131	1.19	0.153209069243504	1.39	1.55595320949678	0.0142901599859612	0.0855144735683938	0.1305	0.0687	0.004	0.0029	0.0068	0.0028	0.0029	0.0133	0.1529	0.004	0.0052	0.005	0.0928	0.0083	0.0061	0.0022	0.0038	0.1444	0.0906	0.0101	0.0105	0.0046	0.0253	0.0066	0.0085	0.1835
19	rs59181603	49941588	1.19	0.153209069243504	1.4	1.48939427074937	0.0153857447119048	0.0698192862789994	0.1298	0.0694	0.0039	0.0028	0.0069	0.0027	0.0028	0.0132	0.1541	0.0039	0.0052	0.0047	0.093	0.0083	0.0058	0.0018	0.0036	0.1461	0.0904	0.0099	0.0104	0.0044	0.0249	0.0062	0.0083	0.1835
19	rs2914658	49942314	1.19	0.153209069243504	1.4	1.48939427074937	0.0174152420929722	0.0514553751947247	0.1291	0.0699	0.0037	0.0028	0.0069	0.0026	0.0027	0.0133	0.1548	0.0039	0.0052	0.0046	0.0933	0.0083	0.0056	0.0017	0.0035	0.1461	0.0904	0.0099	0.0104	0.0043	0.0249	0.0061	0.0083	0.1842
19	rs11673671	49943948	1.19	0.153209069243504	1.42	1.36148099659693	0.0380313227933197	0.052136168043876	0.1279	0.0708	0.0034	0.0026	0.0069	0.0024	0.0024	0.0132	0.1568	0.0037	0.0052	0.0044	0.0943	0.0081	0.0051	0.0012	0.0032	0.1462	0.0912	0.0097	0.0103	0.0037	0.0243	0.0057	0.008	0.1857
19	rs7462	49949652	1.19	0.153209069243504	1.44	1.24044493409381	0.0438701055407545	0.0454468228168755	0.128	0.0711	0.0032	0.0026	0.0069	0.0023	0.0023	0.0133	0.157	0.0036	0.0052	0.0044	0.0945	0.0082	0.005	0.0011	0.0032	0.1466	0.0911	0.0096	0.0102	0.0036	0.0242	0.0056	0.0079	0.1861
19	rs13394	49950298	1.19	0.153209069243504	1.44	1.24044493409381	0.0442164224456538	0.0403786316930395	0.1279	0.0711	0.0032	0.0026	0.0069	0.0023	0.0023	0.0133	0.1571	0.0036	0.0051	0.0044	0.0945	0.0082	0.005	0.0011	0.0032	0.1466	0.0911	0.0096	0.0102	0.0036	0.0242	0.0056	0.0078	0.1862
19	rs12443	49950356	1.19	0.153209069243504	1.47	1.07160640764864	0.0428866134338849	0.0407675332562023	0.1279	0.0711	0.0031	0.0026	0.0069	0.0023	0.0023	0.0133	0.1572	0.0036	0.0051	0.0044	0.0945	0.0082	0.005	0.0011	0.0031	0.1466	0.0911	0.0096	0.0102	0.0036	0.0242	0.0056	0.0078	0.1861
19	rs2293013	49954803	1.19	0.153209069243504	1.47	1.07160640764864	0.0394515021946291	0.0459741297644504	0.1276	0.0714	0.0033	0.0025	0.007	0.0021	0.0022	0.0133	0.1575	0.0036	0.0052	0.0044	0.0941	0.0081	0.0051	0.0011	0.0031	0.1472	0.0911	0.0095	0.0102	0.0035	0.0241	0.0055	0.0078	0.1864
19	rs2293012	49954807	1.19	0.153209069243504	1.47	1.07160640764864	0.0394654667140335	0.0457980619127891	0.1276	0.0714	0.0033	0.0025	0.007	0.0021	0.0022	0.0133	0.1575	0.0036	0.0052	0.0044	0.0941	0.0081	0.0051	0.0011	0.0031	0.1472	0.0911	0.0095	0.0102	0.0035	0.0241	0.0055	0.0078	0.1864
19	rs3760669	49956290	1.19	0.153209069243504	1.49	0.967391925764805	0.0409650791309011	0.0501054942421736	0.1276	0.0715	0.0033	0.0025	0.007	0.0021	0.0022	0.0133	0.1575	0.0036	0.0052	0.0044	0.0941	0.0081	0.0051	0.0011	0.003	0.1472	0.0911	0.0095	0.0102	0.0035	0.0242	0.0055	0.0077	0.1865
19	rs3760670	49956690	1.19	0.153209069243504	1.48	1.01867282088958	0.0433466600557118	0.0540125712744071	0.1275	0.0715	0.0033	0.0025	0.007	0.0021	0.0022	0.0133	0.1575	0.0036	0.0052	0.0044	0.0942	0.0081	0.0051	0.0011	0.003	0.1472	0.0911	0.0095	0.0102	0.0035	0.0241	0.0055	0.0077	0.1865
19	rs2335183	49957010	1.19	0.153209069243504	1.48	1.01867282088958	0.0445494218554793	0.0512087796089668	0.1275	0.0715	0.0033	0.0025	0.007	0.0021	0.0022	0.0133	0.1575	0.0036	0.0052	0.0044	0.0942	0.0081	0.0051	0.0011	0.003	0.1471	0.0911	0.0095	0.0103	0.0035	0.0241	0.0055	0.0077	0.1865
19	rs12974414	49960479	1.19	0.153209069243504	1.48	1.01867282088958	0.0441711453172163	0.0584363811717899	0.1272	0.0717	0.0033	0.0025	0.0071	0.0021	0.0022	0.0133	0.1573	0.0036	0.0052	0.0044	0.0943	0.008	0.0052	0.0011	0.0031	0.1472	0.0911	0.0095	0.0102	0.0035	0.0243	0.0055	0.0077	0.1865
19	rs62128062	49962892	1.19	0.153209069243504	1.48	1.01867282088958	0.0475917866756997	0.0612682758992906	0.1273	0.0715	0.0032	0.0025	0.007	0.0021	0.0022	0.0133	0.1572	0.0035	0.0052	0.0047	0.0941	0.008	0.0052	0.0011	0.003	0.1473	0.0914	0.0095	0.0102	0.0035	0.0243	0.0054	0.0077	0.1865
19	rs117605916	49965688	1.19	0.153209069243504	1.51	0.869735485018148	0.052448115230594	0.0588280991512616	0.1271	0.0716	0.0033	0.0026	0.007	0.0021	0.0022	0.0132	0.1572	0.0035	0.0052	0.0048	0.0938	0.008	0.0053	0.0011	0.003	0.1473	0.0915	0.0095	0.0104	0.0035	0.0244	0.0054	0.0077	0.1864
19	rs11558188	49967981	1.19	0.153209069243504	1.51	0.869735485018148	0.0532657562485717	0.0722254091778441	0.127	0.0717	0.0034	0.0025	0.007	0.0021	0.0021	0.0132	0.1572	0.0034	0.0052	0.0048	0.0937	0.0081	0.0053	0.0011	0.0029	0.1473	0.0916	0.0095	0.0105	0.0036	0.0244	0.0054	0.0076	0.1863
19	rs1055637	49973784	1.19	0.153209069243504	1.53	0.778525311864042	0.0780317867780187	0.111805161728862	0.1265	0.0719	0.0034	0.0026	0.0069	0.0021	0.0022	0.0134	0.1574	0.0034	0.0052	0.0049	0.0929	0.0081	0.0053	0.0011	0.0029	0.1472	0.092	0.0096	0.0109	0.0036	0.0245	0.0053	0.0076	0.1861
19	rs1006938	49974386	1.19	0.153209069243504	1.53	0.778525311864042	0.0733080297367319	0.107429017812286	0.1265	0.0718	0.0035	0.0026	0.0069	0.0021	0.0022	0.0135	0.1575	0.0033	0.0052	0.005	0.0929	0.0081	0.0053	0.0011	0.003	0.1476	0.0918	0.0096	0.0109	0.0036	0.0245	0.0051	0.0076	0.186
19	rs77210856	49974782	1.19	0.153209069243504	1.53	0.778525311864042	0.076370890498386	0.102627730579959	0.1265	0.0718	0.0034	0.0026	0.0069	0.0021	0.0022	0.0135	0.1573	0.0033	0.0052	0.0049	0.0929	0.0081	0.0053	0.0011	0.003	0.1476	0.0918	0.0096	0.0109	0.0036	0.0245	0.0051	0.0076	0.186
19	rs35538484	49977218	1.19	0.153209069243504	1.52	0.823332010267983	0.0807462514214933	0.117109623517127	0.1267	0.0719	0.0034	0.0026	0.0069	0.0021	0.0022	0.0136	0.1573	0.0033	0.0052	0.0048	0.0928	0.0081	0.0053	0.0011	0.003	0.1476	0.092	0.0096	0.0111	0.0036	0.0245	0.0051	0.0075	0.1859
19	rs17272847	49979398	1.19	0.153209069243504	1.53	0.778525311864042	0.0750544367993184	0.155580873835835	0.1272	0.0723	0.0033	0.0023	0.0068	0.0021	0.0021	0.0137	0.1578	0.0033	0.005	0.0046	0.0932	0.0079	0.0052	0.001	0.0029	0.1477	0.093	0.0096	0.0113	0.0034	0.0243	0.0047	0.0065	0.186
19	rs115776071	49987053	1.19	0.153209069243504	1.53	0.778525311864042	0.0799614082789989	0.170382409101083	0.1273	0.0724	0.0033	0.0021	0.0067	0.0021	0.002	0.0137	0.158	0.0033	0.0049	0.0045	0.0934	0.0078	0.0052	0.001	0.0028	0.1477	0.0934	0.0096	0.0113	0.0034	0.0243	0.0046	0.0062	0.186
19	rs78663425	49990992	1.19	0.153209069243504	1.54	0.735299729443272	0.0781198408275469	0.17018459656638	0.1274	0.0724	0.0033	0.0021	0.0067	0.0021	0.002	0.0137	0.158	0.0033	0.0049	0.0045	0.0934	0.0078	0.0052	0.001	0.0028	0.1477	0.0934	0.0096	0.0113	0.0034	0.0243	0.0046	0.0062	0.186
19	rs1064257	49993535	1.19	0.153209069243504	1.54	0.735299729443272	0.0767404077191209	0.171372673444285	0.1275	0.0724	0.0033	0.0021	0.0067	0.0021	0.002	0.0137	0.158	0.0033	0.0049	0.0045	0.0934	0.0078	0.0052	0.001	0.0028	0.1477	0.0935	0.0096	0.0114	0.0034	0.0243	0.0046	0.0062	0.186
19	rs76997502	49995743	1.19	0.153209069243504	1.54	0.735299729443272	0.075916015917121	0.172265620006629	0.1275	0.0724	0.0033	0.0021	0.0067	0.0021	0.002	0.0137	0.1581	0.0033	0.0049	0.0045	0.0934	0.0078	0.0052	0.001	0.0028	0.1476	0.0935	0.0096	0.0114	0.0034	0.0243	0.0046	0.0062	0.186
19	rs2280401	50000009	1.19	0.153209069243504	1.54	0.735299729443272	0.0735195818228625	0.176453972397721	0.1276	0.0724	0.0033	0.002	0.0067	0.0021	0.002	0.0137	0.1581	0.0033	0.0049	0.0045	0.0935	0.0078	0.0052	0.001	0.0028	0.1476	0.0936	0.0096	0.0114	0.0034	0.0243	0.0045	0.0061	0.186
19	rs79156527	50000242	1.19	0.153209069243504	1.54	0.735299729443272	0.0733714538764656	0.175753492053832	0.1276	0.0724	0.0033	0.002	0.0067	0.0021	0.002	0.0137	0.1581	0.0033	0.0049	0.0045	0.0935	0.0078	0.0052	0.001	0.0028	0.1476	0.0936	0.0096	0.0114	0.0034	0.0243	0.0045	0.0061	0.186
19	rs57035065	50003377	1.19	0.153209069243504	1.54	0.735299729443272	0.0687331683397283	0.176754473406879	0.1276	0.0727	0.0033	0.002	0.0067	0.0021	0.002	0.0137	0.1584	0.0033	0.0049	0.0045	0.0935	0.0077	0.0052	0.001	0.0027	0.1476	0.0932	0.0095	0.0114	0.0034	0.024	0.0045	0.0061	0.186
19	rs79608257	50005299	1.2	0.134574322401564	1.56	0.653525583231	0.0654026675874664	0.167522000082148	0.1277	0.0728	0.0033	0.002	0.0067	0.0021	0.002	0.0137	0.1584	0.0033	0.0049	0.0045	0.0936	0.0077	0.0052	0.001	0.0027	0.1476	0.0931	0.0095	0.0114	0.0034	0.024	0.0045	0.0061	0.186
19	rs2946863	50013045	1.2	0.134574322401564	1.58	0.577869115575703	0.0612921268677749	0.190457601211917	0.1279	0.0731	0.0032	0.0019	0.0067	0.0022	0.002	0.0137	0.1582	0.0033	0.0048	0.0044	0.094	0.0077	0.0052	0.001	0.0027	0.1479	0.0928	0.0096	0.0114	0.0034	0.024	0.0043	0.0061	0.1858
19	rs111981233	50016479	1.2	0.134574322401564	1.59	0.542287549749139	0.0596156449614608	0.18188991549038	0.1279	0.0732	0.0032	0.0018	0.0067	0.0022	0.002	0.0137	0.1584	0.0033	0.0048	0.0043	0.094	0.0077	0.0052	0.0011	0.0026	0.1482	0.092	0.0097	0.0115	0.0034	0.024	0.0043	0.0061	0.1861
19	rs73056079	50022939	1.2	0.134574322401564	1.61	0.475515229965307	0.0558404394844683	0.19728284520975	0.1283	0.0733	0.0029	0.0017	0.0068	0.0022	0.002	0.0136	0.1588	0.0032	0.0047	0.004	0.0942	0.0077	0.0047	0.0011	0.0026	0.1487	0.0911	0.0097	0.0116	0.0035	0.0239	0.0038	0.006	0.187
19	rs76375876	50027635	1.2	0.134574322401564	1.61	0.475515229965307	0.0531118023353218	0.221038087386348	0.1286	0.0734	0.0028	0.0017	0.0067	0.0021	0.002	0.0136	0.1592	0.0032	0.0046	0.0039	0.0946	0.0077	0.0044	0.0011	0.0025	0.1486	0.0911	0.0097	0.0116	0.0035	0.0238	0.0035	0.0059	0.1873
19	rs1132990	50028163	1.2	0.134574322401564	1.63	0.414449909043039	0.0538155684893048	0.22875138966079	0.1286	0.0734	0.0028	0.0017	0.0067	0.0021	0.002	0.0136	0.1592	0.0032	0.0046	0.0038	0.0947	0.0077	0.0044	0.0011	0.0025	0.1486	0.0911	0.0097	0.0116	0.0035	0.0238	0.0035	0.0059	0.1873
19	rs10419198	50038017	1.2	0.134574322401564	1.61	0.475515229965307	0.0694041315025097	0.243874340919409	0.1292	0.0735	0.0025	0.0016	0.0068	0.0021	0.0019	0.0136	0.1596	0.0032	0.0046	0.0037	0.095	0.0078	0.0043	0.0012	0.0024	0.1483	0.0909	0.0098	0.0117	0.0034	0.0237	0.0034	0.0059	0.187
19	rs73057945	50038281	1.2	0.134574322401564	1.61	0.475515229965307	0.0692207197372193	0.237655130025617	0.1292	0.0735	0.0025	0.0016	0.0068	0.0021	0.0019	0.0136	0.1596	0.0032	0.0046	0.0037	0.095	0.0078	0.0043	0.0012	0.0024	0.1483	0.0909	0.0098	0.0117	0.0034	0.0237	0.0034	0.0059	0.187
19	rs8108243	50042829	1.2	0.134574322401564	1.61	0.475515229965307	0.0693837367851317	0.242426021465358	0.1293	0.0736	0.0025	0.0017	0.0068	0.0021	0.002	0.0135	0.1597	0.0032	0.0046	0.0037	0.0952	0.0077	0.0043	0.0012	0.0024	0.1483	0.0908	0.0098	0.0117	0.0033	0.0236	0.0034	0.0058	0.1868
19	rs146159696	50045979	1.21	0.117675403133419	1.6	0.508176723760061	0.0673439644383436	0.233904407046799	0.1293	0.0736	0.0025	0.0017	0.0068	0.0021	0.0019	0.0135	0.1598	0.0033	0.0045	0.0037	0.0954	0.0078	0.0043	0.0012	0.0024	0.1485	0.0907	0.0098	0.0116	0.0033	0.0235	0.0034	0.0058	0.1867
19	rs118164399	50053500	1.21	0.117675403133419	1.6	0.508176723760061	0.0653242203907216	0.223635747212116	0.1292	0.0732	0.0024	0.0017	0.0069	0.0021	0.0019	0.0134	0.1604	0.0035	0.0045	0.0037	0.0963	0.0079	0.0042	0.0012	0.0022	0.1493	0.0905	0.0098	0.0116	0.0032	0.023	0.0034	0.0057	0.1861
19	rs10426466	50060685	1.21	0.117675403133419	1.6	0.508176723760061	0.0775267160910948	0.203137143679258	0.1291	0.0726	0.0024	0.0017	0.0069	0.0022	0.0018	0.0132	0.1612	0.0039	0.0043	0.0036	0.0977	0.008	0.0041	0.0012	0.002	0.1504	0.0901	0.0098	0.0116	0.003	0.0223	0.0034	0.0056	0.1851
19	rs73057960	50064679	1.21	0.117675403133419	1.6	0.508176723760061	0.0861672457896285	0.192517260682641	0.129	0.0725	0.0024	0.0019	0.0069	0.0022	0.0018	0.0132	0.1612	0.0039	0.0043	0.0036	0.0977	0.008	0.0042	0.0012	0.002	0.1504	0.0901	0.0098	0.0116	0.003	0.0223	0.0034	0.0056	0.185
19	rs77080188	50071744	1.21	0.117675403133419	1.6	0.508176723760061	0.0963505034103439	0.186667144568023	0.129	0.0724	0.0023	0.0019	0.0069	0.0022	0.0018	0.0131	0.1612	0.0039	0.0043	0.0036	0.0978	0.008	0.0043	0.0012	0.0019	0.1505	0.09	0.0098	0.0116	0.003	0.0223	0.0034	0.0056	0.1848
19	rs10414207	50085086	1.21	0.117675403133419	1.61	0.475515229965307	0.123718160981222	0.172364936005545	0.1288	0.0724	0.0022	0.002	0.0069	0.0022	0.0017	0.0132	0.1611	0.004	0.0043	0.0037	0.098	0.0081	0.0046	0.0012	0.0019	0.1506	0.0899	0.0098	0.0117	0.0029	0.0222	0.0035	0.0056	0.1845
19	rs2288920	50091798	1.21	0.117675403133419	1.61	0.475515229965307	0.125103354149828	0.167817118247323	0.1287	0.0726	0.0023	0.002	0.0069	0.0021	0.0017	0.0132	0.1612	0.004	0.0043	0.0037	0.0982	0.0081	0.0046	0.0012	0.0019	0.1506	0.09	0.0098	0.0117	0.0029	0.022	0.0035	0.0056	0.1844
19	rs144521999	50093248	1.21	0.117675403133419	1.62	0.444280725791627	0.123894471915493	0.162241167983665	0.1287	0.0726	0.0023	0.0019	0.0069	0.0021	0.0017	0.0132	0.1611	0.004	0.0043	0.0038	0.0982	0.0081	0.0046	0.0012	0.0019	0.1506	0.0899	0.0098	0.0117	0.003	0.022	0.0035	0.0056	0.1843
19	rs7251877	50097547	1.21	0.117675403133419	1.63	0.414449909043039	0.11898677620333	0.150154294629113	0.1285	0.0727	0.0023	0.0018	0.007	0.0021	0.0017	0.0132	0.161	0.0041	0.0044	0.0038	0.0982	0.0082	0.0046	0.0014	0.0019	0.1509	0.0898	0.0098	0.0117	0.003	0.0219	0.0035	0.0056	0.1839
19	rs10409197	50109230	1.21	0.117675403133419	1.63	0.414449909043039	0.113279214148311	0.141635488226856	0.1285	0.0729	0.0023	0.0018	0.0069	0.0022	0.0017	0.0132	0.1611	0.0042	0.0043	0.0038	0.0985	0.0082	0.0046	0.0014	0.0019	0.1511	0.0895	0.0098	0.0116	0.003	0.0216	0.0036	0.0057	0.1838
19	rs7258363	50116241	1.21	0.117675403133419	1.67	0.308662716071979	0.113669238612979	0.135935670048262	0.1285	0.0729	0.0023	0.0018	0.0069	0.0022	0.0017	0.0132	0.1613	0.0043	0.0043	0.0039	0.0982	0.0082	0.0046	0.0014	0.0019	0.1511	0.0894	0.0097	0.0116	0.003	0.0215	0.0036	0.0057	0.1838
19	rs73058080	50119704	1.21	0.117675403133419	1.68	0.285465824887251	0.12313156128522	0.124531940636878	0.1284	0.0729	0.0023	0.0019	0.0069	0.0023	0.0017	0.0132	0.1613	0.0043	0.0043	0.0039	0.0982	0.0083	0.0047	0.0014	0.0019	0.1511	0.0893	0.0097	0.0116	0.0031	0.0214	0.0036	0.0055	0.1838
19	rs75743949	50123590	1.21	0.117675403133419	1.68	0.285465824887251	0.126527705654694	0.12426706791209	0.1285	0.0729	0.0023	0.0019	0.0069	0.0023	0.0017	0.0132	0.1613	0.0043	0.0042	0.0039	0.0982	0.0083	0.0047	0.0014	0.0019	0.1512	0.0893	0.0097	0.0116	0.003	0.0214	0.0037	0.0055	0.1838
19	rs11880195	50135434	1.21	0.117675403133419	1.68	0.285465824887251	0.123542002842402	0.107596088542821	0.1282	0.0728	0.0024	0.0019	0.0069	0.0024	0.0017	0.0133	0.1613	0.0043	0.0043	0.004	0.0982	0.0084	0.0048	0.0015	0.0019	0.1516	0.089	0.0097	0.0117	0.0032	0.0213	0.0037	0.0055	0.1833
19	rs1865077	50140092	1.21	0.117675403133419	1.68	0.285465824887251	0.115547214997881	0.0866626688665699	0.128	0.0719	0.0024	0.002	0.0066	0.0025	0.0016	0.0134	0.162	0.0043	0.0042	0.0041	0.0992	0.0083	0.0048	0.0017	0.0018	0.1521	0.0883	0.0095	0.0117	0.0032	0.0208	0.0041	0.0056	0.1831
19	rs12104272	50148052	1.21	0.117675403133419	1.68	0.285465824887251	0.12886317611354	0.0809089168701184	0.1279	0.0713	0.0024	0.0021	0.0066	0.0025	0.0016	0.0134	0.1624	0.0043	0.0041	0.0041	0.0996	0.0083	0.0047	0.0017	0.0017	0.1527	0.0877	0.0093	0.0118	0.0034	0.0209	0.0041	0.0056	0.1827
19	rs7259683	50153332	1.21	0.117675403133419	1.68	0.285465824887251	0.0989387513644405	0.0748819943490468	0.1279	0.0713	0.0025	0.002	0.0066	0.0026	0.0016	0.0135	0.1627	0.0043	0.0041	0.0043	0.0986	0.008	0.0048	0.0018	0.0019	0.1524	0.0878	0.0093	0.0118	0.0034	0.0209	0.0044	0.0056	0.1829
19	Affx-16091322	50161091	1.21	0.117675403133419	1.68	0.285465824887251	0.100947076366463	0.0712305626715058	0.1279	0.0712	0.0025	0.002	0.0066	0.0026	0.0017	0.0135	0.1627	0.0043	0.0041	0.0043	0.0986	0.008	0.0048	0.0018	0.0019	0.1524	0.0877	0.0093	0.0119	0.0035	0.0209	0.0044	0.0056	0.1827
19	rs76387513	50161265	1.21	0.117675403133419	1.68	0.285465824887251	0.101128545467108	0.0712305626715058	0.1279	0.0712	0.0025	0.002	0.0066	0.0026	0.0017	0.0135	0.1627	0.0043	0.0041	0.0043	0.0986	0.008	0.0048	0.0018	0.0019	0.1524	0.0877	0.0093	0.0119	0.0035	0.0209	0.0044	0.0056	0.1827
19	rs35272206	50162221	1.21	0.117675403133419	1.69	0.263511633917478	0.10136216203188	0.0713723338817499	0.1279	0.0712	0.0025	0.002	0.0066	0.0026	0.0017	0.0135	0.1625	0.0043	0.0041	0.0043	0.0987	0.008	0.0048	0.0018	0.0019	0.1524	0.0877	0.0093	0.0119	0.0035	0.0209	0.0044	0.0056	0.1829
19	rs7251	50162909	1.21	0.117675403133419	1.69	0.263511633917478	0.100765810803251	0.0715852094895178	0.1279	0.0712	0.0025	0.002	0.0066	0.0026	0.0017	0.0135	0.1625	0.0043	0.0041	0.0043	0.0987	0.0081	0.0048	0.0018	0.002	0.1524	0.0877	0.0093	0.0119	0.0035	0.0209	0.0044	0.0056	0.1829
19	rs2304207	50167726	1.21	0.117675403133419	1.71	0.223208546872115	0.102404532076985	0.0715142217941962	0.128	0.0712	0.0025	0.002	0.0066	0.0026	0.0017	0.0135	0.1625	0.0044	0.0041	0.0043	0.0986	0.0081	0.0048	0.0018	0.002	0.1522	0.0877	0.0093	0.0119	0.0034	0.0209	0.0044	0.0056	0.1827
19	rs3204440	50168940	1.21	0.117675403133419	1.71	0.223208546872115	0.100584748731177	0.0753165075465166	0.128	0.0712	0.0025	0.002	0.0066	0.0026	0.0017	0.0136	0.1625	0.0044	0.0041	0.0043	0.0986	0.0081	0.0048	0.0018	0.002	0.1522	0.0877	0.0093	0.0119	0.0034	0.0209	0.0044	0.0057	0.1827
19	rs117005178	50172434	1.21	0.117675403133419	1.71	0.223208546872115	0.101154486242336	0.0813573477662263	0.1279	0.0711	0.0025	0.0021	0.0066	0.0026	0.0017	0.0136	0.1625	0.0044	0.0041	0.0043	0.0988	0.008	0.0048	0.0018	0.002	0.1522	0.0878	0.0093	0.0119	0.0034	0.0209	0.0044	0.0057	0.1825
19	rs35791962	50183449	1.22	0.102418512327744	1.71	0.223208546872115	0.0881988063355875	0.0674471379883101	0.1268	0.0715	0.0026	0.0021	0.0066	0.0029	0.0019	0.0142	0.1618	0.0044	0.0042	0.0045	0.0997	0.0082	0.005	0.0023	0.0022	0.1515	0.0881	0.0092	0.012	0.0034	0.0211	0.0046	0.0059	0.1803
19	rs7246510	50187430	1.22	0.102418512327744	1.71	0.223208546872115	0.0905505978450878	0.0514553751947247	0.1258	0.0718	0.0027	0.0022	0.0065	0.0032	0.0021	0.0147	0.161	0.0044	0.0043	0.0047	0.1006	0.0085	0.0051	0.0027	0.0025	0.1508	0.0884	0.0091	0.0121	0.0034	0.0212	0.0048	0.0061	0.178
19	rs45613034	50193437	1.22	0.102418512327744	1.71	0.223208546872115	0.0432722320276809	0.0296517909980585	0.1255	0.0717	0.0028	0.0023	0.0065	0.0035	0.0023	0.0148	0.1624	0.0045	0.0045	0.0047	0.0997	0.0087	0.0051	0.003	0.0027	0.1504	0.0876	0.0091	0.0116	0.0036	0.0208	0.005	0.0062	0.1776
19	rs45492293	50193947	1.22	0.102418512327744	1.71	0.223208546872115	0.0391312569561826	0.0263727285209235	0.1255	0.0717	0.0028	0.0023	0.0065	0.0035	0.0024	0.0147	0.1624	0.0045	0.0045	0.0047	0.0997	0.0087	0.0051	0.0031	0.0028	0.1503	0.0876	0.0091	0.0116	0.0037	0.0208	0.005	0.0062	0.1775
19	rs892149	50194845	1.22	0.102418512327744	1.72	0.204795704918344	0.0370330743722878	0.0244924375674286	0.1257	0.0717	0.0029	0.0023	0.0066	0.0035	0.0024	0.0146	0.1624	0.0046	0.0045	0.0047	0.0996	0.0087	0.0051	0.0029	0.0028	0.1503	0.0875	0.0091	0.0116	0.0037	0.0208	0.005	0.0063	0.1774
19	rs10423579	50195770	1.22	0.102418512327744	1.72	0.204795704918344	0.0386336080630005	0.0245364390200317	0.1255	0.0716	0.0029	0.0024	0.0066	0.0036	0.0024	0.0146	0.1621	0.0046	0.0046	0.0047	0.0997	0.0087	0.0053	0.003	0.0028	0.1502	0.0874	0.0091	0.0116	0.0037	0.0208	0.005	0.0063	0.1774
19	rs12976936	50207774	1.22	0.102418512327744	1.72	0.204795704918344	0.0310900188601114	0.0519501115884336	0.1252	0.0706	0.0029	0.0025	0.0066	0.0037	0.0026	0.0147	0.1627	0.0044	0.0046	0.0047	0.1002	0.0087	0.0053	0.0033	0.0031	0.1501	0.0869	0.009	0.0111	0.0036	0.0208	0.0049	0.0063	0.1776
19	rs45617640	50208627	1.22	0.102418512327744	1.72	0.204795704918344	0.0302579998590907	0.0517024860776062	0.1252	0.0706	0.0029	0.0025	0.0066	0.0037	0.0026	0.0148	0.1627	0.0044	0.0046	0.0047	0.1002	0.0087	0.0053	0.0033	0.0032	0.15	0.0869	0.009	0.0111	0.0036	0.0208	0.0049	0.0063	0.1776
19	rs61747405	50212024	1.23	0.0887081089854507	1.74	0.171280181914382	0.0253666371154505	0.0734410917135857	0.1249	0.0703	0.003	0.0027	0.0066	0.0038	0.0028	0.0149	0.1631	0.0045	0.0046	0.0048	0.1002	0.0088	0.0053	0.0035	0.0035	0.15	0.0863	0.009	0.0107	0.0036	0.0208	0.0049	0.0063	0.1776
19	rs10407097	50214653	1.23	0.0887081089854507	1.75	0.156107803097264	0.0159781821968104	0.0382967962738391	0.1246	0.07	0.0031	0.0028	0.0066	0.0039	0.003	0.015	0.1634	0.0045	0.0046	0.0049	0.1002	0.0088	0.0053	0.0038	0.0038	0.15	0.0856	0.009	0.0103	0.0037	0.0208	0.0048	0.0063	0.1775
19	rs12463356	50217136	1.23	0.0887081089854507	1.75	0.156107803097264	0.0199081422319804	0.0730826690391564	0.1247	0.0703	0.0032	0.0029	0.0066	0.0039	0.0031	0.015	0.1635	0.0045	0.0047	0.0049	0.0998	0.0091	0.0053	0.004	0.004	0.1502	0.085	0.009	0.0102	0.0037	0.0209	0.0046	0.0063	0.1769
19	rs8103298	50223369	1.24	0.0764474044013007	1.75	0.156107803097264	0.0187463428282875	0.0942342717704379	0.1249	0.0712	0.0032	0.003	0.0065	0.0041	0.0033	0.0149	0.1633	0.0045	0.0048	0.0047	0.0987	0.0092	0.0053	0.0043	0.0042	0.1503	0.0845	0.0089	0.0102	0.0038	0.0214	0.0048	0.0062	0.176
19	rs76386660	50228192	1.24	0.0764474044013007	1.72	0.204795704918344	0.0206757655900319	0.140710388880104	0.1242	0.0718	0.0033	0.0031	0.0067	0.0041	0.0034	0.0148	0.1637	0.0047	0.0049	0.0047	0.0982	0.0093	0.0055	0.0044	0.0044	0.1502	0.0838	0.0088	0.0103	0.0041	0.0216	0.0049	0.0063	0.175
19	rs67405884	50229382	1.25	0.0655389160366862	1.71	0.223208546872115	0.0248884614445998	0.153382911667187	0.1241	0.0718	0.0033	0.0032	0.0067	0.0041	0.0034	0.0148	0.1639	0.0047	0.005	0.0047	0.098	0.0094	0.0056	0.0044	0.0045	0.1499	0.0836	0.0089	0.0104	0.0041	0.0217	0.005	0.0063	0.1749
19	rs10424546	50229496	1.25	0.0655389160366862	1.71	0.223208546872115	0.0237945660056217	0.152716186488065	0.1245	0.0718	0.0033	0.0032	0.0067	0.0041	0.0034	0.0147	0.1639	0.0048	0.005	0.0047	0.098	0.0094	0.0056	0.0044	0.0045	0.1496	0.0836	0.0089	0.0104	0.0041	0.0216	0.005	0.0063	0.1747
19	rs79763137	50237116	1.26	0.0558850734446599	1.7	0.24276969786222	0.0643100231305055	0.0856672111235445	0.1237	0.0728	0.0038	0.0039	0.0068	0.0042	0.0042	0.0144	0.1639	0.0054	0.0055	0.0049	0.097	0.0111	0.0065	0.005	0.005	0.1483	0.08	0.0086	0.0103	0.0043	0.0229	0.0053	0.0067	0.1714
19	rs111814383	50243794	1.27	0.0473888655537761	1.7	0.24276969786222	0.0682478641099316	0.148078359229789	0.1241	0.0731	0.004	0.0041	0.0069	0.0042	0.0044	0.014	0.1647	0.0059	0.0057	0.0049	0.095	0.0109	0.0065	0.0051	0.0051	0.1491	0.0782	0.0083	0.0103	0.0047	0.0246	0.0054	0.007	0.1697
19	rs60035851	50244487	1.27	0.0473888655537761	1.69	0.263511633917478	0.0623508307502912	0.12656961955527	0.1242	0.0731	0.004	0.0041	0.007	0.0042	0.0044	0.014	0.1648	0.006	0.0057	0.005	0.0949	0.0109	0.0065	0.0051	0.0051	0.1492	0.0781	0.0083	0.0102	0.0047	0.0247	0.0054	0.007	0.1695
19	rs75070358	50244925	1.27	0.0473888655537761	1.68	0.285465824887251	0.0573020634845745	0.115216702404417	0.1241	0.073	0.004	0.0041	0.007	0.0042	0.0045	0.014	0.1649	0.006	0.0057	0.005	0.0948	0.0109	0.0065	0.0051	0.0051	0.1492	0.0782	0.0083	0.0102	0.0047	0.0248	0.0054	0.0071	0.1694
19	rs2304202	50248501	1.27	0.0473888655537761	1.68	0.285465824887251	0.0553470993496971	0.159140027848149	0.1246	0.0729	0.0041	0.0042	0.0069	0.0041	0.0046	0.0139	0.165	0.0059	0.0057	0.005	0.0941	0.0107	0.0065	0.0051	0.0052	0.1499	0.0779	0.0082	0.0101	0.0048	0.0254	0.0054	0.0072	0.1688
19	rs57733064	50249905	1.27	0.0473888655537761	1.67	0.308662716071979	0.0504409732247566	0.136666311100549	0.1247	0.0729	0.0041	0.0042	0.0069	0.0041	0.0046	0.0138	0.1653	0.0059	0.0056	0.005	0.0937	0.0106	0.0065	0.005	0.0052	0.15	0.0781	0.0082	0.0099	0.0049	0.0255	0.0054	0.0072	0.1686
19	rs77280277	50253427	1.27	0.0473888655537761	1.67	0.308662716071979	0.0326548556617645	0.14638762377519	0.1263	0.0732	0.0042	0.0041	0.0068	0.0041	0.0047	0.0138	0.1656	0.0057	0.0056	0.005	0.0931	0.0104	0.0064	0.0047	0.0053	0.1503	0.0779	0.0081	0.0099	0.0052	0.0258	0.0054	0.0072	0.1674
19	rs1674137	50258031	1.26	0.0558850734446599	1.67	0.308662716071979	0.0288314913624827	0.094949494324367	0.1273	0.0736	0.0042	0.0042	0.0068	0.004	0.0048	0.0138	0.1661	0.0055	0.0055	0.0049	0.0927	0.0102	0.0065	0.0047	0.0052	0.1504	0.0769	0.008	0.0099	0.0054	0.0262	0.0054	0.0071	0.1668
19	rs2001342	50260768	1.26	0.0558850734446599	1.67	0.308662716071979	0.0458985003412615	0.0651776141794021	0.1275	0.0737	0.0042	0.0042	0.0067	0.0041	0.0055	0.0133	0.1661	0.0053	0.0054	0.0049	0.0925	0.0101	0.0064	0.0047	0.0053	0.1503	0.0771	0.0079	0.0098	0.0055	0.0266	0.0054	0.007	0.1666
19	rs3889507	50261641	1.26	0.0558850734446599	1.67	0.308662716071979	0.0512708858442064	0.0629408148667153	0.1282	0.0732	0.0042	0.0042	0.0068	0.0041	0.0055	0.0132	0.1661	0.0053	0.0054	0.0049	0.0921	0.0101	0.0065	0.0048	0.0054	0.15	0.0771	0.0078	0.0098	0.0055	0.0268	0.0054	0.007	0.1666
19	rs1273636	50267988	1.26	0.0558850734446599	1.67	0.308662716071979	0.0793815639805151	0.0349557516974233	0.1287	0.0765	0.0041	0.0042	0.0065	0.0038	0.0054	0.0124	0.1659	0.0051	0.0053	0.0046	0.0922	0.0091	0.0061	0.0045	0.005	0.1514	0.0772	0.0069	0.0093	0.0055	0.0279	0.0051	0.0067	0.1667
19	rs74408320	50271087	1.25	0.0655389160366862	1.67	0.308662716071979	0.117188213724341	0.0350076971733541	0.1291	0.0778	0.0039	0.0041	0.0064	0.0035	0.0053	0.0123	0.1666	0.0049	0.0053	0.0045	0.0923	0.0087	0.0059	0.0042	0.0053	0.1511	0.0775	0.0068	0.0092	0.0054	0.0282	0.0049	0.0068	0.1664
19	rs1273641	50271110	1.25	0.0655389160366862	1.67	0.308662716071979	0.117131391158065	0.0353201105655353	0.1291	0.0778	0.0039	0.0041	0.0064	0.0035	0.0053	0.0123	0.1666	0.0049	0.0053	0.0045	0.0923	0.0087	0.0059	0.0042	0.0053	0.1511	0.0775	0.0068	0.0092	0.0054	0.0282	0.0049	0.0068	0.1664
19	rs1674139	50271502	1.25	0.0655389160366862	1.67	0.308662716071979	0.0864724122261341	0.0250229323162157	0.1292	0.0783	0.0039	0.0041	0.0063	0.0035	0.0053	0.0123	0.1666	0.0048	0.0053	0.0045	0.0924	0.0086	0.0058	0.0042	0.0047	0.1512	0.0775	0.0068	0.0092	0.0056	0.0282	0.0049	0.0068	0.1664
19	rs10404868	50271924	1.25	0.0655389160366862	1.69	0.263511633917478	0.0883178466354102	0.0260095022447337	0.1293	0.0783	0.0039	0.0041	0.0063	0.0034	0.0053	0.0124	0.1666	0.0048	0.0053	0.0045	0.0923	0.0086	0.0058	0.0042	0.0047	0.1513	0.0775	0.0068	0.0092	0.0056	0.0282	0.0049	0.0068	0.1664
19	rs73590460	50279222	1.25	0.0655389160366862	1.69	0.263511633917478	0.0952972476917756	0.0320036463383413	0.1295	0.0784	0.0038	0.004	0.0062	0.0034	0.0052	0.0124	0.1669	0.0045	0.0053	0.0045	0.0929	0.0084	0.0059	0.0041	0.0046	0.1513	0.0776	0.0067	0.0091	0.0055	0.0282	0.0048	0.0067	0.1666
19	rs76907345	50285809	1.25	0.0655389160366862	1.69	0.263511633917478	0.0994513008599481	0.0352679535612161	0.1297	0.0785	0.0037	0.004	0.0061	0.0033	0.0052	0.0124	0.1671	0.0045	0.0052	0.0045	0.0928	0.0082	0.0059	0.0041	0.0045	0.1514	0.0778	0.0066	0.0092	0.0056	0.0283	0.0048	0.0067	0.1665
19	rs17370523	50293110	1.25	0.0655389160366862	1.69	0.263511633917478	0.0957728191250501	0.0331599704354993	0.13	0.0786	0.0037	0.0039	0.0061	0.0033	0.0051	0.0124	0.1673	0.0044	0.0052	0.0044	0.0925	0.0082	0.0059	0.0041	0.0044	0.1515	0.078	0.0065	0.0092	0.0056	0.0284	0.0047	0.0067	0.1666
19	rs76431899	50297004	1.25	0.0655389160366862	1.7	0.24276969786222	0.113279214148311	0.044747939085228	0.1301	0.0791	0.0035	0.0039	0.0059	0.0032	0.0049	0.0124	0.1675	0.0044	0.0052	0.0043	0.0927	0.0081	0.0058	0.004	0.0044	0.1518	0.0781	0.0064	0.0092	0.0055	0.0284	0.0046	0.0066	0.1665
19	rs79716223	50299901	1.25	0.0655389160366862	1.7	0.24276969786222	0.1238650761482	0.0543280933786808	0.1304	0.0801	0.0033	0.0039	0.0058	0.0031	0.0048	0.0123	0.1678	0.0043	0.005	0.004	0.0919	0.0081	0.0056	0.0039	0.0042	0.1521	0.0788	0.0062	0.0092	0.0053	0.0285	0.0044	0.0066	0.1668
19	rs7251463	50301545	1.25	0.0655389160366862	1.7	0.24276969786222	0.11915894301367	0.0617346638076259	0.1305	0.0807	0.0032	0.0039	0.0057	0.0031	0.0047	0.0123	0.168	0.0043	0.005	0.0039	0.0915	0.0081	0.0055	0.0039	0.0041	0.1523	0.0792	0.0061	0.0091	0.0052	0.0286	0.0042	0.0066	0.1669
19	rs62129186	50310775	1.25	0.0655389160366862	1.69	0.263511633917478	0.128261869165877	0.0790513012236814	0.1308	0.0814	0.003	0.0039	0.0057	0.0031	0.0047	0.0122	0.168	0.0041	0.0049	0.0038	0.0913	0.0081	0.0054	0.0038	0.004	0.1524	0.0796	0.006	0.0091	0.0051	0.0286	0.0042	0.0065	0.1671
19	rs35002951	50312801	1.25	0.0655389160366862	1.69	0.263511633917478	0.127363101148244	0.0771380565678029	0.1308	0.0815	0.003	0.0039	0.0057	0.0031	0.0047	0.0122	0.168	0.0041	0.0049	0.0038	0.0913	0.0081	0.0053	0.0038	0.004	0.1523	0.0797	0.0059	0.0091	0.0051	0.0286	0.0042	0.0065	0.1671
19	rs78389728	50313012	1.25	0.0655389160366862	1.69	0.263511633917478	0.127542548363191	0.0766992598697295	0.1308	0.0815	0.0031	0.0039	0.0057	0.0031	0.0047	0.0122	0.168	0.0041	0.0049	0.0038	0.0913	0.0081	0.0053	0.0038	0.004	0.1523	0.0797	0.0059	0.0091	0.0051	0.0286	0.0042	0.0065	0.1671
19	rs12973635	50314738	1.25	0.0655389160366862	1.71	0.223208546872115	0.124335917852506	0.0757520520348393	0.1308	0.0815	0.0031	0.0039	0.0057	0.0031	0.0047	0.0122	0.1681	0.0041	0.0048	0.0038	0.0912	0.0081	0.0053	0.0038	0.004	0.1523	0.0797	0.0059	0.0091	0.0051	0.0286	0.0042	0.0065	0.1671
19	rs66937811	50327012	1.24	0.0764474044013007	1.71	0.223208546872115	0.111865385287495	0.066342698528096	0.131	0.0821	0.0034	0.0039	0.0056	0.0031	0.0047	0.0121	0.1681	0.004	0.0047	0.0037	0.0909	0.0081	0.0052	0.0038	0.004	0.1521	0.0799	0.0059	0.0091	0.0051	0.0286	0.0043	0.0065	0.167
19	rs16981464	50328436	1.24	0.0764474044013007	1.71	0.223208546872115	0.110051952607217	0.0656563058331336	0.131	0.0821	0.0035	0.0039	0.0056	0.0031	0.0046	0.0121	0.1682	0.004	0.0047	0.0037	0.0908	0.0081	0.0052	0.0038	0.004	0.1521	0.08	0.0059	0.0091	0.0051	0.0286	0.0043	0.0065	0.167
19	rs34663047	50330296	1.24	0.0764474044013007	1.71	0.223208546872115	0.119331262109386	0.0659991280481195	0.131	0.0822	0.0035	0.004	0.0056	0.0031	0.0046	0.0121	0.1683	0.004	0.0047	0.0036	0.0907	0.0082	0.0052	0.0038	0.004	0.1521	0.08	0.0058	0.0091	0.0051	0.0286	0.0043	0.0065	0.167
19	rs112946131	50333318	1.24	0.0764474044013007	1.71	0.223208546872115	0.122400698039561	0.0647684788604892	0.1311	0.0823	0.0035	0.004	0.0056	0.003	0.0045	0.012	0.1686	0.004	0.0047	0.0036	0.0907	0.0082	0.0051	0.0038	0.004	0.1521	0.08	0.0058	0.0091	0.0051	0.0285	0.0043	0.0065	0.1669
19	rs1290652	50335872	1.24	0.0764474044013007	1.71	0.223208546872115	0.124985100139164	0.0649047369682324	0.1311	0.0824	0.0035	0.004	0.0056	0.0029	0.0045	0.012	0.1687	0.004	0.0047	0.0036	0.0907	0.0083	0.0051	0.0038	0.0039	0.1521	0.0801	0.0058	0.0091	0.0051	0.0285	0.0043	0.0064	0.1669
19	rs2017698	50338236	1.24	0.0764474044013007	1.71	0.223208546872115	0.123395321098736	0.0668249519271995	0.1312	0.0824	0.0035	0.0039	0.0055	0.0029	0.0044	0.012	0.1688	0.004	0.0047	0.0036	0.0906	0.0083	0.005	0.0038	0.0039	0.1521	0.0801	0.0058	0.0091	0.005	0.0286	0.0043	0.0064	0.1669
19	rs921470	50343129	1.24	0.0764474044013007	1.71	0.223208546872115	0.123395321098736	0.0730826690391564	0.1313	0.0825	0.0035	0.0039	0.0055	0.0029	0.0044	0.012	0.1691	0.0039	0.0046	0.0036	0.0906	0.0083	0.005	0.0038	0.004	0.1521	0.0801	0.0058	0.0091	0.005	0.0286	0.0043	0.0064	0.1669
19	rs117605034	50344699	1.24	0.0764474044013007	1.71	0.223208546872115	0.120773179499796	0.0710181248424649	0.1313	0.0825	0.0035	0.0039	0.0055	0.0029	0.0044	0.012	0.1691	0.0039	0.0046	0.0036	0.0905	0.0083	0.0049	0.0038	0.004	0.1521	0.0801	0.0058	0.0091	0.005	0.0286	0.0043	0.0064	0.1669
19	rs7260222	50354211	1.24	0.0764474044013007	1.73	0.187497716434302	0.109724202390748	0.0732976358894361	0.1314	0.0825	0.0036	0.0038	0.0054	0.003	0.0044	0.0119	0.1694	0.0038	0.0046	0.0036	0.0904	0.0083	0.0048	0.0038	0.004	0.152	0.0801	0.0058	0.009	0.0049	0.0287	0.0044	0.0064	0.1669
19	rs185474737	50355148	1.24	0.0764474044013007	1.72	0.204795704918344	0.108256798898017	0.0744485145023362	0.1315	0.0825	0.0036	0.0038	0.0054	0.003	0.0044	0.0119	0.1695	0.0038	0.0046	0.0036	0.0904	0.0083	0.0048	0.0038	0.004	0.1519	0.0801	0.0058	0.0091	0.0049	0.0287	0.0044	0.0064	0.1669
19	rs75478119	50358133	1.24	0.0764474044013007	1.73	0.187497716434302	0.106319257352102	0.0789034504929872	0.1317	0.0824	0.0036	0.0037	0.0054	0.0029	0.0044	0.012	0.1697	0.0038	0.0046	0.0035	0.0905	0.0084	0.0047	0.0038	0.004	0.1515	0.0803	0.0058	0.0091	0.0049	0.0286	0.0044	0.0064	0.1671
19	rs16981492	50359808	1.24	0.0764474044013007	1.73	0.187497716434302	0.115153238303667	0.0818067822017122	0.1317	0.0824	0.0036	0.0037	0.0054	0.0029	0.0044	0.0119	0.1697	0.0037	0.0046	0.0035	0.0904	0.0084	0.0046	0.0038	0.004	0.1515	0.0804	0.0058	0.0091	0.0048	0.0287	0.0044	0.0063	0.1671
19	rs78333082	50360869	1.24	0.0764474044013007	1.73	0.187497716434302	0.116705760324531	0.0849046189092807	0.1317	0.0824	0.0035	0.0037	0.0054	0.0029	0.0044	0.0119	0.1697	0.0037	0.0046	0.0035	0.0904	0.0084	0.0046	0.0038	0.004	0.1516	0.0804	0.0058	0.0091	0.0048	0.0287	0.0044	0.0063	0.1671
19	rs59595912	50360989	1.24	0.0764474044013007	1.73	0.187497716434302	0.116989408648049	0.0855144735683938	0.1317	0.0824	0.0035	0.0037	0.0054	0.0029	0.0044	0.0119	0.1697	0.0037	0.0046	0.0035	0.0904	0.0084	0.0046	0.0038	0.004	0.1516	0.0804	0.0058	0.0091	0.0048	0.0287	0.0044	0.0063	0.1671
19	rs3739172	50369787	1.24	0.0764474044013007	1.74	0.171280181914382	0.125547412114533	0.0781658893693271	0.1326	0.0831	0.0036	0.0037	0.0054	0.0028	0.0041	0.0114	0.1698	0.0036	0.0046	0.0035	0.0896	0.0083	0.0046	0.0037	0.0039	0.1515	0.0812	0.0059	0.0091	0.0048	0.0285	0.0045	0.0062	0.1669
19	rs2257103	50370066	1.24	0.0764474044013007	1.73	0.187497716434302	0.133889005879098	0.0902218807645841	0.1326	0.0831	0.0036	0.0038	0.0053	0.0028	0.0041	0.0114	0.1698	0.0034	0.0046	0.0035	0.0896	0.0082	0.0046	0.0037	0.0039	0.1517	0.0813	0.0059	0.0091	0.0048	0.0284	0.0045	0.0062	0.1669
19	rs2353005	50372762	1.24	0.0764474044013007	1.73	0.187497716434302	0.134259051939212	0.0828593539718707	0.1327	0.0832	0.0036	0.0037	0.0053	0.0028	0.0041	0.0113	0.1698	0.0034	0.0046	0.0035	0.0895	0.0084	0.0046	0.0037	0.0039	0.1516	0.0813	0.0059	0.0091	0.0048	0.0284	0.0046	0.0062	0.1669
19	rs3745486	50383636	1.24	0.0764474044013007	1.73	0.187497716434302	0.125903346897002	0.0713723338817499	0.1329	0.0834	0.0037	0.0037	0.0053	0.0028	0.0041	0.0112	0.1696	0.0034	0.0045	0.0035	0.0893	0.0085	0.0047	0.0037	0.0039	0.1513	0.0813	0.006	0.009	0.0048	0.0284	0.0047	0.0062	0.1668
19	rs746738	50386340	1.24	0.0764474044013007	1.73	0.187497716434302	0.1302223454817	0.0611352977428614	0.133	0.0836	0.0037	0.0036	0.0053	0.0028	0.0041	0.0111	0.1694	0.0034	0.0045	0.0035	0.0891	0.0087	0.0048	0.0037	0.0038	0.1512	0.0814	0.0059	0.009	0.0049	0.0285	0.0047	0.0062	0.1669
19	rs56359967	50393269	1.24	0.0764474044013007	1.73	0.187497716434302	0.131468213007479	0.0462093511636146	0.1331	0.0839	0.0037	0.0035	0.0054	0.0028	0.004	0.0111	0.1692	0.0034	0.0045	0.0035	0.0887	0.0089	0.0049	0.0036	0.0037	0.1513	0.0814	0.0059	0.0089	0.0048	0.0285	0.0048	0.0062	0.167
19	rs4801810	50401048	1.23	0.0887081089854507	1.73	0.187497716434302	0.238054232814529	0.0567518894301204	0.1341	0.0851	0.0037	0.0033	0.0054	0.0033	0.0041	0.0113	0.1686	0.0031	0.0044	0.0036	0.0871	0.0092	0.0057	0.0034	0.003	0.1477	0.0825	0.006	0.0092	0.0047	0.0288	0.006	0.0062	0.1678
19	rs1290754	50404939	1.22	0.102418512327744	1.73	0.187497716434302	0.45768440650782	0.058632100491538	0.1355	0.0859	0.0035	0.0028	0.0053	0.0033	0.0038	0.0112	0.1684	0.0028	0.0044	0.0036	0.0851	0.0094	0.0058	0.003	0.0029	0.147	0.0827	0.0061	0.0093	0.0048	0.0293	0.0065	0.0061	0.1684
19	rs4239488	50405218	1.22	0.102418512327744	1.72	0.204795704918344	0.482717490473545	0.0550885801248002	0.1355	0.0861	0.0035	0.0028	0.0053	0.0033	0.0037	0.0113	0.1686	0.0028	0.0044	0.0036	0.085	0.0095	0.0058	0.003	0.0029	0.1462	0.0827	0.0061	0.0093	0.0049	0.0294	0.0066	0.0062	0.1684
19	rs78331666	50407729	1.22	0.102418512327744	1.7	0.24276969786222	0.597143869489054	0.0636827564770912	0.1356	0.0863	0.0033	0.0028	0.0053	0.0034	0.0037	0.0112	0.169	0.0027	0.0043	0.0035	0.0848	0.0095	0.0059	0.003	0.003	0.146	0.0828	0.0061	0.0092	0.0049	0.0296	0.0066	0.0061	0.1682
19	rs62126289	50410273	1.22	0.102418512327744	1.7	0.24276969786222	0.611275787722539	0.066342698528096	0.1356	0.0864	0.0033	0.0028	0.0053	0.0034	0.0037	0.0112	0.169	0.0027	0.0043	0.0035	0.0848	0.0095	0.0059	0.003	0.003	0.146	0.0828	0.0061	0.0092	0.0049	0.0297	0.0066	0.0061	0.1682
19	rs9523	50411132	1.22	0.102418512327744	1.69	0.263511633917478	0.616901547150849	0.0667559690699651	0.1356	0.0864	0.0033	0.0028	0.0053	0.0034	0.0037	0.0112	0.169	0.0026	0.0043	0.0035	0.0848	0.0095	0.0059	0.003	0.003	0.146	0.0828	0.0061	0.0092	0.005	0.0297	0.0066	0.0061	0.1682
19	Affx-16094490	50411742	1.22	0.102418512327744	1.68	0.285465824887251	0.620106956044595	0.0679327253358512	0.1357	0.0864	0.0033	0.0028	0.0053	0.0034	0.0037	0.0112	0.169	0.0026	0.0043	0.0035	0.0848	0.0095	0.0059	0.003	0.003	0.146	0.0829	0.0061	0.0092	0.005	0.0297	0.0066	0.0061	0.1682
19	rs1290749	50412309	1.22	0.102418512327744	1.68	0.285465824887251	0.619479211241913	0.0682804632597533	0.1357	0.0864	0.0033	0.0028	0.0053	0.0033	0.0037	0.0112	0.169	0.0027	0.0043	0.0035	0.0848	0.0095	0.0059	0.003	0.003	0.146	0.0829	0.0061	0.0092	0.005	0.0297	0.0066	0.006	0.1683
19	rs3745489	50412650	1.22	0.102418512327744	1.67	0.308662716071979	0.638013850489914	0.06807173161209	0.1357	0.0864	0.0033	0.0028	0.0053	0.0034	0.0037	0.0112	0.1689	0.0027	0.0043	0.0035	0.0848	0.0095	0.0059	0.003	0.003	0.146	0.0829	0.0061	0.0092	0.005	0.0297	0.0066	0.006	0.1683
19	rs45536631	50413399	1.22	0.102418512327744	1.67	0.308662716071979	0.647445691097591	0.0651093497770427	0.1357	0.0864	0.0032	0.0028	0.0053	0.0034	0.0036	0.0112	0.1688	0.0027	0.0043	0.0035	0.0848	0.0095	0.0058	0.003	0.003	0.146	0.0829	0.0061	0.0092	0.005	0.0297	0.0066	0.006	0.1683
19	rs77578935	50414185	1.22	0.102418512327744	1.67	0.308662716071979	0.657441786314471	0.0636827564770912	0.1357	0.0864	0.0032	0.0027	0.0053	0.0034	0.0036	0.0112	0.1688	0.0027	0.0043	0.0035	0.0848	0.0095	0.0058	0.003	0.003	0.146	0.083	0.0061	0.0092	0.005	0.0297	0.0066	0.006	0.1683
19	rs7257503	50416964	1.22	0.102418512327744	1.67	0.308662716071979	0.691871094399062	0.0625376679516786	0.1358	0.0864	0.0031	0.0027	0.0053	0.0032	0.0036	0.0112	0.1688	0.0027	0.0043	0.0033	0.0848	0.0095	0.0058	0.003	0.003	0.1461	0.0831	0.006	0.0091	0.005	0.0298	0.0066	0.0061	0.1683
19	rs17668162	50417490	1.22	0.102418512327744	1.67	0.308662716071979	0.70482776728629	0.060538414465843	0.1358	0.0864	0.0031	0.0027	0.0053	0.0032	0.0036	0.0112	0.1688	0.0026	0.0043	0.0033	0.0848	0.0096	0.0058	0.003	0.003	0.1461	0.0831	0.006	0.0091	0.005	0.0299	0.0066	0.0061	0.1683
19	rs1152239	50420671	1.22	0.102418512327744	1.67	0.308662716071979	0.693117907463927	0.0589589199772186	0.136	0.0864	0.0032	0.0027	0.0053	0.0032	0.0036	0.0111	0.1688	0.0026	0.0043	0.0034	0.0847	0.0096	0.0058	0.003	0.003	0.146	0.0832	0.006	0.0091	0.005	0.0299	0.0066	0.0061	0.1684
19	rs7246342	50423726	1.22	0.102418512327744	1.67	0.308662716071979	0.682952866816424	0.0530082457957203	0.136	0.0865	0.0032	0.0027	0.0053	0.0032	0.0036	0.0111	0.1688	0.0027	0.0044	0.0034	0.0848	0.0097	0.0058	0.0029	0.003	0.1457	0.0831	0.0061	0.0091	0.005	0.0299	0.0066	0.0061	0.1684
19	rs12980474	50424590	1.22	0.102418512327744	1.68	0.285465824887251	0.679749186189695	0.0526337298362892	0.136	0.0865	0.0032	0.0027	0.0053	0.0032	0.0036	0.0111	0.1688	0.0027	0.0044	0.0034	0.0848	0.0097	0.0058	0.0029	0.003	0.1456	0.0831	0.0061	0.0091	0.005	0.0299	0.0066	0.0062	0.1684
19	rs57737990	50425851	1.22	0.102418512327744	1.68	0.285465824887251	0.676987814842948	0.0542649254622272	0.136	0.0865	0.0032	0.0027	0.0053	0.0032	0.0036	0.0111	0.1689	0.0027	0.0044	0.0033	0.0849	0.0096	0.0058	0.0029	0.003	0.1454	0.0831	0.0061	0.0091	0.005	0.0299	0.0066	0.0061	0.1684
19	rs36220128	50431348	1.22	0.102418512327744	1.68	0.285465824887251	0.645454811549411	0.0600758931358558	0.1361	0.0865	0.0032	0.0027	0.0053	0.0031	0.0037	0.0111	0.1688	0.0027	0.0044	0.0033	0.085	0.0095	0.0058	0.0029	0.003	0.1455	0.0833	0.0062	0.0091	0.0051	0.0298	0.0065	0.0061	0.1683
19	rs3826777	50431388	1.22	0.102418512327744	1.68	0.285465824887251	0.645312712450861	0.0601418752513562	0.1361	0.0866	0.0032	0.0027	0.0053	0.0031	0.0037	0.0111	0.1688	0.0027	0.0044	0.0033	0.085	0.0095	0.0058	0.0029	0.003	0.1455	0.0833	0.0062	0.0091	0.0051	0.0298	0.0065	0.0061	0.1683
19	rs4802640	50431946	1.22	0.102418512327744	1.68	0.285465824887251	0.664912301249929	0.0638857404064713	0.1361	0.0866	0.0031	0.0027	0.0053	0.0031	0.0036	0.0112	0.1689	0.0027	0.0044	0.0033	0.085	0.0094	0.0058	0.0029	0.003	0.1454	0.0833	0.0062	0.0091	0.0051	0.0298	0.0066	0.006	0.1681
19	rs283523	50435086	1.22	0.102418512327744	1.68	0.285465824887251	0.678513211708481	0.0800894066322641	0.1357	0.0866	0.0031	0.0027	0.0054	0.0031	0.0036	0.0113	0.1693	0.0028	0.0043	0.0032	0.0849	0.0094	0.0058	0.0029	0.0029	0.1456	0.0833	0.0063	0.0091	0.0051	0.0296	0.0066	0.0059	0.1679
19	rs283524	50435139	1.22	0.102418512327744	1.68	0.285465824887251	0.676987814842948	0.0806850783757492	0.1357	0.0866	0.0031	0.0027	0.0054	0.0031	0.0036	0.0113	0.1694	0.0028	0.0043	0.0032	0.0849	0.0094	0.0058	0.0029	0.0029	0.1456	0.0833	0.0063	0.0091	0.0051	0.0296	0.0066	0.0059	0.1679
19	rs283526	50435862	1.22	0.102418512327744	1.68	0.285465824887251	0.684046575001681	0.0792732885342492	0.1356	0.0866	0.0031	0.0027	0.0054	0.0031	0.0036	0.0113	0.1695	0.0028	0.0043	0.0032	0.0848	0.0094	0.0059	0.0029	0.0029	0.1456	0.0833	0.0063	0.0091	0.0051	0.0296	0.0066	0.0059	0.1678
19	rs61742136	50436115	1.22	0.102418512327744	1.69	0.263511633917478	0.726859309201614	0.0817318068571982	0.1355	0.0867	0.0031	0.0027	0.0054	0.0031	0.0036	0.0113	0.1696	0.0028	0.0044	0.0032	0.0848	0.0094	0.006	0.0029	0.0029	0.1456	0.0832	0.0062	0.0091	0.0051	0.0295	0.0066	0.0059	0.1677
19	rs11666166	50437246	1.22	0.102418512327744	1.71	0.223208546872115	0.747292521366231	0.0798664920361935	0.1354	0.0867	0.0031	0.0027	0.0054	0.0031	0.0036	0.0113	0.1698	0.0029	0.0044	0.0032	0.0845	0.0093	0.006	0.0029	0.0029	0.1457	0.0835	0.0062	0.0091	0.0051	0.0294	0.0066	0.0059	0.1675
19	rs60162152	50439689	1.22	0.102418512327744	1.71	0.223208546872115	0.742141933949734	0.0745206892954474	0.1353	0.0868	0.0031	0.0028	0.0053	0.003	0.0036	0.0113	0.17	0.0029	0.0044	0.0032	0.0842	0.0093	0.006	0.0029	0.0029	0.1458	0.0839	0.0063	0.0091	0.0051	0.0292	0.0066	0.006	0.1674
19	rs283533	50440559	1.22	0.102418512327744	1.69	0.263511633917478	0.706676891887161	0.072939502508463	0.1351	0.0868	0.0032	0.0028	0.0054	0.0031	0.0037	0.0113	0.17	0.003	0.0045	0.0032	0.084	0.0093	0.006	0.0029	0.003	0.1457	0.084	0.0063	0.0092	0.0051	0.0292	0.0067	0.006	0.1672
19	rs11671845	50443846	1.22	0.102418512327744	1.67	0.308662716071979	0.79660738815252	0.10726204707087	0.1347	0.0866	0.0032	0.0028	0.0054	0.0031	0.0037	0.0114	0.1701	0.003	0.0045	0.0032	0.0841	0.0093	0.0061	0.0029	0.003	0.1457	0.0839	0.0062	0.0092	0.0051	0.029	0.0068	0.006	0.1672
19	rs62126304	50448616	1.23	0.0887081089854507	1.67	0.308662716071979	0.439915046685149	0.0691880425746781	0.1336	0.0852	0.0038	0.0027	0.0056	0.0029	0.0036	0.0118	0.1703	0.0039	0.0047	0.0036	0.084	0.0093	0.0064	0.0031	0.003	0.1446	0.0838	0.0067	0.0101	0.0058	0.0282	0.0075	0.0066	0.1656
19	rs875121	50451508	1.23	0.0887081089854507	1.68	0.285465824887251	0.328981935756415	0.0745928928405047	0.1328	0.0843	0.0042	0.0027	0.0057	0.0028	0.0035	0.0122	0.1703	0.0044	0.0048	0.0037	0.0842	0.0094	0.0063	0.0033	0.003	0.1445	0.0835	0.0069	0.0106	0.0061	0.0276	0.0079	0.0068	0.1647
19	rs407997	50453957	1.22	0.102418512327744	1.68	0.285465824887251	0.315781216552966	0.0918656599200028	0.1317	0.0838	0.0047	0.0027	0.0057	0.0028	0.0035	0.0127	0.1702	0.0049	0.0048	0.0038	0.084	0.0094	0.0066	0.0034	0.003	0.1445	0.0838	0.007	0.0108	0.0063	0.0271	0.0081	0.0068	0.1642
19	rs45438992	50455180	1.21	0.117675403133419	1.68	0.285465824887251	0.356708548159295	0.0995284336681809	0.1312	0.0835	0.0049	0.0027	0.006	0.0028	0.0034	0.0129	0.1701	0.0052	0.0049	0.0038	0.0835	0.0095	0.0066	0.0033	0.003	0.1445	0.084	0.0071	0.0109	0.0064	0.027	0.0082	0.0067	0.164
19	rs6509448	50456518	1.21	0.117675403133419	1.68	0.285465824887251	0.338406129967026	0.109777077185642	0.131	0.0834	0.0051	0.0026	0.006	0.0028	0.0034	0.013	0.17	0.0053	0.0049	0.0039	0.0834	0.0095	0.0067	0.0033	0.0031	0.1444	0.0839	0.0071	0.011	0.0067	0.0269	0.0083	0.0067	0.1637
19	rs114726949	50458411	1.21	0.117675403133419	1.68	0.285465824887251	0.344451575133065	0.116850809762216	0.1308	0.0832	0.0051	0.0026	0.006	0.0028	0.0034	0.013	0.17	0.0054	0.0049	0.004	0.0834	0.0095	0.0067	0.0033	0.0031	0.1444	0.084	0.0071	0.011	0.0065	0.027	0.0084	0.0067	0.1638
19	rs202119418	50462860	1.21	0.117675403133419	1.64	0.38599849551783	0.380779400656818	0.148643491774968	0.1305	0.0828	0.0053	0.0026	0.006	0.0028	0.0035	0.0131	0.1701	0.0056	0.0048	0.0041	0.0829	0.0096	0.0068	0.0034	0.0031	0.1443	0.0839	0.007	0.011	0.0066	0.0272	0.0085	0.0067	0.1638
19	rs283512	50468150	1.21	0.117675403133419	1.64	0.38599849551783	0.431483100206981	0.186054927669735	0.1301	0.0824	0.0055	0.0025	0.006	0.0028	0.0036	0.0132	0.1701	0.0058	0.0048	0.0043	0.0824	0.0098	0.0069	0.0034	0.0031	0.144	0.084	0.007	0.0111	0.0067	0.0275	0.0087	0.0066	0.1638
19	rs8111526	50475114	1.2	0.134574322401564	1.64	0.38599849551783	0.480673684472972	0.217805015442632	0.13	0.0819	0.0056	0.0024	0.0059	0.0029	0.0036	0.0134	0.1703	0.0059	0.0048	0.0043	0.0821	0.0098	0.0071	0.0035	0.0031	0.1443	0.0837	0.0069	0.0111	0.0067	0.0278	0.0088	0.0066	0.1638
19	rs78102241	50475872	1.2	0.134574322401564	1.64	0.38599849551783	0.490559687267444	0.219419599078099	0.13	0.0819	0.0056	0.0024	0.0059	0.0029	0.0036	0.0134	0.1703	0.0059	0.0048	0.0043	0.0821	0.0098	0.0071	0.0035	0.0031	0.1444	0.0837	0.0069	0.0111	0.0067	0.0278	0.0088	0.0066	0.1637
19	rs76060754	50475985	1.2	0.134574322401564	1.65	0.358901199458623	0.491747535539645	0.219850814886909	0.13	0.0819	0.0056	0.0024	0.0059	0.0029	0.0036	0.0134	0.1703	0.0059	0.0048	0.0043	0.0821	0.0098	0.0071	0.0035	0.0031	0.1444	0.0837	0.0069	0.0111	0.0067	0.0278	0.0088	0.0066	0.1637
19	rs62115166	50476824	1.2	0.134574322401564	1.64	0.38599849551783	0.500668945637401	0.221470341512069	0.1299	0.0819	0.0056	0.0024	0.0059	0.0029	0.0036	0.0134	0.1703	0.0059	0.0047	0.0043	0.0821	0.0098	0.0071	0.0035	0.0031	0.1444	0.0836	0.0069	0.0111	0.0067	0.0278	0.0088	0.0066	0.1637
19	rs8104102	50482232	1.2	0.134574322401564	1.64	0.38599849551783	0.59344672754852	0.240314210332583	0.1298	0.0818	0.0057	0.0024	0.0058	0.0029	0.0038	0.0135	0.1705	0.0059	0.0047	0.0042	0.0819	0.0099	0.0071	0.0035	0.0031	0.1444	0.0834	0.0069	0.0112	0.0068	0.0278	0.0088	0.0066	0.1637
19	rs283518	50492564	1.2	0.134574322401564	1.63	0.414449909043039	0.753295923189338	0.274445166579399	0.1296	0.0816	0.0059	0.0025	0.0057	0.0029	0.0039	0.0136	0.1707	0.0059	0.0046	0.004	0.0818	0.0099	0.0072	0.0035	0.0032	0.1444	0.0834	0.0069	0.0114	0.007	0.0278	0.0089	0.0066	0.1637
19	rs2115507	50504250	1.2	0.134574322401564	1.64	0.38599849551783	0.771432137719394	0.273635470644432	0.1295	0.0816	0.0059	0.0024	0.0058	0.0029	0.0039	0.0136	0.1707	0.0059	0.0046	0.004	0.0818	0.01	0.0072	0.0035	0.0032	0.1444	0.0834	0.0069	0.0114	0.007	0.0278	0.0089	0.0066	0.1636
19	rs75665336	50507327	1.2	0.134574322401564	1.64	0.38599849551783	0.774974053405671	0.268792868923807	0.1294	0.0816	0.0059	0.0024	0.0058	0.0029	0.0039	0.0136	0.1707	0.0059	0.0046	0.004	0.0818	0.01	0.0072	0.0035	0.0032	0.1444	0.0834	0.0068	0.0114	0.007	0.0278	0.0089	0.0066	0.1635
19	rs7259059	50514478	1.2	0.134574322401564	1.65	0.358901199458623	0.789056834502516	0.265693967193314	0.1294	0.0815	0.006	0.0024	0.0058	0.0029	0.0039	0.0136	0.1707	0.0059	0.0046	0.004	0.0818	0.0099	0.0072	0.0035	0.0032	0.1445	0.0835	0.0068	0.0114	0.0069	0.0277	0.0089	0.0066	0.1635
19	rs117014295	50518428	1.2	0.134574322401564	1.66	0.333131717406117	0.802388505252727	0.26592313197006	0.1293	0.0815	0.006	0.0025	0.0058	0.0029	0.0039	0.0136	0.1708	0.0059	0.0046	0.0039	0.0818	0.0099	0.0072	0.0035	0.0032	0.1446	0.0835	0.0068	0.0114	0.0069	0.0277	0.0089	0.0066	0.1635
19	rs1469693	50519249	1.2	0.134574322401564	1.66	0.333131717406117	0.803954067258569	0.267414200360068	0.1293	0.0815	0.006	0.0025	0.0058	0.0029	0.0039	0.0136	0.1708	0.0059	0.0046	0.0039	0.0818	0.0099	0.0072	0.0035	0.0032	0.1446	0.0835	0.0068	0.0114	0.0069	0.0277	0.0089	0.0066	0.1635
19	rs73055313	50523683	1.2	0.134574322401564	1.66	0.333131717406117	0.812037537198778	0.26021255155635	0.1292	0.0816	0.006	0.0025	0.0058	0.0029	0.0039	0.0136	0.1708	0.006	0.0045	0.0039	0.0819	0.0099	0.0072	0.0035	0.0032	0.1447	0.0835	0.0068	0.0114	0.0068	0.0277	0.0089	0.0066	0.1636
19	rs3745495	50524332	1.2	0.134574322401564	1.66	0.333131717406117	0.814713509154437	0.261351566669545	0.1292	0.0816	0.006	0.0025	0.0058	0.0029	0.0039	0.0136	0.1708	0.006	0.0045	0.0039	0.082	0.0099	0.0072	0.0034	0.0032	0.1448	0.0835	0.0068	0.0114	0.0068	0.0277	0.0089	0.0066	0.1636
19	rs17311832	50525316	1.2	0.134574322401564	1.66	0.333131717406117	0.801215198229672	0.268218156124282	0.1291	0.0816	0.006	0.0024	0.0058	0.0028	0.0039	0.0136	0.1709	0.006	0.0045	0.0039	0.0821	0.0097	0.0072	0.0033	0.0032	0.1448	0.0835	0.0068	0.0114	0.0068	0.0277	0.0088	0.0065	0.1637
19	rs59835607	50533877	1.2	0.134574322401564	1.66	0.333131717406117	0.802545002187046	0.270519294909564	0.1291	0.0817	0.006	0.0024	0.0058	0.0028	0.0038	0.0136	0.1709	0.006	0.0045	0.0039	0.0822	0.0097	0.0072	0.0032	0.0031	0.1449	0.0836	0.0068	0.0114	0.0068	0.0278	0.0088	0.0065	0.1637
19	rs17661933	50534520	1.2	0.134574322401564	1.66	0.333131717406117	0.802779772287382	0.272018297766819	0.1291	0.0817	0.006	0.0024	0.0058	0.0028	0.0038	0.0136	0.1709	0.006	0.0045	0.0039	0.0822	0.0097	0.0072	0.0032	0.0031	0.1449	0.0836	0.0068	0.0114	0.0068	0.0278	0.0088	0.0065	0.1637
19	rs117757975	50549462	1.2	0.134574322401564	1.65	0.358901199458623	0.796919419062517	0.267299410769223	0.129	0.0817	0.006	0.0024	0.0058	0.0028	0.0038	0.0137	0.1708	0.006	0.0045	0.0039	0.0822	0.0097	0.0072	0.0033	0.0031	0.145	0.0836	0.0068	0.0115	0.0067	0.0277	0.0088	0.0065	0.1636
19	rs61743955	50562852	1.2	0.134574322401564	1.67	0.308662716071979	0.795905511813705	0.272480044775069	0.1289	0.0816	0.006	0.0024	0.0057	0.0027	0.0038	0.0139	0.1706	0.006	0.0045	0.004	0.0822	0.0098	0.0072	0.0033	0.0031	0.1451	0.0836	0.0068	0.0115	0.0067	0.0277	0.0088	0.0065	0.1635
19	rs12611180	50563208	1.2	0.134574322401564	1.67	0.308662716071979	0.795359792992184	0.274098063617507	0.1289	0.0816	0.006	0.0024	0.0057	0.0027	0.0038	0.0139	0.1706	0.006	0.0045	0.004	0.0822	0.0098	0.0073	0.0033	0.0031	0.1452	0.0836	0.0068	0.0115	0.0067	0.0277	0.0088	0.0065	0.1635
19	rs957738	50563239	1.2	0.134574322401564	1.7	0.24276969786222	0.820945815500304	0.275834932290775	0.1289	0.0816	0.006	0.0024	0.0057	0.0027	0.0038	0.0139	0.1706	0.0062	0.0045	0.004	0.0822	0.0097	0.0073	0.0033	0.0031	0.1452	0.0836	0.0068	0.0115	0.0067	0.0277	0.0088	0.0065	0.1635
19	rs8101040	50563899	1.2	0.134574322401564	1.73	0.187497716434302	0.826643640716579	0.276878674942021	0.1288	0.0818	0.006	0.0024	0.0057	0.0027	0.0038	0.0139	0.1706	0.0062	0.0045	0.004	0.0822	0.0097	0.0073	0.0033	0.0031	0.1452	0.0836	0.0068	0.0115	0.0067	0.0277	0.0088	0.0065	0.1635
19	rs55975323	50574943	1.2	0.134574322401564	1.74	0.171280181914382	0.844557928302812	0.324083437209497	0.1287	0.0817	0.006	0.0024	0.0055	0.0027	0.0038	0.014	0.1708	0.0062	0.0045	0.004	0.0822	0.0096	0.0073	0.0033	0.0031	0.1451	0.0837	0.0068	0.0115	0.0066	0.0277	0.0087	0.0065	0.1635
19	rs10414850	50648319	1.2	0.134574322401564	1.74	0.171280181914382	0.808737157731046	0.351417719787432	0.1286	0.0813	0.006	0.0024	0.0055	0.0027	0.0037	0.0145	0.1709	0.0063	0.0045	0.004	0.0825	0.0096	0.0073	0.0033	0.0031	0.1447	0.084	0.0069	0.0116	0.0062	0.0279	0.0084	0.0066	0.1635
19	rs8108139	50648511	1.2	0.134574322401564	1.73	0.187497716434302	0.829419516478308	0.359415335251917	0.1286	0.0813	0.006	0.0024	0.0055	0.0027	0.0037	0.0145	0.1709	0.0063	0.0045	0.004	0.0825	0.0096	0.0075	0.0033	0.0031	0.1445	0.084	0.0069	0.0116	0.0062	0.0279	0.0084	0.0066	0.1635
19	rs79823719	50651680	1.2	0.134574322401564	1.74	0.171280181914382	0.831325276682668	0.387418857261982	0.1284	0.0813	0.006	0.0024	0.0055	0.0027	0.0037	0.0145	0.1708	0.0063	0.0045	0.004	0.0827	0.0096	0.0075	0.0033	0.0031	0.1445	0.0839	0.0069	0.0116	0.0062	0.0278	0.0084	0.0066	0.1636
19	rs117949749	50662529	1.21	0.117675403133419	1.73	0.187497716434302	0.662106389140757	0.307662468003358	0.1276	0.0798	0.0056	0.0024	0.0056	0.0028	0.0035	0.0149	0.1703	0.0069	0.0047	0.0043	0.084	0.0095	0.0078	0.0034	0.0031	0.1448	0.0831	0.0071	0.0117	0.0061	0.0283	0.008	0.0069	0.1635
19	rs73060974	50667993	1.2	0.134574322401564	1.73	0.187497716434302	0.641977478355274	0.309821246674187	0.1272	0.079	0.0055	0.0025	0.0057	0.0029	0.0035	0.015	0.1699	0.0072	0.0048	0.0044	0.0847	0.0095	0.0079	0.0035	0.0031	0.1449	0.0828	0.0073	0.0118	0.0061	0.0286	0.0078	0.007	0.1635
19	rs73060976	50668214	1.2	0.134574322401564	1.73	0.187497716434302	0.638579398693541	0.316686895620387	0.1272	0.079	0.0055	0.0025	0.0057	0.0029	0.0035	0.015	0.1699	0.0072	0.0048	0.0044	0.0848	0.0095	0.0079	0.0036	0.0031	0.1447	0.0827	0.0073	0.0118	0.0061	0.0286	0.0078	0.007	0.1635
19	rs62112597	50670608	1.2	0.134574322401564	1.73	0.187497716434302	0.622760646768627	0.371127511924022	0.1267	0.0784	0.0054	0.0026	0.0057	0.0032	0.0038	0.0152	0.1698	0.0073	0.0049	0.0045	0.0852	0.0092	0.008	0.0037	0.0032	0.1442	0.0824	0.0073	0.012	0.0061	0.0286	0.0076	0.007	0.1637
19	rs75150514	50670657	1.2	0.134574322401564	1.73	0.187497716434302	0.628294132255687	0.368599807557686	0.1267	0.0784	0.0054	0.0026	0.0057	0.0032	0.0038	0.0153	0.1698	0.0073	0.0049	0.0045	0.0852	0.0092	0.008	0.0037	0.0032	0.1442	0.0824	0.0073	0.012	0.0061	0.0286	0.0076	0.007	0.1637
19	rs58055517	50676721	1.2	0.134574322401564	1.73	0.187497716434302	0.558724083805201	0.346073384345236	0.1253	0.0767	0.0054	0.0029	0.0058	0.0036	0.0044	0.0159	0.1695	0.0074	0.005	0.0048	0.086	0.0095	0.0083	0.0042	0.0035	0.1429	0.0818	0.0075	0.0124	0.0063	0.0287	0.0074	0.0071	0.1638
19	rs73580366	50689646	1.18	0.173671271070618	1.73	0.187497716434302	0.792477970052204	0.497338866831502	0.1228	0.0749	0.0053	0.0037	0.006	0.0046	0.0053	0.0174	0.1693	0.0073	0.0051	0.0052	0.0862	0.01	0.009	0.0051	0.0039	0.1417	0.0796	0.0081	0.0133	0.0067	0.0283	0.0072	0.007	0.163
19	rs117789885	50693132	1.17	0.196050020118376	1.72	0.204795704918344	0.960319201283547	0.590655115322368	0.122	0.0736	0.0054	0.0039	0.006	0.0049	0.0056	0.0177	0.1687	0.0073	0.0051	0.0053	0.0864	0.0101	0.0092	0.0054	0.004	0.1413	0.0793	0.0083	0.0135	0.0069	0.0282	0.0071	0.007	0.1634
19	rs621658	50694550	1.17	0.196050020118376	1.73	0.187497716434302	0.961416804971748	0.608857629892814	0.1219	0.0734	0.0054	0.004	0.006	0.0049	0.0056	0.0177	0.1686	0.0073	0.0051	0.0054	0.0865	0.0102	0.0093	0.0055	0.004	0.1412	0.0792	0.0084	0.0136	0.0069	0.0282	0.0071	0.007	0.1634
19	rs58981804	50699576	1.16	0.220431575918666	1.72	0.204795704918344	0.979474093388496	0.598521916001132	0.121	0.0728	0.0054	0.0041	0.0061	0.0051	0.0062	0.0178	0.1684	0.0072	0.0052	0.0055	0.0868	0.0105	0.0094	0.0056	0.0042	0.1404	0.0787	0.0086	0.0137	0.0071	0.0284	0.007	0.007	0.1638
19	rs41332947	50699945	1.16	0.220431575918666	1.73	0.187497716434302	0.980240117944951	0.601675581747269	0.1209	0.0728	0.0054	0.0041	0.0061	0.0051	0.0062	0.0178	0.1683	0.0072	0.0052	0.0055	0.0868	0.0105	0.0094	0.0056	0.0042	0.1404	0.0787	0.0086	0.0137	0.0071	0.0284	0.007	0.007	0.1638
19	rs7249871	50707641	1.16	0.220431575918666	1.73	0.187497716434302	0.937640177086584	0.61015254340607	0.1203	0.0725	0.0054	0.0042	0.0061	0.0052	0.0064	0.0178	0.168	0.0071	0.0052	0.0056	0.0868	0.0106	0.0095	0.0057	0.0043	0.1403	0.0788	0.0087	0.0137	0.0072	0.0284	0.007	0.007	0.1641
19	rs805466	50710199	1.16	0.220431575918666	1.72	0.204795704918344	0.91825020547921	0.651926903587229	0.12	0.0725	0.0054	0.0043	0.0061	0.0053	0.0064	0.0178	0.1679	0.007	0.0052	0.0057	0.0869	0.0108	0.0095	0.0057	0.0043	0.14	0.0787	0.0087	0.0137	0.0072	0.0285	0.007	0.007	0.1643
19	rs73060990	50713411	1.15	0.246899131395369	1.72	0.204795704918344	0.899768917539602	0.67157983398684	0.1189	0.0719	0.0053	0.0044	0.0062	0.0057	0.0066	0.018	0.1673	0.0069	0.0052	0.0057	0.0873	0.011	0.0094	0.0059	0.0044	0.1392	0.0789	0.0088	0.0137	0.0074	0.0285	0.0071	0.007	0.1651
19	rs117736798	50715681	1.15	0.246899131395369	1.72	0.204795704918344	0.883727285687051	0.706064994707876	0.1183	0.0715	0.0054	0.0045	0.0062	0.0059	0.0067	0.0181	0.1669	0.0068	0.0052	0.0058	0.0876	0.0111	0.0094	0.006	0.0045	0.1387	0.079	0.0088	0.0138	0.0075	0.0284	0.007	0.007	0.1657
19	rs114768401	50716535	1.15	0.246899131395369	1.72	0.204795704918344	0.869993225249784	0.730567366716294	0.1181	0.0715	0.0054	0.0046	0.0062	0.0059	0.0067	0.0182	0.1667	0.0068	0.0052	0.0058	0.0877	0.0112	0.0094	0.006	0.0045	0.1384	0.079	0.0088	0.0138	0.0076	0.0284	0.007	0.007	0.1659
19	rs34773557	50720949	1.14	0.275532638758866	1.72	0.204795704918344	0.879735873908967	0.802238890773688	0.1173	0.0711	0.0054	0.0047	0.0062	0.0062	0.0069	0.0184	0.1662	0.0066	0.0052	0.006	0.0878	0.0112	0.0094	0.0062	0.0046	0.1381	0.0789	0.0089	0.0139	0.0077	0.0284	0.0071	0.007	0.1665
19	rs4802666	50721074	1.14	0.275532638758866	1.71	0.223208546872115	0.894271652706381	0.802544975626762	0.1175	0.071	0.0054	0.0047	0.0062	0.0062	0.0069	0.0184	0.1662	0.0066	0.0052	0.006	0.0878	0.0113	0.0094	0.0062	0.0046	0.1377	0.079	0.0089	0.0139	0.0077	0.0285	0.0071	0.0071	0.1665
19	rs11672608	50722984	1.14	0.275532638758866	1.71	0.223208546872115	0.9366374374313	0.817112378869768	0.1175	0.0708	0.0054	0.0047	0.0062	0.0062	0.0068	0.0185	0.1661	0.0066	0.0052	0.0059	0.0877	0.0113	0.0095	0.0062	0.0047	0.1379	0.079	0.0089	0.0139	0.0077	0.0285	0.0071	0.0071	0.1666
19	rs62112645	50724473	1.14	0.275532638758866	1.71	0.223208546872115	0.920654348826818	0.843780748935678	0.1174	0.0706	0.0055	0.0047	0.0063	0.0062	0.0069	0.0186	0.1659	0.0067	0.0052	0.006	0.0877	0.0113	0.0095	0.0062	0.0047	0.1379	0.079	0.009	0.0139	0.0077	0.0285	0.0071	0.0071	0.1666
19	rs62112647	50725213	1.14	0.275532638758866	1.71	0.223208546872115	0.903715944967873	0.835437322595271	0.1174	0.0706	0.0055	0.0047	0.0063	0.0062	0.0069	0.0186	0.1658	0.0067	0.0053	0.006	0.0877	0.0113	0.0095	0.0062	0.0047	0.1377	0.079	0.009	0.0139	0.0077	0.0285	0.0072	0.0071	0.1666
19	rs654877	50726459	1.14	0.275532638758866	1.71	0.223208546872115	0.908247478205069	0.869535887360775	0.1173	0.0704	0.0055	0.0047	0.0063	0.0062	0.0069	0.0188	0.1657	0.0067	0.0053	0.006	0.0877	0.0113	0.0095	0.0062	0.0047	0.1373	0.0789	0.009	0.0139	0.0077	0.0284	0.0073	0.0071	0.1668
19	rs56326221	50733623	1.14	0.275532638758866	1.71	0.223208546872115	1.00393645159976	1.17712683600937	0.116	0.0694	0.0056	0.0048	0.0062	0.0064	0.0072	0.0188	0.1649	0.0067	0.0055	0.0062	0.0867	0.0112	0.0094	0.0063	0.0047	0.1381	0.0785	0.0095	0.0141	0.0078	0.0292	0.0075	0.0073	0.1676
19	rs34062561	50735024	1.13	0.306408690300974	1.71	0.223208546872115	1.0432716677055	1.24242905622728	0.1153	0.0689	0.0057	0.0049	0.0062	0.0065	0.0073	0.0189	0.1644	0.0067	0.0056	0.0064	0.0861	0.0112	0.0093	0.0063	0.0047	0.1385	0.0784	0.0096	0.0142	0.0079	0.0296	0.0077	0.0075	0.1679
19	rs588973	50736956	1.13	0.306408690300974	1.71	0.223208546872115	1.07180437003257	1.38226891619957	0.1143	0.0683	0.0058	0.0051	0.0062	0.0067	0.0074	0.0192	0.164	0.0068	0.0058	0.0066	0.0854	0.0111	0.0093	0.0063	0.0048	0.1388	0.0782	0.0099	0.0143	0.0079	0.03	0.0078	0.0075	0.1683
19	rs55990170	50738097	1.12	0.339600448506511	1.71	0.223208546872115	1.04292243012388	1.49611235326454	0.1145	0.0681	0.0058	0.0051	0.0063	0.0067	0.0075	0.0193	0.1638	0.0067	0.0058	0.0066	0.0851	0.0111	0.0092	0.0063	0.0048	0.1388	0.0783	0.01	0.0143	0.0079	0.0301	0.0078	0.0076	0.1684
19	rs598082	50740979	1.12	0.339600448506511	1.71	0.223208546872115	0.997154699492326	1.55417005649506	0.1148	0.0677	0.0056	0.0051	0.0064	0.0067	0.0076	0.0197	0.1633	0.0067	0.006	0.0066	0.0847	0.0111	0.0089	0.0061	0.0048	0.1385	0.0784	0.0102	0.0144	0.0079	0.0304	0.0078	0.0078	0.1686
19	rs74612541	50742783	1.12	0.339600448506511	1.71	0.223208546872115	0.952987031334848	1.61291546693207	0.1149	0.0677	0.0056	0.0051	0.0065	0.0066	0.0075	0.0199	0.1633	0.0067	0.0061	0.0067	0.0845	0.0111	0.0088	0.006	0.0047	0.1386	0.0785	0.0103	0.0145	0.0079	0.0303	0.0078	0.0078	0.1685
19	rs10426117	50743484	1.12	0.339600448506511	1.71	0.223208546872115	0.924223937872166	1.55071484970703	0.1149	0.0677	0.0055	0.0051	0.0065	0.0066	0.0075	0.02	0.1634	0.0066	0.006	0.0067	0.0845	0.011	0.0087	0.0059	0.0047	0.1389	0.0784	0.0103	0.0144	0.0078	0.0302	0.0078	0.0078	0.1689
19	rs7351062	50744362	1.12	0.339600448506511	1.71	0.223208546872115	0.91171430887562	1.5922556833899	0.1149	0.0678	0.0055	0.005	0.0065	0.0065	0.0075	0.02	0.1634	0.0066	0.006	0.0067	0.0846	0.011	0.0087	0.0058	0.0046	0.1389	0.0785	0.0104	0.0144	0.0078	0.0301	0.0078	0.0078	0.1689
19	rs1947424	50750497	1.11	0.375177619549844	1.71	0.223208546872115	0.780764050901866	1.49387976496244	0.1146	0.0679	0.0055	0.0048	0.0067	0.0064	0.0074	0.0199	0.1633	0.0065	0.0059	0.0069	0.085	0.0112	0.0082	0.0055	0.0044	0.1392	0.079	0.0109	0.0142	0.0077	0.03	0.0075	0.0083	0.1689
19	rs8102994	50751587	1.11	0.375177619549844	1.71	0.223208546872115	0.746382456935494	1.42101880071485	0.1147	0.0681	0.0055	0.0048	0.0067	0.0063	0.0074	0.0199	0.1634	0.0065	0.0059	0.007	0.085	0.0112	0.0081	0.0055	0.0043	0.139	0.0791	0.011	0.0141	0.0077	0.0299	0.0075	0.0084	0.1689
19	rs4802676	50753279	1.11	0.375177619549844	1.71	0.223208546872115	0.685725117869434	1.36465258608727	0.1149	0.0681	0.0054	0.0047	0.0068	0.0063	0.0073	0.0199	0.1636	0.0068	0.0059	0.0071	0.085	0.0112	0.0076	0.0055	0.0043	0.1389	0.0792	0.011	0.0141	0.0076	0.0299	0.0075	0.0084	0.1689
19	rs73061141	50753731	1.11	0.375177619549844	1.71	0.223208546872115	0.678440538789086	1.37938676454198	0.1148	0.0681	0.0054	0.0047	0.0068	0.0063	0.0073	0.0199	0.1635	0.0069	0.0059	0.0071	0.085	0.0112	0.0075	0.0055	0.0043	0.1389	0.0792	0.011	0.0141	0.0076	0.0299	0.0075	0.0085	0.169
19	rs80138138	50757002	1.11	0.375177619549844	1.71	0.223208546872115	0.552558200328949	1.29943595797401	0.1133	0.0684	0.0052	0.0045	0.0068	0.0061	0.007	0.0195	0.1642	0.0067	0.0058	0.0071	0.0862	0.0108	0.007	0.005	0.0041	0.1401	0.0792	0.0114	0.0135	0.0071	0.0301	0.0074	0.0084	0.171
19	rs117835612	50758612	1.1	0.413206464175836	1.71	0.223208546872115	0.527376373808218	1.48083835919179	0.1113	0.0687	0.005	0.0044	0.0068	0.0058	0.0066	0.019	0.165	0.0066	0.0055	0.0071	0.0877	0.0102	0.0065	0.0043	0.0039	0.1413	0.0793	0.0118	0.0128	0.0067	0.0305	0.007	0.0086	0.1734
19	rs440742	50759955	1.09	0.453749840114468	1.71	0.223208546872115	0.516306460803439	1.41829379546503	0.1107	0.0689	0.0049	0.0043	0.0068	0.0057	0.0065	0.0189	0.1652	0.0066	0.0054	0.0071	0.0881	0.01	0.0064	0.0041	0.0039	0.1417	0.0793	0.012	0.0126	0.0066	0.0306	0.0069	0.0086	0.174
19	rs79078166	50765193	1.09	0.453749840114468	1.71	0.223208546872115	0.491559888434654	1.31186447241407	0.1109	0.0685	0.0048	0.0043	0.0068	0.0057	0.0065	0.0188	0.1653	0.0066	0.0055	0.0071	0.0885	0.0099	0.0063	0.0039	0.0039	0.1416	0.0795	0.0121	0.0123	0.0064	0.0308	0.0068	0.0086	0.1745
19	rs1651551	50765956	1.09	0.453749840114468	1.71	0.223208546872115	0.478757573012963	1.20274236753059	0.111	0.0685	0.0048	0.0043	0.0067	0.0057	0.0065	0.0188	0.1653	0.0066	0.0055	0.0071	0.0886	0.0099	0.0063	0.0039	0.0039	0.1415	0.0796	0.0121	0.0123	0.0063	0.0309	0.0068	0.0086	0.1746
19	rs75862161	50766888	1.09	0.453749840114468	1.7	0.24276969786222	0.45949848466325	1.20108680195203	0.1111	0.0686	0.0048	0.0043	0.0067	0.0056	0.0064	0.0187	0.1654	0.0066	0.0055	0.0071	0.0886	0.0099	0.0063	0.0039	0.0039	0.1416	0.0796	0.0121	0.0123	0.0063	0.0308	0.0067	0.0086	0.1746
19	rs8112720	50771322	1.09	0.453749840114468	1.7	0.24276969786222	0.441041441492706	0.979023171416844	0.1111	0.0685	0.0049	0.0043	0.0066	0.0056	0.0064	0.0184	0.1655	0.0065	0.0055	0.0071	0.0888	0.0099	0.0062	0.0038	0.0039	0.1419	0.0798	0.0123	0.012	0.0063	0.0306	0.0067	0.0086	0.1752
19	rs10414079	50775408	1.09	0.453749840114468	1.7	0.24276969786222	0.3045309735109	1.01404353818975	0.1116	0.069	0.0048	0.0041	0.0065	0.0054	0.0061	0.0186	0.1657	0.0063	0.0055	0.0068	0.0884	0.0096	0.006	0.0038	0.0038	0.142	0.0798	0.0121	0.0117	0.0063	0.0309	0.0066	0.0084	0.1763
19	rs73070936	50777240	1.09	0.453749840114468	1.7	0.24276969786222	0.198050824788234	1.24509393222303	0.1114	0.0711	0.0048	0.0035	0.0062	0.005	0.0054	0.0189	0.1669	0.0056	0.0054	0.0063	0.0876	0.009	0.0057	0.0039	0.0036	0.1417	0.0805	0.0121	0.0113	0.0061	0.0319	0.0062	0.0081	0.1781
19	rs788341	50777318	1.09	0.453749840114468	1.7	0.24276969786222	0.195848873025886	1.15111775759325	0.1114	0.0712	0.0048	0.0035	0.0061	0.005	0.0054	0.0189	0.1669	0.0056	0.0054	0.0062	0.0876	0.009	0.0057	0.0039	0.0036	0.1416	0.0805	0.0122	0.0113	0.0062	0.032	0.0063	0.0081	0.1782
19	rs73058348	50778443	1.09	0.453749840114468	1.7	0.24276969786222	0.225649737957756	1.24476076834572	0.1118	0.0719	0.0046	0.0035	0.006	0.0049	0.0052	0.0186	0.1672	0.0055	0.0053	0.0061	0.0877	0.0087	0.0056	0.0039	0.0034	0.1412	0.0803	0.0123	0.0113	0.0061	0.0325	0.0062	0.0079	0.1784
19	Affx-16100153	50779245	1.09	0.453749840114468	1.7	0.24276969786222	0.235227924488245	1.29859692095531	0.112	0.0721	0.0046	0.0034	0.0059	0.0049	0.0051	0.0186	0.1671	0.0055	0.0053	0.0061	0.0878	0.0087	0.0055	0.0039	0.0034	0.1415	0.0803	0.0124	0.0112	0.0061	0.0325	0.0061	0.0079	0.1784
19	rs11669191	50780082	1.1	0.413206464175836	1.7	0.24276969786222	0.239776227058556	1.28351013327981	0.112	0.0723	0.0047	0.0034	0.0058	0.0049	0.0051	0.0186	0.1669	0.0055	0.0053	0.0061	0.0878	0.0086	0.0055	0.0039	0.0033	0.1419	0.0803	0.0124	0.0112	0.0061	0.0325	0.0061	0.0078	0.1785
19	rs75847982	50783964	1.09	0.453749840114468	1.7	0.24276969786222	0.36842677795827	1.51433621787662	0.1122	0.0736	0.0047	0.0031	0.0053	0.0046	0.0045	0.0188	0.1657	0.0052	0.0051	0.0059	0.0874	0.008	0.005	0.0038	0.0029	0.1452	0.0803	0.0128	0.0111	0.0062	0.0326	0.0058	0.0076	0.1791
19	rs667907	50785386	1.09	0.453749840114468	1.7	0.24276969786222	0.398736209606375	1.52242774734101	0.1126	0.0743	0.0047	0.003	0.0052	0.0044	0.0042	0.0188	0.1652	0.0051	0.005	0.0058	0.0873	0.0079	0.0048	0.0037	0.0027	0.1465	0.0802	0.0129	0.011	0.0062	0.0325	0.0057	0.0075	0.1791
19	rs73058376	50795264	1.09	0.453749840114468	1.7	0.24276969786222	0.373648558787185	1.38430397503173	0.1132	0.0755	0.0046	0.0028	0.0052	0.0043	0.0042	0.0184	0.1653	0.0051	0.0049	0.0058	0.086	0.0078	0.0048	0.0037	0.0027	0.1467	0.0806	0.0131	0.0105	0.0063	0.0323	0.0055	0.0073	0.1801
19	rs659773	50795879	1.09	0.453749840114468	1.7	0.24276969786222	0.348811212016776	1.3690531491325	0.1132	0.0754	0.0045	0.0028	0.0052	0.0043	0.0042	0.0184	0.1652	0.005	0.0049	0.0057	0.086	0.0077	0.0048	0.0037	0.0027	0.1471	0.0809	0.0131	0.0103	0.0063	0.0323	0.0054	0.0073	0.1801
19	rs651044	50796352	1.09	0.453749840114468	1.7	0.24276969786222	0.379182734562268	1.3724397986769	0.1133	0.0754	0.0045	0.0028	0.0051	0.0043	0.0041	0.0184	0.165	0.005	0.0049	0.0059	0.086	0.0078	0.0048	0.0037	0.0027	0.1468	0.0808	0.0131	0.0103	0.0063	0.0324	0.0054	0.0074	0.1801
19	rs71355136	50801126	1.09	0.453749840114468	1.7	0.24276969786222	0.458470075978801	1.51175524919868	0.1129	0.0761	0.0042	0.0026	0.0049	0.0042	0.0039	0.0186	0.1646	0.0045	0.0048	0.0058	0.0872	0.0078	0.0048	0.0035	0.0027	0.1471	0.0809	0.0132	0.0101	0.0063	0.0327	0.0054	0.0073	0.1805
19	rs8112392	50801194	1.09	0.453749840114468	1.7	0.24276969786222	0.452323320135426	1.50315705827056	0.1129	0.0761	0.0042	0.0026	0.0049	0.0041	0.0039	0.0186	0.1646	0.0045	0.0048	0.0057	0.0873	0.0078	0.0047	0.0035	0.0027	0.1472	0.081	0.0132	0.0101	0.0063	0.0327	0.0054	0.0073	0.1805
19	rs58754699	50803571	1.09	0.453749840114468	1.7	0.24276969786222	0.461680010416922	1.6005841223343	0.1126	0.0765	0.0044	0.0025	0.005	0.004	0.0038	0.0186	0.1642	0.0044	0.0048	0.0055	0.0868	0.0078	0.0051	0.0034	0.0027	0.1478	0.0808	0.0132	0.01	0.0064	0.033	0.0055	0.0073	0.1804
19	rs3826772	50805138	1.09	0.453749840114468	1.7	0.24276969786222	0.471375390136144	1.69332758966437	0.1125	0.0765	0.0045	0.0023	0.0051	0.0037	0.0036	0.0183	0.1639	0.0043	0.0048	0.0052	0.0868	0.0078	0.005	0.0032	0.0025	0.1485	0.0807	0.0135	0.0101	0.0062	0.0336	0.0056	0.0074	0.1812
19	rs2161378	50806323	1.09	0.453749840114468	1.7	0.24276969786222	0.511323303591392	1.85850164372602	0.1128	0.0766	0.0045	0.0022	0.005	0.0035	0.0034	0.018	0.1634	0.0043	0.0047	0.0052	0.0868	0.0078	0.005	0.003	0.0025	0.1484	0.0813	0.0138	0.0103	0.0061	0.0339	0.0057	0.0074	0.1813
19	rs73060469	50809666	1.09	0.453749840114468	1.71	0.223208546872115	0.442644551118427	1.83173435191756	0.1124	0.0766	0.0046	0.002	0.0051	0.0028	0.003	0.0174	0.1628	0.0045	0.0046	0.0051	0.087	0.0077	0.005	0.0026	0.0024	0.1491	0.0826	0.0143	0.0101	0.0059	0.0337	0.0056	0.0072	0.1826
19	rs12978083	50813169	1.09	0.453749840114468	1.71	0.223208546872115	0.470334090155122	1.86631173530078	0.1122	0.0767	0.0045	0.0018	0.0052	0.0024	0.0028	0.0169	0.1624	0.0046	0.0044	0.0051	0.0871	0.0077	0.0051	0.0023	0.0023	0.1491	0.0836	0.0147	0.01	0.0058	0.0336	0.0056	0.0071	0.1836
19	rs3745512	50816683	1.08	0.496867270490283	1.72	0.204795704918344	0.61203838957089	1.96557238920038	0.1117	0.0768	0.0044	0.0017	0.0052	0.002	0.0027	0.0167	0.1626	0.0046	0.0042	0.0053	0.0871	0.0077	0.0054	0.0021	0.0022	0.1491	0.0839	0.0151	0.0099	0.0058	0.0336	0.0056	0.007	0.1845
19	rs599751	50816813	1.08	0.496867270490283	1.72	0.204795704918344	0.611345097092478	1.95413104254234	0.1117	0.0768	0.0044	0.0017	0.0052	0.002	0.0027	0.0167	0.1626	0.0046	0.0041	0.0053	0.0869	0.0077	0.0054	0.0021	0.0022	0.1494	0.0838	0.0151	0.0099	0.0058	0.0336	0.0056	0.007	0.1844
19	rs77696005	50817702	1.08	0.496867270490283	1.72	0.204795704918344	0.588669966693257	2.04951154567124	0.1124	0.0763	0.0044	0.0016	0.0052	0.0019	0.0026	0.0171	0.1624	0.0046	0.0041	0.0053	0.0869	0.0077	0.0054	0.0021	0.0022	0.15	0.0839	0.0152	0.0099	0.0059	0.0334	0.0056	0.0069	0.1841
19	rs35577331	50820610	1.08	0.496867270490283	1.72	0.204795704918344	0.62380958529073	2.11782958192998	0.1126	0.0762	0.0044	0.0014	0.0052	0.0016	0.0025	0.0168	0.1618	0.0046	0.0042	0.0053	0.0873	0.0076	0.0054	0.0019	0.0021	0.1499	0.085	0.0153	0.0098	0.0061	0.0337	0.0058	0.0069	0.1835
19	rs1559134	50820759	1.08	0.496867270490283	1.72	0.204795704918344	0.624999359339327	2.12632234395852	0.1125	0.0762	0.0044	0.0014	0.0052	0.0016	0.0025	0.0168	0.1618	0.0046	0.0042	0.0053	0.0874	0.0076	0.0054	0.0018	0.0021	0.1499	0.0851	0.0153	0.0098	0.0061	0.0337	0.0058	0.0069	0.1835
19	rs683856	50822408	1.08	0.496867270490283	1.72	0.204795704918344	0.667940039877105	2.0265066170063	0.1125	0.0763	0.0043	0.0013	0.0052	0.0015	0.0024	0.0168	0.1617	0.0046	0.0042	0.0055	0.0874	0.0076	0.0055	0.0018	0.0019	0.1496	0.0861	0.0154	0.0098	0.0061	0.0325	0.0058	0.0069	0.1843
19	rs73062506	50822947	1.08	0.496867270490283	1.72	0.204795704918344	0.628715311725493	1.99242384321024	0.1126	0.0763	0.0043	0.0013	0.0052	0.0015	0.0024	0.0167	0.1615	0.0046	0.0044	0.0055	0.0874	0.0076	0.0055	0.0018	0.0019	0.1496	0.0862	0.0154	0.0098	0.0061	0.0325	0.0058	0.0069	0.1843
19	rs73070523	50827921	1.08	0.496867270490283	1.72	0.204795704918344	0.660095193937084	1.901158012218	0.1129	0.0764	0.0041	0.0013	0.0052	0.0016	0.0023	0.0163	0.1607	0.0046	0.0044	0.0057	0.0874	0.0074	0.0056	0.0018	0.0018	0.1511	0.0873	0.0156	0.0097	0.0059	0.032	0.0059	0.0069	0.183
19	rs55923762	50829365	1.08	0.496867270490283	1.72	0.204795704918344	0.698188795167762	1.88212353907108	0.1129	0.0765	0.0041	0.0013	0.0051	0.0016	0.0022	0.0162	0.1605	0.0046	0.0043	0.0058	0.0875	0.0073	0.0056	0.0018	0.0018	0.1516	0.0878	0.0157	0.0097	0.0058	0.0318	0.0059	0.007	0.1827
19	rs80226314	50829530	1.08	0.496867270490283	1.71	0.223208546872115	0.686236344640298	1.86666684957737	0.1129	0.0764	0.004	0.0013	0.0051	0.0016	0.0022	0.0161	0.1605	0.0046	0.0043	0.0058	0.0875	0.0073	0.0056	0.0018	0.0018	0.1516	0.0878	0.0157	0.0097	0.0058	0.0317	0.0059	0.007	0.1827
19	rs10418686	50836986	1.07	0.542615033110665	1.71	0.223208546872115	0.76866513644207	1.91059622252102	0.1133	0.0764	0.004	0.0012	0.005	0.0016	0.0021	0.0158	0.1602	0.0044	0.0042	0.0059	0.0876	0.0071	0.0056	0.0018	0.0018	0.1523	0.0886	0.0159	0.0098	0.0059	0.0315	0.0059	0.007	0.1822
19	rs1035422	50839213	1.07	0.542615033110665	1.71	0.223208546872115	0.804502325012363	1.9407349711021	0.1133	0.0764	0.004	0.0012	0.005	0.0016	0.0021	0.0156	0.1601	0.0043	0.0042	0.0059	0.0876	0.007	0.0056	0.0018	0.0018	0.1528	0.0885	0.0159	0.0098	0.0059	0.0314	0.0059	0.007	0.1823
19	rs61730525	50839838	1.07	0.542615033110665	1.71	0.223208546872115	0.805520945673998	1.92111057289662	0.1133	0.0765	0.004	0.0012	0.005	0.0016	0.002	0.0156	0.16	0.0043	0.0042	0.0059	0.0875	0.007	0.0056	0.0018	0.0018	0.1529	0.0885	0.0159	0.0098	0.0059	0.0314	0.0059	0.007	0.1823
19	rs59323905	50848025	1.07	0.542615033110665	1.71	0.223208546872115	0.989195211663714	1.9239633068226	0.1136	0.0779	0.0037	0.0011	0.0049	0.0016	0.0019	0.0151	0.1597	0.0042	0.0041	0.006	0.087	0.007	0.0056	0.0018	0.0018	0.1539	0.0888	0.016	0.0099	0.0059	0.0313	0.0058	0.0068	0.1816
19	rs56079106	50850416	1.07	0.542615033110665	1.71	0.223208546872115	1.07162783867753	1.92699498161801	0.1135	0.078	0.0037	0.0011	0.0048	0.0016	0.0018	0.0149	0.1597	0.0042	0.0041	0.006	0.0868	0.007	0.0056	0.0018	0.0018	0.1541	0.0891	0.0161	0.0099	0.0058	0.0313	0.006	0.0067	0.1815
19	rs1377814	50855935	1.07	0.542615033110665	1.71	0.223208546872115	1.32547747295128	2.01663248674275	0.1134	0.0785	0.0035	0.0011	0.0048	0.0016	0.0019	0.0148	0.1598	0.0041	0.0041	0.0061	0.0863	0.007	0.0056	0.0018	0.0018	0.1544	0.0895	0.0163	0.0099	0.0058	0.0314	0.0061	0.0066	0.1811
19	rs643786	50855949	1.07	0.542615033110665	1.71	0.223208546872115	1.3255733608203	2.0187862851546	0.1134	0.0785	0.0035	0.0011	0.0048	0.0016	0.0019	0.0148	0.1598	0.0041	0.0041	0.0061	0.0863	0.007	0.0056	0.0018	0.0018	0.1544	0.0894	0.0163	0.0099	0.0058	0.0314	0.0061	0.0066	0.1811
19	rs73070577	50856125	1.07	0.542615033110665	1.71	0.223208546872115	1.30892845915583	1.9981585869738	0.1134	0.0785	0.0035	0.0011	0.0048	0.0016	0.0019	0.0148	0.1598	0.0041	0.0041	0.0061	0.0863	0.007	0.0056	0.0018	0.0018	0.1544	0.0895	0.0163	0.0099	0.0057	0.0313	0.0061	0.0066	0.1811
19	rs11670727	50862768	1.07	0.542615033110665	1.71	0.223208546872115	1.40615396512941	2.02417214266141	0.1135	0.0788	0.0035	0.001	0.0047	0.0016	0.0019	0.0146	0.16	0.0038	0.0039	0.0059	0.0869	0.0068	0.0056	0.0017	0.0018	0.1547	0.0901	0.0164	0.01	0.0054	0.0313	0.0061	0.0067	0.1807
19	rs71355143	50863612	1.07	0.542615033110665	1.71	0.223208546872115	1.42108475855769	2.0392628415359	0.1135	0.0788	0.0035	0.001	0.0047	0.0016	0.0019	0.0146	0.1601	0.0038	0.0039	0.0059	0.0869	0.0068	0.0056	0.0017	0.0018	0.1546	0.0901	0.0164	0.01	0.0054	0.0313	0.0061	0.0067	0.1807
19	rs676314	50865535	1.07	0.542615033110665	1.72	0.204795704918344	1.4491380440345	2.06606783165748	0.1135	0.0788	0.0035	0.001	0.0047	0.0016	0.0019	0.0147	0.1601	0.0038	0.0039	0.0059	0.0869	0.0068	0.0056	0.0017	0.0018	0.1546	0.0901	0.0164	0.01	0.0053	0.0312	0.0061	0.0067	0.1807
19	rs2695121	50880741	1.07	0.542615033110665	1.72	0.204795704918344	1.52923900819315	2.10320367139804	0.1137	0.0786	0.0034	0.0011	0.0046	0.0015	0.0019	0.0147	0.1599	0.0037	0.0038	0.0058	0.087	0.0068	0.006	0.0017	0.0017	0.1546	0.0903	0.0165	0.0099	0.0052	0.0312	0.0061	0.0068	0.1807
19	rs1405655	50882619	1.07	0.542615033110665	1.72	0.204795704918344	1.55560856576401	2.13952207902357	0.1137	0.0786	0.0034	0.0011	0.0045	0.0015	0.0019	0.0147	0.1599	0.0037	0.0038	0.0058	0.087	0.0068	0.006	0.0017	0.0017	0.1546	0.0904	0.0165	0.0099	0.0052	0.0312	0.0061	0.0068	0.1807
19	rs116926156	50883927	1.07	0.542615033110665	1.72	0.204795704918344	1.53672755599241	2.13138398669578	0.1136	0.0786	0.0034	0.0011	0.0045	0.0015	0.0019	0.0148	0.1598	0.0037	0.0038	0.0058	0.0871	0.0068	0.006	0.0017	0.0017	0.1546	0.0903	0.0165	0.0099	0.0052	0.0312	0.0061	0.0068	0.1806
19	rs2546551	50896360	1.07	0.542615033110665	1.72	0.204795704918344	1.56671192445461	2.13753239165019	0.1126	0.0783	0.0036	0.0011	0.0045	0.0016	0.002	0.0149	0.1589	0.0038	0.0037	0.0058	0.089	0.007	0.006	0.0018	0.0018	0.1548	0.0899	0.0166	0.01	0.0053	0.0312	0.0061	0.0069	0.1801
19	rs3219346	50899017	1.07	0.542615033110665	1.72	0.204795704918344	1.57304029330519	2.17030247831054	0.1126	0.0784	0.0037	0.0011	0.0045	0.0016	0.002	0.0149	0.1586	0.0038	0.0037	0.0058	0.089	0.0071	0.0061	0.0018	0.0018	0.1529	0.0901	0.0166	0.01	0.0053	0.0313	0.0061	0.0069	0.1813
19	rs117882241	50901508	1.08	0.496867270490283	1.71	0.223208546872115	1.58500752907404	2.1588889309529	0.1126	0.0784	0.0037	0.0011	0.0045	0.0016	0.002	0.0149	0.1585	0.0038	0.0036	0.0058	0.0892	0.0071	0.0061	0.0018	0.0018	0.1525	0.0902	0.0166	0.01	0.0051	0.0313	0.0061	0.0069	0.1817
19	rs78103758	50902331	1.08	0.496867270490283	1.71	0.223208546872115	1.59937006299805	2.16994002307383	0.1126	0.0785	0.0037	0.0011	0.0045	0.0016	0.002	0.0149	0.1585	0.0038	0.0036	0.0059	0.0891	0.0071	0.0061	0.0018	0.0018	0.1525	0.0902	0.0166	0.01	0.0051	0.0314	0.0061	0.0069	0.1818
19	rs1726801	50905074	1.08	0.496867270490283	1.71	0.223208546872115	1.54351916145467	2.17193362432168	0.1128	0.0784	0.0037	0.0012	0.0045	0.0016	0.002	0.0149	0.1585	0.0038	0.0036	0.0059	0.0891	0.0071	0.0061	0.0018	0.0018	0.1518	0.0902	0.0165	0.01	0.0052	0.0314	0.0061	0.0069	0.1824
19	rs41559717	50909329	1.08	0.496867270490283	1.71	0.223208546872115	1.52873350418044	2.16504764915291	0.1128	0.0784	0.0037	0.0012	0.0045	0.0016	0.002	0.0149	0.1585	0.0038	0.0036	0.0059	0.0892	0.0071	0.0061	0.0018	0.0018	0.1514	0.0902	0.0165	0.01	0.0052	0.0314	0.0061	0.0069	0.1825
19	rs2230245	50909765	1.08	0.496867270490283	1.71	0.223208546872115	1.56151322748143	2.19224561017171	0.1127	0.0784	0.0038	0.0012	0.0045	0.0016	0.002	0.0149	0.1585	0.0037	0.0036	0.0059	0.0892	0.0071	0.0061	0.0018	0.0018	0.1515	0.0902	0.0165	0.01	0.0052	0.0314	0.0061	0.0069	0.1826
19	rs2445837	50921272	1.08	0.496867270490283	1.71	0.223208546872115	1.55998538561751	2.20241076337552	0.1126	0.0786	0.0038	0.0012	0.0045	0.0016	0.0021	0.0149	0.1586	0.0037	0.0036	0.0059	0.0896	0.0071	0.0061	0.0018	0.0018	0.1497	0.0904	0.0165	0.0099	0.0052	0.0316	0.0061	0.0069	0.1833
19	rs3745516	50926742	1.09	0.453749840114468	1.71	0.223208546872115	0.957113789173711	2.0504108841979	0.1122	0.0778	0.0041	0.0012	0.0046	0.0015	0.0022	0.0154	0.1592	0.0038	0.0039	0.0049	0.0895	0.0076	0.0056	0.002	0.0018	0.15	0.0922	0.0159	0.0099	0.005	0.0324	0.0056	0.0061	0.183
19	rs1726773	50927570	1.09	0.453749840114468	1.71	0.223208546872115	0.916842100095123	2.00855852347464	0.1123	0.0778	0.0041	0.0012	0.0046	0.0015	0.0023	0.0155	0.1591	0.0038	0.0039	0.0049	0.0894	0.0076	0.0055	0.002	0.0018	0.15	0.0924	0.0159	0.0098	0.005	0.0324	0.0056	0.0062	0.1827
19	rs3816551	50936587	1.08	0.496867270490283	1.71	0.223208546872115	0.817077804387444	1.95556070727596	0.1134	0.0774	0.0039	0.001	0.0046	0.0013	0.002	0.0161	0.1577	0.0039	0.0042	0.0045	0.0894	0.008	0.0051	0.002	0.0017	0.1499	0.0932	0.016	0.0097	0.0052	0.0323	0.0053	0.0063	0.1829
19	rs11669020	50938385	1.08	0.496867270490283	1.71	0.223208546872115	0.832437834428909	1.95234416454568	0.1133	0.0776	0.0039	0.001	0.0046	0.0013	0.002	0.0161	0.1578	0.0039	0.0042	0.0046	0.0894	0.008	0.0051	0.0021	0.0017	0.1496	0.0935	0.016	0.0097	0.0052	0.0323	0.0052	0.0063	0.1828
19	rs117572278	50939840	1.08	0.496867270490283	1.71	0.223208546872115	0.887399573977783	2.10248175192737	0.1138	0.0766	0.0038	0.001	0.0046	0.0012	0.002	0.0163	0.1579	0.004	0.0044	0.0046	0.0897	0.0081	0.005	0.0021	0.0017	0.1492	0.0938	0.0161	0.0102	0.0052	0.0325	0.0051	0.0063	0.1818
19	rs1673033	50940315	1.08	0.496867270490283	1.71	0.223208546872115	0.936470357476788	2.17882244009764	0.114	0.0763	0.0038	0.001	0.0046	0.0012	0.002	0.0164	0.158	0.004	0.0045	0.0046	0.0898	0.0081	0.005	0.0022	0.0017	0.149	0.0939	0.0162	0.0103	0.0053	0.0326	0.005	0.0063	0.1816
19	rs61731791	50940778	1.08	0.496867270490283	1.71	0.223208546872115	0.913201784195822	2.18988671272027	0.1145	0.0758	0.0038	0.001	0.0046	0.0012	0.002	0.0164	0.1579	0.004	0.0046	0.0045	0.0898	0.0082	0.005	0.0021	0.0017	0.1489	0.0941	0.0162	0.0104	0.0053	0.0327	0.0051	0.0062	0.1811
19	rs35209148	50940938	1.08	0.496867270490283	1.71	0.223208546872115	0.909237437331021	2.19115684743202	0.1147	0.0757	0.0038	0.001	0.0047	0.0012	0.002	0.0164	0.1579	0.004	0.0046	0.0045	0.0899	0.0082	0.005	0.0021	0.0017	0.1489	0.094	0.0162	0.0104	0.0053	0.0327	0.0051	0.0062	0.181
19	rs12462762	50941689	1.08	0.496867270490283	1.71	0.223208546872115	0.92331023905473	2.17719062237364	0.1147	0.0752	0.0037	0.001	0.0047	0.0012	0.0019	0.0163	0.1579	0.004	0.0047	0.0045	0.0884	0.0083	0.005	0.0021	0.0018	0.1507	0.095	0.0162	0.0105	0.0053	0.0328	0.005	0.0062	0.1801
19	rs35868927	50943995	1.08	0.496867270490283	1.71	0.223208546872115	0.923559392285185	2.2245772000211	0.1152	0.075	0.0036	0.001	0.0046	0.0012	0.0019	0.0163	0.158	0.0039	0.0048	0.0045	0.0884	0.0083	0.005	0.0021	0.0018	0.1509	0.095	0.0162	0.0107	0.0054	0.0329	0.005	0.0061	0.1794
19	rs10409570	50945411	1.08	0.496867270490283	1.73	0.187497716434302	0.964289905360299	2.26534984403942	0.1154	0.0749	0.0036	0.001	0.0046	0.0011	0.0018	0.0163	0.158	0.0039	0.0049	0.0044	0.0884	0.0083	0.005	0.0021	0.0018	0.1509	0.0951	0.0163	0.0107	0.0054	0.033	0.0049	0.0061	0.1791
19	rs35951152	50945512	1.08	0.496867270490283	1.72	0.204795704918344	0.964374461822718	2.26389205660323	0.1154	0.0749	0.0036	0.001	0.0046	0.0011	0.0018	0.0163	0.158	0.0039	0.0049	0.0044	0.0884	0.0083	0.005	0.0021	0.0018	0.1509	0.0951	0.0163	0.0107	0.0054	0.033	0.0049	0.0061	0.1791
19	rs73054427	50945680	1.08	0.496867270490283	1.72	0.204795704918344	0.963190949526003	2.26334541704879	0.1154	0.0749	0.0036	0.001	0.0046	0.0011	0.0018	0.0163	0.158	0.0039	0.0049	0.0044	0.0884	0.0083	0.005	0.0021	0.0018	0.1509	0.0951	0.0163	0.0107	0.0054	0.033	0.0049	0.0061	0.1791
19	rs25665	50957397	1.08	0.496867270490283	1.72	0.204795704918344	1.03203259182043	2.34387863758208	0.116	0.0748	0.0035	0.001	0.0047	0.0011	0.0018	0.0163	0.1579	0.0038	0.005	0.0045	0.0884	0.0083	0.0049	0.002	0.0018	0.1508	0.0951	0.0163	0.011	0.0054	0.0332	0.0048	0.006	0.1785
19	rs35215508	50957412	1.08	0.496867270490283	1.72	0.204795704918344	1.03168488104039	2.34332960526093	0.116	0.0748	0.0035	0.001	0.0047	0.0011	0.0018	0.0163	0.1579	0.0038	0.005	0.0045	0.0884	0.0083	0.0049	0.002	0.0018	0.1508	0.0951	0.0163	0.011	0.0054	0.0332	0.0048	0.006	0.1785
19	rs150466277	50957600	1.08	0.496867270490283	1.72	0.204795704918344	1.02847080729971	2.34076766631665	0.116	0.0748	0.0035	0.001	0.0047	0.0011	0.0018	0.0162	0.1579	0.0038	0.005	0.0045	0.0884	0.0083	0.0049	0.002	0.0018	0.1508	0.0951	0.0163	0.011	0.0054	0.0333	0.0048	0.006	0.1785
19	rs25666	50957604	1.08	0.496867270490283	1.72	0.204795704918344	1.02855762071243	2.34076766631665	0.116	0.0748	0.0035	0.001	0.0047	0.0011	0.0018	0.0162	0.1579	0.0038	0.005	0.0045	0.0884	0.0083	0.0049	0.002	0.0018	0.1508	0.0951	0.0163	0.011	0.0054	0.0333	0.0048	0.006	0.1785
19	rs8113377	50965131	1.07	0.542615033110665	1.72	0.204795704918344	1.07630985684877	2.37611639536342	0.1165	0.0747	0.0035	0.001	0.0047	0.0011	0.0018	0.0161	0.1577	0.0039	0.0051	0.0045	0.0884	0.0085	0.0048	0.0021	0.0019	0.1505	0.0951	0.0163	0.0112	0.0055	0.0335	0.0047	0.0061	0.1777
19	Affx-16102907	50967640	1.07	0.542615033110665	1.71	0.223208546872115	1.08507739098986	2.36273842722775	0.1166	0.0747	0.0035	0.001	0.0047	0.0011	0.0018	0.0161	0.1578	0.0039	0.0052	0.0046	0.0884	0.0085	0.0048	0.0021	0.0019	0.1504	0.0951	0.0163	0.0112	0.0055	0.0334	0.0047	0.0061	0.1776
19	rs77528293	50972478	1.07	0.542615033110665	1.71	0.223208546872115	1.09966384298176	2.37153384752042	0.1166	0.0748	0.0035	0.001	0.0047	0.0011	0.0018	0.0161	0.1579	0.0039	0.0052	0.0046	0.0887	0.0086	0.0048	0.0021	0.0019	0.1502	0.0949	0.0163	0.0113	0.0055	0.0335	0.0047	0.0062	0.1774
19	rs1274597	50973259	1.07	0.542615033110665	1.7	0.24276969786222	1.1074332578109	2.38198364975147	0.1166	0.0748	0.0035	0.001	0.0047	0.0011	0.0018	0.0161	0.1579	0.0039	0.0052	0.0046	0.0887	0.0086	0.0048	0.0021	0.0019	0.1502	0.0949	0.0163	0.0113	0.0055	0.0335	0.0047	0.0062	0.1774
19	rs73056295	50978914	1.07	0.542615033110665	1.7	0.24276969786222	1.08339252680435	2.37171712843139	0.1167	0.0748	0.0035	9e-04	0.0047	0.0011	0.0016	0.0161	0.158	0.0039	0.0052	0.0046	0.089	0.0086	0.0047	0.0021	0.002	0.1501	0.0947	0.0164	0.0113	0.0055	0.0335	0.0047	0.0062	0.1772
19	rs75088928	50981442	1.07	0.542615033110665	1.7	0.24276969786222	1.0803801205633	2.37318343876197	0.1167	0.0748	0.0035	9e-04	0.0047	0.0011	0.0016	0.0161	0.158	0.004	0.0052	0.0046	0.0891	0.0086	0.0046	0.0021	0.002	0.1501	0.0947	0.0164	0.0113	0.0055	0.0335	0.0047	0.0063	0.1772
19	rs1880919	50986649	1.07	0.542615033110665	1.7	0.24276969786222	1.08711836329635	2.40381810268522	0.1168	0.075	0.0035	9e-04	0.0047	0.0011	0.0014	0.0162	0.1581	0.004	0.0051	0.0046	0.0893	0.0086	0.0046	0.002	0.002	0.15	0.0945	0.0164	0.0114	0.0055	0.0335	0.0047	0.0063	0.177
19	rs3852863	50988761	1.07	0.542615033110665	1.7	0.24276969786222	1.06334403419218	2.42328780536088	0.1173	0.075	0.0035	9e-04	0.0047	0.0011	0.0014	0.0162	0.158	0.004	0.0051	0.0046	0.0892	0.0086	0.0045	0.002	0.002	0.1495	0.0945	0.0164	0.0113	0.0055	0.0335	0.0047	0.0064	0.1769
19	rs118039453	51008975	1.08	0.496867270490283	1.69	0.263511633917478	0.939814307527162	2.3281460811066	0.1184	0.0747	0.0037	0.001	0.0048	0.0011	0.0014	0.0163	0.1575	0.0041	0.0051	0.0049	0.0888	0.0087	0.0043	0.002	0.002	0.1492	0.0948	0.0162	0.011	0.0059	0.0336	0.0049	0.0065	0.1763
19	rs116995433	51016200	1.08	0.496867270490283	1.65	0.358901199458623	0.91055808472644	2.30256339841024	0.1189	0.0746	0.0037	0.001	0.0048	0.0011	0.0013	0.0164	0.1572	0.0042	0.0051	0.005	0.0886	0.0088	0.0042	0.002	0.0021	0.149	0.0948	0.0161	0.0108	0.0061	0.0336	0.005	0.0066	0.176
19	rs1318107	51018103	1.08	0.496867270490283	1.63	0.414449909043039	0.918664525788445	2.30146779194801	0.119	0.0745	0.0038	0.001	0.0048	0.0011	0.0013	0.0164	0.1572	0.0042	0.0051	0.005	0.0886	0.0088	0.0042	0.002	0.0021	0.149	0.0949	0.0161	0.0108	0.0062	0.0336	0.0051	0.0066	0.176
19	rs76467878	51018175	1.08	0.496867270490283	1.63	0.414449909043039	0.919659212758324	2.30311122623812	0.119	0.0745	0.0037	0.001	0.0048	0.0011	0.0013	0.0164	0.1572	0.0042	0.0051	0.005	0.0886	0.0088	0.0042	0.002	0.0021	0.149	0.0949	0.0161	0.0108	0.0062	0.0336	0.0051	0.0066	0.176
19	rs73062150	51027996	1.08	0.496867270490283	1.61	0.475515229965307	0.897059541669368	2.22275920631202	0.1196	0.0745	0.0037	0.001	0.0049	0.001	0.0013	0.0165	0.1567	0.0042	0.0051	0.005	0.0885	0.0088	0.0041	0.0019	0.0021	0.1492	0.0951	0.0161	0.0105	0.0065	0.0334	0.0051	0.0067	0.1757
19	rs1274696	51030047	1.08	0.496867270490283	1.61	0.475515229965307	0.89755190034573	2.21022026231836	0.1199	0.0745	0.0037	9e-04	0.0049	0.001	0.0012	0.0165	0.1566	0.0042	0.0051	0.0051	0.0886	0.0089	0.0041	0.0018	0.0021	0.1492	0.0951	0.016	0.0105	0.0065	0.0334	0.0051	0.0067	0.1756
19	rs17662474	51033633	1.08	0.496867270490283	1.61	0.475515229965307	0.840323350667189	2.13590464637324	0.1203	0.0745	0.0037	0.001	0.0049	0.001	0.0012	0.0165	0.1563	0.0042	0.0051	0.0051	0.0886	0.0089	0.0041	0.0018	0.0021	0.1495	0.0952	0.016	0.0103	0.0067	0.0332	0.0051	0.0067	0.1751
19	rs8105920	51037050	1.08	0.496867270490283	1.6	0.508176723760061	0.732188514476311	2.13066079799011	0.1212	0.0737	0.0038	0.001	0.005	0.0011	0.0012	0.0168	0.1564	0.0042	0.0051	0.0047	0.0881	0.0089	0.0042	0.0018	0.0022	0.1502	0.0958	0.0157	0.0103	0.007	0.0332	0.005	0.0071	0.1732
19	rs11879310	51037075	1.08	0.496867270490283	1.6	0.508176723760061	0.72940917774912	2.12740684838134	0.1212	0.0737	0.0038	0.001	0.005	0.0011	0.0012	0.0168	0.1564	0.0042	0.0051	0.0047	0.0881	0.0089	0.0042	0.0018	0.0023	0.1504	0.0957	0.0157	0.0103	0.007	0.0332	0.005	0.0071	0.1731
19	rs73062463	51041781	1.09	0.453749840114468	1.6	0.508176723760061	0.677641367475587	1.84200928502856	0.1227	0.0728	0.0039	0.001	0.0054	0.0012	0.0014	0.0166	0.1561	0.004	0.005	0.0047	0.0871	0.0088	0.0041	0.0017	0.0028	0.1516	0.0974	0.0146	0.01	0.008	0.0335	0.0052	0.0073	0.1703
19	rs10413201	51042560	1.09	0.453749840114468	1.6	0.508176723760061	0.615162675371148	1.78436487235214	0.1228	0.0727	0.0039	0.0011	0.0054	0.0012	0.0014	0.0165	0.1562	0.004	0.0053	0.0045	0.0872	0.0086	0.0043	0.0017	0.0028	0.1515	0.0973	0.0145	0.01	0.008	0.0333	0.0053	0.0074	0.1703
19	rs12974858	51050094	1.09	0.453749840114468	1.59	0.542287549749139	0.571891025026475	1.72523356701465	0.1235	0.0726	0.004	0.0011	0.0055	0.0012	0.0015	0.0165	0.1559	0.004	0.0053	0.0046	0.0869	0.0086	0.0045	0.0016	0.0026	0.1513	0.0971	0.0143	0.0099	0.0083	0.0332	0.0055	0.0076	0.17
19	rs1544764	51050974	1.09	0.453749840114468	1.58	0.577869115575703	0.550378039644937	1.76321316030125	0.1234	0.0725	0.004	0.0012	0.0055	0.0012	0.0015	0.0166	0.1559	0.004	0.0053	0.0046	0.087	0.0084	0.0045	0.0016	0.0026	0.1515	0.0971	0.0142	0.0099	0.0083	0.0332	0.0055	0.0076	0.17
19	rs12974169	51056854	1.1	0.413206464175836	1.58	0.577869115575703	0.519512925377409	1.52656221005948	0.1232	0.0727	0.0039	0.0012	0.006	0.0014	0.0016	0.0164	0.1554	0.0041	0.0056	0.0047	0.0879	0.0086	0.0047	0.0015	0.0026	0.1505	0.0969	0.0138	0.0097	0.0087	0.0328	0.0056	0.008	0.1697
19	rs8100164	51061916	1.1	0.413206464175836	1.58	0.577869115575703	0.768204391104629	1.36973036782446	0.123	0.0725	0.0041	0.0012	0.0064	0.0013	0.0019	0.0167	0.1546	0.0043	0.0059	0.0048	0.0886	0.0087	0.0047	0.0013	0.0028	0.1494	0.0967	0.0133	0.0097	0.0096	0.0323	0.0057	0.0084	0.1691
19	rs8101005	51062142	1.1	0.413206464175836	1.58	0.577869115575703	0.744260868016689	1.35315460617565	0.1228	0.0725	0.004	0.0012	0.0064	0.0013	0.0019	0.0167	0.1545	0.0043	0.0058	0.0048	0.0892	0.0086	0.0047	0.0014	0.0028	0.1493	0.0967	0.0133	0.0097	0.0096	0.0322	0.0056	0.0085	0.169
19	rs34420760	51062947	1.1	0.413206464175836	1.57	0.614941920479678	0.705197419684257	1.3127049613682	0.1221	0.0723	0.0042	0.0012	0.0065	0.0013	0.0019	0.0166	0.1543	0.0044	0.0058	0.0049	0.0899	0.0086	0.0047	0.0014	0.0029	0.1498	0.0964	0.0133	0.0097	0.0096	0.0317	0.0057	0.0085	0.169
19	rs55798921	51067093	1.1	0.413206464175836	1.57	0.614941920479678	0.624369349678761	1.4739818097086	0.1205	0.0717	0.0044	0.0016	0.0066	0.0016	0.0021	0.0165	0.1542	0.0048	0.0063	0.0052	0.089	0.0088	0.0054	0.0017	0.0032	0.1503	0.0942	0.0138	0.0098	0.0096	0.0326	0.0062	0.0089	0.1679
19	rs73064306	51068886	1.1	0.413206464175836	1.57	0.614941920479678	0.557860254237574	1.4878715902529	0.1202	0.0713	0.0045	0.0017	0.0066	0.0017	0.0022	0.0166	0.1542	0.0049	0.0063	0.0053	0.0887	0.009	0.0059	0.0018	0.0034	0.1503	0.0935	0.0138	0.0097	0.0096	0.0325	0.0067	0.0091	0.1674
19	rs117999416	51068918	1.1	0.413206464175836	1.56	0.653525583231	0.55282273776549	1.47689522120271	0.12	0.0713	0.0045	0.0017	0.0066	0.0017	0.0022	0.0166	0.1543	0.0049	0.0063	0.0053	0.0886	0.009	0.0059	0.0018	0.0034	0.1505	0.0935	0.0138	0.0096	0.0096	0.0325	0.0067	0.0091	0.1675
19	rs60246192	51069146	1.1	0.413206464175836	1.56	0.653525583231	0.549124636136049	1.47980955248201	0.1201	0.0713	0.0045	0.0017	0.0066	0.0017	0.0022	0.0166	0.1543	0.0049	0.0063	0.0053	0.0886	0.0089	0.0059	0.0018	0.0034	0.1504	0.0936	0.0138	0.0096	0.0096	0.0324	0.0067	0.0091	0.1675
19	rs7251054	51070460	1.1	0.413206464175836	1.56	0.653525583231	0.515794305458955	1.41693161322775	0.1189	0.0711	0.0044	0.0018	0.0066	0.0019	0.0022	0.0164	0.155	0.0051	0.0063	0.0053	0.0886	0.0088	0.0062	0.002	0.0034	0.1504	0.0931	0.0139	0.0099	0.0095	0.0321	0.0071	0.0091	0.1678
19	rs10419078	51073532	1.1	0.413206464175836	1.55	0.693638871087907	0.605742760274994	1.4203374693808	0.1176	0.0707	0.0042	0.002	0.0067	0.0021	0.0023	0.0167	0.1546	0.005	0.0062	0.0055	0.0883	0.009	0.0065	0.0022	0.0037	0.1505	0.0914	0.0141	0.0098	0.0094	0.032	0.0074	0.0092	0.1694
19	rs17315824	51077038	1.1	0.413206464175836	1.55	0.693638871087907	0.54826781977287	1.33105020155984	0.1174	0.0707	0.0042	0.002	0.0066	0.0022	0.0024	0.0167	0.1547	0.005	0.0062	0.0056	0.0886	0.009	0.0065	0.0022	0.0037	0.1504	0.091	0.0139	0.0098	0.0094	0.032	0.0074	0.0093	0.1695
19	rs8103437	51084216	1.1	0.413206464175836	1.55	0.693638871087907	0.48048809221998	1.28233798386336	0.1162	0.0707	0.0043	0.0021	0.0066	0.0023	0.0024	0.0167	0.1551	0.0051	0.0064	0.0059	0.0892	0.0092	0.0066	0.0023	0.0038	0.1501	0.09	0.0139	0.0096	0.0093	0.0319	0.0074	0.0095	0.1699
19	rs10422130	51086098	1.1	0.413206464175836	1.55	0.693638871087907	0.464961762170748	1.27012513330456	0.116	0.0705	0.0044	0.0021	0.0066	0.0025	0.0024	0.0166	0.1555	0.0051	0.0064	0.0059	0.0888	0.0093	0.0067	0.0024	0.0038	0.1503	0.0896	0.0139	0.0096	0.0093	0.0317	0.0074	0.0095	0.1701
19	rs117013537	51092708	1.1	0.413206464175836	1.54	0.735299729443272	0.424469709165409	1.18405810931827	0.1154	0.0703	0.0044	0.0021	0.0067	0.0025	0.0026	0.0167	0.1559	0.0051	0.0064	0.0062	0.0889	0.0092	0.0069	0.0025	0.0039	0.15	0.0891	0.0139	0.0096	0.0093	0.0313	0.0072	0.0096	0.1703
19	rs10409309	51093385	1.1	0.413206464175836	1.53	0.778525311864042	0.415380140893119	1.18603980576148	0.1154	0.0703	0.0044	0.0022	0.0067	0.0025	0.0027	0.0168	0.1559	0.0051	0.0064	0.0062	0.0889	0.0092	0.0069	0.0026	0.0039	0.1499	0.089	0.0139	0.0096	0.0093	0.0313	0.0071	0.0096	0.1703
19	rs73590636	51094987	1.1	0.413206464175836	1.53	0.778525311864042	0.396707874950106	1.17894146664245	0.1153	0.0701	0.0044	0.0022	0.0066	0.0026	0.0027	0.0168	0.1561	0.0052	0.0064	0.0062	0.0893	0.0092	0.007	0.0026	0.004	0.1498	0.089	0.0139	0.0096	0.0092	0.0314	0.0071	0.0096	0.17
19	rs4802720	51099684	1.1	0.413206464175836	1.53	0.778525311864042	0.349074745493067	1.1411044410708	0.1158	0.0703	0.0044	0.0022	0.0065	0.0026	0.0027	0.0169	0.156	0.0053	0.0064	0.0063	0.0898	0.0092	0.0067	0.0026	0.004	0.1493	0.0883	0.0138	0.0096	0.009	0.0314	0.0071	0.0095	0.1702
19	rs7255577	51103699	1.11	0.375177619549844	1.52	0.823332010267983	0.222947826429516	1.09420890182309	0.1162	0.0708	0.0045	0.0024	0.0064	0.0027	0.0027	0.0171	0.1561	0.0053	0.0064	0.0063	0.0911	0.0091	0.0067	0.0027	0.004	0.1483	0.0879	0.0137	0.0095	0.0086	0.0313	0.007	0.0095	0.1697
19	rs75583968	51116951	1.11	0.375177619549844	1.53	0.778525311864042	0.0397595084916204	0.392678223989459	0.1144	0.0719	0.0045	0.0032	0.0063	0.0027	0.0033	0.0162	0.162	0.0051	0.006	0.0069	0.1013	0.0087	0.0067	0.0028	0.004	0.1413	0.0898	0.0119	0.0083	0.0072	0.0287	0.0066	0.0097	0.1664
19	rs77757123	51130495	1.09	0.453749840114468	1.52	0.823332010267983	0.0499309976894623	0.31704947963292	0.1143	0.0722	0.0045	0.0034	0.0063	0.0027	0.0034	0.0163	0.1629	0.005	0.006	0.0069	0.1028	0.0086	0.0065	0.0028	0.0039	0.1403	0.0898	0.0115	0.0082	0.007	0.0282	0.0066	0.0098	0.166
19	rs10409194	51130599	1.09	0.453749840114468	1.52	0.823332010267983	0.0469126206321413	0.301451419550361	0.1143	0.0722	0.0045	0.0034	0.0063	0.0027	0.0034	0.0163	0.1629	0.005	0.006	0.0069	0.1028	0.0086	0.0065	0.0028	0.0039	0.1403	0.0898	0.0115	0.0082	0.007	0.0282	0.0066	0.0098	0.166
19	rs1363756	51135457	1.09	0.453749840114468	1.52	0.823332010267983	0.0403237526182723	0.250032123118875	0.1139	0.0723	0.0045	0.0036	0.0062	0.0027	0.0034	0.0161	0.1629	0.005	0.006	0.0069	0.1035	0.0085	0.0064	0.0027	0.0039	0.1407	0.0904	0.011	0.0081	0.0069	0.0281	0.0065	0.0098	0.1661
19	rs8104662	51136844	1.09	0.453749840114468	1.53	0.778525311864042	0.0381539861691235	0.238540435944697	0.1139	0.0723	0.0045	0.0038	0.0063	0.0029	0.0035	0.016	0.1627	0.005	0.006	0.0069	0.1037	0.0085	0.0062	0.0028	0.0039	0.1406	0.0902	0.011	0.008	0.007	0.0281	0.0065	0.0098	0.1659
19	rs34364746	51137199	1.08	0.496867270490283	1.53	0.778525311864042	0.0378817712649095	0.231597408969271	0.1138	0.0723	0.0045	0.0038	0.0063	0.0029	0.0035	0.016	0.1627	0.005	0.006	0.0069	0.1038	0.0085	0.0062	0.0028	0.0039	0.1406	0.0902	0.011	0.008	0.0069	0.0281	0.0065	0.0098	0.1658
19	rs112415757	51137414	1.08	0.496867270490283	1.53	0.778525311864042	0.0388266163115057	0.239315944137995	0.1138	0.0721	0.0045	0.0038	0.0063	0.0029	0.0035	0.016	0.1628	0.005	0.006	0.0069	0.1038	0.0085	0.0062	0.0028	0.0039	0.1407	0.0901	0.011	0.008	0.0069	0.0282	0.0065	0.0098	0.1659
19	rs2387137	51137660	1.08	0.496867270490283	1.54	0.735299729443272	0.0392702730501933	0.239759453700918	0.1138	0.0721	0.0045	0.0038	0.0063	0.0029	0.0035	0.016	0.1628	0.005	0.006	0.0069	0.1038	0.0085	0.0062	0.0028	0.0039	0.1407	0.0901	0.0109	0.008	0.0069	0.0282	0.0065	0.0098	0.1659
19	rs3815749	51140654	1.08	0.496867270490283	1.55	0.693638871087907	0.0492781166306027	0.225699239170223	0.1138	0.0726	0.0045	0.0038	0.0063	0.0029	0.0035	0.0161	0.1634	0.005	0.0059	0.0069	0.1041	0.0085	0.0062	0.0028	0.0039	0.1405	0.0895	0.0108	0.0079	0.007	0.0281	0.0065	0.0098	0.1657
19	rs889135	51141486	1.08	0.496867270490283	1.55	0.693638871087907	0.0501608768322939	0.224178172405594	0.1137	0.0727	0.0045	0.0038	0.0063	0.0029	0.0035	0.0161	0.1636	0.005	0.0058	0.0069	0.1042	0.0085	0.0062	0.0028	0.0039	0.1405	0.0894	0.0108	0.0079	0.0071	0.0281	0.0065	0.0097	0.1656
19	rs73042536	51151198	1.08	0.496867270490283	1.55	0.693638871087907	0.0637489354879445	0.132575227842173	0.113	0.0741	0.0044	0.004	0.0061	0.0029	0.0036	0.0159	0.1658	0.0049	0.0055	0.0067	0.1056	0.0082	0.0057	0.0027	0.0039	0.1409	0.0888	0.0097	0.0074	0.0068	0.0279	0.006	0.0094	0.1659
19	rs117072675	51153125	1.07	0.542615033110665	1.55	0.693638871087907	0.0895619119179058	0.108014202389962	0.1129	0.075	0.0043	0.0041	0.0059	0.0029	0.0037	0.0158	0.1672	0.0048	0.0054	0.0066	0.1061	0.0079	0.0053	0.0025	0.0039	0.1413	0.0884	0.0089	0.0071	0.0067	0.0277	0.0057	0.0092	0.1666
19	rs35429431	51153432	1.06	0.591046266007479	1.55	0.693638871087907	0.0798050296895221	0.0548345780143879	0.1129	0.0752	0.0043	0.0041	0.0059	0.0029	0.0037	0.0157	0.1674	0.0048	0.0054	0.0066	0.1062	0.0079	0.0053	0.0025	0.0039	0.1413	0.0884	0.0088	0.0071	0.0067	0.0277	0.0056	0.0092	0.1667
19	rs118060761	51155274	1.05	0.642211085129376	1.55	0.693638871087907	0.107446853615376	0.0479305133119256	0.1125	0.0757	0.0042	0.0042	0.0059	0.0028	0.0038	0.0159	0.1689	0.0047	0.0051	0.0063	0.1061	0.0077	0.0052	0.0024	0.0036	0.1418	0.089	0.0083	0.0065	0.0068	0.0275	0.0053	0.0089	0.1671
19	rs11879379	51155522	1.05	0.642211085129376	1.55	0.693638871087907	0.106292499728179	0.0284128298896512	0.1124	0.0759	0.0042	0.0042	0.0059	0.0028	0.0038	0.0159	0.1693	0.0047	0.0051	0.0063	0.1061	0.0077	0.0052	0.0024	0.0036	0.1418	0.089	0.0083	0.0065	0.0068	0.0275	0.0051	0.0089	0.1672
19	rs73042543	51156649	1.04	0.69615671060944	1.56	0.653525583231	0.150820376561441	0.0241417796437503	0.1123	0.0765	0.0042	0.0042	0.0058	0.0028	0.0038	0.0157	0.1701	0.0046	0.005	0.0063	0.1062	0.0075	0.005	0.0023	0.0034	0.1423	0.0889	0.0082	0.0062	0.0068	0.0274	0.0048	0.0088	0.1674
19	rs79033744	51156864	1.04	0.69615671060944	1.57	0.614941920479678	0.157014321256266	0.0234476996623001	0.1123	0.0766	0.0042	0.0042	0.0058	0.0027	0.0038	0.0157	0.1703	0.0046	0.005	0.0063	0.1062	0.0076	0.005	0.0023	0.0033	0.1425	0.0888	0.0082	0.0062	0.0067	0.0274	0.0048	0.0087	0.1673
19	rs889133	51158480	1.04	0.69615671060944	1.57	0.614941920479678	0.170270423228661	0.022636058365174	0.1127	0.0768	0.0041	0.0042	0.0057	0.0027	0.0038	0.0157	0.1702	0.0046	0.0049	0.0061	0.1062	0.0076	0.005	0.0022	0.0033	0.143	0.0889	0.0082	0.0061	0.0068	0.0274	0.0048	0.0086	0.1674
19	rs117025012	51159502	1.04	0.69615671060944	1.57	0.614941920479678	0.142363981982807	0.0333629998883935	0.113	0.0766	0.0041	0.0042	0.0056	0.0026	0.0038	0.0156	0.1705	0.0046	0.0048	0.0061	0.1053	0.0072	0.0049	0.0024	0.0032	0.1432	0.0888	0.0082	0.0061	0.0067	0.0275	0.0048	0.0084	0.1684
19	rs4801844	51159571	1.04	0.69615671060944	1.57	0.614941920479678	0.142204201636266	0.0345414593067033	0.1131	0.0766	0.0041	0.0042	0.0056	0.0026	0.0038	0.0156	0.1705	0.0046	0.0047	0.0061	0.1052	0.0072	0.0048	0.0024	0.0032	0.1432	0.0888	0.0082	0.0061	0.0066	0.0276	0.0048	0.0084	0.1685
19	rs55785806	51160387	1.04	0.69615671060944	1.57	0.614941920479678	0.156574260159494	0.0415503506278953	0.1132	0.0767	0.0041	0.0044	0.0054	0.0026	0.0038	0.0155	0.1707	0.0047	0.0047	0.006	0.105	0.0071	0.0048	0.0025	0.0033	0.1431	0.0888	0.0082	0.0061	0.0065	0.0276	0.0049	0.0082	0.1687
19	rs10404821	51161088	1.03	0.752927598544599	1.56	0.653525583231	0.192858392656059	0.0442846865317722	0.1134	0.0768	0.0043	0.0047	0.0054	0.0027	0.004	0.0154	0.1706	0.0049	0.0046	0.0059	0.1045	0.0069	0.0049	0.0026	0.0034	0.1428	0.089	0.0082	0.0058	0.0064	0.0276	0.005	0.0082	0.1688
19	rs73042560	51163834	1.03	0.752927598544599	1.57	0.614941920479678	0.230516694975603	0.051085675261764	0.1138	0.0764	0.0043	0.0048	0.0052	0.0029	0.0043	0.0155	0.1696	0.0055	0.0047	0.0056	0.1041	0.0068	0.0051	0.0027	0.0036	0.1417	0.0891	0.0084	0.0058	0.0065	0.0279	0.005	0.0082	0.1694
19	rs111483219	51164411	1.04	0.69615671060944	1.57	0.614941920479678	0.213411781088226	0.0472149463288111	0.1138	0.0763	0.0044	0.0047	0.0051	0.0029	0.0043	0.0154	0.1693	0.0055	0.0047	0.0057	0.1041	0.0069	0.0051	0.0027	0.0036	0.1414	0.0893	0.0084	0.0058	0.0066	0.028	0.0052	0.0083	0.1693
19	rs117056219	51165775	1.03	0.752927598544599	1.57	0.614941920479678	0.216659631338197	0.0481700866478443	0.114	0.0762	0.0044	0.0047	0.005	0.003	0.0044	0.0155	0.1689	0.0056	0.0048	0.0058	0.1041	0.0068	0.005	0.0028	0.0036	0.1409	0.0895	0.0085	0.0058	0.0066	0.0281	0.0052	0.0083	0.1693
19	rs73596615	51166225	1.03	0.752927598544599	1.56	0.653525583231	0.235954128521652	0.06807173161209	0.114	0.0762	0.0044	0.0047	0.0049	0.003	0.0045	0.0155	0.1688	0.0056	0.0048	0.0058	0.1041	0.0068	0.005	0.0028	0.0036	0.1407	0.0896	0.0085	0.0058	0.0066	0.0281	0.0052	0.0083	0.1693
19	rs8101316	51166451	1.03	0.752927598544599	1.55	0.693638871087907	0.227489024794648	0.0632101872033475	0.1142	0.0761	0.0044	0.0047	0.0049	0.003	0.0045	0.0155	0.1688	0.0057	0.0048	0.0057	0.1039	0.0068	0.005	0.0028	0.0036	0.1406	0.0897	0.0085	0.0058	0.0066	0.0281	0.0052	0.0084	0.1693
19	rs62112522	51167589	1.03	0.752927598544599	1.54	0.735299729443272	0.180754251014494	0.0441692079154671	0.1143	0.0761	0.0044	0.0046	0.0049	0.0031	0.0046	0.0156	0.1687	0.0058	0.0049	0.0057	0.1034	0.0068	0.005	0.0029	0.0036	0.1403	0.0898	0.0085	0.0058	0.0067	0.0281	0.0052	0.0083	0.1692
19	rs41275782	51172526	1.03	0.752927598544599	1.54	0.735299729443272	0.189025114428486	0.0511472113061697	0.1146	0.0756	0.0048	0.0045	0.0048	0.0035	0.005	0.0161	0.1693	0.0064	0.0047	0.0057	0.1013	0.007	0.0051	0.0034	0.0039	0.1392	0.0898	0.0085	0.0059	0.0068	0.0279	0.0055	0.0083	0.1688
19	rs117990326	51172616	1.03	0.752927598544599	1.53	0.778525311864042	0.176553441803443	0.0477511778391918	0.1146	0.0756	0.0048	0.0045	0.0049	0.0035	0.005	0.0161	0.1691	0.0064	0.0047	0.0057	0.1012	0.007	0.0051	0.0034	0.0039	0.1392	0.0898	0.0086	0.0058	0.0068	0.0279	0.0056	0.0083	0.1687
19	rs4802725	51173423	1.03	0.752927598544599	1.53	0.778525311864042	0.173198011863111	0.0545810822115192	0.1146	0.0756	0.0049	0.0044	0.0049	0.0035	0.005	0.0163	0.1693	0.0065	0.0047	0.0057	0.1008	0.0072	0.0052	0.0036	0.0039	0.1388	0.0898	0.0086	0.0058	0.007	0.0278	0.0058	0.0083	0.1686
19	rs117205890	51174783	1.03	0.752927598544599	1.52	0.823332010267983	0.137773831747193	0.0523846925449201	0.1146	0.0756	0.005	0.0044	0.0049	0.0036	0.0051	0.0163	0.1692	0.0066	0.0048	0.0058	0.1001	0.0072	0.0053	0.0037	0.0041	0.1382	0.0898	0.0086	0.0058	0.007	0.0277	0.006	0.0084	0.1685
19	rs3893128	51176055	1.03	0.752927598544599	1.53	0.778525311864042	0.136835381704628	0.0551521596853757	0.1147	0.0756	0.005	0.0045	0.0049	0.0038	0.0052	0.0165	0.1691	0.0066	0.0049	0.0058	0.0994	0.0073	0.0053	0.0039	0.0043	0.1377	0.0898	0.0087	0.0057	0.0071	0.0277	0.0061	0.0084	0.1684
19	rs4802729	51178969	1.04	0.69615671060944	1.53	0.778525311864042	0.143678223583479	0.0555343001299485	0.1147	0.0756	0.0053	0.0045	0.005	0.0041	0.0055	0.0167	0.1693	0.0068	0.005	0.0058	0.0977	0.0074	0.0054	0.0043	0.0047	0.1369	0.0899	0.0087	0.0056	0.0073	0.0275	0.0062	0.0086	0.168
19	rs78069618	51184221	1.04	0.69615671060944	1.53	0.778525311864042	0.165583696048911	0.0553430878808383	0.1144	0.0751	0.0054	0.0046	0.0051	0.0045	0.0058	0.0165	0.1692	0.0071	0.0053	0.0059	0.096	0.0077	0.0055	0.0046	0.0051	0.1364	0.0908	0.0089	0.0054	0.0074	0.0274	0.0063	0.0086	0.1671
19	rs62112525	51184375	1.04	0.69615671060944	1.53	0.778525311864042	0.145582101662524	0.0588934940657599	0.1141	0.0751	0.0056	0.0046	0.0052	0.0046	0.0058	0.0165	0.1692	0.0069	0.0053	0.0059	0.0964	0.0077	0.0055	0.0046	0.0052	0.1361	0.0908	0.0089	0.0054	0.0074	0.0274	0.0063	0.0087	0.167
19	rs12979254	51185875	1.04	0.69615671060944	1.53	0.778525311864042	0.139851977461392	0.0669630070671955	0.1141	0.0751	0.0056	0.0046	0.0053	0.0046	0.0059	0.0165	0.1694	0.0069	0.0054	0.0059	0.096	0.0077	0.0055	0.0047	0.0052	0.1359	0.091	0.0089	0.0053	0.0074	0.0274	0.0064	0.0087	0.1667
19	rs3848558	51186595	1.04	0.69615671060944	1.53	0.778525311864042	0.139535908321813	0.067308666105179	0.1141	0.0751	0.0056	0.0046	0.0053	0.0047	0.0059	0.0165	0.1696	0.0069	0.0054	0.006	0.0957	0.0077	0.0055	0.0048	0.0053	0.1358	0.0911	0.0089	0.0053	0.0075	0.0274	0.0064	0.0087	0.1665
19	rs117120439	51187274	1.04	0.69615671060944	1.53	0.778525311864042	0.115209470087316	0.075679389756665	0.1141	0.0749	0.0056	0.0047	0.0054	0.0049	0.006	0.0165	0.17	0.007	0.0055	0.0059	0.0946	0.0078	0.0056	0.0049	0.0054	0.1355	0.0913	0.009	0.0053	0.0074	0.0273	0.0063	0.0089	0.166
19	rs12979442	51187930	1.04	0.69615671060944	1.51	0.869735485018148	0.103243221488882	0.0708059500299208	0.1141	0.0749	0.0056	0.0047	0.0056	0.0051	0.0061	0.0165	0.1704	0.007	0.0056	0.0059	0.0937	0.0079	0.0057	0.005	0.0056	0.1354	0.0915	0.0091	0.0052	0.0074	0.0273	0.0063	0.0091	0.1654
19	rs12975345	51191172	1.05	0.642211085129376	1.52	0.823332010267983	0.0531630871304094	0.0824828111152438	0.1145	0.0742	0.006	0.005	0.006	0.0058	0.0065	0.0169	0.17	0.0065	0.0058	0.0062	0.0918	0.0086	0.0058	0.0055	0.0059	0.1348	0.0924	0.0094	0.005	0.0077	0.0264	0.0064	0.0091	0.164
19	rs10406993	51193146	1.05	0.642211085129376	1.51	0.869735485018148	0.0571224689708867	0.101890344209039	0.1145	0.0737	0.0063	0.0051	0.0063	0.0062	0.0067	0.0174	0.1697	0.0065	0.006	0.0063	0.0905	0.009	0.006	0.0058	0.0061	0.1345	0.0929	0.0097	0.0047	0.0079	0.026	0.0064	0.0092	0.1628
19	rs35259530	51194548	1.05	0.642211085129376	1.51	0.869735485018148	0.0563189293742314	0.106012960317206	0.1145	0.0726	0.0064	0.0051	0.0064	0.0063	0.0067	0.0176	0.1694	0.0065	0.006	0.0063	0.0909	0.0093	0.0061	0.0058	0.0061	0.1345	0.0937	0.0097	0.0047	0.0079	0.0257	0.0065	0.0091	0.1621
19	rs12459070	51195891	1.05	0.642211085129376	1.51	0.869735485018148	0.0634792222477333	0.0987190025728673	0.1143	0.0725	0.0066	0.0051	0.0065	0.0064	0.0067	0.0181	0.1686	0.0065	0.006	0.0064	0.0904	0.0095	0.006	0.0058	0.0061	0.1344	0.094	0.0098	0.0046	0.0078	0.0254	0.0066	0.0091	0.1627
19	rs113502537	51196569	1.05	0.642211085129376	1.51	0.869735485018148	0.0890102910543009	0.0916301132588253	0.1144	0.0724	0.0068	0.005	0.0064	0.0064	0.0067	0.0181	0.1684	0.0067	0.0061	0.0066	0.0901	0.0097	0.0061	0.0056	0.006	0.1343	0.0943	0.0096	0.0047	0.0078	0.0252	0.0066	0.0091	0.1627
19	rs4802734	51199571	1.05	0.642211085129376	1.51	0.869735485018148	0.111810163907609	0.0913948065546987	0.1148	0.0723	0.0072	0.0049	0.0066	0.0065	0.0065	0.0186	0.1667	0.007	0.0062	0.0067	0.0891	0.0099	0.0061	0.0055	0.0057	0.1348	0.0949	0.0096	0.0046	0.0076	0.0249	0.0071	0.0091	0.1631
19	rs73044625	51201568	1.05	0.642211085129376	1.51	0.869735485018148	0.108473420850691	0.0749543415105019	0.1153	0.0722	0.0072	0.0048	0.0066	0.0063	0.0064	0.0189	0.1663	0.007	0.0063	0.0067	0.0891	0.0101	0.0061	0.0054	0.0055	0.1347	0.0955	0.0095	0.0046	0.0075	0.0247	0.0071	0.0091	0.163
19	rs187882127	51207508	1.05	0.642211085129376	1.5	0.917750694748585	0.0850696758201637	0.0421700959284025	0.117	0.0724	0.0071	0.0046	0.0068	0.0059	0.0061	0.0194	0.1655	0.007	0.0067	0.0068	0.0891	0.0101	0.0057	0.0051	0.005	0.136	0.0957	0.0093	0.0043	0.0072	0.0241	0.0071	0.0092	0.1629
19	rs11673478	51208018	1.05	0.642211085129376	1.5	0.917750694748585	0.0811292367351447	0.0423398292037379	0.1172	0.0724	0.0071	0.0045	0.0069	0.0059	0.006	0.0194	0.1654	0.007	0.0068	0.0068	0.0891	0.0101	0.0057	0.0051	0.0049	0.136	0.0958	0.0093	0.0043	0.0071	0.0241	0.0071	0.0092	0.1628
19	rs4801849	51210451	1.05	0.642211085129376	1.5	0.917750694748585	0.0710483927217864	0.0467405359611238	0.118	0.0722	0.0071	0.0045	0.007	0.0057	0.0059	0.0198	0.1651	0.0069	0.0068	0.0068	0.0892	0.0101	0.0056	0.005	0.0048	0.1359	0.096	0.0093	0.0042	0.0071	0.024	0.0072	0.0091	0.1628
19	rs7246004	51216909	1.05	0.642211085129376	1.52	0.823332010267983	0.0787822849896954	0.0365824192326618	0.119	0.0719	0.0072	0.0043	0.0071	0.0053	0.0052	0.0204	0.1656	0.0067	0.0072	0.0067	0.0906	0.0101	0.0053	0.0044	0.0043	0.1359	0.0969	0.0092	0.0039	0.0067	0.0232	0.007	0.009	0.1629
19	rs3745530	51217550	1.05	0.642211085129376	1.52	0.823332010267983	0.0808812900416925	0.0328564964502637	0.119	0.0719	0.0071	0.0043	0.007	0.0052	0.0051	0.0206	0.1657	0.0065	0.0073	0.0067	0.0903	0.01	0.0053	0.0042	0.0042	0.1356	0.0971	0.0092	0.0038	0.0067	0.0233	0.0069	0.009	0.1637
19	rs10404678	51221300	1.05	0.642211085129376	1.52	0.823332010267983	0.0918632683635606	0.0490731513813373	0.1193	0.072	0.0072	0.0043	0.007	0.0052	0.0051	0.0207	0.1657	0.0064	0.0073	0.0067	0.0903	0.01	0.0054	0.0041	0.0041	0.1358	0.0972	0.0093	0.0038	0.0068	0.0232	0.0068	0.009	0.1634
19	rs11084024	51228634	1.05	0.642211085129376	1.52	0.823332010267983	0.0653046182451703	0.0321533966589417	0.12	0.0721	0.007	0.0042	0.0069	0.005	0.0049	0.0206	0.1657	0.0065	0.0073	0.0067	0.0902	0.01	0.0055	0.0041	0.0039	0.1359	0.0976	0.0092	0.0038	0.0066	0.0228	0.0066	0.0091	0.1641
19	rs722036	51230490	1.05	0.642211085129376	1.52	0.823332010267983	0.0560882056293073	0.0426233945758125	0.1204	0.0722	0.007	0.0042	0.0069	0.005	0.0049	0.0205	0.1657	0.0064	0.0073	0.0066	0.0899	0.0099	0.0055	0.0041	0.004	0.1359	0.0976	0.0092	0.0038	0.0065	0.0229	0.0066	0.009	0.1643
19	rs10432284	51230625	1.05	0.642211085129376	1.52	0.823332010267983	0.0681671983239094	0.0430218046720096	0.1203	0.0722	0.007	0.0042	0.0069	0.0053	0.0049	0.0205	0.1658	0.0064	0.0073	0.0066	0.0898	0.0099	0.0055	0.0041	0.004	0.1361	0.0974	0.0092	0.0038	0.0065	0.0229	0.0066	0.009	0.1643
19	rs80188355	51236707	1.05	0.642211085129376	1.53	0.778525311864042	0.0720261081450207	0.0145255103414137	0.1202	0.0721	0.0069	0.0042	0.0069	0.0053	0.0048	0.0205	0.1658	0.0064	0.0074	0.0065	0.0899	0.0099	0.0055	0.0041	0.004	0.136	0.0974	0.0092	0.0037	0.0064	0.0229	0.0065	0.0089	0.1645
19	rs34148143	51241425	1.05	0.642211085129376	1.53	0.778525311864042	0.0746474112401319	0.015320113143656	0.1201	0.0719	0.0069	0.0041	0.0068	0.0051	0.0047	0.0206	0.1658	0.0064	0.0075	0.0065	0.0903	0.01	0.0055	0.004	0.004	0.136	0.0975	0.0092	0.0034	0.0064	0.0231	0.0064	0.0088	0.1648
19	rs17800333	51242514	1.05	0.642211085129376	1.53	0.778525311864042	0.0808812900416925	0.0168987013667234	0.1199	0.0718	0.0069	0.0041	0.0068	0.0051	0.0047	0.0205	0.1657	0.0064	0.0076	0.0065	0.0905	0.0102	0.0055	0.004	0.0039	0.1362	0.0976	0.0092	0.0034	0.0066	0.0231	0.0064	0.0087	0.1647
19	rs34082418	51244631	1.05	0.642211085129376	1.53	0.778525311864042	0.0981221187820548	0.0217549479529479	0.1195	0.0714	0.0069	0.004	0.0069	0.0049	0.0047	0.0207	0.1655	0.0065	0.0079	0.0066	0.0908	0.0104	0.0054	0.0039	0.0039	0.1364	0.0973	0.0093	0.0032	0.0066	0.023	0.0063	0.0088	0.1651
19	rs66493224	51245667	1.05	0.642211085129376	1.52	0.823332010267983	0.0996567849372239	0.0170459991428332	0.1199	0.0709	0.0069	0.004	0.0069	0.0049	0.0047	0.0206	0.1653	0.0065	0.0079	0.0066	0.0911	0.0105	0.0053	0.0039	0.0039	0.1364	0.0972	0.0094	0.0032	0.0067	0.0229	0.0064	0.0088	0.1652
19	rs10853822	51247694	1.05	0.642211085129376	1.52	0.823332010267983	0.0847212732206897	0.0215476404171918	0.1206	0.0698	0.007	0.0041	0.0071	0.0048	0.0047	0.0207	0.1651	0.0066	0.0075	0.0066	0.091	0.0103	0.0053	0.0038	0.0038	0.1357	0.0972	0.0096	0.0032	0.0067	0.0226	0.0064	0.0095	0.1661
19	rs35372578	51251805	1.05	0.642211085129376	1.52	0.823332010267983	0.0996567849372239	0.051332012947862	0.1216	0.067	0.007	0.0039	0.0073	0.0045	0.0045	0.021	0.1634	0.0068	0.0082	0.0067	0.0911	0.0103	0.0058	0.0036	0.0037	0.1349	0.0985	0.0103	0.0029	0.0069	0.0221	0.0066	0.0095	0.1675
19	rs73044684	51251956	1.05	0.642211085129376	1.52	0.823332010267983	0.0876525331945912	0.0526960692044139	0.1215	0.0671	0.0069	0.0039	0.0073	0.0046	0.0045	0.0211	0.1633	0.0068	0.0083	0.0068	0.0912	0.0101	0.0059	0.0036	0.0038	0.1347	0.0985	0.0103	0.0028	0.007	0.0222	0.0066	0.0095	0.1676
19	rs11084027	51254187	1.03	0.752927598544599	1.52	0.823332010267983	0.0808137526446129	0.126214354614854	0.1217	0.0658	0.0069	0.0039	0.0074	0.0044	0.0046	0.021	0.1625	0.0065	0.0085	0.0079	0.0912	0.01	0.0068	0.0035	0.0038	0.1339	0.0993	0.0106	0.0027	0.0072	0.0218	0.0069	0.0092	0.1681
19	rs8101336	51254550	1.03	0.752927598544599	1.53	0.778525311864042	0.0725917060660666	0.136209492044999	0.1217	0.0653	0.0068	0.0039	0.0075	0.0043	0.0046	0.0211	0.1622	0.0065	0.0085	0.008	0.0915	0.01	0.0069	0.0035	0.0038	0.1335	0.0993	0.0106	0.0027	0.0072	0.0217	0.007	0.0091	0.1687
19	rs12982732	51255338	1.03	0.752927598544599	1.53	0.778525311864042	0.0655008134841467	0.154719472733472	0.1216	0.0648	0.0066	0.0039	0.0076	0.0042	0.0046	0.0213	0.1618	0.0065	0.0085	0.008	0.0924	0.01	0.0069	0.0035	0.0037	0.1326	0.0998	0.0107	0.0026	0.0072	0.0218	0.0072	0.0089	0.1692
19	rs10420439	51256586	1.03	0.752927598544599	1.53	0.778525311864042	0.0712971966735231	0.210216168616924	0.1209	0.0642	0.0065	0.0038	0.0076	0.0041	0.0046	0.0217	0.1612	0.0066	0.0086	0.0082	0.0932	0.0101	0.0071	0.0034	0.0036	0.1317	0.1001	0.0108	0.0026	0.0072	0.0217	0.0076	0.0089	0.1697
19	rs71355170	51256845	1.03	0.752927598544599	1.53	0.778525311864042	0.0679255748179331	0.196659018326756	0.1209	0.0642	0.0064	0.0038	0.0078	0.004	0.0045	0.0218	0.1612	0.0066	0.0087	0.0082	0.0932	0.0101	0.0071	0.0034	0.0036	0.1318	0.1	0.0108	0.0026	0.0072	0.0218	0.0075	0.009	0.1697
19	rs118139916	51258340	1.03	0.752927598544599	1.53	0.778525311864042	0.06814704161525	0.220822063965596	0.1206	0.0638	0.0059	0.0036	0.0078	0.0038	0.0044	0.0221	0.1614	0.0064	0.0088	0.0083	0.0939	0.01	0.0072	0.0033	0.0036	0.1315	0.1	0.011	0.0026	0.0071	0.0221	0.0078	0.0091	0.1698
19	rs7257906	51260687	1.02	0.812565575704939	1.53	0.778525311864042	0.0850696758201637	0.299191496639808	0.1204	0.0636	0.0059	0.0036	0.0079	0.0038	0.0044	0.0222	0.1611	0.0062	0.0089	0.0083	0.0942	0.0099	0.0073	0.0033	0.0037	0.1314	0.1001	0.0112	0.0026	0.007	0.0223	0.0079	0.0089	0.17
19	rs11084028	51260956	1.02	0.812565575704939	1.56	0.653525583231	0.0988108729793148	0.299072695081142	0.12	0.0638	0.0059	0.0037	0.0078	0.0038	0.0043	0.0222	0.1613	0.0062	0.0088	0.0084	0.0945	0.0097	0.0072	0.0034	0.0037	0.1312	0.1004	0.0113	0.0026	0.0071	0.0223	0.0078	0.0089	0.1697
19	rs73046514	51261635	1.02	0.812565575704939	1.57	0.614941920479678	0.117245053184529	0.273635470644432	0.1193	0.0639	0.0058	0.0039	0.0079	0.004	0.0043	0.0222	0.1613	0.0061	0.0089	0.0084	0.0948	0.0097	0.0072	0.0033	0.0037	0.1308	0.1005	0.0113	0.0026	0.0072	0.0225	0.0079	0.009	0.1694
19	rs73046516	51261829	1.02	0.812565575704939	1.58	0.577869115575703	0.115829133024715	0.282582462987247	0.119	0.064	0.0058	0.004	0.0079	0.0041	0.0043	0.0221	0.1614	0.0061	0.0089	0.0084	0.0949	0.0097	0.0072	0.0034	0.0037	0.1305	0.1006	0.0114	0.0026	0.0072	0.0226	0.0078	0.009	0.1695
19	rs11880363	51261951	1.02	0.812565575704939	1.58	0.577869115575703	0.105731554993845	0.308741294732316	0.1191	0.0641	0.0058	0.004	0.0079	0.0042	0.0043	0.0221	0.1607	0.0061	0.0089	0.0084	0.0945	0.0099	0.0074	0.0034	0.0037	0.1307	0.1004	0.0114	0.0026	0.0072	0.0227	0.0078	0.0091	0.1697
19	rs4802740	51263432	1.01	0.875109975033704	1.58	0.577869115575703	0.1302223454817	0.272826513887828	0.1188	0.0643	0.0058	0.0037	0.008	0.004	0.0042	0.023	0.1611	0.0059	0.0087	0.0084	0.0942	0.0101	0.0072	0.0032	0.0035	0.1305	0.1007	0.0114	0.0026	0.0071	0.0227	0.0078	0.0088	0.1701
19	rs7248759	51263510	1.01	0.875109975033704	1.59	0.542287549749139	0.13055589923053	0.294095902778297	0.1186	0.0642	0.0059	0.0037	0.008	0.004	0.0042	0.0231	0.1612	0.0059	0.0087	0.0084	0.0942	0.0101	0.0072	0.0032	0.0035	0.1305	0.1007	0.0115	0.0026	0.0071	0.0227	0.0078	0.0088	0.1701
19	rs5013238	51267104	1.02	0.812565575704939	1.59	0.542287549749139	0.222202814690744	0.330061135992204	0.1176	0.0638	0.0059	0.0037	0.0081	0.0039	0.0043	0.0234	0.1615	0.0058	0.0088	0.0086	0.0938	0.0105	0.0073	0.003	0.0034	0.1306	0.1015	0.0117	0.0028	0.0069	0.0228	0.0078	0.0084	0.1703
19	rs12981156	51267254	1.02	0.812565575704939	1.59	0.542287549749139	0.238312095193264	0.298835134575165	0.1179	0.0641	0.0059	0.0036	0.008	0.0039	0.0043	0.0232	0.1612	0.0056	0.0088	0.0086	0.0938	0.0105	0.0072	0.0029	0.0034	0.131	0.102	0.0116	0.0027	0.0068	0.0227	0.0077	0.0083	0.1702
19	rs55896458	51268578	1.02	0.812565575704939	1.59	0.542287549749139	0.307187717612328	0.255106344637183	0.1176	0.0638	0.0058	0.0036	0.008	0.004	0.0043	0.023	0.1622	0.0055	0.0089	0.0086	0.0934	0.0102	0.0073	0.0029	0.0035	0.1312	0.1026	0.0117	0.0028	0.0068	0.0226	0.0077	0.0082	0.1702
19	rs35035375	51269533	1.02	0.812565575704939	1.59	0.542287549749139	0.319646219511978	0.263977194986213	0.1173	0.0636	0.0057	0.0036	0.008	0.004	0.0042	0.023	0.162	0.0055	0.0089	0.0087	0.0933	0.0102	0.0073	0.0029	0.0034	0.1315	0.1025	0.0117	0.0028	0.0067	0.0225	0.0076	0.0084	0.1705
19	rs72626244	51273091	1.02	0.812565575704939	1.58	0.577869115575703	0.390207596084203	0.257825700739154	0.117	0.0626	0.0057	0.0034	0.0081	0.004	0.0042	0.023	0.1624	0.0053	0.009	0.0087	0.094	0.0099	0.0072	0.0028	0.0033	0.1321	0.1029	0.0117	0.0029	0.0066	0.0224	0.0075	0.0083	0.1709
19	Affx-16107374	51273962	1.02	0.812565575704939	1.58	0.577869115575703	0.409470243330591	0.231487736252763	0.1169	0.0624	0.0055	0.0033	0.0081	0.004	0.0042	0.0229	0.1624	0.0053	0.009	0.0086	0.0942	0.0099	0.0072	0.0028	0.0033	0.1324	0.1031	0.0118	0.0029	0.0066	0.0223	0.0074	0.0083	0.171
19	rs1864011	51274836	1.02	0.812565575704939	1.58	0.577869115575703	0.415034714426699	0.220498158502243	0.1168	0.0622	0.0055	0.0033	0.0081	0.004	0.0042	0.0229	0.1625	0.0052	0.009	0.0086	0.0944	0.0099	0.0071	0.0028	0.0032	0.1326	0.1032	0.0118	0.003	0.0066	0.0222	0.0074	0.0083	0.1711
19	rs1428174	51276046	1.02	0.812565575704939	1.57	0.614941920479678	0.397721391340563	0.200411932867976	0.1166	0.0618	0.0055	0.0033	0.0082	0.004	0.0042	0.0229	0.1627	0.0052	0.009	0.0086	0.0946	0.0098	0.007	0.0028	0.0032	0.1329	0.1033	0.0117	0.003	0.0065	0.0221	0.0073	0.0083	0.1713
19	rs75641197	51278536	1.02	0.812565575704939	1.57	0.614941920479678	0.273142751108575	0.0959863518267054	0.118	0.0602	0.0055	0.0031	0.0081	0.004	0.0041	0.0224	0.1636	0.0049	0.0085	0.008	0.0969	0.0098	0.0062	0.003	0.003	0.1342	0.1026	0.0118	0.0032	0.0062	0.021	0.0068	0.008	0.1728
19	rs2411335	51278589	1.02	0.812565575704939	1.57	0.614941920479678	0.229715565525273	0.0754615745563616	0.1179	0.0602	0.0055	0.0031	0.0081	0.004	0.0041	0.0225	0.1639	0.0049	0.0085	0.0078	0.097	0.0098	0.006	0.003	0.003	0.1343	0.1025	0.0118	0.0034	0.0062	0.0209	0.0068	0.008	0.1728
19	rs12459891	51279882	1.01	0.875109975033704	1.57	0.614941920479678	0.0871320269268026	0.0616679452004823	0.1199	0.0591	0.0053	0.0029	0.0077	0.0037	0.0039	0.0224	0.1643	0.0048	0.0075	0.0073	0.0999	0.0096	0.0054	0.003	0.0028	0.1366	0.1014	0.0112	0.0033	0.0057	0.0202	0.006	0.0079	0.1741
19	rs1465557	51281225	1.01	0.875109975033704	1.57	0.614941920479678	0.0696900680769439	0.0906903285761184	0.1221	0.0588	0.0051	0.0027	0.0073	0.0035	0.0036	0.0222	0.1647	0.0047	0.0067	0.0071	0.101	0.0093	0.0053	0.0029	0.0026	0.1379	0.1009	0.0109	0.0032	0.0054	0.0198	0.0053	0.0077	0.1749
19	rs35886564	51283589	1	0.940597770197411	1.57	0.614941920479678	0.0411804014206721	0.0328060424455138	0.1223	0.0589	0.0051	0.0028	0.0074	0.0035	0.0034	0.022	0.1644	0.0048	0.0067	0.0071	0.101	0.0095	0.0054	0.0029	0.0025	0.1384	0.1008	0.011	0.0031	0.0055	0.0197	0.0053	0.0078	0.1749
19	rs12609769	51283791	1	0.940597770197411	1.57	0.614941920479678	0.0303160738482423	0.038242683594239	0.1224	0.0589	0.0051	0.0029	0.0074	0.0035	0.0034	0.022	0.1645	0.0048	0.0067	0.0067	0.1013	0.0094	0.0054	0.003	0.0025	0.1386	0.1009	0.011	0.0031	0.0055	0.0198	0.0053	0.0077	0.1744
19	rs67085056	51288656	1	0.940597770197411	1.57	0.614941920479678	0.0250099314207369	0.0533212210170156	0.1229	0.059	0.0048	0.0029	0.007	0.0034	0.0032	0.0217	0.1645	0.0047	0.0063	0.0064	0.1022	0.0092	0.0051	0.003	0.0024	0.1386	0.1012	0.0108	0.0031	0.0054	0.0197	0.0054	0.0076	0.1753
19	rs10402879	51291384	1	0.940597770197411	1.57	0.614941920479678	0.0196086644612341	0.0174543109489232	0.1229	0.059	0.0046	0.0028	0.0069	0.0034	0.0032	0.0214	0.1649	0.0046	0.0062	0.0064	0.1028	0.0092	0.005	0.0029	0.0023	0.1387	0.1015	0.0107	0.003	0.0054	0.0195	0.0055	0.0075	0.1757
19	rs145475625	51294098	1	0.940597770197411	1.57	0.614941920479678	0.0200894147752662	0.0176790280693076	0.1228	0.0592	0.0046	0.0029	0.0068	0.0034	0.0032	0.0214	0.1652	0.0046	0.0062	0.0064	0.103	0.0093	0.005	0.0029	0.0023	0.1385	0.1014	0.0106	0.003	0.0054	0.0196	0.0055	0.0075	0.1758
19	rs45533637	51297138	1	0.940597770197411	1.57	0.614941920479678	0.0188288292767526	0.0183999281530763	0.1228	0.0592	0.0046	0.0029	0.0068	0.0034	0.0032	0.0214	0.1653	0.0046	0.0062	0.0064	0.103	0.0093	0.005	0.0028	0.0023	0.1384	0.1013	0.0105	0.0029	0.0053	0.0196	0.0055	0.0074	0.1759
19	rs55716643	51297825	1	0.940597770197411	1.57	0.614941920479678	0.0181360682644355	0.0141193108034926	0.1228	0.0592	0.0046	0.0029	0.0068	0.0034	0.0032	0.0214	0.1654	0.0046	0.0062	0.0064	0.103	0.0093	0.005	0.0028	0.0023	0.1384	0.1013	0.0105	0.0029	0.0054	0.0196	0.0055	0.0074	0.1759
19	rs55735528	51297826	1	0.940597770197411	1.57	0.614941920479678	0.0181360682644355	0.0141193108034926	0.1228	0.0592	0.0046	0.0029	0.0068	0.0034	0.0032	0.0214	0.1654	0.0046	0.0062	0.0064	0.103	0.0093	0.005	0.0028	0.0023	0.1384	0.1013	0.0105	0.0029	0.0054	0.0196	0.0055	0.0074	0.1759
19	rs11668998	51299342	1	0.940597770197411	1.57	0.614941920479678	0.0154356758327555	0.0130320049910256	0.1228	0.0593	0.0046	0.0029	0.0068	0.0034	0.0033	0.0213	0.1654	0.0046	0.0062	0.0063	0.1029	0.0092	0.005	0.0028	0.0023	0.1384	0.1013	0.0105	0.0029	0.0054	0.0196	0.0055	0.0075	0.176
19	rs4801853	51301395	1	0.940597770197411	1.57	0.614941920479678	0.0151378755818888	0.0130320049910256	0.1228	0.0593	0.0046	0.0029	0.0069	0.0034	0.0032	0.0213	0.1654	0.0045	0.0062	0.0063	0.1029	0.0092	0.005	0.0028	0.0023	0.1384	0.1012	0.0105	0.0029	0.0054	0.0196	0.0055	0.0075	0.176
19	rs4802741	51301456	1	0.940597770197411	1.57	0.614941920479678	0.0148999255778571	0.0113173426194154	0.1229	0.0592	0.0047	0.0029	0.0069	0.0034	0.0033	0.0213	0.1651	0.0045	0.0062	0.0063	0.1027	0.0092	0.0051	0.0029	0.0023	0.1383	0.1017	0.0104	0.0029	0.0054	0.0196	0.0055	0.0075	0.1757
19	rs12979351	51304404	1	0.940597770197411	1.57	0.614941920479678	0.0116883759913511	0.00964221567569379	0.1229	0.0593	0.0047	0.0029	0.0068	0.0034	0.0033	0.0213	0.1651	0.0046	0.0061	0.0063	0.1028	0.0092	0.0051	0.0028	0.0024	0.1383	0.1017	0.0104	0.0029	0.0054	0.0196	0.0055	0.0076	0.1757
19	rs62115578	51307275	1	0.940597770197411	1.58	0.577869115575703	0.00889808198898292	0.00586394587704045	0.1228	0.0593	0.0047	0.0029	0.0068	0.0034	0.0033	0.0211	0.1651	0.0047	0.0061	0.0064	0.1029	0.0092	0.0051	0.0029	0.0025	0.1383	0.1016	0.0103	0.0029	0.0054	0.0196	0.0055	0.0076	0.176
19	rs11672844	51313281	1	0.940597770197411	1.58	0.577869115575703	0.00573864241907227	0.00724375751520087	0.1245	0.0595	0.0047	0.003	0.0068	0.0034	0.0033	0.0209	0.1647	0.0049	0.006	0.0064	0.1022	0.0091	0.0053	0.0029	0.0026	0.1382	0.101	0.0102	0.0029	0.0053	0.0196	0.0055	0.0076	0.1755
19	rs17800513	51314692	1	0.940597770197411	1.58	0.577869115575703	0.00553247890724908	0.00748459053134696	0.1245	0.0597	0.0047	0.003	0.0068	0.0034	0.0033	0.0209	0.1646	0.0049	0.006	0.0064	0.1022	0.0093	0.0053	0.0029	0.0026	0.138	0.101	0.0102	0.0029	0.0053	0.0196	0.0055	0.0076	0.1755
19	rs2659101	51322211	1	0.940597770197411	1.58	0.577869115575703	0.00437803930991224	0.00689023455610279	0.1246	0.0597	0.0047	0.003	0.0068	0.0033	0.0033	0.0209	0.1646	0.005	0.006	0.0065	0.1018	0.0093	0.0053	0.0029	0.0026	0.1381	0.1008	0.0102	0.0029	0.0054	0.0196	0.0056	0.0076	0.1756
19	rs5519	51322312	1	0.940597770197411	1.58	0.577869115575703	0.0043999233505915	0.00719608533062762	0.1246	0.0597	0.0047	0.003	0.0068	0.0033	0.0033	0.0209	0.1646	0.005	0.006	0.0065	0.1018	0.0093	0.0053	0.0029	0.0026	0.1381	0.1008	0.0102	0.0029	0.0054	0.0196	0.0056	0.0076	0.1756
19	rs5517	51323232	1	0.940597770197411	1.58	0.577869115575703	0.00453865115114848	0.00969769318322513	0.1245	0.0597	0.0048	0.003	0.0068	0.0033	0.0033	0.021	0.1644	0.005	0.0061	0.0065	0.1018	0.0093	0.0054	0.0029	0.0026	0.138	0.1009	0.0103	0.0029	0.0054	0.0196	0.0056	0.0077	0.1753
19	rs5516	51323473	1	0.940597770197411	1.58	0.577869115575703	0.00454146026794627	0.0115287724297442	0.1246	0.0596	0.0048	0.003	0.0068	0.0033	0.0033	0.021	0.1642	0.005	0.0061	0.0065	0.1019	0.0093	0.0054	0.0029	0.0026	0.1381	0.1009	0.0102	0.0029	0.0054	0.0196	0.0056	0.0077	0.1753
19	rs5515	51323676	1	0.940597770197411	1.58	0.577869115575703	0.0045950929734348	0.0157430382817303	0.1247	0.0596	0.0048	0.003	0.0068	0.0033	0.0033	0.021	0.1642	0.005	0.006	0.0065	0.102	0.0093	0.0054	0.0029	0.0026	0.1383	0.1008	0.0102	0.0029	0.0054	0.0196	0.0056	0.0078	0.1752
19	rs3212855	51327769	1	0.940597770197411	1.58	0.577869115575703	0.010197851706174	0.0585015898902488	0.1247	0.0594	0.0048	0.003	0.0068	0.0032	0.0033	0.0211	0.1643	0.005	0.0061	0.0065	0.1021	0.0094	0.0054	0.0028	0.0025	0.1384	0.1005	0.0101	0.0029	0.0054	0.0196	0.0056	0.0077	0.1752
19	rs3212853	51328794	1	0.940597770197411	1.58	0.577869115575703	0.0111576421689518	0.0636151556926606	0.1248	0.0594	0.0048	0.003	0.0068	0.0032	0.0033	0.0211	0.1643	0.005	0.0061	0.0065	0.1021	0.0094	0.0054	0.0028	0.0025	0.1384	0.1004	0.0101	0.0029	0.0054	0.0196	0.0056	0.0077	0.1752
19	rs7246740	51333674	1.01	0.875109975033704	1.58	0.577869115575703	0.00369056889791125	0.033312189063451	0.1253	0.0594	0.005	0.0027	0.0072	0.003	0.0035	0.0212	0.1648	0.0052	0.0067	0.0067	0.1024	0.0092	0.0056	0.0028	0.0024	0.1371	0.098	0.01	0.0032	0.0056	0.0201	0.0066	0.0083	0.1742
19	rs2659056	51335943	1	0.940597770197411	1.58	0.577869115575703	0.00761027044114729	0.0761157920833488	0.1262	0.06	0.0052	0.0025	0.0074	0.0029	0.0038	0.021	0.1661	0.0053	0.0072	0.0066	0.1021	0.0087	0.0058	0.0028	0.0023	0.1364	0.0946	0.0097	0.0035	0.0059	0.0203	0.0072	0.0087	0.1738
19	rs60621230	51336466	1	0.940597770197411	1.58	0.577869115575703	0.00726017706778146	0.0686289413063837	0.1262	0.06	0.0052	0.0025	0.0074	0.0029	0.0038	0.021	0.1661	0.0053	0.0072	0.0066	0.1021	0.0087	0.0058	0.0028	0.0023	0.1365	0.0945	0.0097	0.0035	0.0059	0.0203	0.0072	0.0087	0.1739
19	rs2659055	51337232	1	0.940597770197411	1.58	0.577869115575703	0.0062657241274466	0.0634125350556216	0.1263	0.06	0.0052	0.0025	0.0073	0.0029	0.0038	0.021	0.1661	0.0054	0.0071	0.0065	0.1021	0.0088	0.0058	0.0028	0.0023	0.1365	0.0945	0.0097	0.0035	0.0059	0.0203	0.0073	0.0087	0.1739
19	rs266858	51339962	0.99	1.00906370779823	1.58	0.577869115575703	0.00582685261859945	0.0539495621488065	0.1264	0.0608	0.0053	0.0027	0.0071	0.0029	0.0038	0.0208	0.1664	0.0055	0.0072	0.0065	0.1016	0.0086	0.0059	0.0028	0.0023	0.1365	0.0932	0.0097	0.0035	0.0059	0.0204	0.0076	0.0091	0.1737
19	rs77047554	51340722	0.99	1.00906370779823	1.58	0.577869115575703	0.00791682198725904	0.0473933940621845	0.1271	0.0615	0.0052	0.0027	0.0071	0.0028	0.0037	0.0211	0.1642	0.0055	0.0075	0.0064	0.1019	0.0086	0.0058	0.0028	0.0023	0.1369	0.093	0.0101	0.0036	0.0059	0.0204	0.0076	0.009	0.1737
19	rs2659053	51340794	0.99	1.00906370779823	1.58	0.577869115575703	0.00834015062282829	0.0482900699995543	0.1272	0.0615	0.0052	0.0027	0.0071	0.0028	0.0037	0.0212	0.1641	0.0055	0.0075	0.0064	0.1018	0.0086	0.0057	0.0028	0.0023	0.1369	0.093	0.0101	0.0036	0.0059	0.0205	0.0076	0.009	0.1737
19	rs62113172	51340795	0.99	1.00906370779823	1.58	0.577869115575703	0.00832217416086563	0.0482300619421839	0.1273	0.0616	0.0052	0.0027	0.0071	0.0028	0.0037	0.0212	0.1641	0.0055	0.0075	0.0064	0.1018	0.0086	0.0057	0.0028	0.0023	0.1369	0.093	0.0101	0.0036	0.0059	0.0205	0.0076	0.009	0.1736
19	rs2569747	51341063	0.99	1.00906370779823	1.58	0.577869115575703	0.00800362900958563	0.0423398292037379	0.1274	0.0615	0.0051	0.0027	0.007	0.0029	0.0037	0.0211	0.1643	0.0054	0.0074	0.0065	0.1019	0.0086	0.0057	0.0027	0.0022	0.1369	0.093	0.0101	0.0036	0.0057	0.0204	0.0076	0.009	0.1736
19	rs34575650	51344483	0.99	1.00906370779823	1.59	0.542287549749139	0.0162361007869541	0.0118342623098004	0.1299	0.0618	0.0049	0.0028	0.0068	0.0028	0.0042	0.0209	0.1652	0.0051	0.007	0.006	0.1017	0.008	0.0054	0.0027	0.002	0.138	0.0923	0.01	0.0036	0.0055	0.0203	0.0072	0.009	0.173
19	rs62113175	51345325	0.99	1.00906370779823	1.59	0.542287549749139	0.0239613277344806	0.00782867581540536	0.1301	0.0617	0.0048	0.0029	0.0068	0.0029	0.0044	0.0208	0.1656	0.0051	0.0069	0.0059	0.102	0.0079	0.0054	0.0027	0.0019	0.1381	0.0922	0.01	0.0036	0.0054	0.0203	0.0071	0.0091	0.1727
19	rs266849	51349090	0.98	1.080540436168	1.59	0.542287549749139	0.0323375711788687	0.00530219273964151	0.1302	0.0616	0.0047	0.0028	0.0068	0.0029	0.0045	0.0207	0.1658	0.005	0.0068	0.0058	0.1027	0.0078	0.0053	0.0027	0.0019	0.1381	0.0921	0.0099	0.0036	0.0054	0.0203	0.007	0.0091	0.1725
19	rs10445554	51349716	0.98	1.080540436168	1.59	0.542287549749139	0.0335074290869086	0.00417907186330334	0.1302	0.0616	0.0047	0.003	0.0068	0.0029	0.0045	0.0206	0.1658	0.005	0.0068	0.0058	0.1027	0.0078	0.0053	0.0027	0.0019	0.138	0.092	0.0099	0.0036	0.0054	0.0204	0.007	0.0091	0.1725
19	rs112343212	51349781	0.98	1.080540436168	1.6	0.508176723760061	0.0332835367515101	0.00409046030590533	0.1302	0.0616	0.0047	0.003	0.0068	0.0029	0.0045	0.0206	0.166	0.005	0.0068	0.0058	0.1027	0.0079	0.0053	0.0027	0.0019	0.1379	0.092	0.0099	0.0036	0.0054	0.0204	0.007	0.0091	0.1725
19	rs2411332	51350740	0.98	1.080540436168	1.6	0.508176723760061	0.0385510932741297	0.0040553023027355	0.1301	0.0616	0.0046	0.003	0.0068	0.003	0.0046	0.0206	0.1658	0.005	0.0068	0.0057	0.1029	0.0079	0.0053	0.0029	0.0019	0.138	0.0919	0.0099	0.0037	0.0054	0.0204	0.007	0.0091	0.1724
19	rs266869	51352080	0.98	1.080540436168	1.64	0.38599849551783	0.0445039125464453	0.00425069850254031	0.1301	0.0616	0.0046	0.003	0.0069	0.003	0.0046	0.0206	0.1658	0.0051	0.0068	0.0057	0.103	0.0077	0.0053	0.0029	0.0019	0.1378	0.0917	0.01	0.0038	0.0055	0.0204	0.007	0.0092	0.1723
19	rs113915820	51353479	0.98	1.080540436168	1.64	0.38599849551783	0.0497345245801633	0.00349879260604028	0.13	0.0617	0.0045	0.0031	0.0069	0.0031	0.0047	0.0205	0.1657	0.005	0.0068	0.0057	0.1027	0.0078	0.0053	0.0029	0.0019	0.1375	0.0917	0.01	0.0038	0.0055	0.0206	0.007	0.0093	0.1724
19	rs79413032	51353973	0.98	1.080540436168	1.64	0.38599849551783	0.0525668265960433	0.00319849812721499	0.13	0.0618	0.0045	0.0031	0.0069	0.0031	0.0048	0.0205	0.1656	0.005	0.0068	0.0057	0.1027	0.0078	0.0053	0.003	0.002	0.1374	0.0916	0.01	0.0039	0.0055	0.0206	0.007	0.0093	0.1725
19	rs17526278	51357887	0.97	1.15505862992724	1.64	0.38599849551783	0.083107435523993	0.000929210902215048	0.1298	0.0622	0.0043	0.0033	0.007	0.0032	0.0052	0.0204	0.1652	0.0049	0.007	0.0058	0.1019	0.0079	0.0053	0.0032	0.0021	0.1366	0.0912	0.01	0.0042	0.0057	0.0207	0.0069	0.0095	0.1726
19	rs61752561	51361382	0.97	1.15505862992724	1.64	0.38599849551783	0.0916436601590365	0.00092148364291768	0.13	0.0624	0.0043	0.0034	0.007	0.0032	0.0053	0.0203	0.1653	0.0049	0.0068	0.0058	0.1018	0.0079	0.0055	0.0031	0.0022	0.1363	0.0907	0.01	0.0042	0.0058	0.0206	0.0069	0.0096	0.1727
19	rs2003783	51361472	0.97	1.15505862992724	1.63	0.414449909043039	0.0932618390977835	0.000952612454641915	0.1299	0.0624	0.0043	0.0034	0.007	0.0032	0.0053	0.0203	0.1653	0.0049	0.0068	0.0058	0.1018	0.0079	0.0055	0.0031	0.0022	0.1363	0.0906	0.01	0.0042	0.0058	0.0207	0.0069	0.0096	0.1727
19	rs17632542	51361757	0.97	1.15505862992724	1.64	0.38599849551783	0.0892019141611952	0.000853579995249317	0.13	0.0624	0.0043	0.0034	0.007	0.0032	0.0053	0.0203	0.1654	0.0049	0.0067	0.0058	0.1017	0.0078	0.0055	0.0032	0.0022	0.1364	0.0908	0.01	0.0042	0.0058	0.0206	0.0069	0.0096	0.1728
19	rs2735839	51364623	0.97	1.15505862992724	1.64	0.38599849551783	0.109315364069421	0.000960486341333486	0.1301	0.0627	0.0043	0.0034	0.007	0.0033	0.0054	0.0202	0.1652	0.0049	0.0067	0.0058	0.1016	0.0079	0.0056	0.0032	0.0022	0.1359	0.0907	0.01	0.0043	0.0059	0.0205	0.0069	0.0097	0.1727
19	rs55887816	51364867	0.97	1.15505862992724	1.64	0.38599849551783	0.108229740004121	0.000944775274673544	0.13	0.0627	0.0043	0.0034	0.007	0.0033	0.0054	0.0202	0.1653	0.0049	0.0067	0.0058	0.1015	0.0079	0.0057	0.0032	0.0022	0.1359	0.0907	0.01	0.0043	0.0059	0.0205	0.0069	0.0097	0.1727
19	rs73052460	51369866	0.97	1.15505862992724	1.65	0.358901199458623	0.118442585731078	0.00172289164738791	0.1293	0.0628	0.0044	0.0035	0.0073	0.0032	0.0054	0.02	0.1663	0.005	0.0069	0.0059	0.1014	0.0079	0.0057	0.0032	0.0023	0.1359	0.0898	0.0099	0.0044	0.006	0.0206	0.007	0.0098	0.1724
19	rs2739466	51370252	0.97	1.15505862992724	1.66	0.333131717406117	0.119273805488955	0.00181182809468872	0.1293	0.0628	0.0044	0.0035	0.0073	0.0032	0.0054	0.02	0.1663	0.005	0.0069	0.0059	0.1014	0.0079	0.0057	0.0032	0.0023	0.1359	0.0898	0.0099	0.0044	0.006	0.0206	0.007	0.0098	0.1724
19	rs2739472	51373279	0.97	1.15505862992724	1.66	0.333131717406117	0.108256798898017	0.00215523711667559	0.129	0.0629	0.0044	0.0035	0.0072	0.0032	0.0054	0.02	0.1664	0.0051	0.0069	0.006	0.1013	0.0079	0.0058	0.0033	0.0023	0.1361	0.0899	0.0099	0.0045	0.006	0.0206	0.0071	0.0098	0.172
19	rs62113072	51376486	0.97	1.15505862992724	1.66	0.333131717406117	0.0962247341469918	0.00410810071452174	0.1279	0.0634	0.0045	0.0034	0.0074	0.003	0.0053	0.0195	0.1672	0.0052	0.0072	0.0061	0.1012	0.008	0.0059	0.0032	0.0023	0.1358	0.09	0.0097	0.0045	0.0061	0.0203	0.0073	0.0099	0.1723
19	rs12978483	51376506	0.97	1.15505862992724	1.66	0.333131717406117	0.0962247341469918	0.0045437666036054	0.1278	0.0634	0.0046	0.0034	0.0074	0.003	0.0053	0.0195	0.1672	0.0052	0.0072	0.0061	0.1014	0.008	0.0059	0.0032	0.0023	0.1358	0.09	0.0097	0.0045	0.0061	0.0203	0.0073	0.0099	0.1722
19	rs1506685	51378725	0.97	1.15505862992724	1.66	0.333131717406117	0.0755490683229485	0.0357911070977267	0.1258	0.0652	0.0048	0.0033	0.0074	0.0029	0.0051	0.0183	0.1683	0.0058	0.0076	0.0066	0.101	0.0081	0.0065	0.0032	0.0023	0.135	0.0893	0.009	0.0047	0.006	0.0197	0.0076	0.01	0.1729
19	rs11549920	51379556	0.96	1.23264710971586	1.65	0.358901199458623	0.0672040655010795	0.0559815651319115	0.1253	0.0667	0.0048	0.0032	0.0075	0.0028	0.0048	0.0183	0.1683	0.006	0.0077	0.0066	0.101	0.008	0.0064	0.003	0.0023	0.1343	0.0887	0.0088	0.0047	0.006	0.0194	0.0078	0.01	0.1738
19	rs77792593	51380544	0.96	1.23264710971586	1.65	0.358901199458623	0.0518572566238713	0.0700302302099865	0.1248	0.0673	0.0048	0.003	0.0073	0.0024	0.0046	0.0183	0.1689	0.0061	0.0075	0.0067	0.1007	0.0079	0.0065	0.0029	0.0023	0.1343	0.0886	0.0086	0.0047	0.006	0.0195	0.0081	0.0097	0.175
19	rs198977	51381777	0.95	1.31333295668949	1.65	0.358901199458623	0.0531630871304094	0.0929680434291591	0.1243	0.0678	0.0049	0.0029	0.0072	0.0023	0.0044	0.0183	0.1694	0.0061	0.0073	0.0068	0.1004	0.0078	0.0065	0.0028	0.0023	0.1344	0.0884	0.0084	0.0048	0.006	0.0195	0.0081	0.0096	0.1758
19	rs187930	51383350	0.95	1.31333295668949	1.65	0.358901199458623	0.0407648101529299	0.0930469842341008	0.1246	0.0677	0.0049	0.0029	0.0072	0.0023	0.0043	0.0183	0.1694	0.0061	0.0072	0.0068	0.0997	0.0079	0.0065	0.0028	0.0023	0.1343	0.0884	0.0085	0.0047	0.006	0.0194	0.0082	0.0094	0.1764
19	rs8103659	51385402	0.95	1.31333295668949	1.66	0.333131717406117	0.0224152264590927	0.118320283111515	0.1237	0.0677	0.005	0.0028	0.0072	0.0023	0.0039	0.0186	0.1694	0.0061	0.0072	0.0069	0.1001	0.0078	0.0066	0.0028	0.0023	0.1335	0.0905	0.0083	0.0047	0.006	0.0194	0.0082	0.0094	0.176
19	rs2664148	51395560	0.95	1.31333295668949	1.66	0.333131717406117	0.0157667742178269	0.133389780436249	0.1229	0.0678	0.0051	0.0028	0.0071	0.0025	0.0038	0.0185	0.1695	0.0061	0.0071	0.0071	0.0999	0.0078	0.0066	0.0029	0.0023	0.1339	0.0907	0.0083	0.0047	0.0059	0.0194	0.0082	0.0094	0.1762
19	rs79866735	51395790	0.95	1.31333295668949	1.62	0.444280725791627	0.016000170507855	0.12462027839919	0.1228	0.0678	0.0051	0.0028	0.0072	0.0025	0.0038	0.0187	0.1695	0.0061	0.0071	0.0071	0.0999	0.0077	0.0066	0.0029	0.0023	0.1339	0.0907	0.0083	0.0047	0.0059	0.0194	0.0082	0.0093	0.1762
19	rs117095876	51397110	0.95	1.31333295668949	1.62	0.444280725791627	0.0133879615574411	0.122155699549981	0.1227	0.0677	0.0051	0.0028	0.0072	0.0025	0.0038	0.019	0.1694	0.0061	0.0071	0.0071	0.0998	0.0077	0.0066	0.0029	0.0023	0.1339	0.0904	0.0083	0.0047	0.0059	0.0194	0.0082	0.0093	0.1762
19	rs2659107	51400812	0.95	1.31333295668949	1.62	0.444280725791627	0.00683722082783362	0.194687968510382	0.1218	0.0681	0.0054	0.0026	0.0074	0.0026	0.0037	0.0191	0.1691	0.0062	0.007	0.0073	0.0995	0.0079	0.0069	0.0028	0.0024	0.1335	0.0898	0.0083	0.0049	0.0061	0.0195	0.0082	0.0093	0.177
19	rs1654513	51402682	0.95	1.31333295668949	1.62	0.444280725791627	0.00667270120909604	0.229079194451356	0.1214	0.0681	0.0055	0.0026	0.0074	0.0024	0.0036	0.0194	0.1689	0.0062	0.007	0.0075	0.0995	0.008	0.0069	0.0028	0.0024	0.1328	0.0904	0.0082	0.0049	0.0063	0.0196	0.008	0.0094	0.1771
19	rs806021	51405673	0.94	1.39714162152937	1.61	0.475515229965307	0.00729258924171245	0.237986995956401	0.1212	0.0681	0.0055	0.0025	0.0075	0.0024	0.0036	0.0195	0.1689	0.0062	0.007	0.0075	0.0993	0.008	0.0069	0.0027	0.0025	0.1327	0.0904	0.0082	0.0049	0.0064	0.0195	0.008	0.0095	0.1773
19	rs118009375	51406426	0.94	1.39714162152937	1.61	0.475515229965307	0.00756007621960556	0.23599803355432	0.1212	0.0681	0.0055	0.0025	0.0075	0.0024	0.0036	0.0196	0.1688	0.0062	0.007	0.0075	0.0993	0.008	0.0069	0.0027	0.0025	0.1327	0.0904	0.0082	0.0049	0.0064	0.0195	0.008	0.0095	0.1773
19	rs73042387	51410171	0.95	1.31333295668949	1.61	0.475515229965307	0.00721579121092689	0.238872697788585	0.121	0.0683	0.0055	0.0024	0.0075	0.0023	0.0036	0.0196	0.1684	0.0062	0.0071	0.0075	0.0996	0.0081	0.007	0.0027	0.0025	0.1326	0.0904	0.0082	0.0049	0.0064	0.0195	0.008	0.0095	0.1776
19	rs2979451	51411388	0.94	1.39714162152937	1.6	0.508176723760061	0.00792547012115922	0.253185634953753	0.1209	0.0683	0.0055	0.0023	0.0075	0.0024	0.0036	0.0197	0.1683	0.0062	0.007	0.0075	0.0997	0.0081	0.0071	0.0027	0.0026	0.1319	0.0903	0.0082	0.0049	0.0064	0.0196	0.0079	0.0096	0.1779
19	rs1654552	51412666	0.95	1.31333295668949	1.6	0.508176723760061	0.00825948940336795	0.282232227848496	0.1207	0.0687	0.0056	0.0018	0.0076	0.0024	0.0035	0.0196	0.168	0.0062	0.0071	0.0075	0.1004	0.0082	0.0071	0.0027	0.0026	0.1316	0.09	0.0082	0.0049	0.0064	0.0198	0.0078	0.0094	0.1782
19	rs2664152	51415150	0.94	1.39714162152937	1.6	0.508176723760061	0.00403425394652732	0.294687054769864	0.1198	0.07	0.0057	0.0021	0.0081	0.0025	0.0033	0.0195	0.1672	0.0061	0.0072	0.0076	0.1009	0.0086	0.0073	0.0027	0.0027	0.1306	0.0889	0.0083	0.0049	0.0064	0.0202	0.0077	0.0098	0.1781
19	rs118154507	51415515	0.94	1.39714162152937	1.59	0.542287549749139	0.00291905961725715	0.290321056829815	0.1196	0.0701	0.0057	0.0021	0.0081	0.0025	0.0032	0.0195	0.1672	0.0061	0.0073	0.0076	0.1009	0.0086	0.0073	0.0028	0.0027	0.1305	0.0889	0.0083	0.0049	0.0064	0.0202	0.0077	0.0098	0.1781
19	rs13345980	51418860	0.94	1.39714162152937	1.59	0.542287549749139	0.0020571137631639	0.21694550675944	0.1181	0.0711	0.0058	0.0026	0.0084	0.0026	0.003	0.0199	0.1672	0.0058	0.0081	0.0074	0.1009	0.0091	0.0069	0.0029	0.0029	0.1297	0.0888	0.0086	0.0047	0.0064	0.0206	0.0072	0.0102	0.1771
19	rs1701933	51420025	0.94	1.39714162152937	1.59	0.542287549749139	0.00220172255925657	0.201563401748417	0.1178	0.0712	0.0057	0.0027	0.0085	0.0026	0.0029	0.0201	0.1672	0.0057	0.0082	0.0074	0.101	0.0092	0.0068	0.0028	0.003	0.1298	0.0888	0.0086	0.0047	0.0064	0.0206	0.0071	0.0102	0.1771
19	rs116947194	51422962	0.93	1.48409702783942	1.59	0.542287549749139	0.00327384059395366	0.184019178065033	0.1173	0.0715	0.0057	0.0027	0.0086	0.0025	0.0029	0.0204	0.1669	0.0056	0.0083	0.0073	0.1012	0.0094	0.0067	0.0027	0.003	0.1301	0.089	0.0088	0.0046	0.0063	0.0205	0.0068	0.0101	0.1769
19	rs10401979	51423118	0.93	1.48409702783942	1.59	0.542287549749139	0.00333285797221002	0.183612949130593	0.1173	0.0715	0.0057	0.0028	0.0086	0.0025	0.0029	0.0204	0.1669	0.0056	0.0083	0.0073	0.1013	0.0094	0.0067	0.0027	0.003	0.1301	0.089	0.0089	0.0046	0.0063	0.0205	0.0068	0.0101	0.1769
19	rs8101572	51423628	0.93	1.48409702783942	1.59	0.542287549749139	0.00380897547733285	0.180777988392903	0.1172	0.0715	0.0057	0.0028	0.0086	0.0025	0.0028	0.0206	0.1669	0.0056	0.0083	0.0072	0.1013	0.0094	0.0065	0.0027	0.003	0.1302	0.0891	0.0089	0.0046	0.0064	0.0204	0.0067	0.0101	0.1768
19	rs79486581	51425469	0.93	1.48409702783942	1.59	0.542287549749139	0.00453865115114848	0.196139671571806	0.1173	0.0716	0.0057	0.0028	0.0086	0.0024	0.0028	0.0207	0.1668	0.0058	0.0083	0.0072	0.1016	0.0094	0.0065	0.0027	0.003	0.1299	0.0889	0.0089	0.0046	0.0064	0.0205	0.0067	0.0102	0.1766
19	rs116945012	51427485	0.93	1.48409702783942	1.59	0.542287549749139	0.00499060456848304	0.202507155376648	0.1173	0.0718	0.0057	0.0028	0.0087	0.0024	0.0028	0.0207	0.1668	0.0058	0.0083	0.0072	0.1016	0.0095	0.0064	0.0027	0.003	0.13	0.0889	0.0089	0.0046	0.0064	0.0205	0.0066	0.0103	0.1764
19	rs17727736	51427885	0.93	1.48409702783942	1.59	0.542287549749139	0.00512509829501182	0.203137143679258	0.1172	0.0718	0.0057	0.0028	0.0087	0.0024	0.0028	0.0207	0.1668	0.0058	0.0083	0.0072	0.1016	0.0095	0.0064	0.0027	0.003	0.13	0.0889	0.0089	0.0045	0.0064	0.0205	0.0066	0.0103	0.1764
19	rs17714545	51430436	0.93	1.48409702783942	1.6	0.508176723760061	0.00597504385062418	0.206719395934027	0.1172	0.0719	0.0057	0.0028	0.0087	0.0023	0.0027	0.0207	0.1673	0.0059	0.0082	0.0072	0.1016	0.0096	0.0063	0.0027	0.003	0.1301	0.0889	0.0089	0.0045	0.0063	0.0205	0.0066	0.0104	0.176
19	rs7250053	51431447	0.93	1.48409702783942	1.6	0.508176723760061	0.00628379595157769	0.208730310155306	0.1171	0.072	0.0058	0.0028	0.0086	0.0022	0.0027	0.0207	0.1676	0.0059	0.0082	0.0072	0.1016	0.0097	0.0063	0.0026	0.003	0.1302	0.089	0.009	0.0045	0.0062	0.0205	0.0065	0.0104	0.1758
19	rs1654546	51434627	0.94	1.39714162152937	1.6	0.508176723760061	0.0117698825050467	0.264663487611455	0.1167	0.0725	0.0059	0.0029	0.0088	0.0023	0.0026	0.0206	0.1671	0.0058	0.0082	0.0073	0.1015	0.0104	0.0061	0.0026	0.0031	0.1303	0.0889	0.0092	0.0043	0.0064	0.0206	0.0064	0.0106	0.1751
19	rs75024748	51436940	0.94	1.39714162152937	1.61	0.475515229965307	0.0141088870833373	0.271902898866162	0.1167	0.073	0.0059	0.0029	0.0088	0.0023	0.0025	0.0205	0.1666	0.0058	0.0081	0.0072	0.1015	0.0106	0.0061	0.0025	0.0031	0.1303	0.0889	0.0094	0.0044	0.0064	0.0206	0.0064	0.0108	0.1747
19	rs10410677	51438093	0.94	1.39714162152937	1.61	0.475515229965307	0.0152720642072202	0.277342949892001	0.1169	0.0731	0.006	0.0029	0.0088	0.0023	0.0025	0.0205	0.1667	0.0058	0.0081	0.0072	0.1014	0.0106	0.0061	0.0025	0.0031	0.1302	0.0887	0.0095	0.0043	0.0064	0.0206	0.0065	0.0108	0.1746
19	rs80122351	51441425	0.94	1.39714162152937	1.61	0.475515229965307	0.0118635537494856	0.270749743764592	0.1176	0.0735	0.0058	0.0029	0.0088	0.0024	0.0024	0.0203	0.1667	0.0058	0.0081	0.0071	0.101	0.0107	0.006	0.0025	0.0031	0.1301	0.0885	0.0095	0.0044	0.0064	0.0206	0.0064	0.0109	0.1742
19	rs8104441	51441807	0.94	1.39714162152937	1.61	0.475515229965307	0.0112025707161474	0.276298668046304	0.118	0.0736	0.0058	0.0029	0.0088	0.0024	0.0024	0.0203	0.1668	0.0058	0.0081	0.0071	0.101	0.0108	0.006	0.0025	0.0031	0.1301	0.0883	0.0095	0.0044	0.0064	0.0206	0.0064	0.011	0.1742
19	rs268911	51444233	0.94	1.39714162152937	1.61	0.475515229965307	0.0135688090944913	0.27908610919341	0.1181	0.0738	0.0058	0.0029	0.0087	0.0025	0.0023	0.0201	0.1676	0.0058	0.008	0.0072	0.1006	0.0109	0.0059	0.0026	0.0029	0.1295	0.0881	0.0095	0.0044	0.0063	0.0206	0.0064	0.011	0.1746
19	rs62115181	51445723	0.94	1.39714162152937	1.61	0.475515229965307	0.0158977487308287	0.274560897683556	0.1179	0.0741	0.0058	0.003	0.0086	0.0025	0.0023	0.0199	0.168	0.0058	0.008	0.0071	0.1006	0.0111	0.0058	0.0026	0.0029	0.1292	0.0883	0.0095	0.0043	0.0062	0.0205	0.0063	0.0111	0.1747
19	rs55924070	51449566	0.95	1.31333295668949	1.61	0.475515229965307	0.0184352953304412	0.258052722464064	0.1175	0.0745	0.0055	0.003	0.0086	0.0028	0.0023	0.0196	0.1678	0.0057	0.0079	0.0072	0.1008	0.0112	0.0058	0.0026	0.003	0.1292	0.0884	0.0095	0.0043	0.0067	0.0205	0.0063	0.011	0.1743
19	rs268909	51449664	0.95	1.31333295668949	1.61	0.475515229965307	0.0204555474492907	0.248908903717352	0.1177	0.0745	0.0055	0.003	0.0086	0.0028	0.0023	0.0196	0.1675	0.0056	0.0078	0.0072	0.1009	0.0112	0.0058	0.0026	0.003	0.1292	0.0886	0.0095	0.0043	0.0067	0.0207	0.0063	0.0111	0.1744
19	rs10409028	51450534	0.96	1.23264710971586	1.62	0.444280725791627	0.0296472240564664	0.165951115140525	0.1161	0.0755	0.0055	0.0035	0.0086	0.0033	0.0025	0.0194	0.1643	0.0058	0.0073	0.0066	0.1035	0.0119	0.0056	0.0031	0.0036	0.1286	0.0887	0.0097	0.0046	0.0068	0.02	0.0063	0.0109	0.1743
19	rs268905	51450929	0.96	1.23264710971586	1.6	0.508176723760061	0.0319138756298576	0.130232445763723	0.1153	0.0761	0.0056	0.0038	0.0086	0.0036	0.0026	0.019	0.1629	0.0058	0.0074	0.0064	0.1046	0.0118	0.0056	0.0032	0.0038	0.1282	0.0891	0.0096	0.0047	0.0069	0.0194	0.0064	0.0106	0.1749
19	rs34338963	51451087	0.96	1.23264710971586	1.61	0.475515229965307	0.0412955569217085	0.120406618012422	0.1151	0.0762	0.0056	0.0038	0.0085	0.0036	0.0026	0.0189	0.1627	0.0058	0.0074	0.0064	0.1053	0.0118	0.0054	0.0033	0.0039	0.1278	0.0892	0.0096	0.0047	0.0069	0.019	0.0064	0.0106	0.1756
19	rs11553092	51456015	0.95	1.31333295668949	1.62	0.444280725791627	0.178336372030789	0.0710181248424649	0.1172	0.0768	0.0059	0.004	0.0082	0.0037	0.0023	0.0184	0.1602	0.0054	0.0069	0.0057	0.1058	0.0116	0.0045	0.0031	0.0044	0.1274	0.0917	0.01	0.0052	0.0067	0.0179	0.0061	0.0106	0.1763
19	rs2232529	51456374	0.95	1.31333295668949	1.62	0.444280725791627	0.205610607898574	0.074160103040642	0.1174	0.0766	0.0059	0.004	0.008	0.0037	0.0023	0.0184	0.1599	0.0054	0.0068	0.0057	0.1057	0.0118	0.0043	0.0031	0.0044	0.128	0.0919	0.0101	0.0052	0.0067	0.0178	0.0061	0.0106	0.1762
19	rs12463115	51461023	0.95	1.31333295668949	1.62	0.444280725791627	0.23839808357909	0.0585015898902488	0.1172	0.0769	0.0057	0.0039	0.008	0.0038	0.0023	0.0183	0.159	0.0054	0.0066	0.0057	0.1059	0.0118	0.0043	0.0032	0.0047	0.1288	0.092	0.0101	0.0051	0.0069	0.0177	0.0061	0.0105	0.1764
19	rs12463132	51461130	0.95	1.31333295668949	1.62	0.444280725791627	0.250959042542698	0.0640889964898821	0.1172	0.077	0.0057	0.0038	0.008	0.0038	0.0023	0.0183	0.1591	0.0055	0.0066	0.0057	0.1057	0.0118	0.0042	0.0032	0.0047	0.1289	0.092	0.0101	0.0052	0.0069	0.0176	0.0062	0.0106	0.1764
19	rs12461228	51463646	0.95	1.31333295668949	1.62	0.444280725791627	0.304138420067187	0.0404895755339638	0.1168	0.077	0.0057	0.0039	0.0079	0.0038	0.0024	0.0185	0.1593	0.0054	0.0062	0.0057	0.1058	0.0118	0.0042	0.0033	0.0048	0.1297	0.0919	0.0103	0.0052	0.0068	0.0175	0.0061	0.0104	0.176
19	rs1701950	51465096	0.95	1.31333295668949	1.62	0.444280725791627	0.327042388688088	0.0414942138465787	0.1166	0.0771	0.0059	0.0041	0.0077	0.0038	0.0024	0.0187	0.1598	0.0053	0.0062	0.0058	0.1061	0.0119	0.0042	0.0032	0.0046	0.1297	0.0919	0.0103	0.0051	0.0067	0.0173	0.0061	0.0103	0.1754
19	rs60839180	51467289	0.95	1.31333295668949	1.62	0.444280725791627	0.275975760409226	0.0446319254039357	0.1166	0.0768	0.0059	0.0042	0.0078	0.0039	0.0025	0.0185	0.1609	0.0054	0.0062	0.0058	0.106	0.0121	0.0045	0.0033	0.0048	0.1292	0.0911	0.0102	0.0051	0.0065	0.0173	0.0061	0.0104	0.1749
19	rs11666929	51471648	0.94	1.39714162152937	1.62	0.444280725791627	0.256252576123899	0.0358436157932095	0.1164	0.076	0.0059	0.0045	0.0076	0.0041	0.0027	0.0182	0.1611	0.0055	0.0063	0.0063	0.1065	0.0119	0.0048	0.0033	0.0052	0.1281	0.0917	0.0103	0.0053	0.0065	0.0173	0.0061	0.0104	0.1742
19	rs1654535	51473947	0.94	1.39714162152937	1.62	0.444280725791627	0.279855804247936	0.0622695120060859	0.1166	0.0755	0.0058	0.0046	0.0077	0.0042	0.0029	0.0181	0.1607	0.0055	0.0064	0.0064	0.1064	0.0119	0.005	0.0034	0.0054	0.1275	0.0925	0.0105	0.0054	0.0066	0.0172	0.0063	0.0103	0.1734
19	rs16988619	51475703	0.94	1.39714162152937	1.6	0.508176723760061	0.232462685360213	0.0358961595989306	0.1178	0.075	0.0058	0.0047	0.0076	0.0043	0.003	0.0183	0.1607	0.0054	0.0064	0.0064	0.1066	0.0118	0.0051	0.0035	0.0056	0.127	0.0926	0.0103	0.0056	0.0066	0.0172	0.0062	0.0103	0.1725
19	rs11084043	51479402	0.93	1.48409702783942	1.6	0.508176723760061	0.320402015268905	0.0411022088758644	0.1185	0.0725	0.0063	0.0054	0.0076	0.0042	0.0034	0.0182	0.1596	0.0055	0.0066	0.0068	0.1059	0.0119	0.0059	0.004	0.0063	0.1276	0.0924	0.0107	0.0063	0.0068	0.0171	0.0065	0.0105	0.1698
19	rs57392237	51479722	0.93	1.48409702783942	1.6	0.508176723760061	0.320301188404402	0.0331093022106909	0.1182	0.0725	0.0064	0.0055	0.0076	0.0043	0.0034	0.0183	0.1599	0.0055	0.0066	0.0069	0.1055	0.0119	0.006	0.004	0.0063	0.1278	0.0922	0.0108	0.0065	0.0068	0.0171	0.0064	0.0106	0.1691
19	rs1654528	51480840	0.93	1.48409702783942	1.6	0.508176723760061	0.32439798168297	0.0363177727283322	0.1183	0.0723	0.0064	0.0056	0.0076	0.0043	0.0035	0.0179	0.1597	0.0055	0.0065	0.007	0.1053	0.0118	0.0062	0.0041	0.0065	0.128	0.0922	0.0109	0.0066	0.007	0.0173	0.0064	0.0106	0.1685
19	rs1654526	51482459	0.92	1.57422166990469	1.6	0.508176723760061	0.462651198059227	0.0839173532368919	0.1168	0.073	0.0065	0.006	0.0078	0.0044	0.0037	0.0184	0.159	0.0057	0.0065	0.0072	0.104	0.0116	0.0067	0.0044	0.0071	0.1288	0.0918	0.0108	0.0068	0.0074	0.0171	0.0062	0.0109	0.1671
19	rs1701924	51482969	0.92	1.57422166990469	1.6	0.508176723760061	0.530355857864796	0.172265620006629	0.1161	0.0729	0.0065	0.0061	0.0079	0.0045	0.0037	0.0185	0.1584	0.0057	0.0064	0.0073	0.1039	0.0117	0.007	0.0045	0.0072	0.1292	0.0915	0.0109	0.0069	0.0075	0.0172	0.0062	0.0111	0.1668
19	rs2659067	51485622	0.92	1.57422166990469	1.59	0.542287549749139	0.639003709620955	0.380904330118517	0.1158	0.0723	0.0066	0.0062	0.0081	0.0046	0.0039	0.0186	0.1579	0.0056	0.0066	0.0075	0.1037	0.0118	0.0071	0.0045	0.0073	0.1292	0.091	0.0112	0.0072	0.0076	0.0171	0.0063	0.0113	0.1662
19	rs995788	51488446	0.92	1.57422166990469	1.6	0.508176723760061	0.91014529627026	0.364188095546799	0.1154	0.0703	0.0071	0.007	0.0081	0.005	0.0049	0.0196	0.1538	0.0056	0.0068	0.0084	0.1023	0.0122	0.0082	0.0047	0.008	0.1296	0.0899	0.0121	0.0086	0.008	0.0182	0.0065	0.0113	0.1639
19	rs1122466	51491464	0.93	1.48409702783942	1.6	0.508176723760061	0.954586327973844	0.596087703354331	0.1149	0.0696	0.0073	0.0072	0.008	0.0051	0.0053	0.0207	0.1537	0.0054	0.0071	0.0083	0.0992	0.0129	0.0086	0.0049	0.0079	0.1309	0.0881	0.0126	0.0097	0.0081	0.0185	0.0065	0.0115	0.163
19	rs268893	51494156	0.93	1.48409702783942	1.59	0.542287549749139	1.02118909688159	0.746501834763184	0.1146	0.0696	0.0073	0.0072	0.0081	0.0051	0.0053	0.0208	0.1537	0.0055	0.0071	0.0084	0.0991	0.0129	0.0086	0.0049	0.0079	0.131	0.0879	0.0126	0.0098	0.0081	0.0184	0.0065	0.0116	0.1629
19	rs1654558	51495709	0.93	1.48409702783942	1.6	0.508176723760061	1.11648017378983	0.967562100009366	0.1143	0.0695	0.0073	0.0072	0.008	0.0051	0.0053	0.0208	0.1538	0.0055	0.0072	0.0084	0.099	0.0131	0.0086	0.0049	0.0079	0.1311	0.0878	0.0127	0.0098	0.0081	0.0184	0.0065	0.0116	0.1629
19	rs13345336	51502022	0.93	1.48409702783942	1.61	0.475515229965307	1.14787444645632	1.1209622378017	0.1143	0.0694	0.0073	0.0072	0.0081	0.0052	0.0053	0.0209	0.1536	0.0055	0.0072	0.0084	0.0989	0.0131	0.0086	0.005	0.008	0.1311	0.0875	0.0127	0.0099	0.0081	0.0184	0.0065	0.0116	0.1629
19	rs74705037	51504808	0.93	1.48409702783942	1.62	0.444280725791627	1.24081568095856	1.51502459363408	0.1142	0.0692	0.0073	0.0073	0.0082	0.0053	0.0054	0.0211	0.153	0.0056	0.0073	0.0084	0.0991	0.0131	0.0087	0.0052	0.008	0.131	0.0872	0.0127	0.01	0.0081	0.0185	0.0066	0.0116	0.1624
19	rs80253708	51508519	0.93	1.48409702783942	1.62	0.444280725791627	1.20742500462927	1.5616028027404	0.1141	0.0689	0.0074	0.0074	0.0083	0.0055	0.0056	0.0214	0.1521	0.0057	0.0075	0.0085	0.0991	0.0132	0.0089	0.0055	0.0081	0.1307	0.0869	0.0128	0.0102	0.0081	0.0188	0.0068	0.0115	0.1617
19	rs78192156	51512311	0.93	1.48409702783942	1.61	0.475515229965307	1.14144139453911	1.5288024468692	0.114	0.069	0.0074	0.0074	0.0083	0.0056	0.0056	0.0214	0.1517	0.0057	0.0075	0.0085	0.0992	0.0132	0.009	0.0055	0.0081	0.1306	0.0868	0.0128	0.0102	0.0081	0.0189	0.0068	0.0115	0.1614
19	rs885756	51513415	0.93	1.48409702783942	1.59	0.542287549749139	1.1560494597236	1.63378991546519	0.114	0.0688	0.0074	0.0074	0.0084	0.0056	0.0056	0.0215	0.1514	0.0057	0.0076	0.0085	0.0991	0.0133	0.009	0.0056	0.0081	0.1308	0.0866	0.0128	0.0102	0.0082	0.0189	0.0069	0.0115	0.1615
19	rs78117875	51517479	0.94	1.39714162152937	1.59	0.542287549749139	1.03490301581387	1.67129105721921	0.1135	0.0684	0.0074	0.0075	0.0086	0.0058	0.0058	0.0218	0.1506	0.0059	0.008	0.0086	0.0988	0.0136	0.0091	0.0059	0.0082	0.131	0.0857	0.0128	0.0104	0.0082	0.0191	0.007	0.0115	0.1611
19	rs10426	51517798	0.94	1.39714162152937	1.58	0.577869115575703	1.02959961333131	1.74596664700151	0.1137	0.0684	0.0074	0.0075	0.0086	0.0058	0.0058	0.022	0.1505	0.0058	0.008	0.0085	0.0987	0.0136	0.0092	0.0059	0.0083	0.131	0.0856	0.0129	0.0104	0.008	0.0192	0.0071	0.0114	0.1611
19	rs117025461	51518048	0.94	1.39714162152937	1.58	0.577869115575703	1.02768962027603	1.76004357699463	0.1137	0.0686	0.0075	0.0075	0.0086	0.0058	0.0058	0.022	0.1504	0.0058	0.008	0.0085	0.0987	0.0136	0.0092	0.0059	0.0083	0.131	0.0857	0.0129	0.0104	0.0079	0.0192	0.0071	0.0114	0.161
19	rs2075696	51518222	0.94	1.39714162152937	1.58	0.577869115575703	0.999899476528841	1.68055512958787	0.1137	0.0686	0.0074	0.0075	0.0086	0.0058	0.0058	0.022	0.1503	0.0058	0.008	0.0084	0.0988	0.0137	0.0092	0.0059	0.0083	0.1309	0.0857	0.0129	0.0104	0.0079	0.0192	0.0071	0.0114	0.1609
19	rs3745535	51520487	0.94	1.39714162152937	1.58	0.577869115575703	1.00445228782885	1.80820403817175	0.1139	0.0685	0.0074	0.0075	0.0087	0.0058	0.0058	0.0221	0.1502	0.0059	0.0081	0.0083	0.0987	0.0136	0.0092	0.0059	0.0083	0.131	0.0855	0.0129	0.0104	0.0078	0.0193	0.007	0.0114	0.1611
19	rs1048344	51525703	0.94	1.39714162152937	1.57	0.614941920479678	1.04580505198066	1.95591814598857	0.1141	0.0685	0.0074	0.0074	0.0088	0.0058	0.0059	0.0223	0.1497	0.006	0.0082	0.0084	0.0981	0.0137	0.0094	0.006	0.0083	0.1306	0.085	0.0129	0.0103	0.0077	0.0195	0.0072	0.0113	0.1615
19	rs1048328	51527364	0.96	1.23264710971586	1.55	0.693638871087907	1.11531408110842	2.05562809174209	0.1138	0.0682	0.0075	0.0074	0.0089	0.0057	0.0059	0.0223	0.1496	0.0062	0.0083	0.0086	0.0974	0.0138	0.0096	0.006	0.0081	0.1303	0.0845	0.013	0.0103	0.008	0.0196	0.0073	0.0113	0.1624
19	rs117268623	51527970	0.96	1.23264710971586	1.55	0.693638871087907	1.0803801205633	2.13861764556264	0.1133	0.0679	0.0075	0.0073	0.0088	0.0057	0.006	0.0223	0.1495	0.0064	0.0084	0.0089	0.0968	0.014	0.0098	0.006	0.008	0.13	0.0839	0.013	0.0104	0.0082	0.0197	0.0074	0.0113	0.1632
19	rs3745539	51528041	0.97	1.15505862992724	1.55	0.693638871087907	1.06017835457212	2.15436192345257	0.1132	0.0679	0.0075	0.0073	0.0089	0.0057	0.006	0.0223	0.1495	0.0064	0.0084	0.009	0.0967	0.014	0.0098	0.006	0.008	0.13	0.0839	0.013	0.0104	0.0083	0.0197	0.0074	0.0113	0.1633
19	rs62117662	51529377	0.98	1.080540436168	1.55	0.693638871087907	1.11092315679467	2.00174394178896	0.1126	0.0672	0.0074	0.0072	0.009	0.0056	0.006	0.0223	0.1496	0.0066	0.0085	0.0095	0.0952	0.0143	0.0101	0.0059	0.0077	0.1291	0.083	0.0131	0.0105	0.0087	0.0199	0.0077	0.0114	0.166
19	rs61752567	51530741	1	0.940597770197411	1.55	0.693638871087907	1.22737990239716	2.23894603592639	0.112	0.0663	0.0072	0.0071	0.0091	0.0054	0.0059	0.0221	0.1495	0.0071	0.0088	0.0101	0.0937	0.0145	0.0104	0.0057	0.0074	0.1282	0.0821	0.0132	0.0107	0.0091	0.02	0.008	0.0116	0.1688
19	rs2569457	51531099	1	0.940597770197411	1.55	0.693638871087907	1.17374852625479	1.99170715841992	0.1118	0.0662	0.0071	0.007	0.0091	0.0054	0.0059	0.0222	0.1497	0.0072	0.0088	0.0102	0.0935	0.0147	0.0104	0.0057	0.0073	0.1279	0.082	0.0132	0.0107	0.0091	0.02	0.0081	0.0117	0.1695
19	rs78018472	51534691	1.01	0.875109975033704	1.56	0.653525583231	1.44210572376534	2.27373443058526	0.114	0.0661	0.0073	0.0069	0.009	0.0051	0.0059	0.0213	0.1504	0.0079	0.0086	0.0106	0.0921	0.0149	0.0104	0.0054	0.0066	0.1261	0.0807	0.0128	0.0105	0.0094	0.0194	0.0087	0.0114	0.1724
19	rs3745540	51535130	1.01	0.875109975033704	1.56	0.653525583231	1.16579827614228	2.03908310148389	0.1143	0.0662	0.0073	0.0069	0.009	0.0051	0.0059	0.0213	0.1504	0.008	0.0086	0.0106	0.092	0.0149	0.0105	0.0054	0.0065	0.126	0.0806	0.0127	0.0105	0.0094	0.0193	0.0087	0.0114	0.1727
19	rs79428686	51537903	1.01	0.875109975033704	1.56	0.653525583231	0.997669110368725	1.77854449948027	0.1148	0.0664	0.0076	0.0068	0.009	0.005	0.0058	0.0213	0.1497	0.0079	0.0086	0.0107	0.0924	0.015	0.0103	0.0055	0.0064	0.1262	0.0805	0.0127	0.0105	0.0094	0.0194	0.0089	0.0113	0.1726
19	rs3760739	51538561	1.01	0.875109975033704	1.57	0.614941920479678	0.986206471157835	1.79636703709817	0.1147	0.0665	0.0076	0.0067	0.009	0.0049	0.0058	0.0213	0.15	0.0079	0.0086	0.0107	0.0924	0.015	0.0103	0.0054	0.0063	0.1263	0.0807	0.0127	0.0104	0.0093	0.0194	0.0089	0.0112	0.1727
19	rs2691229	51546642	1.02	0.812565575704939	1.65	0.358901199458623	1.1313224951285	1.67985568683628	0.1146	0.0665	0.0076	0.0066	0.0088	0.0047	0.0058	0.021	0.1498	0.0079	0.0085	0.0109	0.0925	0.0149	0.0103	0.0058	0.0062	0.1258	0.081	0.0127	0.0103	0.0097	0.0193	0.0088	0.0113	0.1732
19	rs3859453	51548556	1.03	0.752927598544599	1.64	0.38599849551783	1.2982567777157	1.77678129537207	0.1149	0.0676	0.0079	0.0065	0.0084	0.0045	0.0064	0.0205	0.1501	0.0083	0.0085	0.0115	0.0912	0.0146	0.0104	0.0059	0.006	0.1267	0.08	0.012	0.0099	0.01	0.0192	0.0091	0.0109	0.1735
19	rs2691237	51549260	1.03	0.752927598544599	1.64	0.38599849551783	1.40517373218922	1.84130040590829	0.1154	0.0677	0.0081	0.0064	0.0083	0.0043	0.0063	0.0202	0.1496	0.0083	0.0085	0.0117	0.091	0.0145	0.0103	0.0057	0.0059	0.1273	0.0808	0.0119	0.0099	0.0102	0.0191	0.0091	0.0108	0.1735
19	rs8105944	51550855	1.03	0.752927598544599	1.64	0.38599849551783	1.41970710638257	1.85654984660615	0.1165	0.0684	0.0084	0.0061	0.0079	0.0041	0.0061	0.0194	0.1516	0.0084	0.0082	0.0117	0.091	0.0142	0.0099	0.0055	0.0056	0.1276	0.0812	0.0118	0.0095	0.01	0.019	0.0091	0.0105	0.1735
19	rs10407079	51551948	1.03	0.752927598544599	1.65	0.358901199458623	1.70224294231587	2.26626102168971	0.1161	0.0691	0.0097	0.0058	0.0076	0.0039	0.0057	0.0192	0.152	0.0085	0.008	0.0116	0.092	0.014	0.0099	0.0053	0.0054	0.1279	0.0811	0.0118	0.0092	0.0097	0.0186	0.0094	0.0103	0.1735
19	rs114745264	51552513	1.03	0.752927598544599	1.66	0.333131717406117	1.666031142079	2.22039609983987	0.116	0.0688	0.0097	0.0057	0.0075	0.0038	0.0056	0.0191	0.1524	0.0085	0.0082	0.0115	0.0922	0.014	0.0096	0.0053	0.0054	0.1281	0.081	0.0118	0.0092	0.0096	0.0186	0.0097	0.0103	0.1735
19	rs885146	51554072	1.03	0.752927598544599	1.66	0.333131717406117	1.85259729723224	2.39298955383893	0.1161	0.0684	0.0097	0.0055	0.0074	0.0038	0.0054	0.019	0.1528	0.0086	0.0084	0.0117	0.0919	0.0139	0.0096	0.0052	0.0053	0.1288	0.0813	0.0118	0.0091	0.0095	0.0185	0.0096	0.0101	0.174
19	rs77485145	51555200	1.03	0.752927598544599	1.66	0.333131717406117	2.00614491365132	2.5886061879162	0.1166	0.0681	0.0098	0.0054	0.0071	0.0038	0.0051	0.0191	0.1534	0.0085	0.0084	0.0118	0.0917	0.014	0.0097	0.0052	0.0053	0.1286	0.081	0.0118	0.0089	0.0096	0.0186	0.0097	0.0101	0.1743
19	rs2569471	51555585	1.03	0.752927598544599	1.66	0.333131717406117	2.16691778351949	2.79401163882809	0.1168	0.0681	0.0099	0.0053	0.007	0.0038	0.005	0.0191	0.1536	0.0085	0.0084	0.0118	0.0916	0.014	0.0098	0.0052	0.0052	0.1287	0.081	0.0118	0.0088	0.0097	0.0186	0.0096	0.01	0.1744
19	rs56341930	51556369	1.03	0.752927598544599	1.66	0.333131717406117	2.13654808854303	2.76245289716893	0.1168	0.068	0.0099	0.0053	0.007	0.0038	0.0049	0.0192	0.1538	0.0085	0.0084	0.0116	0.0916	0.014	0.0098	0.0052	0.0052	0.1288	0.0809	0.0119	0.0086	0.0097	0.0187	0.0096	0.0101	0.1745
19	rs11667291	51556374	1.03	0.752927598544599	1.66	0.333131717406117	2.13564029974521	2.76002697908787	0.1168	0.068	0.0099	0.0053	0.007	0.0038	0.0049	0.0192	0.1538	0.0085	0.0084	0.0116	0.0916	0.014	0.0098	0.0052	0.0052	0.1288	0.0809	0.0119	0.0086	0.0097	0.0187	0.0096	0.0101	0.1745
19	rs8111658	51561023	1.03	0.752927598544599	1.67	0.308662716071979	2.35037933274165	2.93529172366363	0.1168	0.0678	0.01	0.0051	0.0068	0.0036	0.0046	0.019	0.1542	0.0085	0.0083	0.0116	0.0921	0.0142	0.0098	0.0051	0.0052	0.1291	0.0809	0.0119	0.0084	0.0097	0.0189	0.0096	0.0099	0.1746
19	rs71358807	51561333	1.03	0.752927598544599	1.67	0.308662716071979	2.36795397512537	2.99660932491435	0.1168	0.0678	0.01	0.0051	0.0068	0.0036	0.0046	0.019	0.1542	0.0085	0.0083	0.0117	0.0918	0.0142	0.0098	0.0051	0.0052	0.1292	0.081	0.0118	0.0084	0.0098	0.0188	0.0096	0.0099	0.1746
19	rs34089525	51563265	1.03	0.752927598544599	1.68	0.285465824887251	2.23141101020879	2.90280830452911	0.1175	0.0678	0.01	0.005	0.0068	0.0036	0.0045	0.0189	0.1542	0.0085	0.0083	0.0117	0.0916	0.0142	0.0099	0.005	0.0051	0.1292	0.0811	0.0117	0.0084	0.0098	0.0188	0.0096	0.0097	0.1747
19	rs2569474	51563965	1.03	0.752927598544599	1.68	0.285465824887251	2.28560067431669	2.99416152922117	0.1175	0.0677	0.01	0.005	0.0067	0.0036	0.0045	0.0189	0.1542	0.0085	0.0083	0.0117	0.0917	0.0142	0.0099	0.0049	0.0051	0.1293	0.0812	0.0116	0.0083	0.0099	0.0188	0.0097	0.0097	0.1747
19	rs1404318	51566231	1.03	0.752927598544599	1.68	0.285465824887251	2.24742783621116	3.17643228079258	0.1174	0.0674	0.0101	0.0047	0.0068	0.0035	0.0045	0.0189	0.1548	0.0083	0.0084	0.0115	0.0917	0.0143	0.0098	0.0047	0.0052	0.1305	0.0804	0.0115	0.0082	0.01	0.0188	0.0096	0.0097	0.175
19	rs112237160	51566865	1.04	0.69615671060944	1.68	0.285465824887251	1.8619093772245	2.99849239104974	0.1172	0.0673	0.0101	0.0045	0.0068	0.0035	0.0044	0.019	0.156	0.0081	0.0082	0.0113	0.0913	0.014	0.0099	0.0046	0.0049	0.1312	0.0807	0.0114	0.008	0.0099	0.0185	0.0095	0.0098	0.1755
19	rs10500306	51567990	1.04	0.69615671060944	1.68	0.285465824887251	1.74190384844964	3.2278195289587	0.117	0.0673	0.01	0.0043	0.0068	0.0034	0.0043	0.0192	0.157	0.0079	0.0081	0.0111	0.0905	0.0139	0.0103	0.0043	0.0048	0.1317	0.081	0.0114	0.0079	0.0098	0.0183	0.0095	0.0097	0.1759
19	rs12982823	51571997	1.05	0.642211085129376	1.68	0.285465824887251	1.24118970221468	3.0124310250835	0.1168	0.0674	0.0098	0.004	0.0068	0.0034	0.004	0.0196	0.1594	0.0073	0.0077	0.0108	0.09	0.0135	0.0106	0.0036	0.0045	0.1329	0.0817	0.011	0.0077	0.0091	0.0184	0.0094	0.0096	0.1767
19	rs17728296	51572068	1.05	0.642211085129376	1.68	0.285465824887251	1.24175081554579	3.05259014695864	0.117	0.0675	0.0098	0.004	0.0067	0.0034	0.004	0.0197	0.1594	0.0073	0.0077	0.0108	0.0899	0.0134	0.0106	0.0036	0.0045	0.1328	0.0818	0.011	0.0077	0.009	0.0184	0.0094	0.0096	0.1767
19	rs7351079	51574038	1.05	0.642211085129376	1.67	0.308662716071979	0.84192023786392	2.64071551980082	0.1169	0.0687	0.0091	0.0033	0.0069	0.0031	0.0028	0.0203	0.1639	0.0063	0.007	0.0099	0.0883	0.0126	0.011	0.0025	0.0042	0.1353	0.0814	0.0096	0.0073	0.0083	0.0182	0.009	0.01	0.1798
19	rs2569482	51575580	1.04	0.69615671060944	1.67	0.308662716071979	1.17731929452467	2.79326422100505	0.1168	0.069	0.0092	0.0032	0.007	0.003	0.0024	0.0204	0.1655	0.0059	0.0066	0.0092	0.0882	0.0125	0.0114	0.0022	0.0041	0.1363	0.0813	0.0092	0.0073	0.0082	0.0183	0.0091	0.0101	0.1799
19	rs16988866	51576098	1.04	0.69615671060944	1.67	0.308662716071979	1.22179835316406	2.90768767834153	0.1169	0.0693	0.0092	0.0032	0.007	0.003	0.0024	0.0204	0.1654	0.0059	0.0066	0.0091	0.0879	0.0125	0.0114	0.0022	0.004	0.1364	0.0813	0.0093	0.0073	0.0082	0.0182	0.0091	0.0102	0.1797
19	rs117296079	51579634	1.04	0.69615671060944	1.67	0.308662716071979	1.36394406849995	2.85818533077794	0.1168	0.0691	0.0093	0.0032	0.0069	0.003	0.0023	0.0204	0.1661	0.0058	0.0064	0.009	0.088	0.0125	0.0115	0.0021	0.0039	0.1371	0.0812	0.0092	0.0072	0.0081	0.018	0.009	0.0101	0.1797
19	rs11671942	51583408	1.04	0.69615671060944	1.67	0.308662716071979	1.50544557790162	3.0111122086933	0.1168	0.0689	0.0093	0.0033	0.0069	0.003	0.0023	0.0202	0.1668	0.0058	0.0064	0.0089	0.0879	0.0125	0.0116	0.002	0.0038	0.1378	0.0812	0.0091	0.0071	0.0081	0.0178	0.0089	0.01	0.1801
19	rs9304708	51583936	1.04	0.69615671060944	1.66	0.333131717406117	1.70833993503057	3.22573204779943	0.1165	0.0688	0.0094	0.0032	0.0069	0.0029	0.0021	0.0202	0.1671	0.0057	0.0063	0.0089	0.0881	0.0124	0.0116	0.002	0.0038	0.1381	0.0812	0.0091	0.0071	0.0081	0.0177	0.0088	0.01	0.1801
19	rs10500304	51584598	1.04	0.69615671060944	1.66	0.333131717406117	1.55276093224823	3.09110516636229	0.1166	0.0691	0.0093	0.0032	0.0069	0.0028	0.0021	0.0202	0.1675	0.0057	0.0063	0.0088	0.0878	0.0122	0.0116	0.002	0.0038	0.1386	0.081	0.0091	0.0071	0.0081	0.0177	0.0086	0.0099	0.1804
19	rs2569491	51584916	1.04	0.69615671060944	1.66	0.333131717406117	1.56997703167357	3.12910338725782	0.1165	0.0693	0.0093	0.0033	0.0069	0.0028	0.0021	0.0201	0.1676	0.0057	0.0063	0.0088	0.0878	0.0122	0.0116	0.002	0.0038	0.1385	0.0812	0.0091	0.007	0.0082	0.0177	0.0086	0.0098	0.1803
19	rs35287116	51584951	1.04	0.69615671060944	1.66	0.333131717406117	1.59187522749449	3.07335169610726	0.1162	0.0693	0.0093	0.0032	0.0069	0.0029	0.002	0.0198	0.1677	0.0057	0.0061	0.0086	0.0874	0.012	0.0118	0.0023	0.0038	0.139	0.0812	0.0091	0.0071	0.0082	0.0178	0.0086	0.0098	0.1805
19	rs62114143	51585112	1.04	0.69615671060944	1.66	0.333131717406117	1.5594762249669	2.74547654354342	0.1166	0.0691	0.0092	0.0032	0.007	0.0029	0.0021	0.0199	0.1678	0.0056	0.0062	0.0084	0.0876	0.0124	0.0117	0.0021	0.0037	0.1393	0.0809	0.0091	0.0071	0.0081	0.0176	0.0084	0.0098	0.1805
19	rs2691244	51585259	1.04	0.69615671060944	1.66	0.333131717406117	1.64802869537009	2.72963025620914	0.1165	0.0691	0.0093	0.0032	0.007	0.0029	0.0022	0.0198	0.1679	0.0056	0.0062	0.0084	0.0876	0.0124	0.0117	0.0021	0.0037	0.139	0.0811	0.009	0.0071	0.0081	0.0177	0.0082	0.0099	0.1804
19	rs2072689	51585615	1.04	0.69615671060944	1.66	0.333131717406117	1.55520164555792	2.63700267663905	0.1165	0.069	0.0091	0.0033	0.0069	0.0029	0.0022	0.0198	0.1685	0.0055	0.0061	0.0083	0.0873	0.0122	0.0118	0.0022	0.0038	0.1385	0.0814	0.009	0.0071	0.0081	0.0176	0.0081	0.0098	0.1809
19	rs117229324	51585978	1.04	0.69615671060944	1.66	0.333131717406117	1.33306069248554	2.28394704187373	0.1165	0.0692	0.0089	0.0034	0.0069	0.0029	0.0023	0.0197	0.1689	0.0055	0.0061	0.0083	0.0871	0.0121	0.0117	0.0022	0.0038	0.1387	0.0813	0.0089	0.0071	0.0081	0.0176	0.008	0.0097	0.1812
19	rs62114147	51588018	1.04	0.69615671060944	1.66	0.333131717406117	0.820708773082588	1.64023441950655	0.1173	0.0697	0.008	0.0037	0.0067	0.0031	0.0025	0.0194	0.1704	0.0053	0.0059	0.008	0.0862	0.0116	0.0113	0.0024	0.0039	0.1396	0.0811	0.0087	0.0072	0.0077	0.0176	0.0073	0.009	0.1828
19	rs2091181	51592564	1.05	0.642211085129376	1.66	0.333131717406117	0.236467488727302	0.473403496276854	0.1188	0.0701	0.0063	0.0037	0.0064	0.0033	0.003	0.019	0.1728	0.0053	0.0058	0.007	0.0852	0.0108	0.0105	0.0027	0.0038	0.1401	0.0818	0.0086	0.0076	0.0068	0.0166	0.0066	0.0085	0.1854
19	rs73051058	51593443	1.05	0.642211085129376	1.66	0.333131717406117	0.19523330092196	0.278853494106014	0.1192	0.0704	0.0059	0.0037	0.0061	0.0034	0.0032	0.0191	0.1721	0.0052	0.0057	0.0067	0.0853	0.0105	0.0104	0.0028	0.0045	0.1399	0.0814	0.0085	0.0077	0.0065	0.0165	0.0064	0.0084	0.1869
19	rs7343094	51594543	1.05	0.642211085129376	1.66	0.333131717406117	0.168040883993482	0.13675774220584	0.1202	0.0703	0.0058	0.0039	0.0059	0.0036	0.0035	0.0191	0.172	0.005	0.0057	0.0064	0.0848	0.0101	0.01	0.0027	0.0046	0.1409	0.081	0.0084	0.0078	0.006	0.0167	0.0059	0.0081	0.1879
19	rs11667789	51595776	1.04	0.69615671060944	1.66	0.333131717406117	0.149961673147355	0.0965464935360461	0.1203	0.0698	0.0057	0.0039	0.0058	0.0033	0.0036	0.0193	0.1728	0.005	0.0058	0.0062	0.0843	0.0101	0.0097	0.0028	0.0046	0.1409	0.0812	0.0085	0.0078	0.0058	0.017	0.0057	0.008	0.1886
19	rs2569499	51596265	1.04	0.69615671060944	1.65	0.358901199458623	0.135434922451267	0.0960662935999257	0.1208	0.0697	0.0058	0.0039	0.0059	0.0033	0.0036	0.0192	0.1731	0.005	0.0059	0.0062	0.0842	0.0101	0.0097	0.0028	0.0046	0.1405	0.0812	0.0085	0.0078	0.0058	0.017	0.0057	0.008	0.1885
19	rs17728459	51596474	1.04	0.69615671060944	1.64	0.38599849551783	0.104933400736885	0.0761157920833488	0.1208	0.0696	0.0057	0.0039	0.0059	0.0033	0.0036	0.0192	0.1731	0.005	0.0059	0.0062	0.0843	0.0101	0.0095	0.0028	0.0046	0.1405	0.0811	0.0086	0.0078	0.0058	0.017	0.0057	0.008	0.1885
19	rs117865974	51596892	1.04	0.69615671060944	1.62	0.444280725791627	0.0780317867780187	0.05559810062116	0.1209	0.0697	0.0057	0.0039	0.0059	0.0033	0.0037	0.0192	0.1731	0.005	0.0059	0.0062	0.0843	0.0101	0.0093	0.0028	0.0046	0.1405	0.0812	0.0086	0.0079	0.0058	0.017	0.0057	0.008	0.1884
19	rs75014048	51597800	1.04	0.69615671060944	1.62	0.444280725791627	0.0719634411750086	0.0541386848519797	0.1211	0.0695	0.0057	0.0039	0.0058	0.0033	0.0037	0.0193	0.1732	0.0049	0.0058	0.0062	0.0842	0.01	0.0092	0.0029	0.0046	0.1406	0.0813	0.0086	0.0079	0.0057	0.017	0.0056	0.008	0.1885
19	rs73051082	51600666	1.04	0.69615671060944	1.62	0.444280725791627	0.0567465405363264	0.0406562476859755	0.1211	0.0695	0.0056	0.0039	0.0058	0.0033	0.0037	0.0194	0.1733	0.0049	0.0058	0.0061	0.0842	0.0099	0.009	0.0029	0.0045	0.1406	0.0814	0.0086	0.0079	0.0057	0.017	0.0055	0.008	0.1888
19	rs2691248	51605748	1.04	0.69615671060944	1.61	0.475515229965307	0.0347448691810973	0.0225514194646448	0.1212	0.0695	0.0055	0.0038	0.0058	0.0034	0.0037	0.0197	0.1736	0.0049	0.0058	0.0059	0.0837	0.0097	0.0085	0.0029	0.0045	0.1406	0.0818	0.0085	0.008	0.0056	0.017	0.0053	0.0081	0.1895
19	rs2691250	51608151	1.05	0.642211085129376	1.61	0.475515229965307	0.0212924696177509	0.0173424819049515	0.1212	0.0696	0.0054	0.0038	0.0058	0.0035	0.0037	0.0196	0.1742	0.0049	0.0057	0.0057	0.0843	0.0094	0.0081	0.003	0.0044	0.1413	0.0814	0.0085	0.0081	0.0056	0.0172	0.0052	0.008	0.1889
19	rs2569431	51610998	1.05	0.642211085129376	1.61	0.475515229965307	0.0102608783640573	0.0193699254919187	0.12	0.0696	0.0052	0.0039	0.0058	0.0035	0.0038	0.0189	0.1739	0.0049	0.0057	0.0058	0.0848	0.0093	0.0076	0.0028	0.0045	0.1419	0.082	0.0086	0.0081	0.0055	0.0172	0.0053	0.0081	0.1901
19	rs117803185	51611885	1.05	0.642211085129376	1.61	0.475515229965307	0.00954362910762706	0.0170459991428332	0.1199	0.0697	0.0052	0.0039	0.0057	0.0035	0.0038	0.0189	0.1737	0.0049	0.0057	0.0057	0.0848	0.0092	0.0075	0.0028	0.0045	0.1421	0.0821	0.0086	0.0081	0.0055	0.0172	0.0053	0.008	0.1903
19	rs73053016	51612336	1.05	0.642211085129376	1.61	0.475515229965307	0.0104410519973866	0.019291431872802	0.1198	0.0697	0.0052	0.0039	0.0057	0.0035	0.0038	0.019	0.1736	0.0049	0.0057	0.0057	0.0848	0.0092	0.0075	0.0028	0.0045	0.1423	0.082	0.0086	0.0081	0.0055	0.0171	0.0053	0.008	0.1905
19	rs2075803	51628529	1.06	0.591046266007479	1.61	0.475515229965307	0.0214555112040586	0.0427939392770941	0.1187	0.0702	0.0052	0.0037	0.0055	0.0034	0.0038	0.0195	0.1728	0.005	0.0057	0.0056	0.0848	0.0088	0.0073	0.0027	0.0044	0.1436	0.0829	0.0088	0.0082	0.0051	0.0171	0.0053	0.008	0.1908
19	rs16988910	51628622	1.06	0.591046266007479	1.61	0.475515229965307	0.024969394474402	0.0393315022812754	0.1187	0.0702	0.0052	0.0037	0.0056	0.0034	0.0038	0.0195	0.1729	0.0052	0.0058	0.0056	0.085	0.0089	0.0074	0.0027	0.0044	0.1434	0.0827	0.0088	0.0082	0.0052	0.0171	0.0051	0.008	0.1904
19	rs66544068	51629585	1.07	0.542615033110665	1.61	0.475515229965307	0.024868257513821	0.0285072563271457	0.1186	0.0705	0.0051	0.0036	0.0056	0.0034	0.0038	0.0195	0.1729	0.0052	0.0058	0.0057	0.0849	0.0088	0.0074	0.0027	0.0044	0.1437	0.0825	0.0088	0.0082	0.0051	0.0169	0.0051	0.008	0.1906
19	rs2258983	51630482	1.07	0.542615033110665	1.61	0.475515229965307	0.0269258640466842	0.0392767337028858	0.1186	0.0704	0.0051	0.0036	0.0056	0.0035	0.0038	0.0195	0.1728	0.0052	0.0058	0.0057	0.0848	0.0088	0.0073	0.0028	0.0044	0.144	0.0823	0.0088	0.0081	0.005	0.0168	0.0051	0.008	0.1909
19	rs867188	51631165	1.07	0.542615033110665	1.61	0.475515229965307	0.0260386971302991	0.0386221989422555	0.1187	0.0706	0.0051	0.0036	0.0057	0.0035	0.0038	0.0195	0.1728	0.0053	0.0057	0.0057	0.0848	0.0088	0.0074	0.0028	0.0044	0.1441	0.082	0.0087	0.0081	0.0051	0.0168	0.005	0.0079	0.1909
19	rs273690	51631236	1.07	0.542615033110665	1.61	0.475515229965307	0.0247472800121713	0.0391126345579605	0.1188	0.0705	0.0052	0.0036	0.0057	0.0035	0.0038	0.0197	0.1729	0.0053	0.0057	0.0057	0.0847	0.0088	0.0072	0.0028	0.0044	0.1442	0.0818	0.0087	0.0081	0.0051	0.0168	0.005	0.008	0.1908
19	rs273691	51631363	1.07	0.542615033110665	1.62	0.444280725791627	0.0239908429808999	0.0308663190889383	0.1189	0.0705	0.0052	0.0036	0.0057	0.0035	0.0038	0.0197	0.1727	0.0053	0.0057	0.0057	0.0849	0.0088	0.0072	0.0028	0.0044	0.1443	0.0818	0.0087	0.0081	0.0051	0.0168	0.005	0.008	0.1908
19	rs1568003	51633660	1.07	0.542615033110665	1.62	0.444280725791627	0.0231166614802615	0.00980913898164545	0.1188	0.0704	0.005	0.0036	0.0061	0.0033	0.0038	0.0197	0.1726	0.0053	0.0057	0.0057	0.0852	0.0087	0.0074	0.0027	0.0044	0.1443	0.0815	0.0087	0.0081	0.0049	0.0169	0.005	0.008	0.1906
19	rs67621164	51635741	1.08	0.496867270490283	1.65	0.358901199458623	0.017579691594033	0.010261460376375	0.1187	0.0703	0.0052	0.0035	0.0065	0.0033	0.0037	0.0203	0.1723	0.0053	0.0056	0.0059	0.0859	0.0089	0.007	0.0027	0.0044	0.1441	0.0805	0.0085	0.0081	0.005	0.0169	0.0051	0.008	0.1911
19	rs1710379	51639684	1.09	0.453749840114468	1.65	0.358901199458623	0.00853527488462566	0.00333891531445739	0.1195	0.0704	0.0052	0.0034	0.0068	0.0031	0.0035	0.021	0.1713	0.0054	0.0056	0.0059	0.0873	0.0088	0.0065	0.0025	0.0041	0.1439	0.0792	0.0081	0.0082	0.0052	0.0173	0.0051	0.008	0.1913
19	rs1710378	51639980	1.09	0.453749840114468	1.65	0.358901199458623	0.00850784130504689	0.0115287724297442	0.1196	0.0704	0.0051	0.0033	0.0069	0.0032	0.0035	0.021	0.1712	0.0054	0.0055	0.0059	0.0874	0.0087	0.0065	0.0025	0.004	0.1441	0.079	0.0083	0.0082	0.0052	0.0173	0.0051	0.008	0.1913
19	rs12983058	51642784	1.09	0.453749840114468	1.66	0.333131717406117	0.00725613334232191	0.0120815705501823	0.1204	0.0697	0.0053	0.0035	0.0075	0.0034	0.0032	0.0214	0.168	0.006	0.0056	0.0061	0.0876	0.0092	0.0066	0.0029	0.0041	0.1437	0.0774	0.0079	0.0082	0.006	0.0171	0.0055	0.0082	0.1919
19	rs273660	51655950	1.08	0.496867270490283	1.66	0.333131717406117	0.0489538474402854	0.0341294310901948	0.1208	0.0689	0.0054	0.0036	0.008	0.0035	0.0029	0.0217	0.1691	0.0072	0.0056	0.0063	0.0866	0.0094	0.0065	0.0033	0.0041	0.1422	0.0769	0.0074	0.008	0.0068	0.017	0.0055	0.0083	0.1914
19	rs273665	51659714	1.08	0.496867270490283	1.67	0.308662716071979	0.0493756793928532	0.0423398292037379	0.1212	0.0691	0.0054	0.0035	0.008	0.0038	0.0029	0.0217	0.1685	0.0072	0.0057	0.0063	0.0867	0.0094	0.0064	0.0033	0.0041	0.1421	0.077	0.0074	0.008	0.0068	0.0172	0.0054	0.0082	0.1912
19	rs117181137	51664138	1.08	0.496867270490283	1.67	0.308662716071979	0.0466615945356355	0.0340780870354446	0.1211	0.0699	0.0054	0.0036	0.008	0.0038	0.0029	0.0219	0.1685	0.0072	0.0057	0.0063	0.0867	0.0094	0.0062	0.0033	0.0033	0.1426	0.0768	0.0073	0.008	0.0068	0.0173	0.0054	0.0081	0.191
19	rs118164713	51671842	1.08	0.496867270490283	1.67	0.308662716071979	0.0454047567305945	0.0384051254745894	0.1211	0.0698	0.0055	0.0036	0.008	0.0038	0.0029	0.0219	0.1684	0.0073	0.0057	0.0063	0.0867	0.0093	0.0063	0.0033	0.0033	0.1426	0.0768	0.0072	0.008	0.0068	0.0173	0.0055	0.008	0.191
19	rs17801681	51676649	1.08	0.496867270490283	1.67	0.308662716071979	0.0550314932731736	0.0463861150393925	0.1213	0.0699	0.0055	0.0036	0.0081	0.0039	0.003	0.0219	0.1682	0.0073	0.0057	0.0064	0.0868	0.0093	0.0063	0.0033	0.0033	0.1426	0.0767	0.0069	0.008	0.0069	0.0174	0.0055	0.0081	0.1908
19	rs273659	51677132	1.07	0.542615033110665	1.67	0.308662716071979	0.111396539438083	0.100259127938522	0.1217	0.0701	0.0057	0.0035	0.0082	0.004	0.0029	0.022	0.1679	0.0074	0.0056	0.0066	0.0866	0.0091	0.0061	0.0035	0.0034	0.143	0.0767	0.0058	0.008	0.0071	0.0176	0.0055	0.0082	0.1905
19	rs17728644	51677700	1.08	0.496867270490283	1.67	0.308662716071979	0.163876236244343	0.149776079071407	0.1212	0.07	0.006	0.0035	0.0081	0.004	0.0028	0.0219	0.1664	0.0076	0.0058	0.0068	0.0861	0.0093	0.0061	0.0034	0.0032	0.1436	0.0769	0.006	0.0079	0.0073	0.0175	0.0057	0.0082	0.1912
19	rs2134068	51678429	1.08	0.496867270490283	1.67	0.308662716071979	0.170519206732175	0.181991115950317	0.1216	0.0693	0.006	0.0035	0.0082	0.004	0.0028	0.0218	0.1663	0.0077	0.006	0.0069	0.0852	0.0094	0.0062	0.0034	0.0031	0.1436	0.0765	0.006	0.0079	0.0074	0.0176	0.0058	0.0083	0.1923
19	rs113853183	51681357	1.08	0.496867270490283	1.68	0.285465824887251	0.155123856258234	0.187689030717356	0.1218	0.0695	0.006	0.0033	0.0082	0.0039	0.0027	0.0217	0.1659	0.0077	0.0061	0.0068	0.0853	0.0095	0.006	0.0034	0.003	0.1437	0.0768	0.006	0.008	0.0074	0.0175	0.0058	0.0083	0.192
19	rs57285255	51682959	1.08	0.496867270490283	1.68	0.285465824887251	0.158475092041815	0.219635172294957	0.1218	0.0694	0.006	0.0033	0.0082	0.0039	0.0027	0.0217	0.1659	0.0077	0.0061	0.0069	0.0854	0.0096	0.006	0.0034	0.003	0.1436	0.0768	0.006	0.008	0.0074	0.0175	0.0059	0.0083	0.1919
19	rs7255837	51691092	1.08	0.496867270490283	1.68	0.285465824887251	0.137742488054323	0.221902871744182	0.1221	0.0696	0.006	0.0033	0.0082	0.0038	0.0027	0.0214	0.1649	0.0077	0.0061	0.0069	0.0853	0.0096	0.0059	0.0034	0.0031	0.1439	0.0768	0.006	0.0079	0.0075	0.0175	0.0059	0.0083	0.1927
19	rs80237306	51691888	1.08	0.496867270490283	1.69	0.263511633917478	0.127392998380807	0.211279633482853	0.1221	0.0697	0.006	0.0033	0.0082	0.0038	0.0027	0.0214	0.1649	0.0077	0.0061	0.0069	0.0856	0.0096	0.0059	0.0034	0.003	0.1438	0.0768	0.006	0.0079	0.0075	0.0175	0.0059	0.0083	0.1926
19	rs142656003	51696238	1.08	0.496867270490283	1.69	0.263511633917478	0.11898677620333	0.175753492053832	0.1223	0.0698	0.006	0.0034	0.0082	0.0038	0.0027	0.0215	0.1647	0.0076	0.0062	0.0069	0.0852	0.0095	0.0058	0.0034	0.003	0.1442	0.0768	0.006	0.008	0.0075	0.0174	0.006	0.0083	0.1925
19	rs1568004	51699614	1.08	0.496867270490283	1.68	0.285465824887251	0.123424648960382	0.180071620677622	0.1224	0.0698	0.006	0.0034	0.0082	0.0038	0.0028	0.0215	0.1646	0.0076	0.0061	0.0069	0.0849	0.0095	0.0058	0.0034	0.003	0.1445	0.0767	0.006	0.008	0.0075	0.0174	0.006	0.0083	0.1926
19	rs117648753	51704690	1.08	0.496867270490283	1.68	0.285465824887251	0.147598884956736	0.22157844819789	0.1218	0.0699	0.0058	0.0036	0.0081	0.0038	0.0027	0.0204	0.1651	0.0076	0.0068	0.0068	0.0849	0.0092	0.0057	0.0034	0.003	0.1456	0.0755	0.0058	0.0083	0.0077	0.0172	0.0062	0.0082	0.1936
19	rs7251705	51704759	1.08	0.496867270490283	1.67	0.308662716071979	0.160423737162717	0.290674320126259	0.1218	0.0699	0.0058	0.0036	0.0081	0.0038	0.0027	0.0204	0.1651	0.0076	0.0068	0.0068	0.0849	0.0092	0.0057	0.0034	0.003	0.1457	0.0754	0.0058	0.0083	0.0077	0.0172	0.0063	0.0082	0.1936
19	rs7256201	51705039	1.08	0.496867270490283	1.67	0.308662716071979	0.143838990071278	0.204504360313567	0.1222	0.0698	0.0058	0.0037	0.0081	0.0038	0.0028	0.0203	0.1646	0.0076	0.0068	0.0068	0.085	0.0092	0.0056	0.0034	0.0029	0.1456	0.0755	0.0057	0.0083	0.0076	0.0173	0.0063	0.0082	0.1937
19	Affx-16114648	51710132	1.08	0.496867270490283	1.67	0.308662716071979	0.107070168355298	0.191486491249225	0.1227	0.0707	0.0058	0.0035	0.008	0.0035	0.0028	0.02	0.1643	0.0074	0.0067	0.0068	0.0845	0.0091	0.0054	0.0033	0.0029	0.1447	0.0763	0.0056	0.0085	0.0078	0.0173	0.0065	0.0081	0.1946
19	rs12985029	51713365	1.08	0.496867270490283	1.67	0.308662716071979	0.110791600242235	0.2105350213719	0.1227	0.0708	0.0058	0.0035	0.008	0.0035	0.0028	0.02	0.1641	0.0074	0.0067	0.0068	0.0846	0.0091	0.0053	0.0033	0.0029	0.1444	0.0763	0.0056	0.0085	0.0078	0.0175	0.0066	0.0081	0.1948
19	rs12984892	51713556	1.08	0.496867270490283	1.67	0.308662716071979	0.104668184201883	0.189533211808396	0.1226	0.0708	0.0057	0.0035	0.008	0.0035	0.0028	0.02	0.1639	0.0074	0.0067	0.0068	0.0849	0.0091	0.0053	0.0033	0.0029	0.1445	0.0763	0.0056	0.0085	0.0078	0.0175	0.0066	0.0081	0.1948
19	rs2173880	51714223	1.08	0.496867270490283	1.67	0.308662716071979	0.102875770276341	0.190663228592348	0.1226	0.0707	0.0057	0.0035	0.008	0.0035	0.0028	0.02	0.164	0.0074	0.0067	0.0068	0.0851	0.0091	0.0052	0.0033	0.0029	0.1443	0.0763	0.0056	0.0085	0.0078	0.0175	0.0066	0.0081	0.1948
19	rs77325682	51725889	1.07	0.542615033110665	1.67	0.308662716071979	0.10427114167209	0.226025617523983	0.1232	0.0716	0.0058	0.0034	0.0079	0.0032	0.0027	0.0193	0.1652	0.0073	0.0065	0.0067	0.0843	0.009	0.0054	0.003	0.0027	0.142	0.0772	0.0055	0.0085	0.0079	0.0177	0.0066	0.0083	0.1959
19	rs3826656	51726613	1.07	0.542615033110665	1.69	0.263511633917478	0.11280672210799	0.269137879817265	0.1232	0.0716	0.0058	0.0034	0.0079	0.0032	0.0027	0.0193	0.1652	0.0073	0.0065	0.0067	0.0843	0.009	0.0054	0.003	0.0027	0.142	0.0772	0.0055	0.0085	0.0079	0.0177	0.0066	0.0083	0.1959
19	rs1710398	51726911	1.07	0.542615033110665	1.69	0.263511633917478	0.115153238303667	0.260098735734669	0.1233	0.0716	0.0058	0.0034	0.0079	0.0032	0.0027	0.0193	0.1652	0.0073	0.0065	0.0067	0.0843	0.009	0.0053	0.0029	0.0026	0.1419	0.0772	0.0055	0.0085	0.0079	0.0177	0.0066	0.0083	0.196
19	rs3865444	51727962	1.07	0.542615033110665	1.68	0.285465824887251	0.112169403463112	0.26021255155635	0.1233	0.072	0.0058	0.0034	0.0079	0.0032	0.0027	0.0194	0.1652	0.0072	0.0065	0.0068	0.0842	0.0091	0.0053	0.0031	0.0026	0.1414	0.0769	0.0054	0.0086	0.0079	0.0176	0.0066	0.0083	0.1963
19	rs12459419	51728477	1.07	0.542615033110665	1.66	0.333131717406117	0.118071124296243	0.289497283324238	0.1231	0.0724	0.0058	0.0034	0.0079	0.0032	0.0027	0.0195	0.1653	0.0073	0.0065	0.007	0.0842	0.0091	0.0054	0.0032	0.0026	0.141	0.0761	0.0055	0.0086	0.0078	0.0175	0.0068	0.0083	0.1964
19	rs2455069	51728641	1.07	0.542615033110665	1.66	0.333131717406117	0.112612520011513	0.303955160435429	0.1231	0.0725	0.0058	0.0034	0.0079	0.0032	0.0027	0.0195	0.1653	0.0072	0.0065	0.007	0.0842	0.0091	0.0054	0.0032	0.0027	0.1408	0.076	0.0055	0.0086	0.0078	0.0176	0.0068	0.0085	0.1965
19	rs113464261	51737053	1.07	0.542615033110665	1.66	0.333131717406117	0.0534371664890403	0.159236617507355	0.1242	0.0726	0.0058	0.0033	0.0076	0.0032	0.0028	0.0191	0.1663	0.007	0.0064	0.0069	0.0832	0.009	0.0054	0.0033	0.0028	0.1391	0.0766	0.0055	0.0085	0.0075	0.0175	0.0064	0.0084	0.1984
19	rs35112940	51738917	1.07	0.542615033110665	1.66	0.333131717406117	0.0467085923535774	0.137581629944986	0.1249	0.0728	0.0058	0.0033	0.0074	0.0033	0.0029	0.0188	0.1669	0.0069	0.0063	0.0068	0.0824	0.0089	0.0054	0.0034	0.0029	0.138	0.0771	0.0054	0.0084	0.0072	0.0173	0.0062	0.0084	0.1997
19	rs61736475	51738920	1.07	0.542615033110665	1.66	0.333131717406117	0.0482295187645518	0.146106516385319	0.1249	0.0728	0.0058	0.0033	0.0074	0.0033	0.0029	0.0188	0.1669	0.0069	0.0063	0.0068	0.0824	0.0089	0.0054	0.0034	0.0029	0.138	0.0771	0.0054	0.0084	0.0072	0.0174	0.0062	0.0084	0.1997
19	rs116953977	51749497	1.07	0.542615033110665	1.66	0.333131717406117	0.0370731871328173	0.0710181248424649	0.1266	0.0726	0.0055	0.0033	0.007	0.0033	0.0031	0.018	0.1694	0.0066	0.0061	0.0064	0.0805	0.0087	0.0054	0.0035	0.0031	0.1378	0.0782	0.0053	0.0085	0.0071	0.0171	0.0057	0.0083	0.1996
19	rs1319675	51751951	1.07	0.542615033110665	1.66	0.333131717406117	0.0450980084969143	0.106595165313916	0.1266	0.0727	0.0055	0.0033	0.007	0.0033	0.0031	0.018	0.1694	0.0066	0.0061	0.0064	0.0805	0.0087	0.0054	0.0035	0.0031	0.1378	0.0782	0.0053	0.0085	0.0071	0.0171	0.0057	0.0083	0.1996
19	rs273646	51752059	1.07	0.542615033110665	1.66	0.333131717406117	0.0460069910177673	0.106845058101914	0.1266	0.0727	0.0055	0.0033	0.007	0.0033	0.0031	0.018	0.1694	0.0066	0.0061	0.0064	0.0804	0.0087	0.0054	0.0035	0.0031	0.1383	0.0779	0.0053	0.0085	0.0071	0.0171	0.0057	0.0083	0.1996
19	rs12971800	51752217	1.07	0.542615033110665	1.68	0.285465824887251	0.0435256439607496	0.100421787636218	0.1266	0.0727	0.0055	0.0033	0.007	0.0033	0.0031	0.018	0.1694	0.0066	0.0061	0.0064	0.0804	0.0087	0.0054	0.0035	0.0031	0.1383	0.0779	0.0053	0.0085	0.0071	0.0171	0.0057	0.0083	0.1996
19	rs62115998	51761591	1.07	0.542615033110665	1.67	0.308662716071979	0.032508147169739	0.0849046189092807	0.1271	0.0727	0.0055	0.0032	0.007	0.0033	0.0031	0.0179	0.1695	0.0066	0.0061	0.0064	0.08	0.0086	0.0054	0.0035	0.0031	0.1382	0.0779	0.0053	0.0084	0.0071	0.017	0.0057	0.0082	0.1997
19	rs55744949	51762218	1.07	0.542615033110665	1.67	0.308662716071979	0.0334700408681751	0.0829347456538004	0.1271	0.0727	0.0055	0.0032	0.007	0.0033	0.0031	0.0179	0.1697	0.0066	0.0061	0.0064	0.0799	0.0086	0.0054	0.0035	0.0031	0.1382	0.0779	0.0053	0.0084	0.0071	0.017	0.0057	0.0082	0.1997
19	rs116983211	51771064	1.07	0.542615033110665	1.67	0.308662716071979	0.0385785846767835	0.0888998619969285	0.132	0.0735	0.0053	0.003	0.0069	0.0035	0.003	0.0173	0.1713	0.0065	0.0058	0.006	0.0764	0.0087	0.0054	0.0036	0.003	0.1375	0.0779	0.0054	0.008	0.0069	0.0163	0.0058	0.0079	0.1998
19	rs1878047	51773802	1.07	0.542615033110665	1.67	0.308662716071979	0.046818378785152	0.127459408191654	0.1321	0.0735	0.0053	0.003	0.007	0.0035	0.003	0.0173	0.1713	0.0065	0.0058	0.006	0.0763	0.0086	0.0055	0.0036	0.003	0.1374	0.078	0.0054	0.008	0.0069	0.0164	0.0058	0.0079	0.1999
19	rs12975233	51778952	1.07	0.542615033110665	1.67	0.308662716071979	0.0557521287639643	0.172663003498232	0.1321	0.0735	0.0052	0.003	0.007	0.0035	0.003	0.0173	0.1714	0.0065	0.0058	0.0059	0.0762	0.0086	0.0055	0.0036	0.003	0.1374	0.0781	0.0054	0.008	0.0069	0.0163	0.0058	0.008	0.2
19	rs11084067	51780994	1.07	0.542615033110665	1.67	0.308662716071979	0.0663686654481591	0.186054927669735	0.1328	0.0734	0.0052	0.003	0.007	0.0035	0.003	0.0173	0.1716	0.0064	0.0058	0.0059	0.0758	0.0086	0.0054	0.0035	0.0029	0.1373	0.0779	0.0054	0.0079	0.0069	0.0162	0.0059	0.008	0.2003
19	rs8103896	51783303	1.07	0.542615033110665	1.67	0.308662716071979	0.0829471410490531	0.330183462467685	0.1341	0.0737	0.0054	0.0024	0.0072	0.0034	0.003	0.0171	0.1714	0.0063	0.0058	0.0058	0.0752	0.0086	0.0059	0.0034	0.0026	0.1366	0.0777	0.0055	0.0077	0.0069	0.016	0.0059	0.0081	0.201
19	rs1697559	51784461	1.07	0.542615033110665	1.67	0.308662716071979	0.122985176550208	0.474349628098756	0.1344	0.0737	0.0054	0.0023	0.0073	0.0033	0.003	0.0171	0.1714	0.0063	0.0058	0.0058	0.0751	0.0086	0.006	0.0034	0.0026	0.1366	0.0777	0.0056	0.0077	0.0069	0.016	0.0059	0.0082	0.201
19	rs10419982	51797119	1.07	0.542615033110665	1.67	0.308662716071979	0.140041824482691	0.653827641450591	0.1349	0.0724	0.0054	0.0022	0.0075	0.0031	0.003	0.0168	0.1705	0.0063	0.006	0.0058	0.0754	0.0086	0.0062	0.0032	0.0026	0.1365	0.0791	0.0057	0.0076	0.0069	0.0161	0.0056	0.0084	0.2016
19	rs273632	51809964	1.06	0.591046266007479	1.69	0.263511633917478	0.16464157037202	0.864403198158675	0.1355	0.0724	0.0052	0.002	0.0074	0.003	0.0029	0.0169	0.17	0.0062	0.0061	0.0059	0.0757	0.0086	0.006	0.0033	0.0026	0.1372	0.0788	0.0055	0.0076	0.007	0.0161	0.0054	0.0084	0.2017
19	rs73062986	51809973	1.06	0.591046266007479	1.69	0.263511633917478	0.164015232706225	0.857414171761864	0.1354	0.0723	0.0052	0.002	0.0074	0.003	0.0029	0.0169	0.17	0.0062	0.0061	0.0059	0.0757	0.0086	0.006	0.0033	0.0025	0.1372	0.0787	0.0055	0.0076	0.007	0.0161	0.0054	0.0084	0.202
19	rs56994658	51812246	1.06	0.591046266007479	1.68	0.285465824887251	0.187068715294601	0.893726606300591	0.1349	0.0725	0.0052	0.002	0.0074	0.0029	0.0029	0.017	0.1698	0.0062	0.0061	0.0059	0.0761	0.0086	0.006	0.0033	0.0025	0.1372	0.0782	0.0055	0.0076	0.0071	0.0161	0.0054	0.0085	0.2024
19	rs10403524	51816067	1.06	0.591046266007479	1.68	0.285465824887251	0.28239580906362	0.868291026296158	0.135	0.0726	0.0052	0.002	0.0074	0.0029	0.0029	0.0175	0.1697	0.0066	0.006	0.006	0.0762	0.0085	0.006	0.0033	0.0025	0.1363	0.0782	0.0055	0.0076	0.0071	0.0162	0.0052	0.0085	0.2027
19	rs75820538	51820101	1.06	0.591046266007479	1.68	0.285465824887251	0.326685757049695	0.984444465748728	0.1348	0.0727	0.0052	0.002	0.0075	0.0027	0.0029	0.0175	0.1697	0.0066	0.0059	0.006	0.0763	0.0085	0.0061	0.0033	0.0024	0.1364	0.0779	0.0055	0.0076	0.0071	0.0165	0.0051	0.0086	0.2026
19	rs35982135	51828135	1.06	0.591046266007479	1.68	0.285465824887251	0.327195293058196	0.84254359773918	0.1342	0.0727	0.0052	0.0019	0.0074	0.0025	0.0028	0.0174	0.1701	0.0067	0.0059	0.006	0.0761	0.0085	0.0061	0.0033	0.0024	0.1367	0.0779	0.0057	0.0074	0.0071	0.0164	0.005	0.0086	0.2036
19	rs12981381	51829548	1.06	0.591046266007479	1.68	0.285465824887251	0.372176143561225	0.900931638371881	0.1342	0.0728	0.0053	0.0018	0.0074	0.0025	0.0028	0.0173	0.17	0.0067	0.0059	0.006	0.0757	0.0085	0.0061	0.0033	0.0024	0.1365	0.0782	0.0057	0.0074	0.0071	0.0166	0.005	0.0086	0.2036
19	rs3887787	51834004	1.06	0.591046266007479	1.67	0.308662716071979	0.370163204617388	0.846256181764532	0.134	0.0732	0.0052	0.0017	0.0074	0.0025	0.0028	0.0177	0.1694	0.0067	0.0058	0.0058	0.0756	0.0083	0.0061	0.0034	0.0024	0.1369	0.0783	0.006	0.0074	0.007	0.0167	0.0051	0.0086	0.2034
19	rs7255306	51837171	1.06	0.591046266007479	1.67	0.308662716071979	0.387811786080101	0.874674798525154	0.1342	0.0733	0.0051	0.0015	0.0073	0.0025	0.0026	0.018	0.1682	0.0069	0.0058	0.0059	0.0774	0.0084	0.0062	0.0033	0.0024	0.137	0.0782	0.006	0.0074	0.007	0.0168	0.0049	0.0085	0.2028
19	rs7255412	51837213	1.06	0.591046266007479	1.67	0.308662716071979	0.388312617301102	0.878883964015442	0.1342	0.0733	0.0051	0.0015	0.0073	0.0025	0.0026	0.0181	0.1682	0.0069	0.0058	0.0059	0.0774	0.0084	0.0062	0.0033	0.0024	0.137	0.0782	0.006	0.0074	0.007	0.0168	0.0049	0.0085	0.2028
19	rs11672414	51837344	1.06	0.591046266007479	1.65	0.358901199458623	0.384481271638392	0.87202670593683	0.1342	0.0733	0.0052	0.0015	0.0073	0.0025	0.0026	0.0181	0.1679	0.0069	0.0058	0.0059	0.0774	0.0084	0.0062	0.0033	0.0024	0.1372	0.078	0.006	0.0074	0.007	0.0168	0.0049	0.0085	0.2027
19	rs34380065	51841417	1.06	0.591046266007479	1.61	0.475515229965307	0.416647931574214	0.947727569778637	0.1343	0.0729	0.0053	0.0016	0.0075	0.0025	0.0026	0.0184	0.167	0.007	0.0059	0.0062	0.0774	0.0085	0.0064	0.0035	0.0022	0.1375	0.0784	0.0061	0.0074	0.0069	0.0168	0.0048	0.0087	0.2016
19	rs8105710	51844978	1.06	0.591046266007479	1.6	0.508176723760061	0.426159385227382	0.940132714826823	0.1349	0.073	0.0052	0.0016	0.0075	0.0025	0.0026	0.0186	0.1666	0.0072	0.0059	0.0062	0.077	0.0085	0.0063	0.0033	0.0022	0.1377	0.0783	0.006	0.0074	0.0069	0.0169	0.0048	0.0087	0.2014
19	rs10414211	51845371	1.06	0.591046266007479	1.6	0.508176723760061	0.404795577243635	0.96009484849772	0.1348	0.0729	0.0052	0.0016	0.0075	0.0025	0.0026	0.0186	0.1664	0.0072	0.006	0.0062	0.0772	0.0086	0.0063	0.0033	0.0022	0.1381	0.0783	0.0061	0.0073	0.0069	0.0171	0.0049	0.0087	0.201
19	Affx-16116675	51850290	1.06	0.591046266007479	1.6	0.508176723760061	0.334217675143371	1.01179771817489	0.1353	0.0726	0.005	0.0015	0.0074	0.0025	0.0026	0.0189	0.1659	0.0071	0.0059	0.0062	0.0776	0.0087	0.0065	0.0032	0.0021	0.1399	0.0788	0.0061	0.0073	0.0067	0.0169	0.0049	0.0088	0.1987
19	rs74903528	51850427	1.06	0.591046266007479	1.6	0.508176723760061	0.318489151631711	0.95834883523849	0.1351	0.0726	0.005	0.0015	0.0074	0.0025	0.0026	0.019	0.1659	0.0071	0.0059	0.0062	0.0774	0.0087	0.0065	0.0032	0.0023	0.1397	0.0792	0.0061	0.0073	0.0067	0.0169	0.0049	0.0088	0.1987
19	rs12977906	51853396	1.07	0.542615033110665	1.6	0.508176723760061	0.357668750671752	1.08867745710485	0.1347	0.0724	0.0048	0.0015	0.0072	0.0026	0.0025	0.0191	0.166	0.0072	0.006	0.0063	0.0779	0.0089	0.0069	0.0031	0.0022	0.1396	0.0796	0.006	0.0073	0.0067	0.0171	0.0049	0.0089	0.1979
19	rs10413706	51854301	1.07	0.542615033110665	1.59	0.542287549749139	0.346391526599159	1.06984484861549	0.1346	0.0723	0.0047	0.0014	0.0072	0.0026	0.0026	0.0192	0.166	0.0072	0.006	0.0064	0.0781	0.0089	0.007	0.0031	0.0022	0.1395	0.0797	0.0061	0.0073	0.0066	0.0172	0.0051	0.0089	0.1976
19	rs8110420	51855210	1.07	0.542615033110665	1.59	0.542287549749139	0.348126505877511	1.02946901891722	0.1347	0.0722	0.0044	0.0014	0.0072	0.0026	0.0026	0.0194	0.1659	0.0072	0.0059	0.0064	0.0788	0.009	0.007	0.0031	0.0022	0.1393	0.0798	0.0061	0.0073	0.0065	0.0171	0.0049	0.0088	0.1975
19	rs111522316	51856604	1.07	0.542615033110665	1.57	0.614941920479678	0.366640456973164	1.04429318379934	0.1347	0.0722	0.0044	0.0014	0.0072	0.0026	0.0026	0.0195	0.166	0.0072	0.0059	0.0064	0.079	0.009	0.007	0.0031	0.0022	0.1391	0.08	0.0061	0.0073	0.0065	0.0171	0.005	0.009	0.1971
19	rs79338777	51857738	1.07	0.542615033110665	1.57	0.614941920479678	0.338146798374584	0.840843131438888	0.135	0.073	0.0044	0.0014	0.0072	0.0026	0.0023	0.0195	0.166	0.0072	0.0059	0.0064	0.0783	0.009	0.0071	0.0031	0.0023	0.1392	0.08	0.0061	0.0073	0.0065	0.0171	0.005	0.009	0.1966
19	rs11881372	51860656	1.07	0.542615033110665	1.57	0.614941920479678	0.347705493584411	0.822031705462646	0.1359	0.0732	0.0044	0.0014	0.0074	0.0026	0.0022	0.0193	0.166	0.0071	0.0057	0.0064	0.0781	0.0092	0.0072	0.0031	0.0023	0.1394	0.0797	0.0061	0.0074	0.0065	0.0172	0.0051	0.0091	0.1951
19	rs1862496	51861040	1.07	0.542615033110665	1.56	0.653525583231	0.364804648762913	0.826649199037722	0.1359	0.073	0.0044	0.0014	0.0074	0.0027	0.0022	0.0192	0.1659	0.0072	0.0057	0.0065	0.0781	0.0092	0.0072	0.0032	0.0023	0.1398	0.0797	0.0061	0.0073	0.0066	0.0172	0.0051	0.0092	0.1949
19	rs12985380	51861176	1.07	0.542615033110665	1.55	0.693638871087907	0.333960017375781	0.861295521476082	0.1359	0.0725	0.0044	0.0014	0.0074	0.0027	0.0022	0.0192	0.1659	0.0072	0.0057	0.0065	0.0781	0.0092	0.0072	0.0032	0.0023	0.1399	0.0797	0.0061	0.0073	0.0066	0.0175	0.0053	0.0092	0.1948
19	rs7257274	51863849	1.07	0.542615033110665	1.55	0.693638871087907	0.330722394509722	0.877792302478815	0.136	0.0715	0.0044	0.0014	0.0074	0.0028	0.0022	0.0192	0.1656	0.0071	0.0057	0.0065	0.0783	0.0092	0.0074	0.0032	0.0023	0.14	0.0799	0.0061	0.0073	0.0066	0.0176	0.0054	0.0092	0.1953
19	rs11881099	51865458	1.08	0.496867270490283	1.55	0.693638871087907	0.361093541868347	0.95834883523849	0.1363	0.0713	0.0045	0.0014	0.0073	0.0028	0.0022	0.0193	0.1652	0.0071	0.0057	0.0066	0.0781	0.0092	0.0076	0.0033	0.0022	0.1402	0.08	0.0063	0.0073	0.0066	0.0176	0.0055	0.0091	0.1948
19	rs10410947	51866236	1.08	0.496867270490283	1.55	0.693638871087907	0.327297250049592	0.937919831821536	0.1364	0.0712	0.0046	0.0014	0.0073	0.0029	0.0022	0.0192	0.1652	0.0071	0.0057	0.0067	0.0779	0.009	0.0076	0.0033	0.0022	0.1401	0.0803	0.0064	0.0074	0.0066	0.0178	0.0055	0.0091	0.1943
19	rs12975262	51867002	1.08	0.496867270490283	1.58	0.577869115575703	0.335817460978715	1.01179771817489	0.137	0.0711	0.0048	0.0014	0.0073	0.003	0.0022	0.0187	0.1651	0.0071	0.0056	0.0067	0.0776	0.009	0.0077	0.0033	0.0023	0.1396	0.0811	0.0065	0.0075	0.0065	0.0178	0.0056	0.0091	0.1939
19	rs11084073	51868035	1.08	0.496867270490283	1.58	0.577869115575703	0.296730884077926	0.944561577581771	0.1372	0.0711	0.0047	0.0014	0.0074	0.0032	0.0022	0.0184	0.1657	0.007	0.0056	0.0068	0.0771	0.0091	0.0078	0.0031	0.0022	0.1392	0.0815	0.0065	0.0076	0.0063	0.0179	0.0056	0.0089	0.1937
19	rs7254595	51872417	1.09	0.453749840114468	1.57	0.614941920479678	0.368752040313848	0.913804242023349	0.1378	0.0688	0.0047	0.0015	0.008	0.0032	0.0023	0.0189	0.1654	0.0071	0.0057	0.0073	0.0772	0.0096	0.0081	0.0032	0.0023	0.14	0.0813	0.0064	0.0073	0.0058	0.0182	0.0057	0.0087	0.1931
19	rs5026035	51874741	1.1	0.413206464175836	1.57	0.614941920479678	0.383706245223454	0.830192944345209	0.1376	0.0687	0.0046	0.0016	0.0082	0.0032	0.0023	0.019	0.1654	0.0069	0.0056	0.0074	0.0774	0.0098	0.0082	0.0034	0.0023	0.14	0.0813	0.0064	0.0071	0.0057	0.0185	0.0056	0.0084	0.1929
19	rs10420738	51876622	1.1	0.413206464175836	1.56	0.653525583231	0.366424234841293	0.768874641287503	0.1364	0.0685	0.0048	0.0018	0.0085	0.0031	0.0022	0.0192	0.1653	0.0066	0.0055	0.0072	0.0779	0.01	0.0085	0.0036	0.0024	0.1398	0.0817	0.0064	0.0069	0.0054	0.0188	0.0058	0.0082	0.1927
19	rs2547319	51883149	1.1	0.413206464175836	1.55	0.693638871087907	0.388034337368179	0.663056908744624	0.1349	0.0697	0.0047	0.002	0.0089	0.0031	0.0021	0.0185	0.1661	0.0062	0.0052	0.0071	0.0789	0.0101	0.0087	0.0038	0.0024	0.1392	0.0815	0.0064	0.0065	0.0052	0.0195	0.0058	0.0082	0.1927
19	rs35898329	51884641	1.1	0.413206464175836	1.54	0.735299729443272	0.387478080260952	0.747104608524589	0.1344	0.0699	0.0047	0.002	0.0089	0.0031	0.0022	0.0185	0.1666	0.0062	0.0052	0.0073	0.0788	0.0101	0.0087	0.0038	0.0024	0.1397	0.0814	0.0065	0.0064	0.0052	0.0194	0.0059	0.0082	0.1916
19	rs11669197	51889109	1.1	0.413206464175836	1.54	0.735299729443272	0.354632662244956	0.408832782267293	0.1332	0.0696	0.0046	0.0021	0.009	0.0031	0.0024	0.0184	0.1671	0.0061	0.0052	0.0071	0.0782	0.01	0.0088	0.0039	0.0025	0.1392	0.0824	0.0068	0.0064	0.0052	0.0197	0.0057	0.008	0.1924
19	rs62114205	51891603	1.1	0.413206464175836	1.54	0.735299729443272	0.340640641461785	0.365447050112352	0.1331	0.0696	0.0046	0.0022	0.009	0.0031	0.0025	0.0184	0.1677	0.0061	0.0053	0.0071	0.0782	0.01	0.0087	0.004	0.0025	0.139	0.0825	0.0067	0.0065	0.0051	0.0197	0.0057	0.0079	0.1919
19	rs3826657	51891848	1.1	0.413206464175836	1.53	0.778525311864042	0.358095933120539	0.413778954366289	0.1331	0.0697	0.0045	0.0022	0.009	0.0031	0.0025	0.0185	0.1677	0.0061	0.0053	0.0071	0.0782	0.01	0.0087	0.004	0.0025	0.1389	0.0827	0.0066	0.0065	0.0051	0.0198	0.0056	0.0079	0.1918
19	rs3826665	51892218	1.1	0.413206464175836	1.53	0.778525311864042	0.449923933844168	0.412996903317771	0.1328	0.0695	0.0044	0.0022	0.009	0.0031	0.0025	0.0184	0.1678	0.0061	0.0053	0.007	0.0783	0.01	0.009	0.004	0.0025	0.139	0.0828	0.0066	0.0065	0.0051	0.0199	0.0058	0.0079	0.1914
19	rs17802282	51900284	1.11	0.375177619549844	1.52	0.823332010267983	0.258539709041249	0.284452625065019	0.1334	0.0696	0.0044	0.0024	0.009	0.0033	0.0026	0.0179	0.1671	0.0062	0.0054	0.0068	0.0781	0.0101	0.0086	0.004	0.0028	0.1383	0.0846	0.0067	0.0066	0.005	0.0204	0.0056	0.0079	0.1904
19	rs17716574	51906970	1.11	0.375177619549844	1.51	0.869735485018148	0.135248848522847	0.0872005922721465	0.1343	0.0693	0.0044	0.0027	0.0092	0.004	0.0029	0.0173	0.1666	0.0059	0.0062	0.006	0.0782	0.0094	0.0078	0.0039	0.003	0.1358	0.0899	0.0072	0.0066	0.0044	0.0216	0.0052	0.0078	0.1871
19	rs11084080	51907006	1.11	0.375177619549844	1.5	0.917750694748585	0.135559057205867	0.0866626688665699	0.1343	0.0693	0.0044	0.0027	0.0092	0.004	0.0029	0.0173	0.1666	0.0059	0.0062	0.006	0.0782	0.0094	0.0078	0.0039	0.003	0.1358	0.0899	0.0072	0.0066	0.0044	0.0216	0.0052	0.0078	0.1871
19	rs11878366	51907658	1.11	0.375177619549844	1.49	0.967391925764805	0.138338749850533	0.0853618454965453	0.1343	0.0694	0.0044	0.0028	0.0092	0.0041	0.003	0.0174	0.1663	0.0059	0.0062	0.006	0.0781	0.0094	0.0079	0.0039	0.0031	0.1359	0.0898	0.0072	0.0065	0.0044	0.0216	0.0051	0.0078	0.1871
19	rs8110944	51909821	1.11	0.375177619549844	1.49	0.967391925764805	0.127812006398474	0.0721541595125049	0.1343	0.0691	0.0045	0.0028	0.0092	0.0041	0.003	0.0174	0.1662	0.0059	0.0062	0.0059	0.0784	0.0094	0.0079	0.0039	0.0031	0.1361	0.0902	0.0072	0.0066	0.0045	0.0216	0.0051	0.0079	0.1866
19	rs1974821	51917735	1.1	0.413206464175836	1.49	0.967391925764805	0.0876525331945912	0.0683500996985471	0.1351	0.0685	0.0046	0.0029	0.0096	0.004	0.0031	0.0169	0.1683	0.0058	0.0062	0.0057	0.0799	0.0092	0.0073	0.0037	0.003	0.1358	0.0904	0.0074	0.0063	0.0045	0.0218	0.0049	0.0079	0.1838
19	rs62114257	51919507	1.1	0.413206464175836	1.49	0.967391925764805	0.072381890438661	0.0575914987783686	0.136	0.068	0.0046	0.0028	0.0097	0.004	0.003	0.0166	0.1685	0.0058	0.0061	0.0056	0.0804	0.0091	0.0068	0.0033	0.003	0.135	0.0909	0.0074	0.0064	0.0043	0.023	0.0046	0.008	0.184
19	rs9304711	51919949	1.1	0.413206464175836	1.49	0.967391925764805	0.064387668402409	0.0568162870431793	0.1365	0.0678	0.0045	0.0031	0.0098	0.004	0.0029	0.0166	0.1682	0.0058	0.006	0.0053	0.081	0.009	0.0064	0.0033	0.003	0.1352	0.0901	0.0075	0.0064	0.0042	0.0232	0.0051	0.0078	0.1841
19	rs61741677	51919998	1.1	0.413206464175836	1.49	0.967391925764805	0.055206681212623	0.046150496103124	0.1363	0.068	0.0045	0.0031	0.0098	0.004	0.0028	0.0166	0.1683	0.0057	0.006	0.0054	0.0812	0.009	0.0064	0.0034	0.0029	0.1352	0.0901	0.0075	0.0064	0.0042	0.0236	0.005	0.0077	0.1835
19	rs1010425	51920613	1.1	0.413206464175836	1.5	0.917750694748585	0.0734772397943387	0.0547711565714703	0.1366	0.0678	0.0045	0.0034	0.0098	0.0039	0.0028	0.0163	0.1682	0.0057	0.006	0.0054	0.0814	0.009	0.0063	0.0032	0.0029	0.135	0.0901	0.0075	0.0065	0.0042	0.0235	0.0049	0.0077	0.184
19	rs3810102	51920850	1.09	0.453749840114468	1.49	0.967391925764805	0.110106636386123	0.0442846865317722	0.1367	0.0676	0.0044	0.0038	0.0098	0.0042	0.0028	0.0164	0.1684	0.0057	0.0061	0.0054	0.0816	0.009	0.0063	0.0032	0.0029	0.1343	0.0897	0.0077	0.0064	0.0042	0.0234	0.0049	0.0077	0.1842
19	rs12981259	51924549	1.09	0.453749840114468	1.49	0.967391925764805	0.108500517446727	0.060538414465843	0.1374	0.0669	0.0041	0.0037	0.0099	0.0042	0.0027	0.0163	0.1693	0.0057	0.006	0.0052	0.0827	0.0089	0.0059	0.0031	0.0029	0.134	0.09	0.0078	0.0063	0.004	0.0231	0.0048	0.0078	0.1841
19	rs253764	51938435	1.09	0.453749840114468	1.49	0.967391925764805	0.1568788403479	0.0624035290588065	0.1378	0.0668	0.004	0.0036	0.0101	0.0041	0.0025	0.0163	0.1699	0.0057	0.0058	0.0051	0.083	0.0087	0.0055	0.0031	0.0029	0.1334	0.09	0.0075	0.0062	0.004	0.0231	0.0046	0.008	0.1853
19	rs42909	51941288	1.09	0.453749840114468	1.49	0.967391925764805	0.148547884985946	0.0836901834674393	0.1377	0.0667	0.0038	0.0036	0.0101	0.0041	0.0025	0.0162	0.1702	0.0058	0.0058	0.0051	0.0833	0.0088	0.0053	0.0031	0.003	0.133	0.0901	0.0077	0.0062	0.0039	0.0231	0.0046	0.0083	0.185
19	rs117726969	51942738	1.09	0.453749840114468	1.49	0.967391925764805	0.0854656346475625	0.0879713630836043	0.1375	0.0668	0.0037	0.0033	0.0099	0.004	0.0024	0.0163	0.1701	0.0058	0.0058	0.0049	0.0832	0.0088	0.005	0.003	0.003	0.1335	0.0909	0.0078	0.006	0.0038	0.0232	0.0046	0.0083	0.1852
19	rs36519	51942927	1.09	0.453749840114468	1.5	0.917750694748585	0.0842581540656831	0.0967869462338897	0.1375	0.0668	0.0037	0.0033	0.0099	0.004	0.0024	0.0163	0.1701	0.0058	0.0058	0.0049	0.0832	0.0088	0.005	0.003	0.003	0.1335	0.091	0.0078	0.006	0.0038	0.0232	0.0046	0.0083	0.1852
19	rs6509541	51951303	1.09	0.453749840114468	1.5	0.917750694748585	0.0902846658599796	0.162435690875087	0.1376	0.0655	0.0033	0.0028	0.0098	0.004	0.0022	0.0165	0.1696	0.0059	0.0055	0.0046	0.084	0.0086	0.0043	0.0032	0.003	0.1353	0.0918	0.0079	0.0058	0.0037	0.0231	0.0048	0.0086	0.1855
19	rs39711	51954858	1.08	0.496867270490283	1.49	0.967391925764805	0.0780317867780187	0.117282286432709	0.1377	0.065	0.0035	0.0027	0.0097	0.0039	0.0022	0.0164	0.1689	0.0058	0.0055	0.0045	0.0843	0.0088	0.0042	0.0031	0.0036	0.1354	0.092	0.0079	0.0058	0.0036	0.0232	0.0049	0.0086	0.1856
19	rs77628420	51957303	1.08	0.496867270490283	1.5	0.917750694748585	0.0770455803580835	0.128887886765328	0.1376	0.065	0.0035	0.0027	0.0098	0.0039	0.0022	0.0164	0.169	0.0058	0.0054	0.0045	0.0848	0.0088	0.0041	0.0031	0.0036	0.1353	0.0921	0.008	0.0057	0.0036	0.0231	0.0049	0.0088	0.1853
19	rs10409962	51960940	1.08	0.496867270490283	1.5	0.917750694748585	0.0786273927335208	0.185239708348714	0.1377	0.0648	0.0035	0.0026	0.0098	0.0038	0.0022	0.0163	0.1689	0.0058	0.0054	0.0045	0.0856	0.0088	0.0038	0.003	0.0035	0.1354	0.092	0.0081	0.0057	0.0036	0.0234	0.0049	0.009	0.1849
19	rs77368907	51962711	1.08	0.496867270490283	1.5	0.917750694748585	0.0692410831920209	0.169986864259469	0.1376	0.0649	0.0036	0.0026	0.01	0.0035	0.0023	0.0163	0.1686	0.0058	0.0053	0.0045	0.0865	0.0088	0.0037	0.003	0.0036	0.1353	0.0924	0.008	0.0055	0.0037	0.0233	0.0048	0.0092	0.1843
19	rs10420357	51964566	1.08	0.496867270490283	1.49	0.967391925764805	0.0936568193165007	0.202192406842174	0.1374	0.0651	0.0036	0.0026	0.0101	0.0032	0.0023	0.0162	0.1681	0.0058	0.0053	0.0046	0.087	0.0089	0.0036	0.0031	0.0037	0.1352	0.093	0.0078	0.0054	0.0038	0.0232	0.0047	0.0093	0.1839
19	rs11672925	51967867	1.08	0.496867270490283	1.5	0.917750694748585	0.13736669741761	0.331774910618468	0.137	0.0652	0.0039	0.0024	0.0099	0.0032	0.0022	0.0164	0.1675	0.0063	0.0051	0.0047	0.0872	0.0093	0.0036	0.0029	0.0036	0.1356	0.092	0.0079	0.0051	0.004	0.0226	0.0042	0.0105	0.1844
19	rs28539101	51975027	1.08	0.496867270490283	1.48	1.01867282088958	0.0725077325129721	0.357786665923323	0.1354	0.0664	0.0033	0.002	0.0092	0.0028	0.0021	0.0166	0.1671	0.006	0.005	0.0043	0.0881	0.0098	0.0037	0.0023	0.0033	0.1387	0.0917	0.0078	0.0051	0.0048	0.0211	0.0042	0.0111	0.1849
19	rs73049687	51979222	1.08	0.496867270490283	1.48	1.01867282088958	0.0784064581031818	0.36658116032061	0.135	0.0665	0.0033	0.002	0.0093	0.0028	0.0021	0.0166	0.1669	0.0061	0.005	0.0044	0.0881	0.0098	0.0037	0.0024	0.0033	0.1395	0.0913	0.0077	0.0051	0.0048	0.0209	0.0042	0.0112	0.1849
19	rs75588884	51981946	1.08	0.496867270490283	1.48	1.01867282088958	0.090357143668292	0.382434387198341	0.1349	0.0665	0.0033	0.0019	0.0093	0.0028	0.0021	0.0166	0.1668	0.0061	0.005	0.0044	0.0881	0.0098	0.0037	0.0024	0.0033	0.1397	0.0913	0.0078	0.0051	0.0048	0.0208	0.0042	0.0112	0.1849
19	rs61743859	51983673	1.08	0.496867270490283	1.49	0.967391925764805	0.190045540469099	0.4080532925947	0.1346	0.0666	0.0033	0.0018	0.0094	0.0027	0.0021	0.0165	0.1667	0.0062	0.005	0.0044	0.0884	0.0099	0.0036	0.0023	0.004	0.1394	0.0912	0.0078	0.0051	0.0048	0.0206	0.0042	0.0113	0.1849
19	rs62115071	51984656	1.08	0.496867270490283	1.47	1.07160640764864	0.157692759135066	0.377213784879431	0.1344	0.0666	0.0033	0.0018	0.0094	0.0027	0.0021	0.0165	0.1667	0.0058	0.005	0.0044	0.0882	0.0099	0.0036	0.0023	0.004	0.1405	0.0913	0.0078	0.0051	0.0048	0.0206	0.0042	0.0113	0.1845
19	rs8106673	51984725	1.08	0.496867270490283	1.47	1.07160640764864	0.184416326510826	0.404809802999131	0.1345	0.0666	0.0033	0.0018	0.0094	0.0028	0.0021	0.0165	0.1667	0.006	0.005	0.0044	0.0881	0.0099	0.0037	0.0024	0.004	0.1401	0.0914	0.0078	0.0051	0.0048	0.0206	0.0042	0.0113	0.1843
19	rs12610545	51984727	1.08	0.496867270490283	1.47	1.07160640764864	0.181490653970805	0.400022488922671	0.1344	0.0665	0.0033	0.0018	0.0094	0.0028	0.0021	0.0165	0.1667	0.006	0.005	0.0044	0.0881	0.0099	0.0037	0.0024	0.004	0.1401	0.0914	0.0079	0.0051	0.0048	0.0206	0.0042	0.0113	0.1843
19	rs61998206	51984738	1.08	0.496867270490283	1.47	1.07160640764864	0.181380083449687	0.39937675597139	0.1344	0.0665	0.0033	0.0018	0.0094	0.0028	0.0021	0.0165	0.1667	0.006	0.005	0.0044	0.0881	0.0099	0.0037	0.0024	0.004	0.1401	0.0914	0.0079	0.0051	0.0048	0.0206	0.0042	0.0113	0.1843
19	rs10426247	51986547	1.08	0.496867270490283	1.47	1.07160640764864	0.187932606134317	0.381159220640988	0.1343	0.0665	0.0033	0.0019	0.0094	0.0028	0.0022	0.0164	0.1667	0.006	0.0049	0.0042	0.0883	0.0099	0.0037	0.0025	0.004	0.1403	0.0914	0.0079	0.0051	0.0048	0.0206	0.0042	0.0113	0.1842
19	rs10416318	51988326	1.08	0.496867270490283	1.47	1.07160640764864	0.178226915206754	0.391522045866783	0.1342	0.0663	0.0033	0.0019	0.0094	0.0029	0.0022	0.0164	0.1667	0.006	0.0049	0.0042	0.0884	0.0099	0.0037	0.0027	0.004	0.1404	0.0913	0.0079	0.0051	0.0048	0.0204	0.0042	0.0114	0.1842
19	rs1993461	51989254	1.08	0.496867270490283	1.47	1.07160640764864	0.169738027566504	0.38601116241541	0.1344	0.0664	0.0033	0.0019	0.0094	0.0029	0.0022	0.0164	0.1667	0.006	0.0049	0.0041	0.0884	0.0098	0.0036	0.0027	0.004	0.1404	0.0912	0.0079	0.0051	0.0048	0.0204	0.0042	0.0113	0.1841
19	rs12327808	51991241	1.08	0.496867270490283	1.47	1.07160640764864	0.209991130940648	0.394607281352128	0.1341	0.0664	0.0033	0.0019	0.0093	0.0031	0.0022	0.0164	0.1663	0.006	0.0047	0.0039	0.088	0.0098	0.0036	0.0027	0.004	0.1409	0.0916	0.0079	0.0051	0.0049	0.0204	0.0042	0.0114	0.1844
19	rs55759469	51994367	1.08	0.496867270490283	1.46	1.12620512571235	0.0972590900843158	0.326885308073674	0.1331	0.0667	0.0033	0.0021	0.0092	0.0031	0.0025	0.0163	0.1665	0.0059	0.0049	0.004	0.0877	0.0097	0.0036	0.0026	0.0041	0.1423	0.0915	0.0081	0.005	0.005	0.0206	0.0042	0.011	0.1837
19	rs57043266	51995046	1.09	0.453749840114468	1.46	1.12620512571235	0.057158357871212	0.295396910593623	0.1324	0.0674	0.0032	0.002	0.0091	0.0031	0.0025	0.0162	0.1661	0.0058	0.0051	0.004	0.0877	0.0098	0.0037	0.0026	0.004	0.1428	0.0914	0.0082	0.005	0.005	0.0207	0.0044	0.011	0.1834
19	rs4349265	51996392	1.09	0.453749840114468	1.47	1.07160640764864	0.0367664238580307	0.287264917912144	0.1319	0.0679	0.0032	0.002	0.0091	0.0031	0.0026	0.016	0.1652	0.0058	0.0053	0.0042	0.0877	0.0098	0.0037	0.0025	0.0039	0.1434	0.0914	0.0083	0.005	0.0052	0.0207	0.0046	0.0108	0.1836
19	rs56879502	51996516	1.09	0.453749840114468	1.47	1.07160640764864	0.035543967970648	0.294095902778297	0.1318	0.0679	0.0032	0.002	0.0091	0.0031	0.0026	0.016	0.1649	0.0058	0.0053	0.0042	0.0875	0.0099	0.0037	0.0025	0.0039	0.1442	0.0912	0.0083	0.005	0.0052	0.0207	0.0046	0.0108	0.1835
19	rs60595289	51997137	1.09	0.453749840114468	1.48	1.01867282088958	0.0308069962000854	0.321531407595795	0.1316	0.0687	0.0032	0.002	0.0093	0.0032	0.0026	0.0159	0.1643	0.0057	0.0053	0.0041	0.0878	0.0098	0.0037	0.0025	0.0038	0.1452	0.0911	0.0081	0.0049	0.0051	0.0206	0.0046	0.0106	0.1834
19	rs77749680	51999139	1.09	0.453749840114468	1.49	0.967391925764805	0.0802971673348511	0.397699195152455	0.1316	0.0691	0.003	0.0021	0.0103	0.0031	0.0027	0.0159	0.163	0.0053	0.0054	0.0038	0.0887	0.0095	0.0037	0.0023	0.0036	0.1462	0.0913	0.0078	0.0047	0.0047	0.0209	0.0042	0.0101	0.1838
19	rs75743900	51999271	1.09	0.453749840114468	1.49	0.967391925764805	0.0892978237079616	0.415344262527718	0.1316	0.0691	0.0029	0.0021	0.0104	0.0031	0.0027	0.0158	0.163	0.0053	0.0054	0.0037	0.0887	0.0095	0.0037	0.0023	0.0036	0.1463	0.0915	0.0078	0.0047	0.0047	0.0207	0.0042	0.0101	0.1839
19	rs28459630	51999842	1.09	0.453749840114468	1.49	0.967391925764805	0.141120536698123	0.426214639476211	0.1316	0.0692	0.0028	0.0022	0.0108	0.0031	0.0027	0.0158	0.1627	0.0052	0.0055	0.0037	0.0889	0.0093	0.0037	0.0023	0.0035	0.1465	0.0916	0.0077	0.0046	0.0045	0.0208	0.0041	0.0098	0.184
19	rs61743147	52000151	1.09	0.453749840114468	1.49	0.967391925764805	0.169029676584277	0.431744058047374	0.1318	0.0691	0.0028	0.0022	0.0109	0.0031	0.0026	0.0157	0.1623	0.0052	0.0055	0.0037	0.089	0.0093	0.0038	0.0023	0.0035	0.1474	0.0918	0.0076	0.0046	0.0045	0.0208	0.0041	0.0097	0.1836
19	rs61743142	52000187	1.09	0.453749840114468	1.49	0.967391925764805	0.172803601573726	0.43504443791788	0.1318	0.0691	0.0028	0.0022	0.0109	0.0031	0.0026	0.0157	0.1623	0.0052	0.0055	0.0037	0.089	0.0093	0.0038	0.0023	0.0034	0.1475	0.0918	0.0076	0.0046	0.0044	0.0208	0.0041	0.0097	0.1835
19	rs3752135	52000624	1.09	0.453749840114468	1.5	0.917750694748585	0.315631132021876	0.521849205433016	0.132	0.0691	0.0028	0.0022	0.0114	0.003	0.0026	0.0156	0.1618	0.0051	0.0055	0.0038	0.0892	0.0092	0.0038	0.0022	0.0033	0.1487	0.0918	0.0076	0.0045	0.0043	0.0208	0.004	0.0095	0.1832
19	rs3829658	52000672	1.09	0.453749840114468	1.5	0.917750694748585	0.318489151631711	0.537840807472134	0.132	0.0691	0.0028	0.0022	0.0114	0.003	0.0026	0.0156	0.1618	0.0051	0.0055	0.0038	0.0892	0.0092	0.0038	0.0022	0.0033	0.1488	0.0918	0.0076	0.0045	0.0043	0.0208	0.004	0.0095	0.1832
19	rs11668530	52001485	1.09	0.453749840114468	1.52	0.823332010267983	0.315481085012268	0.530316706720238	0.1319	0.069	0.0029	0.0022	0.0114	0.0029	0.0025	0.0157	0.1619	0.0051	0.0055	0.0038	0.0892	0.0091	0.0038	0.0022	0.0033	0.1489	0.0918	0.0076	0.0045	0.0043	0.0208	0.004	0.0095	0.1831
19	rs73051357	52002957	1.09	0.453749840114468	1.53	0.778525311864042	0.306547015700298	0.525454132317607	0.1316	0.069	0.0029	0.0023	0.0114	0.0029	0.0025	0.0157	0.162	0.0052	0.0055	0.0038	0.0894	0.0091	0.0038	0.0022	0.0033	0.1489	0.0918	0.0076	0.0045	0.0042	0.0209	0.004	0.0095	0.183
19	Affx-16119231	52003331	1.09	0.453749840114468	1.54	0.735299729443272	0.304923794977083	0.529621368450013	0.1316	0.069	0.0029	0.0023	0.0114	0.0029	0.0025	0.0157	0.162	0.0052	0.0055	0.0038	0.0894	0.0091	0.0038	0.0023	0.0033	0.1489	0.0918	0.0076	0.0045	0.0042	0.0209	0.004	0.0095	0.1829
19	rs3810110	52004743	1.09	0.453749840114468	1.53	0.778525311864042	0.308520665028813	0.536166507697021	0.1315	0.0689	0.0029	0.0023	0.0114	0.003	0.0025	0.0157	0.162	0.0052	0.0055	0.0038	0.0895	0.0092	0.0038	0.0023	0.0033	0.149	0.0918	0.0076	0.0045	0.0042	0.0209	0.004	0.0095	0.1829
19	rs2034891	52004747	1.09	0.453749840114468	1.53	0.778525311864042	0.3081747933216	0.53546926580406	0.1315	0.0689	0.0029	0.0023	0.0114	0.003	0.0025	0.0157	0.162	0.0052	0.0055	0.0038	0.0896	0.0092	0.0038	0.0023	0.0033	0.1489	0.0918	0.0076	0.0045	0.0042	0.0209	0.004	0.0095	0.1828
19	rs148809065	52004878	1.09	0.453749840114468	1.53	0.778525311864042	0.294894153663914	0.503644303702754	0.1318	0.0688	0.0029	0.0023	0.0114	0.0029	0.0025	0.0159	0.162	0.0052	0.0055	0.0038	0.0894	0.009	0.0038	0.0022	0.0028	0.1492	0.0918	0.0076	0.0045	0.0042	0.0209	0.0041	0.0095	0.183
19	rs16982743	52004903	1.09	0.453749840114468	1.53	0.778525311864042	0.298962409897307	0.501723116668054	0.1318	0.0688	0.0029	0.0023	0.0114	0.0029	0.0025	0.0159	0.162	0.0052	0.0055	0.0038	0.0893	0.009	0.0038	0.0022	0.0028	0.1492	0.0918	0.0076	0.0045	0.0042	0.0209	0.0041	0.0095	0.183
19	rs1551555	52005334	1.09	0.453749840114468	1.53	0.778525311864042	0.314631527475564	0.514796160428951	0.132	0.0689	0.0028	0.0023	0.0114	0.0029	0.0025	0.0159	0.162	0.0052	0.0055	0.0039	0.0892	0.009	0.0038	0.0021	0.0028	0.149	0.0919	0.0076	0.0045	0.0042	0.0207	0.0041	0.0095	0.1831
19	rs1551556	52005669	1.09	0.453749840114468	1.53	0.778525311864042	0.219441956494774	0.414691855576725	0.1318	0.0689	0.0029	0.0023	0.0112	0.0029	0.0025	0.0161	0.1615	0.0052	0.0055	0.004	0.0892	0.0089	0.0039	0.002	0.0027	0.1492	0.0924	0.0077	0.0045	0.0043	0.0207	0.0041	0.0093	0.1834
19	rs79814518	52005986	1.09	0.453749840114468	1.53	0.778525311864042	0.222906400356468	0.410653169499924	0.1319	0.0688	0.0029	0.0024	0.0112	0.0028	0.0025	0.0161	0.1615	0.0052	0.0055	0.004	0.0892	0.0089	0.004	0.002	0.0027	0.1489	0.0925	0.0077	0.0046	0.0043	0.0207	0.0041	0.0093	0.1835
19	rs3810113	52006071	1.09	0.453749840114468	1.51	0.869735485018148	0.222782147923609	0.414170130760809	0.1319	0.0688	0.0029	0.0024	0.0112	0.0028	0.0025	0.0161	0.1614	0.0052	0.0055	0.004	0.0893	0.0089	0.004	0.002	0.0027	0.1489	0.0926	0.0077	0.0046	0.0042	0.0207	0.0041	0.0093	0.1835
19	rs3810114	52006351	1.09	0.453749840114468	1.51	0.869735485018148	0.217925577205196	0.408962736705235	0.132	0.0688	0.0029	0.0024	0.0111	0.0028	0.0025	0.0161	0.1614	0.0052	0.0055	0.004	0.0892	0.0089	0.004	0.002	0.0027	0.1487	0.0926	0.0077	0.0047	0.0042	0.0207	0.0041	0.0093	0.1836
19	rs7255948	52006563	1.09	0.453749840114468	1.5	0.917750694748585	0.218416730696424	0.408702839108237	0.1322	0.0687	0.0029	0.0024	0.0111	0.0028	0.0025	0.0161	0.1614	0.0052	0.0055	0.004	0.0891	0.0089	0.004	0.002	0.0027	0.1486	0.0925	0.0077	0.0047	0.0042	0.0207	0.0041	0.0093	0.1836
19	rs8112579	52007416	1.09	0.453749840114468	1.5	0.917750694748585	0.217680232755973	0.411434010283075	0.1322	0.0687	0.0029	0.0024	0.0111	0.0028	0.0025	0.0161	0.1614	0.0052	0.0055	0.004	0.0891	0.0089	0.004	0.002	0.0027	0.1487	0.0926	0.0077	0.0047	0.0042	0.0207	0.0041	0.0093	0.1836
19	rs8102707	52008754	1.09	0.453749840114468	1.51	0.869735485018148	0.216578099394901	0.404161956150176	0.1322	0.0687	0.0029	0.0024	0.0111	0.0028	0.0025	0.0161	0.1614	0.0052	0.0055	0.004	0.089	0.0089	0.0041	0.002	0.0027	0.1487	0.0926	0.0077	0.0047	0.0043	0.0206	0.0041	0.0093	0.1836
19	rs8110247	52010404	1.09	0.453749840114468	1.51	0.869735485018148	0.21067277171876	0.416258100044966	0.1322	0.0689	0.0029	0.0024	0.0111	0.0028	0.0025	0.0161	0.1616	0.0052	0.0055	0.004	0.089	0.0089	0.0041	0.002	0.0027	0.1485	0.0925	0.0077	0.0047	0.0043	0.0206	0.0041	0.0093	0.1836
19	rs9676254	52011044	1.09	0.453749840114468	1.5	0.917750694748585	0.21755761860852	0.425163593591042	0.1323	0.0689	0.003	0.0024	0.0111	0.0027	0.0025	0.0161	0.1616	0.0053	0.0055	0.004	0.0891	0.0089	0.0041	0.002	0.0027	0.1484	0.0924	0.0077	0.0047	0.0043	0.0207	0.0041	0.0092	0.1835
19	rs9676256	52011164	1.09	0.453749840114468	1.5	0.917750694748585	0.216496584663213	0.427529428911454	0.1323	0.0689	0.003	0.0024	0.0111	0.0027	0.0025	0.0161	0.1616	0.0053	0.0055	0.004	0.0891	0.0089	0.0041	0.002	0.0027	0.1484	0.0924	0.0077	0.0047	0.0043	0.0207	0.0041	0.0092	0.1835
19	rs13343377	52011598	1.09	0.453749840114468	1.5	0.917750694748585	0.206800125046448	0.392806746455667	0.1322	0.0689	0.0031	0.0024	0.0111	0.0026	0.0025	0.0161	0.1618	0.0053	0.0055	0.0041	0.0889	0.0089	0.0041	0.002	0.0028	0.1485	0.0921	0.0077	0.0047	0.0044	0.0206	0.0041	0.0092	0.1834
19	rs9304718	52011930	1.09	0.453749840114468	1.49	0.967391925764805	0.209070892569112	0.384093878862328	0.1322	0.0689	0.0031	0.0024	0.0111	0.0026	0.0025	0.0161	0.1618	0.0053	0.0055	0.0041	0.0889	0.0089	0.0042	0.002	0.0029	0.1486	0.0921	0.0077	0.0047	0.0044	0.0206	0.0041	0.0092	0.1834
19	rs7246846	52013359	1.08	0.496867270490283	1.49	0.967391925764805	0.214018654656934	0.381414158792163	0.1325	0.0688	0.0031	0.0024	0.0111	0.0025	0.0024	0.0161	0.1621	0.0052	0.0055	0.0041	0.0885	0.009	0.0041	0.0019	0.0029	0.149	0.092	0.0076	0.0046	0.0044	0.0205	0.0041	0.0092	0.1834
19	rs16982761	52013906	1.08	0.496867270490283	1.5	0.917750694748585	0.203991208079459	0.362050702933605	0.1328	0.0687	0.0031	0.0024	0.011	0.0025	0.0025	0.0161	0.1621	0.0052	0.0055	0.0041	0.0884	0.009	0.0041	0.0019	0.003	0.1489	0.092	0.0076	0.0047	0.0044	0.0204	0.0041	0.009	0.1835
19	rs8105279	52014427	1.08	0.496867270490283	1.49	0.967391925764805	0.199877012251919	0.384860473236646	0.1326	0.0687	0.0031	0.0024	0.011	0.0025	0.0025	0.0161	0.1623	0.0053	0.0055	0.0041	0.0886	0.009	0.0041	0.0019	0.003	0.1485	0.0922	0.0076	0.0048	0.0043	0.0203	0.0041	0.009	0.1836
19	rs12463300	52016530	1.08	0.496867270490283	1.5	0.917750694748585	0.218457688114288	0.393192383654256	0.1326	0.0683	0.0031	0.0024	0.0111	0.0024	0.0025	0.0163	0.1632	0.0053	0.0055	0.0041	0.0898	0.009	0.004	0.0019	0.003	0.1468	0.0918	0.0076	0.0048	0.0044	0.0203	0.0041	0.0089	0.1838
19	rs6509546	52018474	1.08	0.496867270490283	1.49	0.967391925764805	0.236724400192417	0.402349499747689	0.1331	0.0677	0.0032	0.0023	0.0112	0.0022	0.0023	0.0165	0.1646	0.0053	0.0055	0.0041	0.0905	0.009	0.0039	0.0018	0.0028	0.1461	0.0908	0.0077	0.0049	0.0043	0.0206	0.0041	0.0088	0.1839
19	rs12972180	52018540	1.08	0.496867270490283	1.48	1.01867282088958	0.238914373593066	0.39937675597139	0.1331	0.0677	0.0032	0.0023	0.0112	0.0022	0.0023	0.0165	0.1647	0.0053	0.0054	0.0041	0.0906	0.009	0.0039	0.0017	0.0028	0.1463	0.0907	0.0077	0.0049	0.0043	0.0207	0.0041	0.0088	0.1839
19	rs1457098	52021537	1.08	0.496867270490283	1.47	1.07160640764864	0.223237929273114	0.37100101106643	0.1329	0.0677	0.0033	0.0023	0.0112	0.0021	0.0024	0.0165	0.1649	0.0051	0.0054	0.0042	0.0909	0.009	0.0039	0.0017	0.0027	0.1462	0.0901	0.0078	0.0049	0.0043	0.0208	0.0041	0.0088	0.1839
19	rs17239287	52022033	1.08	0.496867270490283	1.46	1.12620512571235	0.224774827799958	0.394993406185549	0.1329	0.0678	0.0033	0.0023	0.0112	0.0021	0.0023	0.0165	0.165	0.0051	0.0054	0.0042	0.0911	0.009	0.0039	0.0017	0.0027	0.1462	0.0898	0.0078	0.0049	0.0043	0.0208	0.0041	0.0088	0.1839
19	rs116871670	52022102	1.08	0.496867270490283	1.46	1.12620512571235	0.229168316906783	0.401702735965235	0.1329	0.0678	0.0033	0.0023	0.0112	0.0021	0.0023	0.0165	0.165	0.0051	0.0054	0.0042	0.0911	0.0091	0.0039	0.0017	0.0027	0.1462	0.0898	0.0078	0.0049	0.0043	0.0208	0.0042	0.0088	0.1839
19	rs2902665	52024704	1.08	0.496867270490283	1.46	1.12620512571235	0.227698560679585	0.406106348830128	0.133	0.0678	0.0033	0.0023	0.0112	0.0021	0.0023	0.0165	0.165	0.0051	0.0054	0.0042	0.0911	0.0091	0.0039	0.0017	0.0027	0.1461	0.0897	0.0078	0.0049	0.0043	0.0209	0.0042	0.0088	0.184
19	rs2124910	52025247	1.08	0.496867270490283	1.46	1.12620512571235	0.229042131766124	0.406755047102918	0.133	0.0678	0.0033	0.0023	0.0112	0.0021	0.0023	0.0165	0.165	0.0051	0.0054	0.0042	0.0911	0.0091	0.0039	0.0017	0.0027	0.146	0.0897	0.0078	0.0049	0.0043	0.0209	0.0042	0.0088	0.1841
19	rs2168643	52025473	1.08	0.496867270490283	1.46	1.12620512571235	0.227321473369545	0.408962736705235	0.133	0.0677	0.0033	0.0023	0.0112	0.0021	0.0023	0.0165	0.165	0.0051	0.0054	0.0042	0.0913	0.0091	0.0039	0.0017	0.0027	0.146	0.0897	0.0078	0.0049	0.0043	0.0209	0.0042	0.0088	0.1841
19	rs116863711	52029917	1.07	0.542615033110665	1.45	1.18248085352797	0.223320854476989	0.407404028475456	0.1332	0.0676	0.0033	0.0023	0.0112	0.0021	0.0022	0.0166	0.1651	0.0052	0.0054	0.0042	0.0908	0.0091	0.0037	0.0016	0.0026	0.1453	0.0912	0.0077	0.0048	0.0042	0.0209	0.0042	0.0088	0.1839
19	rs10419617	52031648	1.07	0.542615033110665	1.45	1.18248085352797	0.216822746858614	0.396667817675569	0.1332	0.0676	0.0033	0.0023	0.0111	0.0021	0.0022	0.0166	0.1651	0.0052	0.0053	0.0042	0.0907	0.0091	0.0036	0.0016	0.0025	0.1451	0.0917	0.0077	0.0048	0.0043	0.0209	0.0042	0.0087	0.1839
19	rs35931837	52033158	1.07	0.542615033110665	1.45	1.18248085352797	0.207714714882089	0.394349922762874	0.1331	0.0676	0.0034	0.0024	0.0111	0.002	0.0022	0.0165	0.1652	0.0051	0.0053	0.0042	0.0906	0.0091	0.0036	0.0016	0.0025	0.1451	0.0918	0.0077	0.0049	0.0044	0.0207	0.0042	0.0087	0.184
19	rs2005199	52033206	1.07	0.542615033110665	1.45	1.18248085352797	0.208911083744885	0.401185530752276	0.1331	0.0676	0.0034	0.0024	0.0111	0.002	0.0022	0.0165	0.1653	0.0051	0.0053	0.0042	0.0906	0.0091	0.0036	0.0016	0.0025	0.1451	0.0918	0.0077	0.0049	0.0044	0.0207	0.0042	0.0087	0.184
19	rs2305772	52033742	1.07	0.542615033110665	1.45	1.18248085352797	0.204070035072173	0.394092610574007	0.1329	0.0677	0.0035	0.0024	0.0111	0.002	0.0021	0.0164	0.1655	0.0051	0.0053	0.0042	0.0905	0.009	0.0036	0.0016	0.0025	0.1451	0.0918	0.0077	0.0049	0.0045	0.0204	0.0043	0.0088	0.1842
19	rs60467951	52034506	1.07	0.542615033110665	1.46	1.12620512571235	0.196967412703836	0.389468952418388	0.133	0.0676	0.0035	0.0024	0.0111	0.0021	0.0021	0.0164	0.1656	0.0051	0.0053	0.0042	0.0904	0.009	0.0036	0.0016	0.0025	0.145	0.0919	0.0077	0.0049	0.0045	0.0204	0.0043	0.0088	0.1842
19	rs118163902	52035121	1.07	0.542615033110665	1.46	1.12620512571235	0.196234166492383	0.403773384586784	0.133	0.0673	0.0035	0.0025	0.0111	0.0023	0.002	0.0165	0.1658	0.0051	0.0053	0.0041	0.0901	0.009	0.0036	0.0016	0.0024	0.1448	0.0921	0.0076	0.0049	0.0045	0.0203	0.0044	0.0088	0.1844
19	rs7259990	52035703	1.07	0.542615033110665	1.46	1.12620512571235	0.205135887177394	0.414952784916233	0.133	0.0672	0.0035	0.0025	0.0111	0.0023	0.002	0.0166	0.1659	0.0051	0.0053	0.0041	0.09	0.0091	0.0036	0.0016	0.0024	0.1446	0.0922	0.0076	0.0049	0.0045	0.0203	0.0044	0.0088	0.1844
19	rs73067315	52040716	1.07	0.542615033110665	1.46	1.12620512571235	0.209350723874486	0.380267312347481	0.1329	0.0672	0.0036	0.0025	0.0111	0.0023	0.0019	0.0166	0.1665	0.0051	0.0052	0.0041	0.0901	0.009	0.0036	0.0016	0.0022	0.1441	0.0923	0.0076	0.0049	0.0046	0.0203	0.0044	0.0087	0.1848
19	rs80349378	52041801	1.07	0.542615033110665	1.46	1.12620512571235	0.210873491198144	0.382051712386311	0.1328	0.0672	0.0036	0.0025	0.0111	0.0023	0.0019	0.0166	0.1666	0.0051	0.0052	0.0041	0.0901	0.009	0.0036	0.0016	0.0021	0.144	0.0923	0.0076	0.0049	0.0046	0.0202	0.0044	0.0087	0.1849
19	rs2054191	52041884	1.07	0.542615033110665	1.46	1.12620512571235	0.212120355141225	0.390110222609675	0.1328	0.0672	0.0036	0.0025	0.0111	0.0023	0.0019	0.0166	0.1666	0.0051	0.0052	0.0041	0.0901	0.009	0.0036	0.0016	0.0021	0.144	0.0923	0.0076	0.0049	0.0046	0.0202	0.0044	0.0087	0.1849
19	rs62113288	52043069	1.07	0.542615033110665	1.45	1.18248085352797	0.214504850896001	0.408313077332514	0.1328	0.0672	0.0036	0.0025	0.0111	0.0023	0.0019	0.0166	0.1667	0.0051	0.0052	0.0041	0.0901	0.009	0.0036	0.0016	0.0021	0.144	0.0922	0.0076	0.0049	0.0046	0.0202	0.0044	0.0087	0.185
19	rs4802808	52043392	1.07	0.542615033110665	1.46	1.12620512571235	0.26061211226897	0.432403595239717	0.133	0.0673	0.003	0.0025	0.0111	0.0023	0.0019	0.0166	0.1667	0.0051	0.0052	0.0041	0.0903	0.009	0.0036	0.0016	0.0021	0.1441	0.0922	0.0076	0.0049	0.0046	0.0202	0.0044	0.0087	0.1851
19	rs4801875	52043612	1.07	0.542615033110665	1.46	1.12620512571235	0.259619839250879	0.429371962541054	0.133	0.0673	0.003	0.0025	0.0111	0.0023	0.0019	0.0166	0.1666	0.0051	0.0052	0.0041	0.0903	0.009	0.0036	0.0016	0.0021	0.1441	0.0923	0.0076	0.0049	0.0046	0.0202	0.0044	0.0087	0.1851
19	rs73067324	52045844	1.07	0.542615033110665	1.44	1.24044493409381	0.250163599424979	0.425820415342232	0.133	0.0671	0.003	0.0025	0.011	0.0023	0.0019	0.0166	0.1665	0.0051	0.0052	0.0041	0.0904	0.009	0.0036	0.0016	0.0021	0.1443	0.0924	0.0076	0.0049	0.0045	0.0202	0.0044	0.0087	0.185
19	rs10422359	52047077	1.07	0.542615033110665	1.44	1.24044493409381	0.247171075701204	0.388059189181249	0.133	0.0671	0.003	0.0025	0.011	0.0023	0.0018	0.0166	0.1664	0.0051	0.0052	0.0041	0.0905	0.009	0.0036	0.0015	0.0021	0.1443	0.0926	0.0076	0.0049	0.0045	0.0202	0.0044	0.0087	0.185
19	rs3794986	52047314	1.07	0.542615033110665	1.44	1.24044493409381	0.258180210576167	0.402478886777698	0.1327	0.0672	0.003	0.0025	0.011	0.0022	0.0019	0.0163	0.1665	0.0051	0.0052	0.0041	0.0905	0.009	0.0036	0.0016	0.0021	0.1444	0.0933	0.0077	0.0049	0.0045	0.02	0.0044	0.0088	0.1846
19	rs3752133	52049899	1.07	0.542615033110665	1.44	1.24044493409381	0.564988880842216	0.333982135029116	0.1335	0.0673	0.0032	0.0026	0.0115	0.002	0.0016	0.0172	0.1672	0.0051	0.005	0.0045	0.0917	0.0088	0.0036	0.0015	0.0019	0.1416	0.0939	0.0076	0.0049	0.0046	0.0197	0.0048	0.0083	0.1836
19	rs4802810	52050226	1.06	0.591046266007479	1.44	1.24044493409381	0.649653125865248	0.347190016737816	0.1336	0.0673	0.0032	0.0026	0.0116	0.002	0.0016	0.0173	0.1673	0.005	0.005	0.0045	0.092	0.0088	0.0036	0.0016	0.0019	0.1412	0.0939	0.0076	0.0049	0.0046	0.0197	0.0048	0.0082	0.1835
19	rs80277382	52050317	1.06	0.591046266007479	1.44	1.24044493409381	0.715582658331201	0.333000619763289	0.1336	0.0673	0.0032	0.0025	0.0116	0.002	0.0016	0.0173	0.1673	0.005	0.0049	0.0045	0.0921	0.0088	0.0036	0.0016	0.0019	0.1408	0.0939	0.0082	0.0049	0.0045	0.0195	0.0048	0.0081	0.1835
19	rs10401247	52051784	1.06	0.591046266007479	1.44	1.24044493409381	0.827198496949898	0.369357607049417	0.1337	0.0682	0.0033	0.0023	0.0118	0.0018	0.0014	0.0173	0.167	0.0051	0.0048	0.005	0.0933	0.0086	0.0037	0.0018	0.0017	0.1403	0.093	0.0082	0.0049	0.0046	0.0196	0.0046	0.0087	0.1824
19	rs17660319	52053130	1.06	0.591046266007479	1.44	1.24044493409381	0.799105114299029	0.331774910618468	0.1338	0.0685	0.0033	0.0022	0.0118	0.0018	0.0013	0.0172	0.167	0.0049	0.0048	0.005	0.0943	0.0086	0.0037	0.0018	0.0017	0.1401	0.0929	0.0082	0.005	0.0046	0.0193	0.0046	0.0086	0.1822
19	rs736574	52054826	1.06	0.591046266007479	1.44	1.24044493409381	0.806148065416147	0.337054780545541	0.1337	0.0685	0.0033	0.0021	0.0117	0.0018	0.0013	0.0172	0.1669	0.0049	0.0047	0.005	0.0946	0.0086	0.0037	0.0018	0.0017	0.14	0.0928	0.0083	0.005	0.0046	0.0193	0.0046	0.0086	0.1824
19	rs1807277	52056562	1.06	0.591046266007479	1.44	1.24044493409381	0.794970092965475	0.349053368000104	0.1337	0.0686	0.0033	0.002	0.0117	0.0018	0.0012	0.0172	0.1668	0.0049	0.0047	0.0049	0.0949	0.0086	0.0038	0.0017	0.0017	0.1401	0.0928	0.0083	0.005	0.0046	0.0193	0.0046	0.0085	0.1823
19	rs10500307	52071472	1.06	0.591046266007479	1.44	1.24044493409381	0.7530675611595	0.374928173679693	0.1341	0.0687	0.0032	0.0019	0.0117	0.0018	0.0011	0.0172	0.1665	0.0049	0.0047	0.0047	0.0954	0.0086	0.0038	0.0017	0.0016	0.1402	0.0928	0.0083	0.0051	0.0046	0.0193	0.0044	0.0085	0.1823
19	rs3752132	52074537	1.06	0.591046266007479	1.44	1.24044493409381	0.744715270810912	0.376578502051919	0.1341	0.0687	0.0032	0.0018	0.0117	0.0018	0.0011	0.0172	0.1666	0.0049	0.0047	0.0047	0.0952	0.0086	0.0038	0.0017	0.0016	0.1402	0.0928	0.0083	0.0051	0.0046	0.0193	0.0044	0.0085	0.1823
19	rs6509552	52075622	1.06	0.591046266007479	1.45	1.18248085352797	0.662825342989311	0.401961407193244	0.1342	0.0688	0.0032	0.0017	0.0116	0.0017	0.0011	0.0172	0.1666	0.0049	0.0048	0.0048	0.0951	0.0086	0.0038	0.0017	0.0016	0.1406	0.0927	0.0083	0.005	0.0045	0.0193	0.0044	0.0085	0.1824
19	rs1551158	52080001	1.06	0.591046266007479	1.45	1.18248085352797	0.509158389762372	0.366329049900992	0.1343	0.0691	0.0032	0.0017	0.0114	0.0019	0.0011	0.0171	0.1668	0.0049	0.0048	0.0048	0.0952	0.0085	0.0038	0.0017	0.0016	0.1407	0.0925	0.0083	0.0051	0.0045	0.0192	0.0043	0.0085	0.1823
19	rs73050830	52083961	1.05	0.642211085129376	1.46	1.12620512571235	0.489435635867493	0.35129316611684	0.1334	0.0709	0.003	0.0015	0.0113	0.0017	0.0011	0.0162	0.1686	0.0046	0.0049	0.0046	0.0968	0.0084	0.0036	0.0019	0.0017	0.1401	0.092	0.008	0.0052	0.0042	0.0193	0.0044	0.0086	0.181
19	rs1543922	52084836	1.05	0.642211085129376	1.46	1.12620512571235	0.497392992966462	0.370115845543737	0.1334	0.071	0.003	0.0015	0.0113	0.0017	0.0012	0.0161	0.1687	0.0046	0.0049	0.0046	0.0969	0.0084	0.0036	0.0019	0.0017	0.1401	0.092	0.008	0.0052	0.0041	0.0193	0.0044	0.0087	0.181
19	rs35431178	52085095	1.05	0.642211085129376	1.46	1.12620512571235	0.497959244831762	0.380139944566492	0.1334	0.071	0.003	0.0015	0.0113	0.0017	0.0012	0.0161	0.1687	0.0046	0.0049	0.0046	0.0969	0.0084	0.0036	0.002	0.0017	0.1401	0.092	0.008	0.0052	0.0041	0.0193	0.0044	0.0087	0.181
19	rs10439118	52089806	1.05	0.642211085129376	1.47	1.07160640764864	0.521827438941907	0.436366471005598	0.133	0.0712	0.003	0.0015	0.0113	0.0016	0.0012	0.0158	0.1687	0.0045	0.0049	0.0046	0.0973	0.0085	0.0036	0.002	0.0017	0.1402	0.0922	0.008	0.0052	0.0041	0.0193	0.0044	0.0087	0.1806
19	rs61736479	52089982	1.05	0.642211085129376	1.46	1.12620512571235	0.550774130793835	0.43649873326301	0.133	0.0712	0.003	0.0015	0.0113	0.0015	0.0012	0.0158	0.1689	0.0045	0.0049	0.0046	0.0973	0.0085	0.0036	0.002	0.0017	0.1402	0.0922	0.008	0.0052	0.0041	0.0193	0.0044	0.0087	0.1806
19	rs35625154	52090014	1.05	0.642211085129376	1.46	1.12620512571235	0.544978249781555	0.432667485656692	0.133	0.071	0.003	0.0015	0.0113	0.0015	0.0012	0.0158	0.1689	0.0045	0.0049	0.0046	0.0973	0.0085	0.0036	0.002	0.0017	0.1404	0.0922	0.008	0.0052	0.0041	0.0193	0.0044	0.0087	0.1806
19	rs6509556	52094516	1.05	0.642211085129376	1.46	1.12620512571235	0.592626583944502	0.376705534595236	0.1332	0.0711	0.0029	0.0014	0.0113	0.0014	0.0011	0.016	0.17	0.0043	0.0048	0.0042	0.0972	0.0084	0.0036	0.0021	0.0016	0.1406	0.0925	0.008	0.0052	0.004	0.0192	0.0044	0.008	0.1807
19	rs34741882	52095011	1.05	0.642211085129376	1.46	1.12620512571235	0.647588003323093	0.352165307470376	0.1334	0.0712	0.0028	0.0013	0.0113	0.0014	0.0012	0.0162	0.1703	0.0043	0.0049	0.0042	0.0975	0.0085	0.0036	0.002	0.0016	0.1403	0.093	0.0079	0.0051	0.0041	0.0191	0.0045	0.0075	0.1802
19	rs7259649	52095441	1.05	0.642211085129376	1.46	1.12620512571235	0.676552270539353	0.402737695088342	0.1334	0.0714	0.0027	0.0012	0.0113	0.0014	0.0011	0.0163	0.1705	0.0042	0.0049	0.0042	0.0981	0.0088	0.0035	0.002	0.0016	0.14	0.0932	0.0078	0.0051	0.004	0.019	0.0042	0.0072	0.18
19	rs7259469	52095577	1.05	0.642211085129376	1.46	1.12620512571235	0.677423485112233	0.326397518023405	0.1334	0.0715	0.0028	0.0012	0.0113	0.0014	0.0011	0.0163	0.1704	0.0042	0.0049	0.0042	0.0983	0.0089	0.0034	0.0019	0.0015	0.1402	0.0934	0.0076	0.005	0.004	0.0189	0.0042	0.0069	0.18
19	rs57351606	52096903	1.06	0.591046266007479	1.46	1.12620512571235	0.807716785164872	0.288439191833232	0.1334	0.0716	0.0026	0.0012	0.0113	0.0016	0.0013	0.0166	0.1704	0.0041	0.0051	0.0039	0.099	0.0091	0.0032	0.0019	0.0016	0.1409	0.0936	0.0073	0.005	0.0038	0.0185	0.004	0.0059	0.18
19	rs58301181	52097261	1.06	0.591046266007479	1.47	1.07160640764864	0.755123911541133	0.249694989085601	0.1333	0.0716	0.0029	0.0012	0.0112	0.0016	0.0013	0.0167	0.1703	0.004	0.0051	0.0041	0.099	0.0091	0.0032	0.0019	0.0016	0.141	0.0936	0.0073	0.005	0.0037	0.0183	0.004	0.0058	0.1799
19	rs35740364	52097401	1.06	0.591046266007479	1.48	1.01867282088958	0.777596529690683	0.253975961160629	0.1333	0.0719	0.0029	0.0012	0.0112	0.0016	0.0013	0.0167	0.1703	0.004	0.0051	0.0041	0.099	0.009	0.0032	0.0019	0.0016	0.141	0.0937	0.0072	0.005	0.0038	0.0183	0.0039	0.0057	0.18
19	rs7252645	52097461	1.06	0.591046266007479	1.49	0.967391925764805	0.775282379917836	0.275255600239496	0.1332	0.0719	0.0029	0.0012	0.0112	0.0016	0.0013	0.0167	0.1703	0.004	0.0051	0.0041	0.0991	0.0091	0.0032	0.0019	0.0016	0.141	0.0937	0.0072	0.005	0.0038	0.0183	0.0039	0.0057	0.18
19	rs62114983	52097600	1.06	0.591046266007479	1.49	0.967391925764805	0.774742843556643	0.259416168511762	0.1332	0.0719	0.0029	0.0012	0.0112	0.0016	0.0013	0.0167	0.1703	0.004	0.0051	0.0041	0.0991	0.0091	0.0032	0.0019	0.0016	0.141	0.0936	0.0072	0.005	0.0038	0.0182	0.0039	0.0057	0.18
19	rs4801880	52099648	1.06	0.591046266007479	1.48	1.01867282088958	0.745472879631968	0.229407151379004	0.1332	0.0722	0.0029	0.0013	0.0111	0.0016	0.0014	0.0168	0.1706	0.0041	0.0052	0.004	0.0993	0.0092	0.0032	0.0019	0.0018	0.1405	0.093	0.0072	0.005	0.0039	0.0182	0.0039	0.0056	0.1797
19	rs12981380	52100556	1.06	0.591046266007479	1.48	1.01867282088958	0.732188514476311	0.226678834282372	0.1333	0.0723	0.0029	0.0013	0.0111	0.0016	0.0014	0.0168	0.1705	0.0041	0.0052	0.004	0.0993	0.0092	0.0032	0.0019	0.0019	0.1407	0.0927	0.0072	0.005	0.0039	0.0181	0.004	0.0056	0.1795
19	rs73934242	52102180	1.06	0.591046266007479	1.48	1.01867282088958	0.725660736726733	0.197803209103784	0.1325	0.0719	0.003	0.0013	0.0111	0.0016	0.0015	0.0171	0.1704	0.0042	0.0052	0.0041	0.1002	0.009	0.0032	0.0019	0.0019	0.1403	0.0936	0.0074	0.005	0.004	0.0181	0.004	0.0057	0.1788
19	rs11672546	52103783	1.06	0.591046266007479	1.48	1.01867282088958	0.719979471604245	0.185952958339467	0.1326	0.0721	0.003	0.0013	0.0111	0.0016	0.0015	0.0171	0.17	0.0043	0.0052	0.0041	0.1001	0.009	0.0032	0.002	0.0019	0.1401	0.0934	0.0074	0.005	0.004	0.0181	0.0041	0.0058	0.1786
19	rs8113451	52104489	1.06	0.591046266007479	1.48	1.01867282088958	0.695394090113634	0.177757419773831	0.1326	0.0721	0.003	0.0014	0.0111	0.0016	0.0016	0.0171	0.1696	0.0043	0.0052	0.0041	0.1	0.009	0.0032	0.002	0.0019	0.1402	0.0933	0.0074	0.005	0.004	0.0181	0.0042	0.0059	0.1785
19	rs4802826	52108660	1.07	0.542615033110665	1.48	1.01867282088958	0.509222000955575	0.140525634072531	0.1312	0.0722	0.0033	0.0016	0.011	0.0016	0.0019	0.0169	0.1688	0.0044	0.0054	0.0042	0.0999	0.009	0.0034	0.0022	0.002	0.1402	0.0928	0.0074	0.0051	0.0041	0.0181	0.0044	0.006	0.1793
19	rs10500308	52108930	1.07	0.542615033110665	1.48	1.01867282088958	0.507886964902256	0.137764962141785	0.1312	0.0722	0.0033	0.0015	0.011	0.0017	0.0019	0.0168	0.1687	0.0044	0.0054	0.0042	0.1001	0.0089	0.0034	0.0022	0.002	0.1401	0.093	0.0074	0.0052	0.0041	0.0181	0.0044	0.006	0.1793
19	rs4802828	52113538	1.07	0.542615033110665	1.48	1.01867282088958	0.118499797055289	0.0432502093949739	0.1274	0.0719	0.0041	0.0017	0.0098	0.0018	0.0025	0.0173	0.1653	0.0048	0.0061	0.0051	0.1015	0.0097	0.0043	0.0028	0.0021	0.1367	0.0922	0.008	0.006	0.0055	0.0175	0.0058	0.0062	0.1802
19	rs117855356	52118213	1.06	0.591046266007479	1.48	1.01867282088958	0.105358615351132	0.0401571546215348	0.1269	0.072	0.0042	0.0017	0.0097	0.0018	0.0025	0.0174	0.1653	0.005	0.0062	0.0052	0.1009	0.0096	0.0043	0.0028	0.0021	0.1367	0.0922	0.0081	0.0062	0.0057	0.0175	0.0061	0.0062	0.18
19	rs12459938	52118387	1.06	0.591046266007479	1.5	0.917750694748585	0.103006909152154	0.03982596682484	0.127	0.072	0.0042	0.0017	0.0097	0.0018	0.0025	0.0174	0.1654	0.005	0.0062	0.0052	0.1008	0.0096	0.0043	0.0028	0.0021	0.1367	0.0922	0.0081	0.0062	0.0057	0.0175	0.0061	0.0062	0.18
19	rs76153750	52119363	1.06	0.591046266007479	1.5	0.917750694748585	0.0936321022164462	0.0367416267445653	0.127	0.0719	0.0042	0.0017	0.0096	0.0019	0.0026	0.0174	0.1653	0.005	0.0061	0.0052	0.1008	0.0096	0.0043	0.0029	0.0021	0.1366	0.0922	0.0081	0.0062	0.0057	0.0175	0.0062	0.0062	0.18
19	rs11084094	52119546	1.06	0.591046266007479	1.51	0.869735485018148	0.0942760837407184	0.0336686125553273	0.127	0.0719	0.0042	0.0017	0.0096	0.0019	0.0026	0.0174	0.1652	0.005	0.0061	0.0052	0.1009	0.0096	0.0043	0.0029	0.0021	0.1366	0.0924	0.0081	0.0063	0.0057	0.0175	0.0062	0.0062	0.1799
19	rs62114989	52119839	1.06	0.591046266007479	1.51	0.869735485018148	0.0972337792558399	0.0337707680328617	0.127	0.0719	0.0042	0.0017	0.0096	0.0019	0.0026	0.0174	0.1652	0.005	0.0061	0.0052	0.1011	0.0096	0.0043	0.0029	0.0022	0.1363	0.0926	0.0081	0.0063	0.0057	0.0175	0.0062	0.0062	0.1798
19	rs4801882	52127053	1.06	0.591046266007479	1.51	0.869735485018148	0.0886039592612383	0.0314078799091107	0.1267	0.0717	0.0042	0.0017	0.0096	0.002	0.0026	0.0174	0.1647	0.0051	0.0061	0.0052	0.101	0.0095	0.0044	0.003	0.0022	0.1363	0.0928	0.0081	0.0063	0.0058	0.0175	0.0062	0.0062	0.18
19	rs4802831	52127134	1.06	0.591046266007479	1.51	0.869735485018148	0.088079867942848	0.0314078799091107	0.1267	0.0717	0.0042	0.0017	0.0095	0.002	0.0026	0.0174	0.1647	0.0051	0.0061	0.0052	0.1012	0.0095	0.0044	0.003	0.0022	0.1362	0.0928	0.0081	0.0063	0.0058	0.0175	0.0062	0.0062	0.1799
19	rs11084096	52128795	1.06	0.591046266007479	1.51	0.869735485018148	0.0788930423661574	0.0405450987432541	0.1271	0.0716	0.0044	0.0018	0.0095	0.0021	0.0027	0.0174	0.1643	0.0051	0.0062	0.0053	0.1017	0.0095	0.0046	0.0031	0.0023	0.1353	0.0927	0.0081	0.0063	0.0059	0.0174	0.0063	0.0062	0.1794
19	rs8105105	52130337	1.06	0.591046266007479	1.51	0.869735485018148	0.0674840537599762	0.0354767928393721	0.1276	0.0712	0.0045	0.0019	0.0093	0.0023	0.0028	0.0177	0.1633	0.0053	0.0063	0.0055	0.1023	0.0095	0.0049	0.0031	0.0024	0.1344	0.0925	0.0083	0.0064	0.0062	0.0172	0.0067	0.0064	0.1784
19	rs872629	52130638	1.06	0.591046266007479	1.5	0.917750694748585	0.0654419143579298	0.0498617447741532	0.1278	0.0716	0.0045	0.0019	0.0093	0.0023	0.0028	0.0177	0.1632	0.0053	0.0063	0.0055	0.1023	0.0095	0.0049	0.0028	0.0024	0.1346	0.0921	0.0084	0.0065	0.0062	0.0171	0.0067	0.0063	0.1781
19	rs8108074	52130925	1.06	0.591046266007479	1.5	0.917750694748585	0.0701820292757337	0.0586974023539478	0.1277	0.0718	0.0045	0.0019	0.0093	0.0024	0.0028	0.0177	0.1631	0.0053	0.0063	0.0055	0.1022	0.0095	0.005	0.0028	0.0024	0.1342	0.0919	0.0084	0.0065	0.0063	0.0171	0.0068	0.0063	0.1784
19	rs2278831	52131119	1.06	0.591046266007479	1.5	0.917750694748585	0.08221688433069	0.142098864716705	0.1277	0.0718	0.0046	0.0019	0.0092	0.0024	0.0028	0.0176	0.1631	0.0053	0.0063	0.0056	0.1021	0.0096	0.005	0.0028	0.0024	0.134	0.0919	0.0084	0.0066	0.0063	0.0171	0.0069	0.0063	0.1783
19	rs79955662	52132425	1.06	0.591046266007479	1.5	0.917750694748585	0.062274811946665	0.204925658155829	0.1276	0.0718	0.0046	0.0019	0.009	0.0024	0.0029	0.0176	0.1628	0.0054	0.0062	0.0058	0.1022	0.0095	0.0052	0.0028	0.0024	0.1335	0.0917	0.0084	0.0066	0.0063	0.0175	0.007	0.0064	0.178
19	rs201664362	52133270	1.06	0.591046266007479	1.5	0.917750694748585	0.0555229569875954	0.202612107960775	0.1276	0.0718	0.0047	0.0019	0.009	0.0024	0.0029	0.0176	0.1628	0.0054	0.0063	0.0058	0.1023	0.0095	0.0052	0.0028	0.0024	0.1332	0.0917	0.0085	0.0067	0.0064	0.0176	0.0072	0.0065	0.1778
19	rs55682160	52145322	1.05	0.642211085129376	1.5	0.917750694748585	0.0409364280100101	0.176453972397721	0.1272	0.0716	0.005	0.0018	0.0081	0.0027	0.003	0.0179	0.1633	0.0056	0.0064	0.0067	0.1027	0.0094	0.0057	0.003	0.0027	0.1294	0.0914	0.0091	0.0074	0.0067	0.0185	0.0083	0.0075	0.1748
19	rs75304112	52152481	1.03	0.752927598544599	1.49	0.967391925764805	0.107312229017742	0.334841650569436	0.1268	0.0716	0.0051	0.0017	0.0077	0.0029	0.0031	0.018	0.1635	0.0056	0.0065	0.0071	0.1031	0.0093	0.006	0.0031	0.0028	0.1274	0.0912	0.0094	0.0078	0.007	0.019	0.0089	0.0082	0.1731
19	rs67970852	52154629	1.02	0.812565575704939	1.5	0.917750694748585	0.157014321256266	0.457930804055189	0.1267	0.0716	0.0052	0.0017	0.0077	0.0029	0.0031	0.0179	0.1635	0.0056	0.0065	0.0072	0.1031	0.0093	0.006	0.0031	0.0028	0.1267	0.0912	0.0095	0.0079	0.0071	0.0192	0.0091	0.0083	0.1726
19	rs10412972	52154905	1.02	0.812565575704939	1.49	0.967391925764805	0.155864929081947	0.465179505784026	0.1267	0.0716	0.0052	0.0017	0.0077	0.0029	0.0031	0.0179	0.1635	0.0056	0.0065	0.0072	0.1031	0.0093	0.006	0.0031	0.0028	0.1266	0.0912	0.0095	0.008	0.0071	0.0192	0.0091	0.0083	0.1725
19	rs73052830	52160765	1.01	0.875109975033704	1.49	0.967391925764805	0.176517163379406	0.357035683804713	0.1265	0.0717	0.0052	0.0018	0.0076	0.003	0.0032	0.0178	0.1635	0.0056	0.0064	0.0074	0.1031	0.0094	0.0061	0.0031	0.0028	0.1261	0.0912	0.0097	0.0079	0.0072	0.0193	0.0093	0.0085	0.1724
19	rs75810459	52160790	1.01	0.875109975033704	1.5	0.917750694748585	0.176118385580533	0.357285961179865	0.1265	0.0717	0.0052	0.0018	0.0076	0.003	0.0032	0.0178	0.1635	0.0056	0.0064	0.0074	0.1032	0.0094	0.0061	0.0031	0.0028	0.1261	0.0912	0.0097	0.0079	0.0072	0.0193	0.0093	0.0085	0.1724
19	rs11084100	52160843	1.01	0.875109975033704	1.5	0.917750694748585	0.175539277417442	0.354910348811381	0.1265	0.0717	0.0052	0.0018	0.0076	0.003	0.0032	0.0178	0.1635	0.0056	0.0064	0.0074	0.1032	0.0094	0.0061	0.0031	0.0028	0.1261	0.0912	0.0097	0.0079	0.0072	0.0193	0.0093	0.0085	0.1724
19	rs16982907	52163035	1.01	0.875109975033704	1.5	0.917750694748585	0.160320827961577	0.384221615014929	0.1268	0.0716	0.0053	0.0019	0.0077	0.003	0.0033	0.0178	0.1635	0.0055	0.0065	0.0076	0.1031	0.0094	0.0062	0.0031	0.0029	0.126	0.0909	0.0097	0.0075	0.0073	0.0193	0.0093	0.0085	0.1721
19	rs10421946	52165050	1.01	0.875109975033704	1.5	0.917750694748585	0.18736894007166	0.479494305227694	0.127	0.0714	0.0055	0.002	0.0077	0.0029	0.0033	0.0178	0.1636	0.0054	0.0066	0.0077	0.1027	0.0095	0.0063	0.003	0.0028	0.1258	0.0905	0.0097	0.0076	0.0075	0.0194	0.0094	0.0086	0.1721
19	rs2053926	52168094	1.01	0.875109975033704	1.5	0.917750694748585	0.172087829654633	0.451245812791535	0.1269	0.0714	0.0055	0.002	0.0077	0.003	0.0034	0.0178	0.1635	0.0053	0.0068	0.0077	0.1028	0.0095	0.0063	0.0031	0.0028	0.1256	0.0902	0.0097	0.0076	0.0075	0.0194	0.0093	0.0086	0.1724
19	rs79743574	52171873	1.01	0.875109975033704	1.51	0.869735485018148	0.166003427534864	0.450578741741527	0.1269	0.0714	0.0055	0.002	0.0077	0.003	0.0034	0.0177	0.1636	0.0053	0.0068	0.0077	0.1027	0.0095	0.0063	0.0034	0.0028	0.1255	0.0902	0.0097	0.0076	0.0075	0.0193	0.0093	0.0086	0.1724
19	rs17661046	52178353	1.01	0.875109975033704	1.51	0.869735485018148	0.141088739186953	0.511623305364911	0.1268	0.0714	0.0056	0.0022	0.0077	0.003	0.0034	0.0183	0.1635	0.0052	0.0068	0.0079	0.102	0.0094	0.0064	0.0034	0.0027	0.1253	0.09	0.0098	0.0077	0.0075	0.0192	0.0092	0.0089	0.1725
19	rs11673260	52181798	1	0.940597770197411	1.51	0.869735485018148	0.170270423228661	0.536166507697021	0.1266	0.0715	0.0056	0.0022	0.0077	0.003	0.0034	0.0184	0.1634	0.0051	0.0069	0.0082	0.1016	0.0095	0.0065	0.0035	0.0028	0.1252	0.0896	0.0099	0.0078	0.0075	0.0191	0.0092	0.009	0.1725
19	rs11084107	52184460	1	0.940597770197411	1.51	0.869735485018148	0.165583696048911	0.543291206660004	0.1266	0.0716	0.0056	0.0023	0.0077	0.0031	0.0035	0.0185	0.1632	0.0051	0.0069	0.0082	0.1014	0.0095	0.0066	0.0035	0.0028	0.1252	0.0895	0.01	0.0079	0.0075	0.0191	0.0092	0.0092	0.1722
19	rs12462216	52185050	1	0.940597770197411	1.51	0.869735485018148	0.161351664944212	0.537840807472134	0.1267	0.0716	0.0056	0.0023	0.0077	0.0031	0.0035	0.0185	0.1632	0.0051	0.0069	0.0082	0.1013	0.0095	0.0066	0.0035	0.0028	0.1252	0.0895	0.01	0.0079	0.0075	0.0192	0.0092	0.0092	0.1722
19	rs11672944	52186634	1	0.940597770197411	1.51	0.869735485018148	0.162870574546675	0.549737300390044	0.1267	0.0716	0.0056	0.0023	0.0077	0.0031	0.0035	0.0185	0.1632	0.005	0.0069	0.0082	0.1012	0.0095	0.0066	0.0035	0.0028	0.1251	0.0894	0.01	0.0079	0.0075	0.0192	0.0092	0.0092	0.1721
19	rs1868940	52187802	1	0.940597770197411	1.51	0.869735485018148	0.16083576172659	0.542591677348142	0.1267	0.0717	0.0057	0.0023	0.0077	0.0031	0.0035	0.0186	0.1631	0.0051	0.0069	0.0082	0.1011	0.0095	0.0066	0.0035	0.0028	0.125	0.0894	0.01	0.0079	0.0075	0.0192	0.0092	0.0093	0.172
19	rs16982927	52188431	0.99	1.00906370779823	1.52	0.823332010267983	0.165618649956738	0.615771344027184	0.127	0.0717	0.0057	0.0023	0.0077	0.0032	0.0036	0.0186	0.163	0.0051	0.0069	0.0082	0.1012	0.0096	0.0066	0.0034	0.0028	0.1249	0.0894	0.01	0.0079	0.0075	0.0192	0.0092	0.0093	0.1717
19	rs10405559	52191120	0.99	1.00906370779823	1.52	0.823332010267983	0.182191836148005	0.688107689242116	0.1277	0.0719	0.0058	0.0024	0.0078	0.0033	0.0037	0.0187	0.1626	0.0051	0.0069	0.0083	0.1007	0.0096	0.0067	0.0035	0.0029	0.1239	0.0888	0.01	0.0079	0.0076	0.0194	0.0093	0.0092	0.1718
19	rs8109852	52198130	0.98	1.080540436168	1.52	0.823332010267983	0.261787453548312	0.76569140931625	0.1298	0.0727	0.0061	0.0024	0.0082	0.0035	0.004	0.019	0.1613	0.0052	0.007	0.0085	0.0996	0.0095	0.007	0.0037	0.0031	0.1206	0.0877	0.0099	0.008	0.0079	0.02	0.0097	0.009	0.1723
19	rs34764077	52208492	0.98	1.080540436168	1.53	0.778525311864042	0.241072217702353	0.774945814380718	0.13	0.0729	0.0063	0.0025	0.0082	0.0034	0.004	0.0191	0.1611	0.0051	0.007	0.0084	0.0991	0.0095	0.0071	0.0037	0.0033	0.1196	0.0874	0.0099	0.0081	0.0079	0.0203	0.0097	0.009	0.1728
19	rs73054887	52208726	0.98	1.080540436168	1.53	0.778525311864042	0.244111171070793	0.787881024982511	0.1301	0.073	0.0063	0.0025	0.0082	0.0034	0.004	0.0191	0.1611	0.0051	0.007	0.0084	0.0991	0.0095	0.0071	0.0037	0.0033	0.1196	0.0873	0.0099	0.0081	0.0079	0.0203	0.0097	0.009	0.1728
19	rs4802844	52209427	0.98	1.080540436168	1.49	0.967391925764805	0.253664991396818	0.784985643148094	0.1302	0.073	0.0063	0.0025	0.0082	0.0034	0.004	0.0191	0.1611	0.0051	0.007	0.0085	0.0991	0.0096	0.0071	0.0037	0.0033	0.1194	0.0872	0.0099	0.0082	0.0079	0.0203	0.0097	0.009	0.1729
19	rs10422727	52210927	0.98	1.080540436168	1.48	1.01867282088958	0.271062931070976	0.808212004609157	0.1302	0.0732	0.0063	0.0025	0.0082	0.0034	0.004	0.0191	0.161	0.0052	0.007	0.0086	0.0992	0.0096	0.0072	0.0037	0.0033	0.1192	0.087	0.0099	0.0082	0.0079	0.0203	0.0097	0.009	0.173
19	rs117838666	52211668	0.98	1.080540436168	1.48	1.01867282088958	0.287179608012635	0.842079763349433	0.1302	0.0732	0.0063	0.0024	0.0082	0.0034	0.004	0.0191	0.1609	0.0052	0.007	0.0086	0.0991	0.0096	0.0072	0.0037	0.0032	0.1192	0.087	0.0099	0.0082	0.0079	0.0204	0.0097	0.009	0.1731
19	rs6509567	52213184	0.98	1.080540436168	1.46	1.12620512571235	0.283150768662293	0.863936899875546	0.1302	0.0732	0.0063	0.0024	0.0081	0.0034	0.004	0.0191	0.1608	0.0052	0.007	0.0086	0.0992	0.0096	0.0072	0.0037	0.0032	0.1191	0.0869	0.0099	0.0082	0.008	0.0207	0.0097	0.009	0.1729
19	rs79956121	52216109	0.96	1.23264710971586	1.46	1.12620512571235	0.339548415099373	0.849197710718333	0.1302	0.0745	0.0064	0.0024	0.0084	0.0036	0.0034	0.019	0.1631	0.0055	0.0071	0.0088	0.0986	0.01	0.0069	0.0034	0.0036	0.1138	0.0859	0.01	0.0092	0.0082	0.0212	0.0092	0.0097	0.1735
19	rs45475696	52216154	0.96	1.23264710971586	1.46	1.12620512571235	0.343823612128163	0.848578265638694	0.1302	0.0746	0.0064	0.0024	0.0084	0.0036	0.0034	0.019	0.1631	0.0055	0.0071	0.0088	0.0986	0.01	0.0069	0.0034	0.0036	0.1137	0.0859	0.01	0.0092	0.0082	0.0213	0.0092	0.0097	0.1734
19	rs3829653	52216331	0.95	1.31333295668949	1.46	1.12620512571235	0.335042874861518	0.79535855223964	0.1302	0.0746	0.0063	0.0025	0.0084	0.0037	0.0034	0.019	0.1632	0.0055	0.0071	0.0088	0.0986	0.01	0.0069	0.0034	0.0036	0.1133	0.0858	0.01	0.0093	0.0082	0.0214	0.0091	0.0097	0.1734
19	rs3829648	52216473	0.95	1.31333295668949	1.45	1.18248085352797	0.286418909686004	0.737623327531853	0.1305	0.0747	0.0064	0.0025	0.0084	0.0037	0.0034	0.019	0.1635	0.0056	0.0071	0.0088	0.0988	0.01	0.0069	0.0037	0.0037	0.113	0.0855	0.01	0.0093	0.0081	0.0214	0.0091	0.0097	0.173
19	rs75977318	52217405	0.95	1.31333295668949	1.45	1.18248085352797	0.323333231283591	0.695070476126187	0.1315	0.0751	0.0063	0.0026	0.0084	0.0036	0.0032	0.0188	0.1632	0.0056	0.0068	0.0086	0.0986	0.01	0.0066	0.0036	0.0035	0.113	0.0862	0.0097	0.0091	0.0089	0.0216	0.0087	0.0095	0.173
19	rs4802849	52218343	0.94	1.39714162152937	1.44	1.24044493409381	0.171017407954431	0.439411207310356	0.1323	0.0754	0.0061	0.0027	0.0085	0.0037	0.003	0.0187	0.1626	0.0057	0.0068	0.0083	0.0993	0.0099	0.0063	0.0037	0.0036	0.1137	0.0869	0.0094	0.0088	0.0085	0.0218	0.0083	0.0092	0.1728
19	rs11667974	52218958	0.93	1.48409702783942	1.44	1.24044493409381	0.100481376035492	0.30634543409516	0.1324	0.0755	0.006	0.0028	0.0084	0.0037	0.0029	0.0186	0.1628	0.0057	0.0067	0.008	0.0998	0.0098	0.0062	0.0039	0.0037	0.1137	0.0876	0.0091	0.0087	0.0081	0.022	0.0079	0.0089	0.1731
19	rs61736495	52220435	0.93	1.48409702783942	1.44	1.24044493409381	0.0962247341469918	0.301570504342006	0.1323	0.0755	0.0059	0.0028	0.0084	0.0037	0.0028	0.0186	0.1629	0.0056	0.0067	0.0079	0.0999	0.0098	0.0062	0.0039	0.0037	0.1137	0.0879	0.009	0.0087	0.0081	0.022	0.0078	0.0089	0.1732
19	rs8113161	52222212	0.93	1.48409702783942	1.44	1.24044493409381	0.0864959150095285	0.254201911278913	0.1323	0.0755	0.0059	0.0027	0.0085	0.0037	0.0028	0.0186	0.1629	0.0056	0.0067	0.0079	0.0999	0.0098	0.0062	0.0039	0.0037	0.1137	0.0882	0.009	0.0087	0.008	0.0221	0.0077	0.0089	0.1732
19	rs4802855	52224171	0.93	1.48409702783942	1.44	1.24044493409381	0.0957226888639199	0.205663625006384	0.1331	0.0756	0.0057	0.0026	0.0085	0.0036	0.0027	0.0187	0.1629	0.0055	0.0068	0.0078	0.0996	0.0098	0.006	0.0038	0.0036	0.1136	0.0883	0.0091	0.0087	0.0079	0.0222	0.0074	0.0088	0.174
19	rs56401095	52224441	0.92	1.57422166990469	1.44	1.24044493409381	0.095372238955494	0.201982665555715	0.1332	0.0755	0.0057	0.0026	0.0085	0.0036	0.0026	0.0186	0.1629	0.0055	0.0068	0.0077	0.0997	0.0097	0.006	0.0039	0.0036	0.1136	0.0884	0.0091	0.0087	0.0079	0.0222	0.0074	0.0088	0.1741
19	rs3794978	52228489	0.92	1.57422166990469	1.44	1.24044493409381	0.0632294478267291	0.144051042137703	0.1335	0.0754	0.0054	0.0028	0.0084	0.0038	0.0026	0.0185	0.1629	0.0054	0.0067	0.0076	0.0994	0.0095	0.006	0.0038	0.0037	0.1136	0.089	0.0087	0.0085	0.0077	0.0225	0.0073	0.0086	0.1749
19	rs73056846	52230506	0.92	1.57422166990469	1.44	1.24044493409381	0.052397294043503	0.111212169962147	0.1339	0.0752	0.0053	0.0029	0.0083	0.0038	0.0026	0.0183	0.1631	0.0053	0.0066	0.0075	0.0994	0.0094	0.006	0.0038	0.0038	0.1136	0.0892	0.0086	0.0083	0.0075	0.0227	0.0072	0.0084	0.1753
19	rs79212058	52231706	0.92	1.57422166990469	1.44	1.24044493409381	0.0486954721057947	0.096306275913502	0.1343	0.0751	0.0052	0.0029	0.0083	0.0038	0.0026	0.0182	0.1632	0.0053	0.0065	0.0075	0.0994	0.0093	0.006	0.0038	0.0038	0.1136	0.0893	0.0085	0.0083	0.0074	0.0228	0.0071	0.0083	0.1756
19	rs73056853	52232325	0.92	1.57422166990469	1.43	1.30010819984047	0.0472908742622093	0.089598786029296	0.1344	0.075	0.0052	0.0029	0.0083	0.0039	0.0026	0.0182	0.1633	0.0052	0.0065	0.0074	0.0994	0.0093	0.006	0.0039	0.0038	0.1135	0.0893	0.0085	0.0082	0.0074	0.0228	0.0071	0.0083	0.1757
19	rs111757169	52235101	0.92	1.57422166990469	1.43	1.30010819984047	0.0439302011804431	0.0693281128621609	0.1349	0.0748	0.005	0.003	0.0082	0.0039	0.0026	0.018	0.1634	0.0052	0.0065	0.0074	0.0995	0.0091	0.0059	0.0039	0.0038	0.1135	0.0895	0.0084	0.0082	0.0072	0.023	0.007	0.0082	0.1761
19	rs17661268	52238988	0.91	1.66753670486472	1.43	1.30010819984047	0.0433615561470196	0.049375805486924	0.1356	0.0745	0.0049	0.003	0.0082	0.004	0.0026	0.0177	0.1636	0.0051	0.0064	0.0073	0.0995	0.0089	0.0059	0.0039	0.0039	0.1135	0.0897	0.0083	0.0081	0.007	0.0232	0.0069	0.008	0.1766
19	rs7247709	52240015	0.91	1.66753670486472	1.44	1.24044493409381	0.0504574822136892	0.0521982510585336	0.136	0.0745	0.0049	0.003	0.0081	0.004	0.0026	0.0177	0.1635	0.0051	0.0064	0.0073	0.0995	0.0088	0.0059	0.0039	0.0039	0.1134	0.0896	0.0083	0.008	0.007	0.0233	0.0069	0.0079	0.1768
19	rs17661285	52240156	0.91	1.66753670486472	1.43	1.30010819984047	0.0513042720693748	0.0526960692044139	0.136	0.0746	0.0049	0.003	0.0081	0.004	0.0026	0.0177	0.1635	0.005	0.0064	0.0073	0.0996	0.0088	0.0059	0.0039	0.0039	0.1134	0.0896	0.0083	0.008	0.007	0.0233	0.0069	0.0079	0.1769
19	rs73056872	52240307	0.91	1.66753670486472	1.43	1.30010819984047	0.0498982158952936	0.0507784792821353	0.1361	0.0746	0.0048	0.0031	0.0081	0.004	0.0026	0.0177	0.1635	0.005	0.0064	0.0073	0.0996	0.0088	0.0059	0.0039	0.0039	0.1134	0.0896	0.0083	0.008	0.007	0.0233	0.0069	0.0079	0.1769
19	rs12461764	52242750	0.91	1.66753670486472	1.43	1.30010819984047	0.0549790093783734	0.052446903819743	0.1363	0.0749	0.0048	0.0034	0.0081	0.0039	0.0027	0.0176	0.163	0.0049	0.0063	0.0072	0.0992	0.0089	0.0059	0.0039	0.0038	0.1137	0.0899	0.0082	0.0079	0.0069	0.0233	0.007	0.0077	0.1774
19	rs113753067	52242940	0.91	1.66753670486472	1.43	1.30010819984047	0.050507031013448	0.0395509206262521	0.1363	0.0749	0.0048	0.0034	0.0081	0.0039	0.0026	0.0176	0.163	0.0049	0.0063	0.0072	0.0992	0.0089	0.0059	0.0039	0.0038	0.1137	0.0899	0.0082	0.0079	0.0068	0.0233	0.007	0.0077	0.1774
19	rs8104633	52246115	0.91	1.66753670486472	1.42	1.36148099659693	0.0521605654513475	0.0357911070977267	0.1364	0.0752	0.0045	0.0035	0.0079	0.0037	0.0025	0.0178	0.163	0.0048	0.0063	0.0069	0.0996	0.0088	0.0057	0.0039	0.0038	0.1134	0.0902	0.0081	0.0078	0.0066	0.0239	0.0067	0.0078	0.1778
19	rs8104640	52246157	0.91	1.66753670486472	1.42	1.36148099659693	0.048905331692958	0.0354767928393721	0.1363	0.0752	0.0045	0.0035	0.0078	0.0037	0.0025	0.018	0.1633	0.0048	0.0063	0.0069	0.0995	0.0088	0.0057	0.0039	0.0038	0.1133	0.0903	0.0081	0.0078	0.0066	0.0239	0.0067	0.0078	0.1777
19	rs867228	52249211	0.91	1.66753670486472	1.43	1.30010819984047	0.0285185890630163	0.0134551197944584	0.1359	0.0761	0.0043	0.0035	0.0076	0.0036	0.0024	0.0181	0.1639	0.0045	0.0062	0.0064	0.099	0.0088	0.0055	0.0038	0.0035	0.1143	0.0911	0.008	0.0075	0.0062	0.0241	0.0066	0.008	0.1776
19	rs17849971	52249255	0.91	1.66753670486472	1.42	1.36148099659693	0.024868257513821	0.0158496618750186	0.1358	0.0761	0.0043	0.0035	0.0076	0.0035	0.0023	0.0182	0.1638	0.0045	0.0062	0.0064	0.0991	0.0088	0.0055	0.0037	0.0035	0.1143	0.0913	0.008	0.0075	0.0061	0.0244	0.0065	0.008	0.1775
19	rs2070746	52249702	0.91	1.66753670486472	1.39	1.55595320949678	0.0188453582494133	0.0158496618750186	0.1354	0.0763	0.004	0.0033	0.0075	0.0033	0.0022	0.0186	0.1642	0.0045	0.0064	0.0061	0.1001	0.0088	0.0054	0.0036	0.0031	0.1157	0.092	0.008	0.0074	0.0057	0.0246	0.0063	0.0082	0.176
19	rs5030879	52249900	0.91	1.66753670486472	1.39	1.55595320949678	0.0123040664595469	0.0122687507879391	0.1352	0.0764	0.0039	0.0032	0.0073	0.0032	0.0022	0.0185	0.1638	0.0045	0.0066	0.0058	0.0993	0.009	0.0053	0.0035	0.0029	0.1162	0.0942	0.0078	0.007	0.0052	0.025	0.0062	0.0083	0.1762
19	rs28930680	52249942	0.91	1.66753670486472	1.38	1.62425864340582	0.0135623191410423	0.0142878612642874	0.1351	0.0763	0.0039	0.0032	0.0074	0.0032	0.0021	0.0185	0.1638	0.0045	0.0066	0.0058	0.0991	0.009	0.0052	0.0034	0.0029	0.1162	0.0945	0.0077	0.007	0.0051	0.025	0.0062	0.0082	0.1764
19	rs61736491	52250071	0.91	1.66753670486472	1.38	1.62425864340582	0.0142362704979234	0.0159566419469224	0.1348	0.0762	0.0038	0.0032	0.0074	0.0031	0.0021	0.0184	0.164	0.0045	0.0067	0.0057	0.0987	0.009	0.0052	0.0033	0.0028	0.1163	0.0954	0.0077	0.0069	0.0049	0.025	0.0062	0.0082	0.1769
19	rs5030878	52250216	0.91	1.66753670486472	1.37	1.69431881237172	0.0163326747743551	0.0151455821209187	0.1341	0.0761	0.0038	0.0032	0.0073	0.0031	0.0021	0.0184	0.1638	0.0045	0.0068	0.0056	0.0981	0.0091	0.0052	0.0033	0.0028	0.1164	0.0968	0.0078	0.0068	0.0046	0.0251	0.0061	0.0082	0.1775
19	rs62108943	52250471	0.92	1.57422166990469	1.37	1.69431881237172	0.0142834155423041	0.0213412895040986	0.134	0.0761	0.0035	0.0032	0.0072	0.003	0.002	0.0182	0.1639	0.0046	0.0068	0.0055	0.0971	0.0093	0.0051	0.0031	0.0027	0.1169	0.0973	0.0077	0.0067	0.0045	0.0253	0.006	0.0083	0.1784
19	rs4802859	52255196	0.92	1.57422166990469	1.4	1.48939427074937	0.0138830512415951	0.032504069343365	0.1334	0.0756	0.0033	0.0031	0.0071	0.0027	0.0019	0.0182	0.1646	0.0047	0.0066	0.0056	0.0963	0.0094	0.005	0.0029	0.0025	0.1175	0.0986	0.0076	0.0065	0.0044	0.0257	0.0058	0.0085	0.1793
19	rs61563008	52258677	0.92	1.57422166990469	1.41	1.42457320662932	0.0151590051316909	0.0384593419743083	0.1335	0.0754	0.0031	0.003	0.007	0.0027	0.0018	0.0182	0.1647	0.0046	0.0066	0.0055	0.0962	0.0094	0.0051	0.0029	0.0024	0.1178	0.0989	0.0075	0.0063	0.0043	0.0258	0.0057	0.0086	0.1796
19	rs11666254	52263162	0.93	1.48409702783942	1.41	1.42457320662932	0.0182165881035522	0.0821069616922733	0.1337	0.0746	0.0029	0.0029	0.0069	0.0025	0.0018	0.0186	0.165	0.0045	0.0067	0.0053	0.096	0.0092	0.0049	0.0028	0.0023	0.1182	0.0999	0.0073	0.006	0.0039	0.0266	0.0055	0.0089	0.1796
19	rs77484588	52264714	0.93	1.48409702783942	1.41	1.42457320662932	0.0182327233449694	0.103531782746475	0.1339	0.0747	0.003	0.0029	0.0069	0.0025	0.0018	0.0186	0.1652	0.0045	0.0068	0.0052	0.095	0.0093	0.0049	0.0028	0.0022	0.1187	0.1	0.0073	0.006	0.0039	0.0267	0.0055	0.009	0.1796
19	rs17694990	52267703	0.93	1.48409702783942	1.42	1.36148099659693	0.0187710610545158	0.0921800949887954	0.134	0.0745	0.003	0.0029	0.0069	0.0025	0.0018	0.0187	0.1652	0.0044	0.0069	0.0051	0.0948	0.0092	0.0048	0.0027	0.0022	0.1188	0.1003	0.0072	0.0059	0.0038	0.0269	0.0054	0.009	0.1797
19	rs4801894	52268844	0.93	1.48409702783942	1.42	1.36148099659693	0.0192788320122241	0.103778876033603	0.1338	0.0746	0.0029	0.0029	0.0068	0.0025	0.0018	0.0187	0.1653	0.0044	0.0071	0.0051	0.0955	0.0092	0.0048	0.0024	0.0022	0.1188	0.1003	0.0072	0.0057	0.0038	0.0269	0.0054	0.0091	0.1797
19	rs73058827	52270939	0.93	1.48409702783942	1.43	1.30010819984047	0.0155789950436072	0.142098864716705	0.134	0.0755	0.0028	0.0028	0.0068	0.0025	0.0018	0.0187	0.1651	0.0043	0.007	0.005	0.097	0.0092	0.0046	0.0021	0.0021	0.1187	0.0999	0.0072	0.0055	0.0036	0.0268	0.005	0.009	0.1794
19	rs17695032	52270942	0.93	1.48409702783942	1.43	1.30010819984047	0.0155861866724931	0.142934327898062	0.134	0.0755	0.0028	0.0028	0.0068	0.0025	0.0018	0.0187	0.1651	0.0043	0.007	0.005	0.097	0.0092	0.0046	0.0021	0.0021	0.1187	0.0999	0.0072	0.0055	0.0036	0.0268	0.005	0.009	0.1794
19	rs12984050	52271309	0.93	1.48409702783942	1.45	1.18248085352797	0.0154071291446785	0.146200197156492	0.1341	0.0755	0.0028	0.0028	0.0067	0.0025	0.0018	0.0187	0.165	0.0043	0.007	0.005	0.0972	0.0092	0.0046	0.0021	0.0021	0.1187	0.0998	0.0072	0.0055	0.0036	0.0268	0.005	0.0089	0.1796
19	rs3764541	52271756	0.93	1.48409702783942	1.45	1.18248085352797	0.0161990690279009	0.159043458968422	0.134	0.0755	0.0028	0.0028	0.0067	0.0025	0.0018	0.0187	0.165	0.0043	0.007	0.005	0.0973	0.0092	0.0046	0.002	0.0021	0.1187	0.0998	0.0072	0.0055	0.0036	0.0268	0.005	0.0089	0.1796
19	rs79836946	52275587	0.93	1.48409702783942	1.45	1.18248085352797	0.0187298771961627	0.170382409101083	0.1337	0.0754	0.0028	0.0028	0.0068	0.0025	0.0019	0.0188	0.1648	0.0043	0.007	0.0051	0.0975	0.009	0.0047	0.002	0.0022	0.1185	0.1002	0.0072	0.0055	0.0036	0.027	0.005	0.0089	0.1794
19	rs34456613	52281289	0.93	1.48409702783942	1.45	1.18248085352797	0.022735577393577	0.119622631300786	0.1331	0.0752	0.0029	0.0029	0.0068	0.0027	0.0021	0.019	0.1644	0.0043	0.007	0.0052	0.0979	0.0087	0.0048	0.002	0.0023	0.1179	0.1009	0.0071	0.0054	0.0037	0.0274	0.0051	0.0089	0.179
19	rs73934606	52284763	0.93	1.48409702783942	1.45	1.18248085352797	0.0348344576582059	0.0773578385758807	0.1313	0.0745	0.0032	0.0031	0.0066	0.0032	0.0025	0.0195	0.1632	0.0042	0.007	0.0056	0.0989	0.0086	0.005	0.0021	0.0025	0.1165	0.1029	0.007	0.0052	0.0039	0.0282	0.0054	0.0086	0.1779
19	rs7260516	52287452	0.93	1.48409702783942	1.46	1.12620512571235	0.0378410551349653	0.0750991219077738	0.131	0.0745	0.0032	0.0031	0.0065	0.0032	0.0025	0.0196	0.1635	0.0041	0.007	0.0057	0.0989	0.0087	0.005	0.0021	0.0025	0.1163	0.103	0.007	0.0052	0.0039	0.0282	0.0054	0.0086	0.1781
19	rs4801895	52292348	0.93	1.48409702783942	1.47	1.07160640764864	0.0343120064539767	0.066618092830441	0.1307	0.0744	0.0033	0.0032	0.0065	0.0033	0.0027	0.0196	0.1632	0.0041	0.0069	0.0058	0.0992	0.0088	0.0053	0.0022	0.0026	0.1162	0.103	0.007	0.0052	0.004	0.0284	0.0055	0.0086	0.1772
19	rs2218888	52292785	0.93	1.48409702783942	1.48	1.01867282088958	0.0341348662939692	0.0638180488440038	0.1307	0.0744	0.0033	0.0032	0.0065	0.0033	0.0027	0.0196	0.1632	0.0041	0.0069	0.0058	0.0992	0.0088	0.0053	0.0022	0.0026	0.1162	0.103	0.007	0.0052	0.004	0.0284	0.0055	0.0086	0.1772
19	rs56361256	52293208	0.93	1.48409702783942	1.5	0.917750694748585	0.0326548556617645	0.0629408148667153	0.1306	0.0744	0.0033	0.0032	0.0065	0.0033	0.0027	0.0196	0.1632	0.0041	0.0069	0.0058	0.0992	0.0088	0.0053	0.0022	0.0027	0.1162	0.1028	0.007	0.0052	0.004	0.0284	0.0055	0.0086	0.177
19	rs73058857	52296401	0.93	1.48409702783942	1.5	0.917750694748585	0.0365143409578956	0.0678632666738902	0.1304	0.0743	0.0033	0.0032	0.0064	0.0033	0.0027	0.0197	0.1629	0.0041	0.007	0.0058	0.0997	0.0088	0.0053	0.0021	0.0027	0.1163	0.103	0.007	0.0051	0.0041	0.0285	0.0055	0.0086	0.177
19	rs17834799	52296537	0.93	1.48409702783942	1.53	0.778525311864042	0.0364482030471042	0.0691180516422347	0.1304	0.0743	0.0033	0.0032	0.0064	0.0033	0.0027	0.0197	0.1629	0.0041	0.007	0.0058	0.0997	0.0088	0.0053	0.0021	0.0027	0.1163	0.103	0.007	0.0052	0.0041	0.0285	0.0055	0.0086	0.1768
19	rs12978748	52296815	0.93	1.48409702783942	1.53	0.778525311864042	0.035104187628462	0.0703823905035144	0.1304	0.0742	0.0034	0.0032	0.0063	0.0033	0.0027	0.0198	0.1628	0.0041	0.007	0.0058	0.0998	0.0088	0.0053	0.0021	0.0027	0.1163	0.1031	0.007	0.0051	0.0041	0.0285	0.0054	0.0086	0.1768
19	rs12609373	52298281	0.94	1.39714162152937	1.53	0.778525311864042	0.0282080964323004	0.0680022136518628	0.1306	0.0736	0.0035	0.0031	0.006	0.0033	0.0027	0.0201	0.1624	0.0041	0.0069	0.0058	0.1005	0.0087	0.0053	0.0022	0.0029	0.1166	0.1039	0.0069	0.005	0.0042	0.0283	0.0053	0.0086	0.1761
19	rs10423494	52299353	0.94	1.39714162152937	1.55	0.693638871087907	0.0300958094642728	0.0561737222140632	0.1304	0.0735	0.0035	0.0031	0.006	0.0033	0.0027	0.0202	0.1624	0.0041	0.0069	0.0058	0.1007	0.0087	0.0053	0.0022	0.0029	0.1166	0.1044	0.0068	0.005	0.0042	0.0283	0.0053	0.0085	0.176
19	rs4802867	52299885	0.94	1.39714162152937	1.55	0.693638871087907	0.0308305119725489	0.051085675261764	0.1304	0.0735	0.0035	0.0031	0.006	0.0033	0.0027	0.0202	0.1625	0.0041	0.0069	0.0058	0.1005	0.0087	0.0053	0.0022	0.0029	0.1166	0.1045	0.0068	0.005	0.0042	0.0283	0.0053	0.0085	0.1761
19	rs76676259	52310138	0.95	1.31333295668949	1.54	0.735299729443272	0.0499801975990059	0.120493846665472	0.1291	0.0723	0.0034	0.0027	0.0054	0.003	0.0026	0.0203	0.1643	0.0037	0.0066	0.0054	0.1018	0.0083	0.0049	0.002	0.0028	0.1183	0.1068	0.007	0.0055	0.004	0.0286	0.0047	0.0081	0.175
19	rs12459560	52318380	0.95	1.31333295668949	1.55	0.693638871087907	0.054403892043909	0.136574902417033	0.1289	0.0721	0.0033	0.0027	0.0053	0.003	0.0026	0.0203	0.1645	0.0036	0.0066	0.0054	0.1019	0.0083	0.0049	0.002	0.0028	0.1184	0.1071	0.007	0.0056	0.004	0.0286	0.0047	0.0081	0.1749
19	rs75316521	52321633	0.95	1.31333295668949	1.54	0.735299729443272	0.0570148922423566	0.141820772762153	0.1289	0.0721	0.0033	0.0027	0.0053	0.003	0.0026	0.0203	0.1645	0.0036	0.0066	0.0054	0.102	0.0083	0.0049	0.0019	0.0028	0.1185	0.1071	0.007	0.0056	0.004	0.0287	0.0047	0.0081	0.1749
19	rs74680322	52323592	0.95	1.31333295668949	1.54	0.735299729443272	0.058935330141603	0.144703912858457	0.1289	0.0721	0.0033	0.0027	0.0053	0.003	0.0026	0.0203	0.1645	0.0036	0.0066	0.0054	0.1019	0.0083	0.0049	0.0019	0.0028	0.1185	0.1071	0.007	0.0057	0.004	0.0288	0.0047	0.0081	0.1748
19	rs17695224	52324216	0.95	1.31333295668949	1.54	0.735299729443272	0.0588254962816923	0.141265183652703	0.1289	0.072	0.0033	0.0027	0.0053	0.003	0.0026	0.0203	0.1646	0.0036	0.0066	0.0054	0.1019	0.0083	0.0049	0.0019	0.0028	0.1185	0.1071	0.007	0.0057	0.004	0.0288	0.0047	0.0081	0.1748
19	rs3752125	52327784	0.95	1.31333295668949	1.54	0.735299729443272	0.0690376244228447	0.163019752748501	0.1287	0.0717	0.0034	0.0027	0.0051	0.003	0.0025	0.0204	0.1651	0.0035	0.0064	0.0053	0.1021	0.0081	0.0048	0.0019	0.0027	0.1186	0.1076	0.0071	0.0057	0.0039	0.0289	0.0048	0.0079	0.175
19	rs73061093	52330771	0.95	1.31333295668949	1.53	0.778525311864042	0.070696888301417	0.192414099329676	0.1285	0.0718	0.0033	0.0025	0.0051	0.0024	0.0024	0.0204	0.1653	0.0035	0.0064	0.0053	0.1027	0.008	0.0049	0.0019	0.0024	0.1185	0.1079	0.0071	0.0058	0.0039	0.0292	0.0048	0.0078	0.1754
19	rs4801897	52335195	0.95	1.31333295668949	1.54	0.735299729443272	0.0720052152182982	0.205558147020254	0.1286	0.072	0.0033	0.0025	0.005	0.0024	0.0024	0.0204	0.1653	0.0035	0.0063	0.0053	0.1028	0.008	0.0048	0.0018	0.0024	0.1186	0.108	0.0072	0.0058	0.0038	0.0292	0.0048	0.0078	0.1755
19	rs10405314	52342703	0.95	1.31333295668949	1.53	0.778525311864042	0.0681671983239094	0.206085717253098	0.1286	0.0719	0.0033	0.0025	0.005	0.0024	0.0024	0.0204	0.1652	0.0035	0.0062	0.0053	0.1027	0.0079	0.0048	0.0019	0.0024	0.1189	0.108	0.0072	0.0058	0.0038	0.0292	0.0048	0.0077	0.1751
19	rs117292022	52345931	0.95	1.31333295668949	1.53	0.778525311864042	0.0663290550821351	0.206719395934027	0.1286	0.0719	0.0033	0.0025	0.005	0.0024	0.0024	0.0204	0.1653	0.0035	0.0062	0.0053	0.1027	0.0079	0.0048	0.0019	0.0024	0.1189	0.1081	0.0072	0.0058	0.0038	0.0292	0.0048	0.0077	0.1751
19	rs78811637	52356648	0.95	1.31333295668949	1.53	0.778525311864042	0.0761757294450282	0.264320271843822	0.1269	0.0718	0.0035	0.0024	0.0046	0.0019	0.0022	0.0203	0.1657	0.0035	0.006	0.005	0.1037	0.0075	0.0046	0.0018	0.0023	0.1204	0.1095	0.0072	0.006	0.0038	0.0292	0.0047	0.0075	0.1753
19	rs3752123	52359983	0.95	1.31333295668949	1.52	0.823332010267983	0.0798496892299289	0.273635470644432	0.1268	0.0718	0.0035	0.0024	0.0046	0.0019	0.0022	0.0203	0.1658	0.0035	0.006	0.005	0.1037	0.0075	0.0046	0.0018	0.0023	0.1204	0.1095	0.0072	0.006	0.0038	0.0292	0.0047	0.0075	0.1753
19	rs117246882	52367633	0.95	1.31333295668949	1.52	0.823332010267983	0.0802523472803834	0.27121082374264	0.1269	0.0718	0.0035	0.0023	0.0046	0.0019	0.0022	0.0203	0.1656	0.0035	0.0059	0.0049	0.1038	0.0075	0.0045	0.0019	0.0022	0.1206	0.1098	0.007	0.006	0.0038	0.0292	0.0047	0.0074	0.1752
19	rs10411161	52372976	0.95	1.31333295668949	1.52	0.823332010267983	0.083497546002895	0.276414639466011	0.1269	0.0719	0.0035	0.0022	0.0046	0.0019	0.0021	0.0203	0.1654	0.0035	0.0059	0.0049	0.104	0.0074	0.0045	0.002	0.0022	0.1209	0.1101	0.0069	0.006	0.0037	0.0292	0.0048	0.0074	0.1751
19	rs10407911	52376119	0.95	1.31333295668949	1.52	0.823332010267983	0.0950475447429809	0.337916585079668	0.1273	0.072	0.0034	0.0022	0.0045	0.0018	0.0021	0.0202	0.1651	0.0035	0.0058	0.0048	0.1039	0.0074	0.0043	0.0019	0.0021	0.1218	0.1105	0.0068	0.006	0.0037	0.0292	0.0047	0.0073	0.1751
19	rs10407547	52376126	0.95	1.31333295668949	1.52	0.823332010267983	0.0921565960533599	0.341617247067015	0.1273	0.0721	0.0034	0.0022	0.0044	0.0018	0.0021	0.0202	0.1651	0.0035	0.0058	0.0045	0.1039	0.0074	0.0043	0.0019	0.0021	0.122	0.1104	0.0069	0.006	0.0037	0.0292	0.0047	0.0073	0.1753
19	rs9807842	52376207	0.95	1.31333295668949	1.52	0.823332010267983	0.0921810666927822	0.342358777954181	0.1273	0.0721	0.0034	0.0022	0.0044	0.0018	0.0021	0.0202	0.1651	0.0035	0.0058	0.0045	0.1039	0.0074	0.0043	0.0019	0.0021	0.122	0.1104	0.0069	0.006	0.0037	0.0292	0.0047	0.0073	0.1753
19	rs34295271	52376434	0.95	1.31333295668949	1.52	0.823332010267983	0.0917412228024995	0.338039752138928	0.1274	0.0721	0.0034	0.0022	0.0046	0.0018	0.0021	0.0202	0.165	0.0035	0.0058	0.0045	0.1039	0.0073	0.0043	0.0019	0.0022	0.122	0.1106	0.0068	0.006	0.0037	0.0292	0.0047	0.0073	0.1751
19	rs2288868	52376507	0.95	1.31333295668949	1.52	0.823332010267983	0.0931386235803232	0.33631659980073	0.1275	0.0721	0.0034	0.0022	0.0046	0.0018	0.0021	0.0202	0.165	0.0035	0.0058	0.0045	0.1038	0.0073	0.0043	0.0019	0.0022	0.1219	0.1107	0.0068	0.006	0.0037	0.0292	0.0047	0.0073	0.175
19	rs17849895	52376876	0.95	1.31333295668949	1.52	0.823332010267983	0.0920587545233605	0.337670290038241	0.1275	0.072	0.0034	0.0022	0.0046	0.0018	0.0021	0.0202	0.1651	0.0035	0.0058	0.0045	0.1038	0.0073	0.0043	0.0019	0.0022	0.1219	0.1107	0.0068	0.006	0.0037	0.0292	0.0047	0.0073	0.175
19	rs76329479	52377549	0.95	1.31333295668949	1.53	0.778525311864042	0.0733714538764656	0.299429142349	0.1275	0.072	0.0034	0.0022	0.0047	0.0018	0.0021	0.0202	0.165	0.0035	0.0058	0.0045	0.1037	0.0073	0.0043	0.0019	0.0022	0.1219	0.1106	0.0068	0.006	0.0037	0.0291	0.0046	0.0074	0.175
19	rs17856123	52380567	0.96	1.23264710971586	1.53	0.778525311864042	0.064038749499755	0.348804755570169	0.1276	0.072	0.0033	0.002	0.0044	0.0017	0.0019	0.0203	0.1661	0.0035	0.0057	0.0043	0.1024	0.0074	0.0039	0.0018	0.002	0.1236	0.1106	0.0068	0.0059	0.0033	0.0289	0.0041	0.0071	0.1767
19	rs74980185	52385113	0.96	1.23264710971586	1.53	0.778525311864042	0.0610855722356237	0.363936452423715	0.1282	0.0719	0.0032	0.002	0.0043	0.0017	0.0019	0.0203	0.1663	0.0035	0.0057	0.0042	0.1019	0.0075	0.0038	0.0018	0.002	0.124	0.1105	0.0068	0.0058	0.0032	0.0289	0.004	0.007	0.1772
19	rs17768248	52392061	0.96	1.23264710971586	1.54	0.735299729443272	0.0621988542997368	0.377086704297892	0.1286	0.0718	0.0032	0.0019	0.0042	0.0017	0.0018	0.0203	0.1664	0.0035	0.0056	0.0041	0.1016	0.0075	0.0037	0.0018	0.0019	0.1243	0.1104	0.0067	0.0058	0.0032	0.0289	0.0039	0.0069	0.1774
19	rs4584941	52392141	0.96	1.23264710971586	1.53	0.778525311864042	0.0639807175108293	0.391136863018232	0.1286	0.0718	0.0032	0.0019	0.0042	0.0016	0.0018	0.0203	0.1664	0.0035	0.0056	0.0041	0.1016	0.0075	0.0037	0.0018	0.0019	0.1243	0.1104	0.0067	0.0058	0.0032	0.0289	0.0039	0.0069	0.1774
19	rs1433083	52393984	0.96	1.23264710971586	1.54	0.735299729443272	0.0629803214871687	0.387162806791009	0.1286	0.0718	0.0032	0.0019	0.0042	0.0016	0.0018	0.0203	0.1664	0.0035	0.0056	0.0041	0.1015	0.0075	0.0037	0.0018	0.0019	0.1243	0.1104	0.0067	0.0058	0.0032	0.0289	0.0039	0.0069	0.1775
