## Supplementary Tab. 4 for "Sparse haplotype-based fine-scale local ancestry inference at scale reveals recent selection on immune responses": 304206_file05 (part 153 of 161)

Chromosome	rs_number	hg19_GRCh37_Position	LDAS_26pop	-log10(p_LDAS_26pop)	LDAS_5continent	-log10(p_LDAS_5continent)	-log10(p_AAS_26pop)	-log10(p_AAS_5continent)	prob_ACB	prob_ASW	prob_BEB	prob_CDX	prob_CEU	prob_CHB	prob_CHS	prob_CLM	prob_ESN	prob_FIN	prob_GBR	prob_GIH	prob_GWD	prob_IBS	prob_ITU	prob_JPT	prob_KHV	prob_LWK	prob_MSL	prob_MXL	prob_PEL	prob_PJL	prob_PUR	prob_STU	prob_TSI	prob_YRI
20	rs1883977	2632010	1.13	0.306408690300974	1.61	0.475515229965307	0.130252647239734	0.0165332135525662	0.125	0.0664	0.0039	0.0041	0.0063	0.0029	0.0036	0.0167	0.168	0.0051	0.0068	0.0056	0.101	0.0089	0.0052	0.0045	0.0036	0.157	0.0934	0.0072	0.0073	0.0051	0.0164	0.0039	0.0085	0.1606
20	rs3818060	2635012	1.13	0.306408690300974	1.61	0.475515229965307	0.11027078844304	0.0133242071152657	0.1248	0.0661	0.0038	0.0041	0.0063	0.0029	0.0036	0.0167	0.1681	0.0051	0.0066	0.0056	0.1011	0.0088	0.0053	0.0046	0.0037	0.1572	0.0932	0.0072	0.0073	0.0052	0.0164	0.0039	0.0086	0.1606
20	rs2273137	2635212	1.13	0.306408690300974	1.6	0.508176723760061	0.103164413225656	0.0127430628640158	0.1248	0.0661	0.0038	0.0041	0.0063	0.0029	0.0036	0.0167	0.1681	0.0051	0.0066	0.0056	0.1011	0.0088	0.0052	0.0044	0.0037	0.1574	0.0931	0.0072	0.0073	0.0052	0.0165	0.0039	0.0086	0.1606
20	Affx-16558431	2638882	1.13	0.306408690300974	1.6	0.508176723760061	0.108826003430286	0.0145255103414137	0.1245	0.0661	0.0038	0.004	0.0063	0.0029	0.0037	0.0167	0.1682	0.0051	0.0066	0.0056	0.101	0.0088	0.0052	0.0044	0.0037	0.1575	0.093	0.0073	0.0074	0.0053	0.0165	0.0039	0.0086	0.1608
20	rs6037255	2639570	1.13	0.306408690300974	1.6	0.508176723760061	0.10131021815133	0.0125839499693849	0.1245	0.066	0.0038	0.004	0.0064	0.0029	0.0037	0.0167	0.1681	0.0051	0.0067	0.0056	0.1008	0.0088	0.0053	0.0045	0.0037	0.1576	0.0929	0.0073	0.0074	0.0053	0.0165	0.004	0.0086	0.1605
20	rs117265579	2644950	1.14	0.275532638758866	1.6	0.508176723760061	0.0770892402149715	0.00813002667673375	0.1246	0.0659	0.0037	0.0041	0.0064	0.0029	0.0037	0.0166	0.1682	0.0051	0.0066	0.0056	0.1001	0.0088	0.0052	0.0045	0.0037	0.158	0.0929	0.0074	0.0074	0.0054	0.0167	0.0041	0.0087	0.1605
20	rs8116107	2646591	1.14	0.275532638758866	1.6	0.508176723760061	0.0736043133087556	0.00758207710751396	0.1246	0.0658	0.0037	0.0041	0.0064	0.0029	0.0037	0.0166	0.1682	0.0051	0.0066	0.0056	0.0998	0.0088	0.0052	0.0045	0.0037	0.1582	0.0929	0.0074	0.0074	0.0054	0.0167	0.0042	0.0087	0.1605
20	rs6132905	2647040	1.14	0.275532638758866	1.59	0.542287549749139	0.0746687979547041	0.00741190806594664	0.1246	0.0658	0.0037	0.0041	0.0064	0.0029	0.0037	0.0166	0.1682	0.0052	0.0066	0.0057	0.0996	0.0088	0.0052	0.0044	0.0037	0.1582	0.0929	0.0074	0.0074	0.0054	0.0168	0.0042	0.0087	0.1605
20	rs2422824	2647370	1.14	0.275532638758866	1.58	0.577869115575703	0.0746046497010386	0.00741190806594664	0.1246	0.0657	0.0037	0.0041	0.0064	0.0029	0.0037	0.0166	0.1682	0.0052	0.0066	0.0057	0.0995	0.0088	0.0052	0.0044	0.0037	0.1582	0.0929	0.0074	0.0074	0.0055	0.0168	0.0042	0.0087	0.1607
20	rs742847	2648482	1.14	0.275532638758866	1.57	0.614941920479678	0.0713802570448065	0.00775426394954749	0.1248	0.0655	0.0037	0.0041	0.0064	0.0029	0.0037	0.0166	0.1684	0.0052	0.0066	0.0057	0.0994	0.0088	0.0052	0.0044	0.0037	0.1582	0.0929	0.0074	0.0074	0.0055	0.0167	0.0042	0.0087	0.1607
20	rs80174995	2652941	1.14	0.275532638758866	1.57	0.614941920479678	0.0575901952205312	0.00947676515857021	0.1248	0.0655	0.0037	0.004	0.0064	0.0029	0.0037	0.0166	0.1683	0.0052	0.0066	0.0057	0.0992	0.0089	0.0052	0.0044	0.0037	0.1582	0.093	0.0074	0.0074	0.0055	0.0168	0.0042	0.0087	0.1608
20	Affx-16561775	2655239	1.14	0.275532638758866	1.55	0.693638871087907	0.0526857180760252	0.011197418758282	0.1248	0.0655	0.0037	0.004	0.0064	0.0029	0.0037	0.0165	0.1683	0.0052	0.0066	0.0057	0.0991	0.0089	0.0052	0.0044	0.0037	0.1581	0.0931	0.0074	0.0074	0.0054	0.0168	0.0042	0.0087	0.1608
20	rs62205573	2657803	1.14	0.275532638758866	1.55	0.693638871087907	0.0439302011804431	0.00978121619572833	0.1248	0.0655	0.0037	0.004	0.0065	0.003	0.0037	0.0164	0.1682	0.0052	0.0066	0.0057	0.099	0.0089	0.0052	0.0044	0.0037	0.158	0.0932	0.0074	0.0075	0.0054	0.017	0.0042	0.0086	0.1608
20	rs4813602	2663305	1.15	0.246899131395369	1.54	0.735299729443272	0.0388680615795656	0.00621101857876926	0.1249	0.0656	0.0037	0.0039	0.0065	0.0029	0.0037	0.0165	0.1679	0.0052	0.0066	0.0056	0.0984	0.0089	0.0052	0.0043	0.0036	0.1579	0.0933	0.0075	0.0076	0.0055	0.0174	0.0042	0.0087	0.1609
20	rs6037336	2667729	1.17	0.196050020118376	1.53	0.778525311864042	0.031279712393212	0.00289820185035787	0.1256	0.0658	0.0038	0.0036	0.0067	0.0027	0.0034	0.017	0.1659	0.0053	0.0068	0.0054	0.0949	0.0089	0.0055	0.0037	0.0032	0.157	0.0939	0.008	0.0081	0.0061	0.0202	0.0042	0.0093	0.1614
20	rs66481922	2668812	1.17	0.196050020118376	1.51	0.869735485018148	0.0321676230152542	0.00356388253303536	0.1257	0.0656	0.0038	0.0035	0.0067	0.0027	0.0034	0.0171	0.1657	0.0053	0.0068	0.0055	0.0949	0.009	0.0056	0.0036	0.0031	0.1571	0.0939	0.008	0.0082	0.0062	0.0205	0.0042	0.0094	0.1613
20	rs66520711	2672740	1.17	0.196050020118376	1.52	0.823332010267983	0.0265536408972916	0.00875048868656048	0.1261	0.0657	0.0035	0.003	0.0066	0.0024	0.0033	0.0168	0.165	0.0051	0.0068	0.0053	0.0957	0.0092	0.0054	0.0033	0.0029	0.1584	0.0942	0.0078	0.0081	0.0061	0.021	0.0041	0.0094	0.1614
20	rs6084086	2675809	1.18	0.173671271070618	1.52	0.823332010267983	0.0438250706380902	0.0390580037421088	0.1256	0.067	0.0032	0.0027	0.0066	0.0021	0.0032	0.0166	0.1647	0.0051	0.0066	0.0049	0.0952	0.0092	0.0051	0.003	0.0026	0.1595	0.0955	0.0078	0.0079	0.006	0.0211	0.0038	0.0093	0.1622
20	rs1106690	2676483	1.18	0.173671271070618	1.52	0.823332010267983	0.0488730059111565	0.0426802090410908	0.1255	0.0673	0.0031	0.0026	0.0067	0.0021	0.0032	0.0165	0.1647	0.0051	0.0065	0.0049	0.0951	0.0092	0.005	0.003	0.0026	0.1598	0.0958	0.0078	0.0079	0.006	0.0211	0.0038	0.0093	0.1623
20	rs16988053	2682579	1.17	0.196050020118376	1.52	0.823332010267983	0.106158774304606	0.128172907879279	0.1259	0.0677	0.0029	0.0024	0.0068	0.0019	0.0031	0.0162	0.1652	0.0049	0.0064	0.0044	0.0947	0.0093	0.0046	0.0028	0.0022	0.1611	0.0968	0.0077	0.0076	0.0058	0.0209	0.0033	0.0095	0.1622
20	rs4815536	2685167	1.17	0.196050020118376	1.52	0.823332010267983	0.107905359949643	0.0903779228433499	0.1257	0.068	0.0029	0.0023	0.007	0.0019	0.0031	0.0162	0.1654	0.0049	0.0063	0.0044	0.0947	0.0094	0.0046	0.0027	0.0021	0.1611	0.0972	0.0078	0.0077	0.0058	0.0205	0.0033	0.0094	0.1623
20	rs3827129	2688237	1.17	0.196050020118376	1.52	0.823332010267983	0.121149811936579	0.0812077591975506	0.126	0.0681	0.0028	0.0023	0.0071	0.0019	0.0031	0.0162	0.1654	0.0048	0.0063	0.0043	0.0944	0.0095	0.0045	0.0026	0.002	0.1613	0.0971	0.0078	0.0077	0.0058	0.0205	0.0032	0.0094	0.1624
20	rs117062635	2688402	1.17	0.196050020118376	1.52	0.823332010267983	0.121207818931615	0.0829347456538004	0.126	0.0681	0.0028	0.0023	0.0071	0.0019	0.0031	0.0162	0.1654	0.0048	0.0063	0.0043	0.0944	0.0095	0.0045	0.0026	0.002	0.1613	0.0971	0.0078	0.0077	0.0058	0.0205	0.0032	0.0094	0.1624
20	rs73892653	2694868	1.17	0.196050020118376	1.52	0.823332010267983	0.1238650761482	0.0639534622082735	0.1261	0.0681	0.0028	0.0023	0.0072	0.0019	0.0031	0.0163	0.1656	0.0047	0.0062	0.0042	0.0942	0.0096	0.0044	0.0026	0.002	0.1614	0.0973	0.0078	0.0077	0.0058	0.0205	0.0032	0.0094	0.1623
20	rs28625972	2695772	1.17	0.196050020118376	1.52	0.823332010267983	0.125162506644569	0.0612017715002894	0.1261	0.0681	0.0028	0.0023	0.0072	0.0019	0.003	0.0163	0.1656	0.0047	0.0062	0.0042	0.0942	0.0096	0.0044	0.0026	0.002	0.1615	0.0973	0.0078	0.0077	0.0058	0.0205	0.0032	0.0094	0.1623
20	rs6051332	2701418	1.17	0.196050020118376	1.52	0.823332010267983	0.100972988061145	0.047155529622295	0.1262	0.0682	0.0029	0.0023	0.0072	0.0019	0.0029	0.0163	0.1655	0.0048	0.0062	0.0042	0.0939	0.0096	0.0047	0.0026	0.0022	0.1615	0.0973	0.0078	0.0077	0.0058	0.0206	0.0032	0.0095	0.162
20	rs13042815	2711327	1.17	0.196050020118376	1.53	0.778525311864042	0.106774776601504	0.067308666105179	0.1262	0.0684	0.0028	0.0023	0.0072	0.0019	0.0029	0.0164	0.1654	0.0047	0.0062	0.0041	0.0937	0.0097	0.0047	0.0025	0.0021	0.1614	0.0972	0.0078	0.0077	0.0059	0.0207	0.0033	0.0095	0.162
20	rs79014310	2713064	1.17	0.196050020118376	1.53	0.778525311864042	0.107258408471014	0.0617346638076259	0.1262	0.0684	0.0028	0.0023	0.0072	0.0019	0.0029	0.0164	0.1654	0.0047	0.0062	0.0041	0.0937	0.0097	0.0047	0.0025	0.0021	0.1614	0.0972	0.0078	0.0077	0.0059	0.0207	0.0033	0.0095	0.162
20	rs6051348	2717526	1.17	0.196050020118376	1.53	0.778525311864042	0.0961995926783538	0.0572679468469331	0.1265	0.069	0.0028	0.0023	0.0071	0.0019	0.0029	0.0166	0.1652	0.0047	0.0062	0.0041	0.093	0.0098	0.0047	0.0024	0.0021	0.1612	0.0972	0.0079	0.0076	0.0059	0.0209	0.0034	0.0095	0.1618
20	rs56254520	2718080	1.17	0.196050020118376	1.53	0.778525311864042	0.0809038105469265	0.0540125712744071	0.1269	0.0692	0.0029	0.0022	0.0071	0.0019	0.0028	0.0165	0.165	0.0046	0.0062	0.0041	0.0928	0.0098	0.0047	0.0024	0.0021	0.1613	0.0971	0.0079	0.0075	0.0059	0.0209	0.0034	0.0095	0.162
20	rs1028408	2721474	1.17	0.196050020118376	1.54	0.735299729443272	0.0484862219088045	0.0494364340385127	0.128	0.0709	0.0029	0.0022	0.0068	0.0019	0.0028	0.0166	0.1642	0.0047	0.0063	0.0041	0.0914	0.0098	0.0046	0.0022	0.0022	0.1613	0.0964	0.0079	0.0071	0.0058	0.0209	0.0036	0.0097	0.1623
20	rs4815540	2722364	1.16	0.220431575918666	1.55	0.693638871087907	0.0534714928143544	0.0459154073011903	0.1279	0.071	0.0028	0.0022	0.0067	0.0018	0.0028	0.0165	0.1642	0.0046	0.0063	0.0041	0.0913	0.0097	0.0046	0.0024	0.0022	0.1615	0.0967	0.0078	0.007	0.0058	0.0209	0.0036	0.0097	0.1627
20	rs17327928	2722788	1.16	0.220431575918666	1.57	0.614941920479678	0.048905331692958	0.0579807906303322	0.128	0.0712	0.0028	0.0022	0.0067	0.0017	0.0027	0.0165	0.1644	0.0046	0.0063	0.004	0.0912	0.0097	0.0046	0.0024	0.0023	0.1617	0.0964	0.0078	0.007	0.0057	0.0209	0.0036	0.0097	0.1628
20	rs6138878	2722853	1.16	0.220431575918666	1.61	0.475515229965307	0.048534456363269	0.0592209333887592	0.128	0.0712	0.0028	0.0022	0.0067	0.0017	0.0027	0.0165	0.1644	0.0046	0.0063	0.004	0.0911	0.0097	0.0046	0.0024	0.0023	0.1617	0.0964	0.0078	0.007	0.0057	0.0209	0.0036	0.0097	0.1628
20	rs17249425	2726599	1.16	0.220431575918666	1.62	0.444280725791627	0.0519919139039625	0.0687685394845203	0.1278	0.0714	0.0029	0.0022	0.0067	0.0017	0.0027	0.0165	0.1643	0.0046	0.0062	0.004	0.0911	0.0099	0.0046	0.0024	0.0023	0.1616	0.0963	0.0078	0.007	0.0057	0.021	0.0035	0.0098	0.1626
20	rs6084151	2733894	1.16	0.220431575918666	1.62	0.444280725791627	0.0199081422319804	0.0578509020105785	0.1283	0.0716	0.003	0.0024	0.0066	0.0017	0.0027	0.0162	0.1643	0.0045	0.006	0.004	0.0911	0.01	0.0046	0.0024	0.0023	0.1613	0.0962	0.0077	0.0068	0.0054	0.0208	0.0037	0.0101	0.1628
20	rs1005304	2735182	1.16	0.220431575918666	1.63	0.414449909043039	0.0205434297655421	0.0433073947657033	0.1282	0.072	0.0031	0.0024	0.0066	0.0017	0.0027	0.0163	0.1647	0.0044	0.006	0.0041	0.0904	0.0098	0.0046	0.0024	0.0024	0.1614	0.0957	0.0076	0.0067	0.0054	0.021	0.0038	0.0102	0.1629
20	rs13042767	2736104	1.16	0.220431575918666	1.54	0.735299729443272	0.0226882616602758	0.0436512133647377	0.1278	0.0721	0.0032	0.0024	0.0066	0.0017	0.0028	0.0163	0.1649	0.0044	0.006	0.0041	0.0903	0.0098	0.0047	0.0024	0.0024	0.1615	0.0956	0.0075	0.0067	0.0055	0.0209	0.0038	0.0103	0.1631
20	rs117337938	2741513	1.15	0.246899131395369	1.54	0.735299729443272	0.0170897271678323	0.0585668296669022	0.1271	0.0721	0.0032	0.0022	0.0065	0.0015	0.0027	0.0165	0.1664	0.0041	0.0061	0.0039	0.0909	0.0099	0.0048	0.0023	0.0023	0.1617	0.0947	0.0072	0.0063	0.0051	0.0206	0.0039	0.0104	0.1641
20	rs1033519	2742668	1.15	0.246899131395369	1.53	0.778525311864042	0.0164670890670898	0.059089864750233	0.127	0.0721	0.0033	0.0022	0.0065	0.0015	0.0026	0.0166	0.1667	0.004	0.0062	0.0038	0.0909	0.0099	0.0048	0.0023	0.0022	0.1618	0.0946	0.0072	0.0063	0.005	0.0205	0.0039	0.0104	0.1643
20	rs57266265	2748645	1.14	0.275532638758866	1.51	0.869735485018148	0.0157160550578237	0.05739727393325	0.1275	0.0722	0.0033	0.0019	0.0064	0.0014	0.0026	0.0167	0.1677	0.0039	0.006	0.0037	0.0911	0.0099	0.0049	0.0024	0.0022	0.1612	0.0943	0.0072	0.006	0.0049	0.0204	0.0039	0.0102	0.1648
20	rs6138892	2755488	1.14	0.275532638758866	1.5	0.917750694748585	0.0143442005615903	0.0508398538774905	0.1276	0.0722	0.0033	0.0019	0.0064	0.0014	0.0026	0.0168	0.1679	0.0039	0.006	0.0036	0.0911	0.0099	0.0049	0.0023	0.0021	0.1611	0.0941	0.0073	0.006	0.0049	0.0204	0.0039	0.0101	0.165
20	rs215516	2756090	1.14	0.275532638758866	1.5	0.917750694748585	0.01400227441343	0.0505945494654554	0.1277	0.0722	0.0033	0.0019	0.0064	0.0014	0.0026	0.0168	0.1679	0.0039	0.006	0.0036	0.0911	0.0099	0.0049	0.0023	0.0021	0.1611	0.0941	0.0073	0.006	0.0049	0.0204	0.0039	0.0101	0.165
20	rs6037402	2757862	1.14	0.275532638758866	1.5	0.917750694748585	0.0145208787972233	0.0526337298362892	0.1278	0.0722	0.0033	0.0019	0.0064	0.0014	0.0026	0.0168	0.168	0.0039	0.006	0.0036	0.0913	0.0099	0.0049	0.0023	0.0021	0.161	0.094	0.0073	0.006	0.0048	0.0204	0.0038	0.0101	0.165
20	rs17250290	2761707	1.14	0.275532638758866	1.5	0.917750694748585	0.0176032768276201	0.0692580629845816	0.128	0.0721	0.0031	0.0019	0.0063	0.0013	0.0025	0.0168	0.1683	0.0039	0.006	0.0035	0.0914	0.01	0.0049	0.0023	0.002	0.1612	0.0938	0.0073	0.0059	0.0048	0.0204	0.0038	0.0101	0.1653
20	rs215525	2761728	1.14	0.275532638758866	1.5	0.917750694748585	0.0164895702478531	0.0664115023068583	0.128	0.0721	0.0031	0.0019	0.0063	0.0013	0.0025	0.0168	0.1684	0.0039	0.006	0.0035	0.0914	0.01	0.0049	0.0023	0.002	0.1612	0.0937	0.0073	0.0059	0.0048	0.0204	0.0038	0.0101	0.1652
20	rs77353335	2765103	1.14	0.275532638758866	1.5	0.917750694748585	0.00865956150484473	0.0562378374433771	0.1294	0.0737	0.0033	0.0019	0.0062	0.0013	0.0025	0.0162	0.1698	0.0037	0.0059	0.0036	0.091	0.0101	0.0048	0.0021	0.0017	0.1592	0.0931	0.0075	0.0056	0.0046	0.0206	0.0037	0.0097	0.1656
20	rs41329046	2769937	1.14	0.275532638758866	1.5	0.917750694748585	0.00594378792625844	0.0534466344305698	0.1298	0.0745	0.0031	0.0019	0.006	0.0012	0.0023	0.0159	0.1703	0.0036	0.0058	0.0037	0.0909	0.0101	0.0048	0.002	0.0017	0.1583	0.0935	0.0075	0.0054	0.0046	0.0207	0.0037	0.0095	0.166
20	rs11697717	2771921	1.14	0.275532638758866	1.5	0.917750694748585	0.00595766375847234	0.0717983474156534	0.1299	0.0747	0.003	0.0019	0.006	0.0012	0.0023	0.0159	0.1704	0.0036	0.0057	0.0037	0.0909	0.0101	0.0047	0.0019	0.0018	0.1579	0.0937	0.0074	0.0054	0.0045	0.0207	0.0037	0.0095	0.1661
20	rs215537	2774605	1.14	0.275532638758866	1.48	1.01867282088958	0.00574201582695107	0.0662739246303819	0.1304	0.0751	0.0029	0.0019	0.0059	0.0013	0.0023	0.0158	0.1707	0.0035	0.0057	0.0036	0.0908	0.0103	0.0047	0.0019	0.0018	0.1571	0.0937	0.0074	0.0053	0.0044	0.0208	0.0036	0.0094	0.1665
20	rs127078	2775332	1.13	0.306408690300974	1.45	1.18248085352797	0.00425920033775135	0.0610688546371162	0.1305	0.0752	0.0029	0.0019	0.0059	0.0013	0.0023	0.0158	0.1708	0.0035	0.0057	0.0036	0.0908	0.0103	0.0047	0.002	0.0018	0.1569	0.0937	0.0074	0.0053	0.0043	0.0208	0.0036	0.0094	0.1665
20	rs127076	2778075	1.13	0.306408690300974	1.44	1.24044493409381	0.00380652941456975	0.0772845495125372	0.1307	0.0753	0.0029	0.0018	0.0059	0.0013	0.0021	0.0157	0.1712	0.0035	0.0056	0.0035	0.0911	0.0105	0.0047	0.0019	0.0018	0.1569	0.0936	0.0073	0.0051	0.0042	0.0207	0.0036	0.0092	0.1668
20	rs34211052	2780683	1.14	0.275532638758866	1.44	1.24044493409381	0.00316040508273942	0.0906903285761184	0.1308	0.0753	0.003	0.0018	0.0058	0.0014	0.002	0.0156	0.1716	0.0034	0.0055	0.0034	0.0913	0.0107	0.0047	0.0019	0.0018	0.1568	0.0934	0.0072	0.005	0.0041	0.0206	0.0036	0.0091	0.167
20	rs74180375	2784259	1.13	0.306408690300974	1.43	1.30010819984047	0.00185464274645361	0.0932049453446459	0.1309	0.0753	0.003	0.0018	0.0057	0.0015	0.0019	0.0154	0.1718	0.0034	0.0054	0.0034	0.0915	0.0108	0.0047	0.0019	0.0019	0.1567	0.0932	0.0071	0.0049	0.004	0.0205	0.0036	0.009	0.1672
20	rs215550	2785092	1.13	0.306408690300974	1.42	1.36148099659693	0.00176557277154192	0.0781658893693271	0.1309	0.0753	0.003	0.0018	0.0057	0.0016	0.0019	0.0154	0.172	0.0034	0.0054	0.0035	0.0916	0.0109	0.0048	0.0019	0.0019	0.1566	0.0932	0.0071	0.0049	0.004	0.0204	0.0036	0.009	0.1671
20	rs215551	2785279	1.13	0.306408690300974	1.42	1.36148099659693	0.00156275356286505	0.0716562263313227	0.1309	0.0753	0.0031	0.0018	0.0057	0.0016	0.0019	0.0154	0.172	0.0034	0.0054	0.0036	0.0915	0.0109	0.0048	0.0019	0.002	0.1566	0.0932	0.0071	0.0049	0.004	0.0204	0.0036	0.009	0.1671
20	rs11087556	2785598	1.13	0.306408690300974	1.42	1.36148099659693	0.00154842895750724	0.0692580629845816	0.131	0.0754	0.0031	0.0018	0.0057	0.0016	0.0019	0.0152	0.1722	0.0035	0.0054	0.0036	0.0915	0.0108	0.0048	0.0019	0.0018	0.1565	0.0933	0.0071	0.0049	0.004	0.0204	0.0036	0.009	0.1671
20	rs117416842	2787141	1.14	0.275532638758866	1.42	1.36148099659693	0.00163973445065147	0.0669630070671955	0.1311	0.0754	0.0031	0.0018	0.0057	0.0016	0.0019	0.0152	0.1721	0.0035	0.0054	0.0036	0.0916	0.0109	0.0049	0.0019	0.0018	0.1563	0.0933	0.0071	0.0048	0.004	0.0205	0.0036	0.009	0.167
20	rs74585874	2791120	1.13	0.306408690300974	1.42	1.36148099659693	0.00149103966774554	0.0585668296669022	0.1314	0.0753	0.0032	0.0019	0.0056	0.0017	0.0019	0.0153	0.1719	0.0035	0.0054	0.0037	0.092	0.0109	0.005	0.0019	0.0018	0.1558	0.0934	0.007	0.0048	0.004	0.0206	0.0036	0.0089	0.1667
20	rs6515745	2794688	1.13	0.306408690300974	1.42	1.36148099659693	0.00122060204843432	0.049012718364381	0.1318	0.0752	0.0032	0.002	0.0056	0.0017	0.002	0.0153	0.1717	0.0036	0.0052	0.0038	0.0922	0.0109	0.005	0.002	0.0018	0.1554	0.0933	0.007	0.0047	0.004	0.0207	0.0036	0.0087	0.1666
20	rs6107195	2796471	1.13	0.306408690300974	1.42	1.36148099659693	0.00232287104687051	0.0379187350825751	0.1325	0.0752	0.0035	0.0021	0.0053	0.0019	0.002	0.0154	0.1714	0.0037	0.005	0.004	0.0933	0.0111	0.0051	0.002	0.0017	0.1533	0.0931	0.0071	0.0048	0.0039	0.0208	0.0034	0.0085	0.167
20	rs215561	2797015	1.14	0.275532638758866	1.41	1.42457320662932	0.00302353682365276	0.0288864280875127	0.1325	0.0749	0.0036	0.0021	0.0051	0.0021	0.002	0.0154	0.1711	0.0038	0.005	0.004	0.0936	0.011	0.0052	0.002	0.0017	0.153	0.0934	0.0071	0.0047	0.004	0.0207	0.0034	0.0083	0.1674
20	rs6138900	2799040	1.14	0.275532638758866	1.41	1.42457320662932	0.00850327558691323	0.0310135842277934	0.1327	0.0756	0.0037	0.0022	0.005	0.0023	0.0019	0.0155	0.1699	0.0038	0.005	0.0041	0.094	0.011	0.0054	0.0021	0.0017	0.1534	0.0931	0.0071	0.0046	0.004	0.0206	0.0033	0.0079	0.1673
20	rs73077077	2800848	1.14	0.275532638758866	1.41	1.42457320662932	0.00806044273469774	0.0270140923458692	0.1332	0.0747	0.0038	0.0021	0.0049	0.0023	0.0019	0.0152	0.1696	0.0038	0.005	0.0041	0.095	0.0108	0.0053	0.0021	0.0017	0.1537	0.093	0.0072	0.0046	0.0039	0.0206	0.0032	0.0077	0.1674
20	rs200445554	2801409	1.14	0.275532638758866	1.42	1.36148099659693	0.00852612287476892	0.027106308487739	0.1333	0.0743	0.0038	0.0021	0.0048	0.0023	0.0019	0.0151	0.1696	0.0037	0.0051	0.0041	0.0955	0.0108	0.0052	0.0021	0.0017	0.1537	0.0932	0.0072	0.0046	0.004	0.0206	0.0032	0.0076	0.1675
20	rs6051417	2802023	1.14	0.275532638758866	1.42	1.36148099659693	0.0111408289423179	0.0291245998673165	0.1328	0.0744	0.0038	0.0021	0.0047	0.0023	0.0019	0.015	0.1702	0.0036	0.005	0.0042	0.0955	0.0107	0.0052	0.0021	0.0016	0.1541	0.093	0.0071	0.0045	0.0042	0.0203	0.0031	0.0076	0.1679
20	rs6138907	2829217	1.16	0.220431575918666	1.43	1.30010819984047	0.0376514464842811	0.027106308487739	0.1313	0.0755	0.0036	0.0023	0.0045	0.0027	0.002	0.0152	0.172	0.004	0.0048	0.0042	0.097	0.0104	0.0054	0.0027	0.0019	0.1538	0.0922	0.0075	0.0046	0.0044	0.0196	0.003	0.0067	0.1655
20	rs62205659	2829916	1.15	0.246899131395369	1.43	1.30010819984047	0.0364085602001976	0.0262362397624773	0.131	0.0755	0.0036	0.0023	0.0045	0.0027	0.002	0.0152	0.1719	0.004	0.0048	0.0042	0.0989	0.0103	0.0054	0.0027	0.0019	0.1534	0.0916	0.0075	0.0046	0.0044	0.0196	0.003	0.0067	0.1652
20	rs6037426	2837437	1.15	0.246899131395369	1.43	1.30010819984047	0.0361713309392097	0.025648658810426	0.1308	0.0755	0.0036	0.0023	0.0045	0.0027	0.002	0.0152	0.1719	0.004	0.0048	0.0042	0.0988	0.0103	0.0054	0.0027	0.0019	0.1534	0.0916	0.0075	0.0046	0.0045	0.0196	0.003	0.0066	0.1654
20	rs11696445	2846252	1.15	0.246899131395369	1.45	1.18248085352797	0.0436302839286051	0.0258739064348485	0.1309	0.0756	0.0036	0.0024	0.0045	0.0027	0.002	0.0152	0.172	0.004	0.0049	0.0043	0.0985	0.0104	0.0054	0.0028	0.002	0.1533	0.0912	0.0075	0.0048	0.0045	0.0197	0.0031	0.0065	0.1653
20	rs1555668	2847377	1.15	0.246899131395369	1.44	1.24044493409381	0.0438100660168002	0.0262362397624773	0.1309	0.0756	0.0036	0.0024	0.0045	0.0027	0.002	0.0152	0.172	0.004	0.0049	0.0043	0.0985	0.0104	0.0054	0.0028	0.002	0.1533	0.0912	0.0075	0.0048	0.0045	0.0197	0.0031	0.0065	0.1653
20	rs80081239	2848083	1.15	0.246899131395369	1.44	1.24044493409381	0.043885124189004	0.0260547753255892	0.1309	0.0756	0.0036	0.0024	0.0045	0.0027	0.002	0.0152	0.172	0.004	0.0049	0.0043	0.0985	0.0104	0.0054	0.0028	0.002	0.1533	0.0912	0.0075	0.0048	0.0045	0.0197	0.0031	0.0065	0.1653
20	rs627766	2848678	1.15	0.246899131395369	1.44	1.24044493409381	0.0439001463448159	0.0261908178568244	0.1309	0.0756	0.0036	0.0024	0.0045	0.0027	0.002	0.0152	0.172	0.004	0.0049	0.0043	0.0985	0.0104	0.0054	0.0028	0.002	0.1533	0.0912	0.0075	0.0048	0.0045	0.0197	0.0031	0.0065	0.1653
20	rs117720237	2855101	1.15	0.246899131395369	1.44	1.24044493409381	0.0447774440421549	0.0259190677890828	0.1309	0.0756	0.0036	0.0024	0.0045	0.0027	0.002	0.0152	0.172	0.004	0.0049	0.0043	0.0984	0.0103	0.0054	0.0028	0.002	0.1533	0.0912	0.0075	0.0048	0.0045	0.0197	0.003	0.0065	0.1654
20	rs6084190	2870839	1.15	0.246899131395369	1.44	1.24044493409381	0.0472119015856253	0.024668668750964	0.1309	0.0755	0.0036	0.0024	0.0045	0.0027	0.002	0.0152	0.1719	0.004	0.0049	0.0043	0.0982	0.0104	0.0054	0.0029	0.002	0.1532	0.0912	0.0075	0.0049	0.0045	0.0198	0.003	0.0065	0.1657
20	rs6051459	2876471	1.15	0.246899131395369	1.44	1.24044493409381	0.0490671772418251	0.024668668750964	0.131	0.0755	0.0036	0.0024	0.0045	0.0027	0.002	0.0152	0.1718	0.004	0.0049	0.0043	0.098	0.0104	0.0054	0.0029	0.002	0.1532	0.0912	0.0075	0.0049	0.0045	0.0198	0.003	0.0065	0.166
20	rs79127996	2885482	1.15	0.246899131395369	1.45	1.18248085352797	0.048905331692958	0.0239673541978909	0.1311	0.0755	0.0035	0.0024	0.0045	0.0027	0.002	0.0152	0.1718	0.004	0.0049	0.0043	0.098	0.0104	0.0054	0.0028	0.002	0.1531	0.0911	0.0075	0.0049	0.0045	0.0198	0.003	0.0064	0.1662
20	rs1016754	2889782	1.15	0.246899131395369	1.46	1.12620512571235	0.0510542314636808	0.0285545245579515	0.1311	0.0754	0.0035	0.0024	0.0045	0.0027	0.002	0.0152	0.1719	0.004	0.005	0.0042	0.0979	0.0104	0.0054	0.0028	0.002	0.1531	0.0911	0.0075	0.0049	0.0045	0.0198	0.003	0.0064	0.1663
20	rs78292012	2902172	1.15	0.246899131395369	1.47	1.07160640764864	0.0552242204588166	0.02775595903243	0.1311	0.0754	0.0034	0.0024	0.0045	0.0027	0.002	0.0152	0.1721	0.004	0.005	0.0042	0.0979	0.0104	0.0054	0.0028	0.002	0.153	0.0911	0.0075	0.0049	0.0045	0.0198	0.003	0.0064	0.1663
20	rs513583	2904768	1.15	0.246899131395369	1.48	1.01867282088958	0.0476711891349972	0.0245804780415824	0.1312	0.0753	0.0034	0.0024	0.0045	0.0027	0.0019	0.0152	0.172	0.004	0.005	0.0042	0.0978	0.0104	0.0054	0.0029	0.002	0.1531	0.0911	0.0076	0.0049	0.0045	0.0199	0.0031	0.0064	0.1663
20	rs6084203	2910044	1.15	0.246899131395369	1.49	0.967391925764805	0.0426063055571126	0.0213001342230555	0.1311	0.0752	0.0034	0.0024	0.0045	0.0027	0.0019	0.0151	0.1719	0.004	0.005	0.0042	0.0978	0.0104	0.0054	0.0029	0.002	0.1531	0.091	0.0076	0.0049	0.0045	0.02	0.0031	0.0064	0.1664
20	rs76179312	2929689	1.15	0.246899131395369	1.49	0.967391925764805	0.0352460530177793	0.0186690759947514	0.1308	0.0749	0.0034	0.0024	0.0045	0.0026	0.0019	0.0151	0.172	0.0039	0.005	0.0043	0.0978	0.0104	0.0054	0.0029	0.002	0.1531	0.0905	0.0076	0.0049	0.0048	0.0202	0.0032	0.0065	0.1668
20	rs1178027	2945759	1.15	0.246899131395369	1.5	0.917750694748585	0.0343627353754567	0.0200433765327634	0.1308	0.0748	0.0034	0.0024	0.0045	0.0026	0.0019	0.0151	0.172	0.0039	0.0051	0.0043	0.0978	0.0104	0.0054	0.0029	0.002	0.1531	0.0905	0.0076	0.0049	0.0048	0.0203	0.0032	0.0065	0.1668
20	rs35917867	2959906	1.15	0.246899131395369	1.5	0.917750694748585	0.0336072735704072	0.0161357336318064	0.1308	0.0747	0.0033	0.0023	0.0045	0.0026	0.0019	0.0152	0.172	0.0039	0.0051	0.0043	0.0979	0.0104	0.0054	0.0029	0.0019	0.1531	0.0904	0.0076	0.0049	0.0049	0.0204	0.0032	0.0065	0.1667
20	rs73086668	2960876	1.15	0.246899131395369	1.5	0.917750694748585	0.0334949631083124	0.015672154040168	0.1307	0.0747	0.0033	0.0023	0.0045	0.0026	0.0019	0.0152	0.172	0.0039	0.0051	0.0043	0.0979	0.0104	0.0054	0.0029	0.0019	0.1531	0.0903	0.0076	0.0049	0.0049	0.0204	0.0032	0.0065	0.1666
20	rs6084229	2978928	1.15	0.246899131395369	1.5	0.917750694748585	0.0316016606969214	0.0163158138668585	0.1308	0.0746	0.0032	0.0023	0.0046	0.0026	0.0019	0.0153	0.172	0.004	0.0051	0.0043	0.0981	0.0103	0.0053	0.003	0.0019	0.1531	0.0901	0.0076	0.005	0.0051	0.0205	0.0033	0.0066	0.1664
20	rs6084231	2990206	1.15	0.246899131395369	1.51	0.869735485018148	0.034668206842188	0.0164605891039461	0.1313	0.0749	0.0032	0.0023	0.0046	0.0026	0.0019	0.0154	0.1717	0.004	0.0052	0.0043	0.0987	0.0104	0.0053	0.0031	0.0019	0.1532	0.0898	0.0076	0.005	0.0052	0.0205	0.0033	0.0066	0.1653
20	rs6133002	2991560	1.15	0.246899131395369	1.58	0.577869115575703	0.0351428387265701	0.0162436632140094	0.1314	0.075	0.0032	0.0022	0.0046	0.0025	0.0018	0.0154	0.1717	0.004	0.0052	0.0043	0.0987	0.0104	0.0053	0.003	0.0019	0.1532	0.0899	0.0076	0.005	0.0052	0.0205	0.0033	0.0066	0.1652
20	rs34499110	2992428	1.15	0.246899131395369	1.59	0.542287549749139	0.034860083871426	0.0158496618750186	0.1314	0.075	0.0032	0.0022	0.0046	0.0025	0.0018	0.0154	0.1717	0.004	0.0052	0.0043	0.0987	0.0104	0.0053	0.003	0.0019	0.1531	0.0899	0.0076	0.005	0.0052	0.0205	0.0033	0.0066	0.1652
20	rs73086682	2992659	1.15	0.246899131395369	1.59	0.542287549749139	0.0343627353754567	0.0159209423280434	0.1314	0.075	0.0032	0.0022	0.0046	0.0025	0.0018	0.0154	0.1717	0.004	0.0052	0.0043	0.0987	0.0104	0.0053	0.003	0.0019	0.1531	0.0899	0.0076	0.005	0.0052	0.0205	0.0033	0.0066	0.1653
20	rs61396321	2997115	1.15	0.246899131395369	1.58	0.577869115575703	0.0343627353754567	0.0158852823013063	0.1314	0.075	0.0032	0.0022	0.0046	0.0025	0.0018	0.0154	0.1717	0.004	0.0052	0.0043	0.0987	0.0104	0.0053	0.003	0.0019	0.1531	0.0899	0.0076	0.005	0.0052	0.0205	0.0033	0.0066	0.1652
20	rs6076461	3003839	1.15	0.246899131395369	1.58	0.577869115575703	0.0359220881742402	0.0151804088139187	0.1314	0.0751	0.0032	0.0022	0.0046	0.0025	0.0018	0.0154	0.1717	0.004	0.0052	0.0043	0.0987	0.0104	0.0053	0.003	0.0018	0.1531	0.0899	0.0076	0.005	0.0052	0.0205	0.0033	0.0066	0.1651
20	rs112851859	3009449	1.15	0.246899131395369	1.58	0.577869115575703	0.0342866615767808	0.0131939373645986	0.132	0.0754	0.0032	0.0022	0.0046	0.0025	0.0018	0.0154	0.1716	0.0039	0.0052	0.0043	0.0993	0.0103	0.0054	0.003	0.0018	0.1529	0.0896	0.0076	0.005	0.0052	0.0205	0.0036	0.0067	0.1639
20	rs507873	3009509	1.15	0.246899131395369	1.58	0.577869115575703	0.0342360109744614	0.0133568750284817	0.132	0.0754	0.0032	0.0022	0.0046	0.0025	0.0019	0.0154	0.1716	0.0039	0.0052	0.0043	0.0993	0.0103	0.0054	0.003	0.0018	0.1529	0.0896	0.0076	0.005	0.0052	0.0205	0.0036	0.0067	0.1639
20	rs12480076	3011518	1.15	0.246899131395369	1.57	0.614941920479678	0.0335698075803392	0.0119266993199836	0.132	0.0754	0.0032	0.0022	0.0045	0.0025	0.0019	0.0154	0.1715	0.0039	0.0053	0.0043	0.0994	0.0103	0.0054	0.003	0.0018	0.1528	0.0895	0.0076	0.005	0.0052	0.0205	0.0036	0.0067	0.1639
20	rs6084235	3018330	1.15	0.246899131395369	1.56	0.653525583231	0.0460535403047473	0.00983710265062258	0.1324	0.0755	0.0032	0.0021	0.0045	0.0025	0.0019	0.0156	0.1714	0.0039	0.0053	0.0043	0.0992	0.0103	0.0056	0.0029	0.0018	0.1529	0.0892	0.0076	0.005	0.0052	0.0205	0.0037	0.0067	0.1636
20	rs8125955	3019957	1.15	0.246899131395369	1.56	0.653525583231	0.0484701509614473	0.00939459249936497	0.1324	0.0755	0.0032	0.0021	0.0045	0.0025	0.0019	0.0156	0.1714	0.0039	0.0053	0.0043	0.0992	0.0103	0.0056	0.003	0.0018	0.1529	0.0891	0.0076	0.005	0.0052	0.0204	0.0037	0.0067	0.1635
20	rs6138988	3020553	1.15	0.246899131395369	1.55	0.693638871087907	0.0489700265771862	0.00893591239370115	0.1325	0.0755	0.0032	0.0021	0.0045	0.0025	0.0019	0.0156	0.1714	0.0039	0.0054	0.0043	0.0992	0.0103	0.0056	0.003	0.0018	0.1529	0.0891	0.0076	0.005	0.0052	0.0204	0.0037	0.0067	0.1635
20	rs6051545	3025107	1.15	0.246899131395369	1.55	0.693638871087907	0.0536949739143497	0.00893591239370115	0.1329	0.0755	0.0032	0.0021	0.0045	0.0025	0.0019	0.0157	0.1716	0.0037	0.0054	0.0043	0.0992	0.0103	0.0055	0.003	0.0018	0.153	0.089	0.0076	0.005	0.0052	0.0201	0.0037	0.0067	0.1634
20	rs676749	3026069	1.15	0.246899131395369	1.56	0.653525583231	0.0516054060659365	0.0092042897712291	0.1329	0.0755	0.0032	0.0022	0.0045	0.0025	0.0019	0.0157	0.1716	0.0037	0.0054	0.0042	0.0991	0.0102	0.0055	0.003	0.0018	0.1531	0.089	0.0076	0.005	0.0052	0.0201	0.0037	0.0067	0.1634
20	rs8184100	3026415	1.15	0.246899131395369	1.56	0.653525583231	0.0501937748221487	0.00931278839725393	0.133	0.0756	0.0032	0.0022	0.0046	0.0025	0.0019	0.0157	0.1717	0.0037	0.0054	0.0042	0.099	0.0101	0.0055	0.003	0.0018	0.1531	0.089	0.0076	0.005	0.0052	0.0201	0.0037	0.0067	0.1634
20	rs6037463	3032272	1.16	0.220431575918666	1.55	0.693638871087907	0.0475917866756997	0.0104337750864536	0.1331	0.0759	0.0034	0.0023	0.0048	0.0026	0.0021	0.0154	0.1722	0.0037	0.0056	0.0043	0.0987	0.0099	0.0056	0.0032	0.0022	0.1528	0.0881	0.0076	0.0049	0.0049	0.02	0.0036	0.0066	0.1632
20	rs12625893	3033259	1.16	0.220431575918666	1.56	0.653525583231	0.0466929228477814	0.0138850206157174	0.1331	0.076	0.0034	0.0024	0.0049	0.0027	0.0022	0.0154	0.1724	0.0037	0.0056	0.0043	0.0984	0.0098	0.0056	0.0033	0.0022	0.1526	0.0879	0.0076	0.0049	0.0049	0.02	0.0037	0.0066	0.163
20	rs6037468	3035513	1.16	0.220431575918666	1.56	0.653525583231	0.0476235369037566	0.0143555612767348	0.1331	0.076	0.0035	0.0025	0.005	0.0028	0.0023	0.0154	0.1724	0.0038	0.0056	0.0045	0.0981	0.0098	0.0057	0.0035	0.0023	0.1521	0.0874	0.0076	0.0049	0.0048	0.02	0.0037	0.0066	0.163
20	rs11697448	3036457	1.16	0.220431575918666	1.55	0.693638871087907	0.0473224883804962	0.0182088497742041	0.133	0.076	0.0035	0.0025	0.005	0.0028	0.0023	0.0154	0.1725	0.0038	0.0056	0.0043	0.0982	0.0098	0.0057	0.0035	0.0023	0.152	0.0874	0.0076	0.0049	0.0047	0.0201	0.0037	0.0066	0.163
20	rs7267296	3045103	1.17	0.196050020118376	1.53	0.778525311864042	0.0127628993168652	0.0036461613780984	0.1306	0.0756	0.0049	0.0036	0.0059	0.0041	0.0034	0.016	0.1694	0.004	0.0057	0.0057	0.097	0.0087	0.0061	0.0039	0.0042	0.1507	0.0861	0.0078	0.0047	0.0051	0.0205	0.0041	0.0072	0.1612
20	rs6076470	3045988	1.17	0.196050020118376	1.53	0.778525311864042	0.0187381086939916	0.00770486185456981	0.1297	0.0756	0.005	0.0038	0.0061	0.0043	0.0036	0.0162	0.1696	0.0041	0.0057	0.0057	0.0967	0.0085	0.0062	0.004	0.0046	0.1514	0.0861	0.0078	0.0047	0.0051	0.0205	0.0042	0.007	0.16
20	rs6084253	3046062	1.17	0.196050020118376	1.52	0.823332010267983	0.0154499638042301	0.0084114672849878	0.13	0.0756	0.005	0.0038	0.006	0.0043	0.0036	0.0161	0.1697	0.004	0.0057	0.0056	0.0964	0.0084	0.0062	0.004	0.0046	0.1514	0.0861	0.0078	0.0047	0.0051	0.0205	0.0044	0.007	0.16
20	rs59478431	3046312	1.17	0.196050020118376	1.49	0.967391925764805	0.0161768798220558	0.0114077118862803	0.131	0.0753	0.0051	0.0038	0.0061	0.0043	0.0037	0.0162	0.1701	0.0041	0.0058	0.0054	0.0959	0.0081	0.0062	0.0041	0.0048	0.1511	0.0859	0.0077	0.0047	0.0051	0.0205	0.0044	0.0071	0.1598
20	rs2740210	3053255	1.19	0.153209069243504	1.49	0.967391925764805	0.0499146049780268	0.0371143329247355	0.1308	0.0755	0.0053	0.004	0.0064	0.0048	0.0041	0.016	0.1693	0.0045	0.0056	0.0058	0.0962	0.0078	0.0055	0.0044	0.0056	0.1523	0.0859	0.0077	0.0045	0.0041	0.0196	0.0046	0.0069	0.1588
20	rs75833985	3053893	1.19	0.153209069243504	1.49	0.967391925764805	0.0584421474544589	0.0530707769912157	0.1307	0.0755	0.0053	0.004	0.0065	0.0048	0.0041	0.0159	0.1693	0.0045	0.0056	0.0058	0.0962	0.0078	0.0054	0.0044	0.0056	0.1523	0.086	0.0077	0.0045	0.004	0.0196	0.0047	0.0069	0.1588
20	rs73890841	3058899	1.19	0.153209069243504	1.49	0.967391925764805	0.0814681301960365	0.115817726184266	0.1302	0.0754	0.0055	0.0041	0.0066	0.0048	0.0042	0.0159	0.1693	0.0047	0.0055	0.0058	0.0959	0.0079	0.0052	0.0044	0.0057	0.1523	0.0864	0.0077	0.0044	0.0038	0.0192	0.0049	0.0068	0.1593
20	rs2740192	3059396	1.19	0.153209069243504	1.49	0.967391925764805	0.087913525356915	0.113762026395592	0.1301	0.0754	0.0055	0.0041	0.0066	0.0048	0.0042	0.0159	0.1693	0.0048	0.0055	0.0058	0.0959	0.0079	0.0051	0.0044	0.0057	0.1524	0.0865	0.0077	0.0044	0.0037	0.0191	0.0049	0.0068	0.1593
20	rs2740185	3061436	1.19	0.153209069243504	1.49	0.967391925764805	0.0946737629341659	0.0827839899811906	0.1292	0.0755	0.0057	0.0042	0.0067	0.0049	0.0043	0.016	0.1692	0.0049	0.0054	0.0061	0.0953	0.0081	0.0051	0.0044	0.0057	0.1521	0.087	0.0077	0.0044	0.0036	0.0188	0.0051	0.0071	0.1596
20	rs2770381	3061986	1.2	0.134574322401564	1.48	1.01867282088958	0.0842119312109016	0.116247754989943	0.1288	0.0756	0.0055	0.0042	0.0066	0.0049	0.0043	0.0161	0.1694	0.0049	0.0054	0.0061	0.0953	0.0081	0.0051	0.0044	0.0057	0.1521	0.0869	0.0078	0.0043	0.0036	0.0189	0.0053	0.0071	0.1595
20	rs6084264	3070571	1.2	0.134574322401564	1.48	1.01867282088958	0.0583329246047147	0.120493846665472	0.1268	0.0758	0.0058	0.0043	0.0067	0.005	0.0045	0.0164	0.1704	0.005	0.0053	0.0061	0.0948	0.0078	0.0052	0.0042	0.0055	0.1533	0.0875	0.0078	0.0045	0.0038	0.0188	0.0054	0.0076	0.1577
20	rs857242	3081101	1.21	0.117675403133419	1.48	1.01867282088958	0.0343627353754567	0.214694623864506	0.1235	0.0752	0.0057	0.0043	0.0066	0.0047	0.0046	0.0166	0.1716	0.005	0.005	0.0061	0.0948	0.008	0.0053	0.0041	0.0046	0.1546	0.0886	0.0076	0.0049	0.0041	0.018	0.0057	0.0079	0.1587
20	rs117591265	3081145	1.21	0.117675403133419	1.48	1.01867282088958	0.034400816349586	0.212878157496688	0.1235	0.0752	0.0057	0.0043	0.0066	0.0047	0.0046	0.0166	0.1717	0.005	0.005	0.0061	0.0948	0.008	0.0053	0.0041	0.0046	0.1546	0.0886	0.0076	0.0049	0.0041	0.018	0.0057	0.0079	0.1587
20	rs4815566	3081638	1.21	0.117675403133419	1.48	1.01867282088958	0.0341980572689556	0.22864215522869	0.123	0.0751	0.0056	0.0043	0.0066	0.0046	0.0046	0.0167	0.1718	0.005	0.0051	0.0061	0.0946	0.0081	0.0053	0.0041	0.0045	0.1548	0.0888	0.0076	0.005	0.0041	0.0179	0.0058	0.008	0.1588
20	rs2422843	3081680	1.21	0.117675403133419	1.48	1.01867282088958	0.0287530393954137	0.202402220991844	0.1229	0.0751	0.0057	0.0043	0.0066	0.0046	0.0046	0.0167	0.1718	0.005	0.0051	0.0061	0.0945	0.0081	0.0053	0.0041	0.0044	0.1548	0.0887	0.0076	0.0053	0.0041	0.0179	0.0058	0.008	0.1588
20	rs117907112	3084458	1.21	0.117675403133419	1.48	1.01867282088958	0.0403946680199205	0.290792103530093	0.1199	0.0763	0.0054	0.0039	0.0065	0.004	0.0042	0.0159	0.1733	0.005	0.0051	0.006	0.0957	0.0083	0.005	0.0034	0.0038	0.1572	0.0887	0.0071	0.0055	0.0044	0.018	0.0057	0.008	0.1594
20	rs11087565	3084593	1.21	0.117675403133419	1.49	0.967391925764805	0.0303509558803208	0.235336239551216	0.1198	0.0764	0.0054	0.0039	0.0065	0.004	0.0042	0.0159	0.1733	0.005	0.0051	0.006	0.0957	0.0083	0.005	0.0034	0.0038	0.1573	0.0887	0.0071	0.0055	0.0044	0.018	0.0057	0.008	0.1595
20	rs34205880	3090942	1.19	0.153209069243504	1.49	0.967391925764805	0.15654043944169	0.476108030014485	0.1188	0.0784	0.005	0.003	0.0061	0.003	0.0032	0.0154	0.1756	0.005	0.0051	0.0054	0.0974	0.0082	0.0042	0.0023	0.003	0.1606	0.0877	0.0068	0.0054	0.0041	0.0175	0.0052	0.008	0.1609
20	rs2422846	3092767	1.19	0.153209069243504	1.45	1.18248085352797	0.112529353643029	0.415735840395575	0.1187	0.0785	0.005	0.003	0.0061	0.0029	0.0032	0.0154	0.1757	0.005	0.0051	0.0054	0.0974	0.0082	0.0042	0.0023	0.003	0.1607	0.0876	0.0068	0.0053	0.0041	0.0175	0.0052	0.0081	0.161
20	rs111551685	3092887	1.19	0.153209069243504	1.43	1.30010819984047	0.115603564858732	0.427003382343553	0.1187	0.0785	0.005	0.003	0.0061	0.0029	0.0032	0.0154	0.1757	0.005	0.0051	0.0054	0.0974	0.0082	0.0042	0.0023	0.003	0.1607	0.0876	0.0068	0.0053	0.0041	0.0175	0.0052	0.0081	0.161
20	rs865661	3093298	1.19	0.153209069243504	1.42	1.36148099659693	0.110846510709773	0.398731310189583	0.1187	0.0786	0.005	0.003	0.0061	0.0029	0.0032	0.0154	0.1757	0.005	0.005	0.0054	0.0975	0.0082	0.0042	0.0023	0.003	0.1606	0.0877	0.0068	0.0053	0.0041	0.0175	0.0052	0.0081	0.161
20	rs999409	3102998	1.19	0.153209069243504	1.39	1.55595320949678	0.0901880860503957	0.311022509625061	0.1191	0.0788	0.005	0.003	0.0061	0.0029	0.0032	0.0153	0.1757	0.0049	0.0049	0.0054	0.0976	0.0082	0.0042	0.0022	0.0029	0.1607	0.0878	0.0068	0.0054	0.004	0.0173	0.0052	0.008	0.1615
20	rs16988305	3107753	1.19	0.153209069243504	1.38	1.62425864340582	0.0856290172029502	0.298597630910334	0.1191	0.0788	0.0049	0.003	0.0061	0.0028	0.0032	0.0152	0.1757	0.0049	0.0049	0.0054	0.0976	0.0082	0.0042	0.0022	0.0029	0.1607	0.0879	0.0068	0.0054	0.0039	0.0173	0.0051	0.008	0.1616
20	rs306757	3119133	1.19	0.153209069243504	1.38	1.62425864340582	0.0701820292757337	0.285857716773013	0.1192	0.0789	0.0049	0.0029	0.006	0.0028	0.0032	0.0152	0.1758	0.0049	0.0048	0.0054	0.0976	0.0081	0.0042	0.0022	0.0029	0.1607	0.088	0.0068	0.0055	0.0039	0.0172	0.0051	0.0079	0.1618
20	rs6076479	3119293	1.19	0.153209069243504	1.38	1.62425864340582	0.0684498013152821	0.282582462987247	0.1193	0.0789	0.0049	0.0029	0.006	0.0028	0.0032	0.0152	0.1757	0.0049	0.0048	0.0054	0.0976	0.0081	0.0042	0.0022	0.0029	0.1607	0.088	0.0068	0.0055	0.0039	0.0172	0.0051	0.008	0.1618
20	rs857252	3119555	1.19	0.153209069243504	1.38	1.62425864340582	0.0640968160952287	0.256011788873321	0.1194	0.0789	0.0049	0.0029	0.006	0.0028	0.0032	0.0152	0.1758	0.0049	0.0047	0.0054	0.0976	0.0081	0.0042	0.0022	0.0029	0.1607	0.088	0.0068	0.0055	0.0039	0.0172	0.0051	0.008	0.1619
20	rs857253	3125017	1.19	0.153209069243504	1.37	1.69431881237172	0.0583693171493588	0.22875138966079	0.1194	0.079	0.0049	0.0029	0.006	0.0028	0.0032	0.0151	0.1758	0.0048	0.0047	0.0054	0.0977	0.0081	0.0042	0.0022	0.0029	0.1608	0.088	0.0068	0.0055	0.0039	0.0171	0.0051	0.008	0.1619
20	rs3746698	3128403	1.19	0.153209069243504	1.37	1.69431881237172	0.0567822720783232	0.208836326861065	0.1194	0.079	0.0049	0.0029	0.006	0.0028	0.0031	0.0151	0.1758	0.0048	0.0047	0.0054	0.0977	0.0081	0.0042	0.0022	0.0029	0.1608	0.088	0.0068	0.0055	0.0038	0.0171	0.0051	0.008	0.1619
20	rs41304800	3128578	1.19	0.153209069243504	1.37	1.69431881237172	0.0571224689708867	0.209578943971884	0.1194	0.079	0.0049	0.0029	0.006	0.0028	0.0031	0.0151	0.1758	0.0048	0.0047	0.0054	0.0977	0.0081	0.0042	0.0022	0.0029	0.1608	0.088	0.0068	0.0055	0.0038	0.0171	0.0051	0.008	0.1619
20	rs41304822	3131247	1.19	0.153209069243504	1.37	1.69431881237172	0.0556462789224425	0.21170551676307	0.1194	0.079	0.0049	0.0029	0.006	0.0028	0.0031	0.0151	0.1757	0.0048	0.0047	0.0054	0.0977	0.0081	0.0042	0.0022	0.0029	0.1608	0.0881	0.0068	0.0055	0.0038	0.0171	0.0051	0.008	0.1619
20	rs75284918	3134348	1.19	0.153209069243504	1.38	1.62425864340582	0.0573380274017898	0.2135186814323	0.1194	0.0791	0.0049	0.0029	0.006	0.0028	0.0031	0.0151	0.1757	0.0048	0.0047	0.0054	0.0978	0.0079	0.0042	0.0022	0.0029	0.1608	0.0881	0.0068	0.0055	0.0039	0.017	0.0052	0.0079	0.1618
20	rs6139019	3135526	1.19	0.153209069243504	1.37	1.69431881237172	0.0497018298313489	0.190149301540982	0.1194	0.0791	0.0049	0.0029	0.006	0.0028	0.0031	0.0151	0.1757	0.0048	0.0047	0.0054	0.0979	0.008	0.0043	0.0022	0.003	0.1607	0.0881	0.0068	0.0055	0.0039	0.017	0.0052	0.0079	0.1618
20	rs3827132	3138280	1.19	0.153209069243504	1.38	1.62425864340582	0.0573380274017898	0.258393372625069	0.1194	0.0792	0.0048	0.0029	0.006	0.0027	0.0031	0.0151	0.1757	0.0048	0.0047	0.0054	0.0979	0.008	0.0043	0.0021	0.0029	0.1607	0.088	0.0068	0.0055	0.0039	0.017	0.0052	0.0079	0.162
20	rs73075037	3141098	1.19	0.153209069243504	1.38	1.62425864340582	0.0986575556156203	0.356660361560978	0.1194	0.0793	0.0047	0.0029	0.0059	0.0027	0.003	0.0151	0.1758	0.0047	0.0047	0.0053	0.0979	0.0081	0.0042	0.0021	0.0029	0.161	0.0881	0.0068	0.0055	0.0038	0.0169	0.0052	0.0079	0.1621
20	rs732845	3144524	1.19	0.153209069243504	1.38	1.62425864340582	0.057176307945876	0.249357999179389	0.1191	0.0794	0.0045	0.0027	0.0058	0.0027	0.003	0.0149	0.1764	0.0047	0.0049	0.005	0.0977	0.008	0.0042	0.0019	0.0027	0.1621	0.0883	0.0068	0.0055	0.0038	0.0165	0.0051	0.0082	0.1623
20	rs7260750	3147024	1.18	0.173671271070618	1.38	1.62425864340582	0.0473383008082481	0.239094288042462	0.1181	0.0792	0.0044	0.0026	0.0058	0.0029	0.003	0.0145	0.1767	0.0047	0.005	0.0046	0.0972	0.008	0.0042	0.0019	0.0027	0.1639	0.0884	0.0069	0.0055	0.0037	0.0161	0.0051	0.0085	0.1629
20	rs55916639	3151648	1.16	0.220431575918666	1.38	1.62425864340582	0.160183676009094	0.17997078875918	0.1161	0.0791	0.0039	0.0025	0.0054	0.003	0.003	0.0142	0.1759	0.0047	0.0054	0.0038	0.0963	0.008	0.0042	0.002	0.0026	0.1693	0.0882	0.0072	0.0054	0.0034	0.0159	0.005	0.0092	0.1627
20	rs55785911	3153503	1.15	0.246899131395369	1.38	1.62425864340582	0.202104533922358	0.157308779897678	0.1157	0.0793	0.0038	0.0024	0.0053	0.0031	0.003	0.0141	0.1753	0.0047	0.0055	0.0036	0.0961	0.0079	0.0042	0.002	0.0025	0.1709	0.088	0.0073	0.0056	0.0034	0.016	0.005	0.0094	0.1625
20	rs73892836	3161278	1.14	0.275532638758866	1.4	1.48939427074937	0.256879313349416	0.148549249188577	0.1152	0.0796	0.0037	0.0023	0.0054	0.0033	0.0031	0.0139	0.1746	0.0048	0.0056	0.0035	0.0956	0.008	0.0041	0.0021	0.0025	0.1719	0.088	0.0073	0.0056	0.0035	0.0161	0.005	0.0098	0.1624
20	rs13041068	3161994	1.14	0.275532638758866	1.4	1.48939427074937	0.255180112406481	0.146856569611535	0.1152	0.0796	0.0037	0.0023	0.0054	0.0032	0.0031	0.0139	0.1746	0.0047	0.0056	0.0035	0.0956	0.008	0.0041	0.0021	0.0025	0.1719	0.088	0.0073	0.0057	0.0035	0.0161	0.005	0.0098	0.1625
20	rs77552846	3164219	1.14	0.275532638758866	1.52	0.823332010267983	0.250737947414915	0.14451726923519	0.1153	0.0796	0.0037	0.0023	0.0054	0.0032	0.0031	0.0138	0.1746	0.0047	0.0056	0.0034	0.0956	0.0079	0.0041	0.0021	0.0025	0.1719	0.0879	0.0073	0.0057	0.0035	0.0161	0.005	0.0098	0.1624
20	rs2295545	3164686	1.14	0.275532638758866	1.54	0.735299729443272	0.247390441555522	0.138407328021447	0.1153	0.0796	0.0037	0.0023	0.0054	0.0032	0.0031	0.0138	0.1747	0.0047	0.0056	0.0034	0.0957	0.008	0.0041	0.0021	0.0025	0.1719	0.0879	0.0073	0.0057	0.0035	0.0161	0.005	0.0098	0.1624
20	rs78254672	3164751	1.14	0.275532638758866	1.55	0.693638871087907	0.248488872641804	0.141357726716542	0.1153	0.0796	0.0037	0.0023	0.0054	0.0032	0.0031	0.0138	0.1747	0.0047	0.0056	0.0034	0.0957	0.008	0.0041	0.0021	0.0025	0.1719	0.0879	0.0073	0.0057	0.0035	0.0161	0.005	0.0098	0.1624
20	rs11591	3171337	1.14	0.275532638758866	1.55	0.693638871087907	0.248664869327717	0.131582166510464	0.1156	0.0794	0.0037	0.0024	0.0054	0.0033	0.0032	0.0139	0.1749	0.0047	0.0056	0.0034	0.0951	0.008	0.0041	0.0021	0.0025	0.1723	0.0877	0.0073	0.0056	0.0035	0.0162	0.005	0.01	0.1621
20	rs8120318	3171710	1.14	0.275532638758866	1.55	0.693638871087907	0.248400899921764	0.127726796987499	0.1156	0.0793	0.0037	0.0024	0.0054	0.0033	0.0032	0.0139	0.1749	0.0047	0.0056	0.0034	0.095	0.008	0.0041	0.0021	0.0025	0.1723	0.0877	0.0072	0.0056	0.0035	0.0162	0.005	0.01	0.162
20	rs2295547	3172246	1.14	0.275532638758866	1.55	0.693638871087907	0.246294680382162	0.121454929311561	0.1156	0.0793	0.0037	0.0024	0.0055	0.0033	0.0032	0.0139	0.1748	0.0047	0.0056	0.0034	0.095	0.008	0.0041	0.0021	0.0025	0.1724	0.0877	0.0072	0.0057	0.0035	0.0162	0.005	0.01	0.1619
20	rs6051628	3172679	1.14	0.275532638758866	1.54	0.735299729443272	0.245900860113995	0.120930346404373	0.1157	0.0793	0.0037	0.0024	0.0054	0.0033	0.0032	0.0139	0.1748	0.0047	0.0056	0.0034	0.0949	0.008	0.0041	0.0021	0.0025	0.1725	0.0877	0.0072	0.0057	0.0035	0.0162	0.005	0.01	0.1619
20	rs2295550	3175694	1.13	0.306408690300974	1.55	0.693638871087907	0.25656584036027	0.119796683799301	0.1156	0.0792	0.0037	0.0025	0.0054	0.0033	0.0032	0.014	0.1746	0.0047	0.0056	0.0034	0.095	0.008	0.0042	0.0023	0.0025	0.1728	0.0878	0.0072	0.0057	0.0035	0.016	0.005	0.01	0.1616
20	rs4815575	3176443	1.13	0.306408690300974	1.56	0.653525583231	0.267982221276111	0.123121727008339	0.1156	0.0793	0.0037	0.0024	0.0054	0.0033	0.0032	0.014	0.1746	0.0047	0.0056	0.0034	0.0949	0.008	0.0042	0.0023	0.0025	0.173	0.0878	0.0072	0.0057	0.0035	0.016	0.005	0.01	0.1615
20	rs6051639	3180283	1.13	0.306408690300974	1.56	0.653525583231	0.279480555314262	0.127548514627829	0.1155	0.0791	0.0037	0.0024	0.0053	0.0035	0.0032	0.014	0.174	0.0048	0.0056	0.0034	0.0952	0.008	0.0042	0.0023	0.0025	0.1733	0.088	0.0071	0.0055	0.0035	0.016	0.005	0.0099	0.1618
20	rs80236420	3183588	1.13	0.306408690300974	1.57	0.614941920479678	0.304285596197039	0.105349091599781	0.1154	0.0787	0.0037	0.0024	0.0053	0.0037	0.0032	0.0141	0.1733	0.0048	0.0054	0.0033	0.0954	0.0079	0.0042	0.0024	0.0025	0.1739	0.0879	0.0071	0.0057	0.0035	0.0161	0.0051	0.0099	0.1619
20	rs11697186	3185123	1.13	0.306408690300974	1.57	0.614941920479678	0.303550092535259	0.104769529533759	0.1155	0.0788	0.0037	0.0024	0.0053	0.0037	0.0032	0.0141	0.1731	0.0048	0.0054	0.0033	0.0955	0.0079	0.0042	0.0024	0.0025	0.1739	0.0879	0.0072	0.0057	0.0035	0.0161	0.005	0.0099	0.1619
20	rs6139030	3187733	1.13	0.306408690300974	1.58	0.577869115575703	0.304138420067187	0.104273747164463	0.1156	0.0788	0.0037	0.0024	0.0053	0.0037	0.0032	0.014	0.173	0.0048	0.0053	0.0033	0.0956	0.0079	0.0042	0.0025	0.0025	0.174	0.0879	0.0072	0.0058	0.0036	0.0161	0.005	0.0099	0.1619
20	rs6037501	3191205	1.13	0.306408690300974	1.58	0.577869115575703	0.300910086325042	0.103778876033603	0.1156	0.0788	0.0037	0.0023	0.0053	0.0037	0.0032	0.014	0.1728	0.0049	0.0053	0.0032	0.0957	0.0079	0.0042	0.0025	0.0025	0.174	0.0878	0.0072	0.0058	0.0036	0.0161	0.005	0.0099	0.1619
20	rs6084306	3193617	1.13	0.306408690300974	1.58	0.577869115575703	0.30521858694125	0.107429017812286	0.1158	0.0787	0.0037	0.0023	0.0052	0.0037	0.0032	0.014	0.1726	0.0049	0.0053	0.0032	0.0961	0.0079	0.0042	0.0024	0.0025	0.1742	0.0877	0.0071	0.0058	0.0036	0.0162	0.0049	0.0099	0.162
20	Affx-16616177	3193842	1.13	0.306408690300974	1.59	0.542287549749139	0.311891219238896	0.113335520158137	0.116	0.0787	0.0037	0.0023	0.0052	0.0037	0.0032	0.014	0.1724	0.0049	0.0053	0.0032	0.0963	0.0079	0.004	0.0024	0.0025	0.1743	0.0877	0.0071	0.0058	0.0036	0.0161	0.0049	0.0099	0.162
20	rs8362	3193978	1.13	0.306408690300974	1.59	0.542287549749139	0.317083520542691	0.114873793652153	0.116	0.0786	0.0038	0.0023	0.0052	0.0037	0.0032	0.014	0.1724	0.0049	0.0053	0.0032	0.0963	0.0079	0.004	0.0024	0.0025	0.1744	0.0877	0.0071	0.0058	0.0036	0.0161	0.0049	0.0099	0.162
20	rs6037506	3199769	1.13	0.306408690300974	1.59	0.542287549749139	0.285754184233917	0.127370324927929	0.1162	0.0786	0.0038	0.0023	0.0053	0.0037	0.0031	0.0139	0.1719	0.0049	0.0052	0.0032	0.0969	0.0082	0.0035	0.0024	0.0025	0.1739	0.0881	0.0072	0.0056	0.0036	0.0165	0.0047	0.0099	0.1624
20	rs2422863	3201966	1.12	0.339600448506511	1.63	0.414449909043039	0.269589171535848	0.126303135951984	0.1164	0.0785	0.0038	0.0022	0.0054	0.0037	0.0031	0.0139	0.1717	0.0049	0.0053	0.0032	0.0967	0.0081	0.0035	0.0024	0.0025	0.1739	0.0883	0.0072	0.0055	0.0036	0.0165	0.0047	0.0097	0.1626
20	rs6139035	3202129	1.12	0.339600448506511	1.63	0.414449909043039	0.278965029840371	0.129066862162823	0.1164	0.0784	0.0038	0.0022	0.0054	0.0037	0.0031	0.0139	0.1716	0.0049	0.0053	0.0032	0.0967	0.0081	0.0035	0.0024	0.0025	0.1739	0.0881	0.0072	0.0055	0.0036	0.0165	0.0047	0.0099	0.1626
20	rs2281575	3209371	1.12	0.339600448506511	1.62	0.444280725791627	0.260476681033783	0.120232232063049	0.1166	0.0774	0.004	0.0026	0.0054	0.0038	0.0033	0.0137	0.1696	0.0048	0.0052	0.0032	0.0973	0.0079	0.0038	0.0026	0.0025	0.1738	0.0891	0.0071	0.0056	0.0037	0.0166	0.0046	0.0101	0.1628
20	rs147477986	3212222	1.11	0.375177619549844	1.62	0.444280725791627	0.226693767393121	0.114788127157992	0.1157	0.0759	0.0042	0.003	0.0054	0.0037	0.0035	0.0136	0.1683	0.0048	0.0052	0.0034	0.0986	0.0078	0.0039	0.0027	0.0029	0.1725	0.0903	0.007	0.0055	0.0037	0.0169	0.0047	0.0102	0.1637
20	rs34460295	3214895	1.13	0.306408690300974	1.62	0.444280725791627	0.0235023131513493	0.0652459086315517	0.1205	0.0741	0.0041	0.0031	0.005	0.0036	0.0035	0.0133	0.1733	0.0044	0.0043	0.0033	0.0913	0.0066	0.004	0.0028	0.0031	0.1642	0.0862	0.0066	0.0058	0.0036	0.0183	0.0047	0.0093	0.178
20	rs3803957	3215548	1.13	0.306408690300974	1.62	0.444280725791627	0.022830421719692	0.0636827564770912	0.1206	0.0737	0.0042	0.0031	0.005	0.0036	0.0035	0.0133	0.1732	0.0044	0.0043	0.0033	0.0911	0.0066	0.0041	0.0028	0.0031	0.1637	0.0866	0.0066	0.0058	0.0036	0.0184	0.0047	0.0094	0.1785
20	rs79057061	3218563	1.13	0.306408690300974	1.62	0.444280725791627	0.0219131333688945	0.0613348109297567	0.1203	0.073	0.004	0.0031	0.0049	0.0036	0.0035	0.0132	0.1738	0.0044	0.0043	0.0034	0.091	0.0066	0.0041	0.0028	0.0031	0.1634	0.0866	0.0066	0.0059	0.0037	0.0185	0.0047	0.0095	0.1788
20	rs6037513	3223225	1.13	0.306408690300974	1.62	0.444280725791627	0.026342592732168	0.0602078881705046	0.1197	0.0725	0.004	0.0032	0.0049	0.0037	0.0035	0.0132	0.1741	0.0044	0.0044	0.0034	0.0912	0.0066	0.0044	0.0029	0.0032	0.1628	0.0864	0.0067	0.006	0.0037	0.0187	0.0048	0.0097	0.1791
20	rs4507156	3228460	1.13	0.306408690300974	1.62	0.444280725791627	0.0274423486201265	0.0608697093311226	0.1196	0.0723	0.004	0.0032	0.0048	0.0036	0.0035	0.0132	0.1743	0.0044	0.0043	0.0034	0.0912	0.0066	0.0044	0.0029	0.0032	0.1626	0.0864	0.0066	0.006	0.0037	0.0189	0.0048	0.0098	0.1794
20	rs1569942	3236015	1.13	0.306408690300974	1.62	0.444280725791627	0.027594304515422	0.0573325947688789	0.1196	0.0722	0.004	0.0032	0.0048	0.0036	0.0035	0.0132	0.1745	0.0044	0.0043	0.0034	0.0911	0.0065	0.0044	0.0029	0.0032	0.1625	0.0865	0.0066	0.0061	0.0038	0.0189	0.0048	0.0098	0.1795
20	rs6139048	3239753	1.13	0.306408690300974	1.62	0.444280725791627	0.0288876210200362	0.0610688546371162	0.1196	0.0721	0.004	0.0031	0.0048	0.0036	0.0034	0.0132	0.1746	0.0044	0.0041	0.0034	0.0911	0.0065	0.0044	0.0029	0.0032	0.1623	0.0867	0.0066	0.0061	0.0038	0.0189	0.0047	0.0098	0.1795
20	rs11699297	3245689	1.13	0.306408690300974	1.62	0.444280725791627	0.0357392003809927	0.0594177684161	0.1196	0.0721	0.0043	0.0031	0.0048	0.0036	0.0034	0.0132	0.1746	0.0044	0.0041	0.0034	0.0911	0.0065	0.0044	0.0029	0.0031	0.1623	0.0866	0.0066	0.0061	0.0038	0.0189	0.0047	0.0098	0.1796
20	rs73081049	3251428	1.13	0.306408690300974	1.62	0.444280725791627	0.0398719199499775	0.0568162870431793	0.1197	0.072	0.0043	0.0031	0.0048	0.0036	0.0034	0.0132	0.1747	0.0044	0.004	0.0034	0.0911	0.0066	0.0044	0.0029	0.0031	0.1623	0.0865	0.0066	0.0061	0.0038	0.0189	0.0047	0.0098	0.1796
20	rs1884506	3258118	1.13	0.306408690300974	1.62	0.444280725791627	0.0417003404136468	0.0571387447713497	0.1197	0.072	0.0044	0.0031	0.0049	0.0036	0.0034	0.0132	0.1747	0.0044	0.004	0.0034	0.091	0.0066	0.0044	0.0029	0.0031	0.1623	0.0865	0.0066	0.0061	0.0038	0.0189	0.0047	0.0098	0.1796
20	rs17698336	3262181	1.13	0.306408690300974	1.62	0.444280725791627	0.0426799489285411	0.057526725948247	0.1197	0.072	0.0044	0.0031	0.0049	0.0036	0.0034	0.0133	0.1747	0.0044	0.004	0.0034	0.091	0.0066	0.0044	0.0029	0.0031	0.1623	0.0865	0.0066	0.0061	0.0038	0.0189	0.0047	0.0098	0.1796
20	rs2236106	3278410	1.13	0.306408690300974	1.62	0.444280725791627	0.052617758026813	0.0423964746486491	0.1196	0.072	0.0045	0.0031	0.0049	0.0036	0.0034	0.0133	0.1747	0.0045	0.004	0.0034	0.0909	0.0066	0.0044	0.0029	0.0031	0.1622	0.0866	0.0066	0.0061	0.0038	0.019	0.0046	0.0098	0.1796
20	rs41281886	3278682	1.13	0.306408690300974	1.62	0.444280725791627	0.0545951488357008	0.0423398292037379	0.1196	0.072	0.0045	0.0031	0.0049	0.0036	0.0034	0.0133	0.1746	0.0045	0.004	0.0034	0.0908	0.0066	0.0044	0.0029	0.0031	0.1626	0.0864	0.0066	0.0061	0.0038	0.019	0.0046	0.0098	0.1796
20	rs182203670	3280938	1.13	0.306408690300974	1.62	0.444280725791627	0.0545255489967965	0.042283217594939	0.1196	0.072	0.0045	0.0031	0.0049	0.0036	0.0034	0.0133	0.1746	0.0045	0.004	0.0034	0.0908	0.0066	0.0044	0.0029	0.0031	0.1625	0.0864	0.0066	0.0061	0.0038	0.019	0.0046	0.0098	0.1796
20	rs2422864	3285140	1.13	0.306408690300974	1.62	0.444280725791627	0.0515551347825931	0.0425666138932517	0.1198	0.072	0.0045	0.0031	0.0049	0.0035	0.0034	0.0132	0.1746	0.0045	0.004	0.0034	0.0908	0.0066	0.0044	0.0029	0.0031	0.1625	0.0864	0.0066	0.0061	0.0038	0.019	0.0046	0.0098	0.1796
20	rs77016659	3294295	1.13	0.306408690300974	1.62	0.444280725791627	0.0519750689164285	0.0443424760554932	0.1198	0.0719	0.0045	0.0031	0.0049	0.0035	0.0034	0.0133	0.1746	0.0045	0.004	0.0034	0.0907	0.0066	0.0045	0.0029	0.0031	0.1623	0.0866	0.0066	0.0061	0.0038	0.019	0.0046	0.0099	0.1796
20	rs2236111	3294731	1.13	0.306408690300974	1.62	0.444280725791627	0.0525498568044553	0.0426802090410908	0.1197	0.0719	0.0045	0.0031	0.0049	0.0035	0.0034	0.0133	0.1746	0.0045	0.004	0.0034	0.0907	0.0066	0.0045	0.0029	0.0031	0.1623	0.0866	0.0067	0.0061	0.0038	0.019	0.0046	0.0099	0.1795
20	rs6076508	3299212	1.13	0.306408690300974	1.63	0.414449909043039	0.0519413899378459	0.0414381110616784	0.1197	0.0719	0.0045	0.003	0.0049	0.0035	0.0033	0.0133	0.1745	0.0046	0.004	0.0034	0.0907	0.0067	0.0045	0.0029	0.0031	0.1623	0.0866	0.0066	0.0061	0.0038	0.019	0.0046	0.01	0.1794
20	rs80324543	3300091	1.13	0.306408690300974	1.67	0.308662716071979	0.051890898956788	0.0413820422838874	0.1197	0.0719	0.0045	0.003	0.0049	0.0035	0.0033	0.0133	0.1745	0.0046	0.004	0.0034	0.0907	0.0067	0.0045	0.0029	0.0031	0.1623	0.0866	0.0066	0.0061	0.0038	0.019	0.0046	0.01	0.1794
20	rs13039089	3307921	1.13	0.306408690300974	1.66	0.333131717406117	0.0509212122792706	0.0423398292037379	0.1197	0.0719	0.0045	0.003	0.0049	0.0035	0.0033	0.0133	0.1745	0.0046	0.004	0.0034	0.0907	0.0067	0.0045	0.0029	0.0031	0.1623	0.0866	0.0066	0.0061	0.0038	0.019	0.0046	0.01	0.1794
20	rs56810767	3318790	1.13	0.306408690300974	1.66	0.333131717406117	0.0499309976894623	0.0440538632783374	0.1197	0.0719	0.0045	0.003	0.0049	0.0035	0.0033	0.0133	0.1746	0.0046	0.004	0.0034	0.0907	0.0067	0.0045	0.0029	0.0031	0.1623	0.0867	0.0066	0.0062	0.0038	0.019	0.0046	0.01	0.1794
20	rs6037567	3332160	1.13	0.306408690300974	1.66	0.333131717406117	0.0499473940299033	0.0449803670229448	0.1197	0.0719	0.0044	0.003	0.0049	0.0035	0.0033	0.0133	0.1746	0.0046	0.004	0.0034	0.0907	0.0067	0.0045	0.0029	0.0031	0.1623	0.0867	0.0066	0.0062	0.0038	0.019	0.0046	0.01	0.1794
20	rs74450521	3333306	1.13	0.306408690300974	1.66	0.333131717406117	0.0500294301777393	0.0452716521460771	0.1197	0.0719	0.0044	0.003	0.0049	0.0035	0.0033	0.0133	0.1746	0.0046	0.004	0.0034	0.0907	0.0067	0.0045	0.0029	0.0031	0.1623	0.0867	0.0066	0.0062	0.0038	0.019	0.0046	0.01	0.1794
20	rs77536899	3334807	1.13	0.306408690300974	1.66	0.333131717406117	0.0559996337600461	0.0578509020105785	0.1197	0.0719	0.0044	0.003	0.0049	0.0035	0.0034	0.0134	0.1747	0.0046	0.0039	0.0034	0.0907	0.0067	0.0045	0.0029	0.0031	0.1623	0.0867	0.0066	0.0062	0.0038	0.0189	0.0046	0.01	0.1793
20	rs16988490	3335431	1.13	0.306408690300974	1.65	0.358901199458623	0.0563011589801276	0.0594834419363635	0.1197	0.0719	0.0044	0.003	0.0049	0.0035	0.0034	0.0134	0.1747	0.0046	0.0039	0.0034	0.0907	0.0067	0.0045	0.0029	0.0031	0.1623	0.0867	0.0066	0.0062	0.0038	0.0189	0.0046	0.01	0.1793
20	rs117047309	3348707	1.13	0.306408690300974	1.65	0.358901199458623	0.0516724856728915	0.0563661621431068	0.1197	0.072	0.0044	0.003	0.005	0.0035	0.0034	0.0134	0.1749	0.0046	0.0039	0.0033	0.0906	0.0066	0.0045	0.0029	0.0031	0.162	0.0868	0.0067	0.0062	0.0038	0.0188	0.0046	0.01	0.1792
20	rs78056728	3353111	1.13	0.306408690300974	1.64	0.38599849551783	0.0487115935072052	0.052883279250726	0.1197	0.0722	0.0044	0.003	0.005	0.0036	0.0035	0.0135	0.1753	0.0046	0.004	0.0033	0.0905	0.0066	0.0045	0.0029	0.0031	0.1615	0.0869	0.0067	0.0063	0.0039	0.0186	0.0046	0.01	0.179
20	rs78759118	3356537	1.13	0.306408690300974	1.64	0.38599849551783	0.048213505404993	0.051085675261764	0.1197	0.0722	0.0044	0.003	0.005	0.0036	0.0035	0.0135	0.1753	0.0046	0.004	0.0033	0.0905	0.0066	0.0045	0.0029	0.0031	0.1615	0.0869	0.0067	0.0063	0.0039	0.0186	0.0046	0.01	0.179
20	rs76791221	3359615	1.13	0.306408690300974	1.64	0.38599849551783	0.0476870803837659	0.0506558270656353	0.1197	0.0722	0.0044	0.003	0.005	0.0036	0.0035	0.0135	0.1753	0.0046	0.004	0.0033	0.0905	0.0066	0.0045	0.0029	0.0031	0.1614	0.0869	0.0067	0.0063	0.0039	0.0186	0.0046	0.01	0.179
20	rs6515810	3370861	1.13	0.306408690300974	1.64	0.38599849551783	0.0477188736407075	0.0559815651319115	0.1197	0.0723	0.0043	0.003	0.005	0.0036	0.0035	0.0135	0.1754	0.0046	0.004	0.0033	0.0905	0.0066	0.0046	0.0029	0.0031	0.1613	0.0869	0.0067	0.0063	0.0039	0.0186	0.0046	0.01	0.1789
20	rs74338704	3373569	1.13	0.306408690300974	1.64	0.38599849551783	0.0454816649449801	0.0465041230957959	0.1197	0.0723	0.0044	0.003	0.005	0.0036	0.0035	0.0136	0.1754	0.0046	0.004	0.0033	0.0905	0.0066	0.0046	0.0029	0.0031	0.1611	0.0869	0.0067	0.0063	0.0039	0.0186	0.0046	0.01	0.1789
20	rs965469	3381549	1.13	0.306408690300974	1.64	0.38599849551783	0.0427979593361695	0.042283217594939	0.1197	0.0723	0.0044	0.003	0.005	0.0036	0.0035	0.0138	0.1754	0.0046	0.004	0.0033	0.0905	0.0066	0.0046	0.0029	0.0031	0.1608	0.0869	0.0067	0.0063	0.0039	0.0186	0.0046	0.01	0.1789
20	rs74559361	3383127	1.13	0.306408690300974	1.64	0.38599849551783	0.043034649128428	0.0413260075238987	0.1197	0.0723	0.0044	0.003	0.005	0.0036	0.0035	0.0138	0.1754	0.0046	0.004	0.0033	0.0905	0.0066	0.0046	0.0029	0.0031	0.1608	0.087	0.0067	0.0063	0.0039	0.0186	0.0046	0.01	0.1789
20	rs116870161	3387361	1.13	0.306408690300974	1.64	0.38599849551783	0.0460690638404497	0.0405450987432541	0.1197	0.0722	0.0044	0.003	0.005	0.0035	0.0035	0.0139	0.1755	0.0046	0.004	0.0033	0.0903	0.0066	0.0046	0.0028	0.0031	0.1608	0.087	0.0067	0.0063	0.0039	0.0187	0.0046	0.01	0.1789
20	rs6076516	3389505	1.13	0.306408690300974	1.64	0.38599849551783	0.050507031013448	0.0379726398326145	0.1196	0.0722	0.0044	0.003	0.005	0.0034	0.0034	0.014	0.1755	0.0046	0.004	0.0034	0.0902	0.0066	0.0046	0.0028	0.0031	0.1609	0.087	0.0067	0.0063	0.0039	0.0187	0.0046	0.0101	0.1789
20	rs6051839	3391191	1.13	0.306408690300974	1.64	0.38599849551783	0.0550314932731736	0.0364235263634658	0.1196	0.0722	0.0044	0.003	0.005	0.0034	0.0034	0.014	0.1755	0.0046	0.004	0.0034	0.09	0.0066	0.0047	0.0028	0.003	0.1609	0.087	0.0068	0.0063	0.0039	0.0187	0.0047	0.0102	0.1789
20	rs6051845	3402792	1.13	0.306408690300974	1.64	0.38599849551783	0.051689264724659	0.0342836759910563	0.1196	0.0721	0.0045	0.003	0.0051	0.0034	0.0034	0.014	0.1754	0.0046	0.004	0.0035	0.09	0.0068	0.0048	0.0027	0.003	0.1607	0.087	0.0068	0.0064	0.004	0.0188	0.0048	0.0101	0.1787
20	rs6051864	3417912	1.13	0.306408690300974	1.64	0.38599849551783	0.0480535695719482	0.027106308487739	0.1195	0.0721	0.0046	0.0031	0.0051	0.0033	0.0032	0.0141	0.175	0.0047	0.004	0.0036	0.0901	0.0068	0.005	0.0027	0.003	0.1608	0.0874	0.0065	0.0064	0.004	0.0188	0.0049	0.0102	0.1783
20	rs6076519	3431140	1.13	0.306408690300974	1.64	0.38599849551783	0.0530605507058567	0.0236203135640135	0.1195	0.0722	0.0047	0.0031	0.0051	0.0031	0.0031	0.0141	0.1742	0.0048	0.0041	0.0036	0.0898	0.0068	0.0052	0.0028	0.003	0.1604	0.0881	0.0065	0.0064	0.004	0.0188	0.0049	0.0103	0.1781
20	rs6084383	3432137	1.12	0.339600448506511	1.65	0.358901199458623	0.0555229569875954	0.0234907964316172	0.1195	0.0722	0.0048	0.0031	0.0051	0.0031	0.0031	0.0141	0.1741	0.0048	0.0041	0.0036	0.0898	0.0068	0.0052	0.0028	0.003	0.1603	0.0883	0.0065	0.0064	0.004	0.0189	0.005	0.0104	0.178
20	rs8114802	3432733	1.12	0.339600448506511	1.64	0.38599849551783	0.0565502846560853	0.0258739064348485	0.1194	0.0722	0.0048	0.0031	0.0052	0.0031	0.0031	0.0141	0.1741	0.0048	0.0041	0.0037	0.0897	0.0068	0.0053	0.0028	0.003	0.1603	0.0884	0.0065	0.0064	0.004	0.0189	0.005	0.0104	0.178
20	rs979332	3433158	1.12	0.339600448506511	1.64	0.38599849551783	0.0621798744418483	0.0324036979654317	0.1195	0.0722	0.0048	0.0031	0.0052	0.0031	0.0031	0.014	0.1741	0.0047	0.0041	0.0036	0.0897	0.0068	0.0053	0.0028	0.003	0.1604	0.0884	0.0064	0.0064	0.004	0.0189	0.005	0.0104	0.1781
20	rs1531925	3433289	1.12	0.339600448506511	1.65	0.358901199458623	0.061348539925942	0.0294595745279191	0.1194	0.0722	0.0048	0.0031	0.0052	0.0031	0.0032	0.0141	0.174	0.0047	0.0041	0.0036	0.0896	0.0068	0.0053	0.0028	0.003	0.1604	0.0885	0.0064	0.0064	0.004	0.0189	0.005	0.0104	0.178
20	rs6133043	3436231	1.12	0.339600448506511	1.65	0.358901199458623	0.0431384816724645	0.0230188137595001	0.1172	0.0713	0.0048	0.0031	0.0055	0.0029	0.0031	0.014	0.1743	0.0048	0.004	0.0043	0.0911	0.0068	0.0056	0.0028	0.0029	0.1589	0.0891	0.0069	0.0064	0.0042	0.019	0.0053	0.0102	0.1786
20	rs117281070	3438386	1.12	0.339600448506511	1.65	0.358901199458623	0.0439903529569131	0.0298928809364368	0.1166	0.0712	0.0049	0.0031	0.0055	0.0029	0.0031	0.014	0.1744	0.0048	0.004	0.0045	0.0913	0.0069	0.0056	0.0029	0.0029	0.1585	0.0892	0.007	0.0064	0.0042	0.019	0.0054	0.0102	0.1786
20	rs347464	3438396	1.12	0.339600448506511	1.65	0.358901199458623	0.0447013485295752	0.0324036979654317	0.1166	0.0712	0.0049	0.0031	0.0055	0.0029	0.0031	0.014	0.1744	0.0048	0.004	0.0045	0.0913	0.0069	0.0056	0.0029	0.0029	0.1584	0.0892	0.007	0.0064	0.0042	0.019	0.0054	0.0102	0.1786
20	rs6139133	3448030	1.11	0.375177619549844	1.66	0.333131717406117	0.090357143668292	0.03982596682484	0.1153	0.0712	0.0051	0.0029	0.0058	0.0025	0.003	0.0138	0.1746	0.0055	0.0043	0.0047	0.0894	0.0073	0.0058	0.0028	0.0027	0.157	0.0894	0.0075	0.0062	0.0042	0.0195	0.006	0.0103	0.1803
20	rs75203092	3485028	1.11	0.375177619549844	1.66	0.333131717406117	0.108310929251895	0.0425666138932517	0.1153	0.0709	0.0052	0.0029	0.0059	0.0025	0.0029	0.0137	0.1744	0.0057	0.0044	0.0049	0.0892	0.0074	0.0058	0.0029	0.0026	0.1568	0.0891	0.0075	0.0062	0.0042	0.0197	0.0062	0.0103	0.1805
20	rs151529	3511315	1.11	0.375177619549844	1.65	0.358901199458623	0.119072840574108	0.0530707769912157	0.1151	0.0709	0.0052	0.0029	0.0059	0.0025	0.0029	0.0137	0.1744	0.0057	0.0044	0.0049	0.0892	0.0074	0.0058	0.003	0.0026	0.1568	0.0891	0.0075	0.0062	0.0042	0.0198	0.0062	0.0104	0.1804
20	rs62208143	3514080	1.11	0.375177619549844	1.65	0.358901199458623	0.118213909537086	0.0496792736623614	0.1151	0.0709	0.0052	0.0029	0.0059	0.0025	0.0029	0.0137	0.1744	0.0057	0.0044	0.0049	0.0892	0.0074	0.0058	0.003	0.0026	0.1569	0.0891	0.0075	0.0062	0.0042	0.0198	0.0062	0.0104	0.1804
20	rs117737736	3517440	1.11	0.375177619549844	1.65	0.358901199458623	0.120599590572218	0.0502275636380715	0.1151	0.0709	0.0052	0.0029	0.0059	0.0025	0.0029	0.0137	0.1744	0.0057	0.0044	0.0049	0.0893	0.0074	0.0058	0.003	0.0026	0.1569	0.089	0.0075	0.0062	0.0042	0.0198	0.0062	0.0104	0.1805
20	rs2853218	3520496	1.11	0.375177619549844	1.65	0.358901199458623	0.128562309761207	0.0547077667831188	0.1149	0.0709	0.0052	0.0029	0.0059	0.0025	0.0029	0.0137	0.1744	0.0057	0.0044	0.0049	0.0893	0.0074	0.0058	0.003	0.0026	0.157	0.089	0.0075	0.0062	0.0042	0.0198	0.0062	0.0104	0.1805
20	rs151526	3522723	1.11	0.375177619549844	1.65	0.358901199458623	0.12679586198544	0.0551521596853757	0.1149	0.0707	0.0052	0.0029	0.0059	0.0024	0.0029	0.0137	0.1744	0.0057	0.0045	0.0048	0.0894	0.0074	0.0058	0.003	0.0026	0.1571	0.0889	0.0076	0.0062	0.0042	0.0198	0.0062	0.0104	0.1805
20	rs2853224	3523756	1.11	0.375177619549844	1.65	0.358901199458623	0.134043117002527	0.0618014129755543	0.1149	0.0705	0.0052	0.0028	0.0059	0.0024	0.0029	0.0137	0.1748	0.0058	0.0045	0.0048	0.0894	0.0074	0.0058	0.003	0.0027	0.1568	0.089	0.0076	0.0062	0.0042	0.0198	0.0062	0.0104	0.1805
20	rs151507	3525519	1.11	0.375177619549844	1.65	0.358901199458623	0.132659959346982	0.0374887469099659	0.1147	0.0704	0.0053	0.0028	0.0058	0.0024	0.0029	0.0137	0.175	0.0057	0.0044	0.0048	0.0894	0.0073	0.0058	0.0029	0.0026	0.157	0.089	0.0076	0.0062	0.0042	0.0198	0.0062	0.0103	0.1807
20	rs6107308	3528101	1.1	0.413206464175836	1.65	0.358901199458623	0.138936556470444	0.0394960144567185	0.1145	0.0703	0.0053	0.0027	0.0058	0.0024	0.0028	0.0136	0.1751	0.0057	0.0044	0.0048	0.0894	0.0073	0.0058	0.0029	0.0026	0.1572	0.0891	0.0077	0.0061	0.0042	0.0198	0.0062	0.0103	0.1808
20	rs235598	3530471	1.1	0.413206464175836	1.66	0.333131717406117	0.140612290605627	0.0413260075238987	0.1145	0.0703	0.0053	0.0027	0.0058	0.0024	0.0028	0.0136	0.1753	0.0057	0.0044	0.0048	0.0894	0.0073	0.0058	0.0029	0.0026	0.1571	0.0891	0.0077	0.0061	0.0042	0.0197	0.0062	0.0103	0.1809
20	rs118096293	3532097	1.11	0.375177619549844	1.64	0.38599849551783	0.129949821427624	0.0254691323024984	0.1144	0.0703	0.0053	0.0027	0.0058	0.0024	0.0028	0.0136	0.1753	0.0057	0.0044	0.0048	0.0894	0.0073	0.0058	0.0029	0.0026	0.1572	0.0891	0.0077	0.0061	0.0042	0.0197	0.0061	0.0103	0.1809
20	rs2670305	3533862	1.11	0.375177619549844	1.64	0.38599849551783	0.127512629857175	0.0182851640271501	0.1143	0.0702	0.0053	0.0027	0.0058	0.0024	0.0028	0.0136	0.1753	0.0056	0.0045	0.0048	0.0895	0.0073	0.0058	0.0029	0.0026	0.1572	0.0892	0.0077	0.0061	0.0043	0.0197	0.0061	0.0103	0.181
20	rs17709088	3534642	1.11	0.375177619549844	1.64	0.38599849551783	0.127991836588613	0.0210540076613062	0.1143	0.0702	0.0053	0.0027	0.0058	0.0024	0.0028	0.0136	0.1753	0.0056	0.0045	0.0048	0.0895	0.0073	0.0058	0.0029	0.0026	0.1573	0.0892	0.0077	0.0061	0.0043	0.0197	0.0061	0.0103	0.181
20	rs117485040	3535584	1.11	0.375177619549844	1.63	0.414449909043039	0.129405808699391	0.0248455005506537	0.1143	0.0701	0.0054	0.0027	0.0058	0.0024	0.0028	0.0136	0.1753	0.0056	0.0045	0.0048	0.0895	0.0073	0.0058	0.0028	0.0026	0.1573	0.0893	0.0077	0.0062	0.0043	0.0195	0.0061	0.0103	0.181
20	rs17782078	3541382	1.11	0.375177619549844	1.63	0.414449909043039	0.138716132170139	0.0197250652650028	0.1143	0.07	0.0055	0.0027	0.0057	0.0024	0.0028	0.0135	0.1754	0.0056	0.0045	0.0048	0.0895	0.0073	0.0058	0.0028	0.0026	0.1575	0.0894	0.0077	0.0062	0.0042	0.0194	0.006	0.0103	0.181
20	rs112757035	3545060	1.11	0.375177619549844	1.63	0.414449909043039	0.146523381570954	0.0231042878946298	0.1142	0.0699	0.0055	0.0028	0.0057	0.0024	0.0028	0.0135	0.1755	0.0055	0.0045	0.0048	0.0895	0.0073	0.0058	0.0028	0.0026	0.1575	0.0896	0.0077	0.0062	0.0042	0.0193	0.006	0.0102	0.1809
20	rs2422897	3549544	1.11	0.375177619549844	1.63	0.414449909043039	0.14812202448247	0.0228483206151456	0.1142	0.0699	0.0055	0.0028	0.0057	0.0024	0.0028	0.0135	0.1756	0.0055	0.0045	0.0048	0.0896	0.0073	0.0058	0.0028	0.0026	0.1575	0.0896	0.0077	0.0062	0.0042	0.0193	0.006	0.0102	0.1809
20	rs2753978	3551757	1.11	0.375177619549844	1.63	0.414449909043039	0.148449545051866	0.0234476996623001	0.1141	0.0698	0.0055	0.0028	0.0057	0.0024	0.0028	0.0135	0.1756	0.0056	0.0045	0.0048	0.0895	0.0074	0.0058	0.0028	0.0026	0.1575	0.0896	0.0077	0.0062	0.0042	0.0193	0.006	0.0102	0.1808
20	rs235544	3560655	1.11	0.375177619549844	1.63	0.414449909043039	0.152280187325769	0.022466932682521	0.1141	0.0698	0.0055	0.0028	0.0057	0.0024	0.0028	0.0135	0.1756	0.0055	0.0045	0.0048	0.0895	0.0074	0.0059	0.0028	0.0027	0.1576	0.0896	0.0077	0.0062	0.0042	0.0193	0.006	0.0102	0.1808
20	rs73074633	3565748	1.11	0.375177619549844	1.62	0.444280725791627	0.151781589385553	0.0204850892916082	0.1141	0.0698	0.0055	0.0028	0.0057	0.0024	0.0028	0.0135	0.1757	0.0055	0.0045	0.0048	0.0895	0.0074	0.0059	0.0028	0.0027	0.1576	0.0896	0.0077	0.0062	0.0042	0.0193	0.006	0.0102	0.1808
20	rs16988735	3573541	1.11	0.375177619549844	1.62	0.444280725791627	0.151317104182504	0.0202435765215351	0.1141	0.0698	0.0055	0.0028	0.0057	0.0024	0.0028	0.0135	0.1757	0.0055	0.0045	0.0048	0.0895	0.0074	0.0059	0.0028	0.0027	0.1576	0.0896	0.0077	0.0062	0.0043	0.0193	0.006	0.0102	0.1808
20	rs3886999	3577062	1.11	0.375177619549844	1.62	0.444280725791627	0.151549241444167	0.0187850094271995	0.1141	0.0697	0.0055	0.0028	0.0057	0.0024	0.0028	0.0135	0.1757	0.0055	0.0045	0.0048	0.0895	0.0073	0.0059	0.0027	0.0027	0.1576	0.0896	0.0077	0.0062	0.0043	0.0193	0.006	0.0102	0.1808
20	rs11699379	3582656	1.11	0.375177619549844	1.62	0.444280725791627	0.158168690470311	0.0274766515836574	0.1141	0.0695	0.0055	0.0028	0.0057	0.0024	0.0027	0.0135	0.176	0.0055	0.0045	0.0048	0.0896	0.0073	0.0059	0.0027	0.0027	0.1578	0.0895	0.0077	0.0062	0.0042	0.0192	0.006	0.0102	0.1808
20	rs77675036	3585638	1.11	0.375177619549844	1.59	0.542287549749139	0.158338870499603	0.0229334913064916	0.114	0.0694	0.0056	0.0028	0.0057	0.0024	0.0028	0.0135	0.176	0.0055	0.0045	0.0048	0.0896	0.0073	0.0059	0.0027	0.0027	0.1579	0.0894	0.0077	0.0062	0.0042	0.0192	0.006	0.0103	0.1808
20	rs2250106	3629254	1.1	0.413206464175836	1.58	0.577869115575703	0.288751956545341	0.0936794640491989	0.113	0.0661	0.0059	0.0027	0.0059	0.0024	0.0035	0.0136	0.1753	0.006	0.0048	0.0058	0.0899	0.007	0.0065	0.0028	0.0031	0.1598	0.0884	0.0077	0.0066	0.0047	0.0185	0.0067	0.0102	0.1803
20	rs17784288	3629843	1.1	0.413206464175836	1.58	0.577869115575703	0.285991491283229	0.0841447710698921	0.1129	0.0661	0.0059	0.0027	0.0059	0.0025	0.0035	0.0136	0.1753	0.006	0.0048	0.0058	0.0899	0.007	0.0065	0.0028	0.0031	0.1598	0.0883	0.0077	0.0066	0.0047	0.0185	0.0067	0.0102	0.1803
20	rs432647	3630249	1.1	0.413206464175836	1.58	0.577869115575703	0.285849094399706	0.0814321838693286	0.1129	0.0661	0.0059	0.0027	0.0059	0.0025	0.0035	0.0136	0.1753	0.006	0.0048	0.0058	0.0899	0.007	0.0065	0.0028	0.0031	0.1598	0.0883	0.0077	0.0066	0.0047	0.0185	0.0067	0.0102	0.1804
20	rs1765885	3636354	1.1	0.413206464175836	1.59	0.542287549749139	0.272263557925563	0.0568807159807942	0.1126	0.066	0.0058	0.0028	0.006	0.0028	0.0039	0.0135	0.1745	0.006	0.0048	0.0057	0.0897	0.007	0.0066	0.0029	0.0034	0.1601	0.0884	0.008	0.0067	0.0048	0.0182	0.0066	0.0101	0.1798
20	rs17711842	3636929	1.1	0.413206464175836	1.58	0.577869115575703	0.255358685898269	0.0525714224758535	0.1126	0.066	0.0057	0.0029	0.0059	0.0028	0.0039	0.0135	0.1745	0.006	0.0048	0.0057	0.0897	0.007	0.0066	0.0029	0.0035	0.1601	0.0884	0.0081	0.0067	0.0047	0.0183	0.0067	0.0101	0.1797
20	rs692862	3638110	1.1	0.413206464175836	1.57	0.614941920479678	0.248049179871105	0.051332012947862	0.1127	0.0661	0.0056	0.0029	0.0058	0.0029	0.0039	0.0134	0.1744	0.006	0.0049	0.0057	0.0897	0.007	0.0067	0.003	0.0035	0.16	0.0884	0.0081	0.0067	0.0047	0.0184	0.0067	0.01	0.1797
20	rs35698307	3638518	1.11	0.375177619549844	1.57	0.614941920479678	0.244285458529366	0.0496792736623614	0.1127	0.0661	0.0056	0.0029	0.0058	0.0029	0.0039	0.0134	0.1743	0.006	0.0049	0.0057	0.0898	0.007	0.0067	0.003	0.0035	0.1601	0.0884	0.0081	0.0067	0.0047	0.0183	0.0067	0.01	0.1797
20	rs633924	3640057	1.11	0.375177619549844	1.56	0.653525583231	0.260025520170641	0.0545810822115192	0.1131	0.0661	0.0055	0.0029	0.0057	0.0029	0.0039	0.0136	0.1742	0.0061	0.0048	0.0057	0.0897	0.0069	0.0067	0.003	0.0036	0.16	0.0885	0.0081	0.0067	0.0046	0.0182	0.0067	0.0099	0.1796
20	rs2280091	3650234	1.1	0.413206464175836	1.56	0.653525583231	0.192019670663912	0.0538236392758575	0.1116	0.0661	0.0054	0.0032	0.0059	0.0035	0.0042	0.0137	0.1731	0.0065	0.005	0.0059	0.0888	0.0072	0.0067	0.003	0.0038	0.1595	0.0878	0.008	0.007	0.005	0.0185	0.0067	0.0094	0.1811
20	rs44707	3651226	1.1	0.413206464175836	1.56	0.653525583231	0.200891336804362	0.0617346638076259	0.1116	0.066	0.0054	0.0033	0.006	0.0035	0.0042	0.0137	0.1733	0.0066	0.0051	0.0059	0.0885	0.0074	0.0068	0.003	0.0038	0.1593	0.0874	0.008	0.0071	0.0051	0.0186	0.0067	0.0094	0.1811
20	rs2280093	3653692	1.1	0.413206464175836	1.57	0.614941920479678	0.175141781476767	0.0365824192326618	0.1112	0.0661	0.0053	0.0033	0.006	0.0036	0.0041	0.0136	0.173	0.0068	0.0052	0.0059	0.0879	0.0078	0.0064	0.0031	0.0038	0.1611	0.0868	0.008	0.007	0.005	0.0185	0.0067	0.0094	0.1812
20	rs17513895	3654820	1.1	0.413206464175836	1.57	0.614941920479678	0.188723370252301	0.0487713126614836	0.1111	0.0662	0.0052	0.0033	0.0061	0.0036	0.004	0.0136	0.1728	0.0069	0.0053	0.0059	0.0876	0.008	0.0063	0.0031	0.0038	0.1616	0.0865	0.008	0.007	0.0051	0.0185	0.0067	0.0094	0.1811
20	rs2853210	3658211	1.08	0.496867270490283	1.57	0.614941920479678	0.308076010468285	0.052446903819743	0.1081	0.0655	0.0051	0.0033	0.0066	0.0037	0.0044	0.0136	0.1704	0.0075	0.0059	0.0062	0.0884	0.009	0.0061	0.0036	0.0039	0.1624	0.0862	0.0079	0.0074	0.0057	0.0186	0.0069	0.0087	0.1818
20	rs487377	3658931	1.08	0.496867270490283	1.57	0.614941920479678	0.424004178595491	0.0900659459725021	0.1083	0.0649	0.0049	0.0033	0.0066	0.0037	0.0046	0.0137	0.1695	0.0076	0.0059	0.0062	0.0889	0.0089	0.006	0.0036	0.0037	0.1626	0.0869	0.0079	0.0075	0.0057	0.0186	0.0069	0.0086	0.1819
20	rs7354032	3659956	1.08	0.496867270490283	1.57	0.614941920479678	0.545109653335528	0.0763343786965681	0.1079	0.0646	0.0049	0.0032	0.0066	0.0034	0.0044	0.0134	0.17	0.0077	0.0061	0.0062	0.0894	0.009	0.0059	0.0036	0.0035	0.1628	0.0872	0.008	0.0076	0.0057	0.0194	0.0071	0.0084	0.1811
20	rs603112	3660789	1.08	0.496867270490283	1.57	0.614941920479678	0.645028556904132	0.0742321627303153	0.108	0.0641	0.0048	0.0031	0.0068	0.0032	0.0042	0.0132	0.1704	0.0079	0.006	0.0063	0.0894	0.0093	0.0058	0.0035	0.0033	0.1624	0.0873	0.0082	0.0076	0.0057	0.0201	0.0072	0.0081	0.1812
20	rs17548962	3661803	1.08	0.496867270490283	1.56	0.653525583231	0.643466718231111	0.0556619326325885	0.1078	0.0639	0.0048	0.003	0.0068	0.003	0.0039	0.0132	0.1705	0.0078	0.0061	0.0063	0.0901	0.0093	0.0057	0.0032	0.0032	0.1624	0.0876	0.0082	0.0076	0.0057	0.0203	0.0072	0.0079	0.1815
20	rs556537	3661931	1.08	0.496867270490283	1.53	0.778525311864042	0.657298496600911	0.0691880425746781	0.1077	0.0639	0.0048	0.003	0.0068	0.0029	0.0039	0.0132	0.1705	0.0078	0.0061	0.0063	0.0902	0.0093	0.0057	0.0032	0.0032	0.1624	0.0876	0.0082	0.0076	0.0057	0.0203	0.0072	0.0079	0.1815
20	rs2853215	3666255	1.08	0.496867270490283	1.53	0.778525311864042	0.699293345094982	0.0534466344305698	0.1071	0.0635	0.0048	0.0027	0.0068	0.0024	0.0034	0.0132	0.1705	0.0078	0.0063	0.0063	0.0915	0.0095	0.0056	0.0026	0.0029	0.1624	0.0881	0.0084	0.0077	0.0055	0.0209	0.0072	0.0077	0.1819
20	rs11697406	3666356	1.08	0.496867270490283	1.53	0.778525311864042	0.717146257060486	0.0682804632597533	0.1071	0.0634	0.0048	0.0027	0.0068	0.0024	0.0034	0.0132	0.1708	0.0078	0.0063	0.0063	0.0915	0.0095	0.0056	0.0026	0.0029	0.1621	0.0881	0.0084	0.0077	0.0056	0.0209	0.0072	0.0077	0.1819
20	rs8124665	3666952	1.08	0.496867270490283	1.53	0.778525311864042	0.661675186012235	0.0919442287562431	0.1071	0.0632	0.0048	0.0026	0.0068	0.0023	0.0033	0.0132	0.1705	0.0078	0.0063	0.0063	0.0922	0.0095	0.0056	0.0025	0.0029	0.1622	0.088	0.0082	0.0077	0.0057	0.0211	0.0072	0.0078	0.1821
20	rs6084436	3667081	1.08	0.496867270490283	1.53	0.778525311864042	0.625979952336565	0.0888998619969285	0.1073	0.0629	0.0047	0.0026	0.0068	0.0023	0.0033	0.0132	0.1704	0.0078	0.0063	0.0063	0.0922	0.0095	0.0058	0.0025	0.0029	0.1622	0.088	0.0082	0.0077	0.0057	0.0211	0.0072	0.0078	0.1823
20	rs656635	3668082	1.08	0.496867270490283	1.53	0.778525311864042	0.602778339308326	0.0818067822017122	0.1075	0.0624	0.0046	0.0025	0.0068	0.0022	0.0029	0.0133	0.1704	0.0078	0.0063	0.0062	0.0929	0.0095	0.0054	0.0021	0.0029	0.1627	0.0882	0.0078	0.0078	0.0058	0.0217	0.0068	0.0079	0.1824
20	rs671650	3669165	1.08	0.496867270490283	1.54	0.735299729443272	0.573101243313013	0.0961462615445758	0.1079	0.0622	0.0046	0.0024	0.0067	0.0021	0.0027	0.0133	0.1706	0.0078	0.0063	0.0062	0.0933	0.0094	0.0054	0.002	0.0029	0.1631	0.0885	0.0075	0.0078	0.0057	0.0216	0.0067	0.0079	0.1825
20	rs4815596	3671800	1.08	0.496867270490283	1.53	0.778525311864042	0.655866376918755	0.109104213789903	0.1086	0.0619	0.0045	0.0023	0.0068	0.0019	0.0024	0.0134	0.1707	0.0079	0.0063	0.0062	0.0933	0.0094	0.0052	0.0018	0.0028	0.1634	0.0885	0.0075	0.0077	0.0057	0.0216	0.0065	0.0079	0.183
20	rs3859664	3671891	1.08	0.496867270490283	1.52	0.823332010267983	0.660310546876152	0.113420772579383	0.1086	0.0619	0.0045	0.0023	0.0067	0.0019	0.0024	0.0134	0.1707	0.0079	0.0063	0.0062	0.0931	0.0094	0.0052	0.0018	0.0027	0.1636	0.0885	0.0075	0.0078	0.0057	0.0216	0.0065	0.0079	0.183
20	rs78902327	3674639	1.08	0.496867270490283	1.52	0.823332010267983	0.681641453209927	0.108432939731538	0.1087	0.0615	0.0044	0.0021	0.0067	0.0019	0.0022	0.0134	0.1712	0.0079	0.0063	0.0062	0.0936	0.0093	0.0052	0.0016	0.0025	0.1642	0.0885	0.0076	0.0079	0.0056	0.0214	0.0065	0.0078	0.1829
20	rs3746638	3675333	1.08	0.496867270490283	1.52	0.823332010267983	0.693851795604067	0.111889973197969	0.1087	0.0614	0.0044	0.0021	0.0067	0.0018	0.0022	0.0133	0.1716	0.0079	0.0063	0.0062	0.0937	0.0092	0.0052	0.0016	0.0025	0.1642	0.0887	0.0076	0.0079	0.0056	0.0214	0.0065	0.0078	0.1827
20	rs6139180	3681283	1.09	0.453749840114468	1.52	0.823332010267983	0.616971148894286	0.0837658791460273	0.1102	0.0605	0.0042	0.0019	0.0066	0.0018	0.0021	0.0131	0.1718	0.0076	0.0062	0.0062	0.0946	0.0089	0.0049	0.0014	0.0022	0.165	0.0886	0.0076	0.008	0.0054	0.0215	0.0063	0.0076	0.1827
20	rs34924243	3682126	1.09	0.453749840114468	1.52	0.823332010267983	0.62941756417237	0.0707352835858344	0.1104	0.0604	0.0042	0.002	0.0065	0.0018	0.0021	0.0131	0.1719	0.0076	0.0062	0.0061	0.0948	0.0089	0.0048	0.0014	0.0023	0.1652	0.0886	0.0076	0.008	0.0054	0.0216	0.0063	0.0074	0.1827
20	rs625372	3684729	1.09	0.453749840114468	1.53	0.778525311864042	0.678585888124303	0.0747373861482215	0.111	0.0599	0.0041	0.002	0.0065	0.0018	0.0021	0.0131	0.1721	0.0075	0.0062	0.0061	0.0952	0.0087	0.0047	0.0015	0.0023	0.1655	0.0885	0.0076	0.0081	0.0053	0.0214	0.0062	0.0073	0.1827
20	rs6076542	3685997	1.09	0.453749840114468	1.53	0.778525311864042	0.619060876698589	0.05739727393325	0.1114	0.0598	0.0041	0.002	0.0064	0.0017	0.0021	0.0131	0.172	0.0074	0.0061	0.0061	0.0956	0.0087	0.0047	0.0015	0.0023	0.1656	0.0884	0.0076	0.0081	0.0053	0.0214	0.0061	0.0072	0.1826
20	rs6037651	3686436	1.09	0.453749840114468	1.53	0.778525311864042	0.594746362189904	0.0854381458425069	0.1115	0.0598	0.004	0.0019	0.0064	0.0017	0.0021	0.0131	0.172	0.0073	0.0061	0.0061	0.0956	0.0086	0.0047	0.0015	0.0023	0.1657	0.0884	0.0076	0.0081	0.0053	0.0214	0.0061	0.0072	0.1826
20	rs150358287	3687141	1.09	0.453749840114468	1.55	0.693638871087907	0.574312655276635	0.0734410917135857	0.1117	0.0597	0.004	0.0019	0.0064	0.0017	0.0021	0.0131	0.1721	0.0073	0.0061	0.0062	0.0956	0.0086	0.0046	0.0015	0.0023	0.1657	0.0883	0.0076	0.0081	0.0053	0.0214	0.0061	0.0072	0.1825
20	rs6107333	3688848	1.09	0.453749840114468	1.55	0.693638871087907	0.604776863678297	0.0698895715461525	0.1122	0.0595	0.0038	0.0019	0.0065	0.0018	0.0021	0.0131	0.1723	0.0073	0.0062	0.0062	0.0958	0.0085	0.0045	0.0016	0.0023	0.1656	0.088	0.0076	0.0082	0.0052	0.0214	0.0059	0.0073	0.1825
20	rs117947009	3691220	1.1	0.413206464175836	1.56	0.653525583231	0.590373898633218	0.0645643175453428	0.1124	0.0593	0.0037	0.0019	0.0067	0.0018	0.0021	0.0132	0.1726	0.0073	0.0063	0.0063	0.096	0.0084	0.0044	0.0016	0.0022	0.1654	0.0878	0.0076	0.0082	0.0051	0.0212	0.0056	0.0073	0.1827
20	rs1992953	3691520	1.1	0.413206464175836	1.56	0.653525583231	0.583843264884405	0.0689781582488729	0.1125	0.0593	0.0037	0.0019	0.0067	0.0018	0.0021	0.0132	0.1727	0.0073	0.0063	0.0062	0.096	0.0084	0.0044	0.0016	0.0022	0.1654	0.0878	0.0076	0.0082	0.0051	0.0212	0.0056	0.0073	0.1827
20	rs17724516	3694241	1.1	0.413206464175836	1.56	0.653525583231	0.539930586607677	0.0613348109297567	0.1131	0.0591	0.0036	0.0019	0.007	0.0019	0.0021	0.0132	0.1729	0.0073	0.0063	0.0063	0.0958	0.0082	0.0044	0.0017	0.0022	0.1648	0.0876	0.0076	0.0083	0.0051	0.0211	0.0055	0.0072	0.1828
20	rs56934007	3695143	1.1	0.413206464175836	1.56	0.653525583231	0.563186067453059	0.0655878312910603	0.1132	0.059	0.0036	0.0019	0.007	0.0019	0.0022	0.0132	0.173	0.0073	0.0063	0.0064	0.0958	0.0082	0.0044	0.0018	0.0022	0.1646	0.0875	0.0076	0.0083	0.005	0.0211	0.0054	0.0072	0.1828
20	rs1018491	3701132	1.1	0.413206464175836	1.56	0.653525583231	0.636036229954839	0.100991905933729	0.1138	0.0587	0.0036	0.0021	0.0073	0.0021	0.0023	0.0133	0.1732	0.0074	0.0066	0.0064	0.0955	0.0081	0.0044	0.0021	0.0023	0.1637	0.0869	0.0076	0.0085	0.005	0.021	0.0052	0.0073	0.1829
20	rs4815600	3706863	1.1	0.413206464175836	1.56	0.653525583231	0.549124636136049	0.0560455860480293	0.114	0.0588	0.0036	0.0021	0.0074	0.0022	0.0024	0.0134	0.1731	0.0074	0.0066	0.0064	0.0954	0.0081	0.0045	0.0022	0.0024	0.1632	0.0861	0.0076	0.0085	0.005	0.0209	0.0052	0.0073	0.1832
20	rs502492	3710659	1.11	0.375177619549844	1.57	0.614941920479678	0.469477390565954	0.0660677823225773	0.1148	0.0592	0.0037	0.0022	0.0078	0.0023	0.0025	0.0135	0.1729	0.0075	0.0067	0.0066	0.095	0.0083	0.0046	0.0024	0.0024	0.1618	0.0854	0.0074	0.0086	0.005	0.0207	0.0052	0.0075	0.1832
20	rs79905917	3710964	1.11	0.375177619549844	1.59	0.542287549749139	0.431131077024719	0.0486508057765096	0.115	0.0592	0.0037	0.0022	0.0078	0.0023	0.0025	0.0135	0.1731	0.0075	0.0067	0.0066	0.0949	0.0083	0.0046	0.0024	0.0024	0.1616	0.0853	0.0074	0.0086	0.005	0.0206	0.0052	0.0075	0.1833
20	rs586249	3715694	1.11	0.375177619549844	1.59	0.542287549749139	0.379567824708172	0.0237068472391065	0.1145	0.0598	0.0037	0.0022	0.0079	0.0022	0.0025	0.0138	0.1742	0.0073	0.0067	0.0066	0.0949	0.0079	0.0046	0.0025	0.0023	0.1608	0.0854	0.0073	0.0085	0.0048	0.0203	0.0052	0.0074	0.1835
20	rs509764	3716457	1.11	0.375177619549844	1.59	0.542287549749139	0.404625063093361	0.0306704717898915	0.1144	0.0598	0.0037	0.0022	0.0079	0.0022	0.0025	0.0139	0.1744	0.0073	0.0068	0.0066	0.0949	0.0078	0.0046	0.0025	0.0023	0.1607	0.0855	0.0073	0.0084	0.0048	0.0202	0.0053	0.0074	0.1835
20	rs3827077	3721456	1.12	0.339600448506511	1.6	0.508176723760061	0.362650913695838	0.014868401034638	0.1134	0.0602	0.0037	0.0023	0.0078	0.0023	0.0025	0.0139	0.1752	0.0072	0.0066	0.0065	0.0953	0.0075	0.0047	0.0025	0.0022	0.1605	0.0853	0.0073	0.0085	0.0049	0.0201	0.0049	0.0074	0.184
20	rs6076550	3726565	1.13	0.306408690300974	1.6	0.508176723760061	0.303501092470631	0.00813002667673375	0.1134	0.0601	0.0037	0.0024	0.0078	0.0023	0.0025	0.0142	0.1764	0.0071	0.0066	0.0064	0.0952	0.0073	0.0048	0.0026	0.0023	0.1594	0.0857	0.0071	0.0085	0.0049	0.0201	0.0047	0.0074	0.1839
20	rs60858447	3732225	1.14	0.275532638758866	1.6	0.508176723760061	0.280983174150793	0.00430484885495879	0.1134	0.0601	0.0037	0.0025	0.0078	0.0023	0.0026	0.0143	0.1778	0.007	0.0065	0.0063	0.0951	0.007	0.0049	0.0028	0.0024	0.158	0.0861	0.0069	0.0084	0.0049	0.0202	0.0046	0.0072	0.1837
20	rs6084455	3733798	1.14	0.275532638758866	1.6	0.508176723760061	0.253442595172184	0.00356388253303536	0.1139	0.0601	0.0037	0.0025	0.0078	0.0023	0.0027	0.0144	0.1777	0.007	0.0065	0.0062	0.095	0.0069	0.005	0.0029	0.0024	0.1577	0.0861	0.0068	0.0084	0.0049	0.0203	0.0045	0.0072	0.1836
20	rs45495794	3734167	1.14	0.275532638758866	1.6	0.508176723760061	0.269865170610601	0.00353125614551042	0.1139	0.0602	0.0037	0.0024	0.0078	0.0023	0.0027	0.0144	0.1778	0.007	0.0065	0.0062	0.095	0.0069	0.005	0.0029	0.0024	0.1576	0.0861	0.0068	0.0084	0.0049	0.0203	0.0045	0.007	0.1837
20	rs2295342	3735436	1.14	0.275532638758866	1.6	0.508176723760061	0.278450016021451	0.00310671078339907	0.1139	0.0601	0.0037	0.0025	0.0078	0.0023	0.0027	0.0145	0.1781	0.007	0.0065	0.0062	0.095	0.0068	0.005	0.0029	0.0024	0.1573	0.0862	0.0068	0.0084	0.0049	0.0203	0.0045	0.007	0.1836
20	rs500247	3736304	1.14	0.275532638758866	1.6	0.508176723760061	0.306251545629946	0.0026835674621607	0.1138	0.06	0.0037	0.0026	0.008	0.0024	0.0028	0.0145	0.1784	0.007	0.0066	0.0063	0.0947	0.0068	0.0052	0.0029	0.0025	0.1567	0.0863	0.0067	0.0085	0.005	0.0204	0.0045	0.007	0.1833
20	rs2295344	3736361	1.14	0.275532638758866	1.6	0.508176723760061	0.301788730214409	0.00276833514524313	0.1138	0.06	0.0037	0.0026	0.008	0.0024	0.0028	0.0145	0.1784	0.007	0.0066	0.0063	0.0946	0.0068	0.0052	0.003	0.0025	0.1567	0.0863	0.0067	0.0084	0.005	0.0204	0.0045	0.007	0.1833
20	rs117491827	3736576	1.14	0.275532638758866	1.6	0.508176723760061	0.28708446169259	0.00349879260604028	0.1139	0.06	0.0037	0.0026	0.0081	0.0024	0.0028	0.0145	0.1785	0.007	0.0066	0.0063	0.0946	0.0068	0.0053	0.003	0.0025	0.1565	0.0863	0.0067	0.0084	0.005	0.0204	0.0046	0.007	0.1832
20	rs658495	3737495	1.15	0.246899131395369	1.6	0.508176723760061	0.275231151476777	0.00391630693271097	0.1139	0.0602	0.0038	0.0027	0.0082	0.0024	0.0029	0.0145	0.1787	0.007	0.0066	0.0063	0.0944	0.0067	0.0054	0.003	0.0026	0.1557	0.0862	0.0066	0.0084	0.005	0.0203	0.0047	0.0071	0.1831
20	rs514862	3739895	1.15	0.246899131395369	1.6	0.508176723760061	0.246513618983958	0.00388196700293658	0.1143	0.0608	0.004	0.0029	0.0083	0.0026	0.0031	0.0145	0.1796	0.0071	0.0064	0.0064	0.0939	0.0066	0.0057	0.0032	0.0029	0.1539	0.0862	0.0064	0.0082	0.0052	0.0202	0.0049	0.0073	0.1818
20	rs3787399	3740122	1.15	0.246899131395369	1.6	0.508176723760061	0.247653821551566	0.00582130402301291	0.1143	0.0609	0.004	0.003	0.0083	0.0026	0.0031	0.0145	0.1797	0.0071	0.0064	0.0064	0.0938	0.0066	0.0057	0.0032	0.0029	0.1539	0.086	0.0064	0.0081	0.0052	0.0202	0.0049	0.0073	0.1817
20	rs621624	3741800	1.16	0.220431575918666	1.61	0.475515229965307	0.237753588234785	0.00721990081902487	0.1143	0.0612	0.004	0.0031	0.0083	0.0028	0.0032	0.0144	0.181	0.0071	0.0063	0.0063	0.0937	0.0066	0.0058	0.0033	0.0029	0.1536	0.0852	0.0063	0.0079	0.0052	0.0204	0.005	0.0073	0.181
20	rs6116026	3745127	1.16	0.220431575918666	1.61	0.475515229965307	0.237839465271857	0.011078144951507	0.1142	0.0616	0.0042	0.0034	0.0081	0.0029	0.0034	0.0142	0.1831	0.007	0.0063	0.0064	0.0931	0.0066	0.0061	0.0031	0.0032	0.1527	0.0841	0.0061	0.0077	0.0053	0.0206	0.0051	0.0075	0.1802
20	rs74273219	3753186	1.18	0.173671271070618	1.61	0.475515229965307	0.349918742955147	0.0166424460716305	0.1128	0.0615	0.0043	0.0039	0.0081	0.0032	0.0035	0.0144	0.1856	0.007	0.0063	0.0064	0.0919	0.0066	0.007	0.0032	0.0036	0.15	0.083	0.0059	0.0075	0.0052	0.021	0.0054	0.0078	0.1809
20	rs117628351	3753495	1.18	0.173671271070618	1.61	0.475515229965307	0.343353029119719	0.0264639067913455	0.1127	0.0614	0.0043	0.0039	0.0081	0.0033	0.0035	0.0144	0.1856	0.007	0.0064	0.0064	0.0918	0.0067	0.007	0.0032	0.0036	0.15	0.083	0.0059	0.0075	0.0052	0.0211	0.0054	0.0078	0.1809
20	rs117051957	3755051	1.18	0.173671271070618	1.62	0.444280725791627	0.353888992962158	0.0349557516974233	0.1125	0.0614	0.0043	0.0039	0.0081	0.0033	0.0035	0.0144	0.1861	0.007	0.0064	0.0064	0.0915	0.0067	0.0071	0.0032	0.0037	0.1502	0.0829	0.0058	0.0074	0.0052	0.0209	0.0055	0.0078	0.1808
20	rs13043330	3756597	1.19	0.153209069243504	1.62	0.444280725791627	0.347547681820095	0.0319039923282261	0.1123	0.0614	0.0043	0.0039	0.008	0.0033	0.0035	0.0144	0.1866	0.0069	0.0064	0.0065	0.0911	0.0067	0.0071	0.0031	0.0037	0.1504	0.083	0.0057	0.0073	0.0053	0.0209	0.0055	0.0077	0.1808
20	rs1051368	3764761	1.19	0.153209069243504	1.62	0.444280725791627	0.320402015268905	0.0603400063791528	0.1123	0.061	0.0042	0.0038	0.008	0.0033	0.0035	0.0144	0.1868	0.0068	0.0063	0.0064	0.091	0.0068	0.007	0.0031	0.0037	0.1507	0.0829	0.0057	0.0073	0.0052	0.021	0.0055	0.0076	0.1812
20	rs1051349	3764812	1.19	0.153209069243504	1.61	0.475515229965307	0.318639948628082	0.0602078881705046	0.1123	0.061	0.0042	0.0038	0.008	0.0033	0.0035	0.0144	0.1868	0.0068	0.0063	0.0062	0.0911	0.0068	0.007	0.0031	0.0037	0.1507	0.0829	0.0057	0.0073	0.0052	0.0211	0.0055	0.0076	0.1812
20	rs57102475	3772434	1.19	0.153209069243504	1.6	0.508176723760061	0.3025708873527	0.0735128629740161	0.1123	0.0607	0.0042	0.0038	0.0079	0.0033	0.0035	0.0145	0.187	0.0068	0.0063	0.0062	0.0909	0.0068	0.007	0.0031	0.0037	0.151	0.0828	0.0058	0.0072	0.0052	0.0212	0.0055	0.0076	0.1815
20	rs3761218	3776175	1.19	0.153209069243504	1.58	0.577869115575703	0.285611850621548	0.0470367950796664	0.1121	0.0607	0.0042	0.0037	0.0079	0.0033	0.0035	0.0145	0.1871	0.0067	0.0063	0.0062	0.0909	0.0069	0.007	0.0031	0.0037	0.1512	0.0826	0.0058	0.0072	0.0052	0.0214	0.0055	0.0076	0.1817
20	rs6107346	3778676	1.19	0.153209069243504	1.58	0.577869115575703	0.267936384801825	0.044458155480837	0.1121	0.0607	0.0042	0.0037	0.0078	0.0033	0.0035	0.0146	0.1873	0.0067	0.0063	0.0062	0.0909	0.0069	0.007	0.0031	0.0037	0.1511	0.0822	0.0058	0.0072	0.0052	0.0216	0.0056	0.0076	0.1818
20	rs11569988	3779234	1.19	0.153209069243504	1.58	0.577869115575703	0.276301867592582	0.0543280933786808	0.112	0.0606	0.0042	0.0037	0.0078	0.0033	0.0035	0.0146	0.1873	0.0067	0.0063	0.0062	0.0908	0.0069	0.007	0.0031	0.0037	0.1512	0.0822	0.0058	0.0073	0.0052	0.0216	0.0055	0.0076	0.1818
20	rs11570007	3782344	1.2	0.134574322401564	1.57	0.614941920479678	0.30042253794006	0.0942342717704379	0.1119	0.0606	0.0042	0.0038	0.0078	0.0033	0.0035	0.0146	0.1873	0.0066	0.0063	0.0062	0.0907	0.0069	0.0071	0.0031	0.0037	0.1513	0.0822	0.0058	0.0072	0.0051	0.0216	0.0056	0.0076	0.1818
20	rs1056720	3784110	1.2	0.134574322401564	1.57	0.614941920479678	0.341578283347102	0.106345498243256	0.1118	0.0607	0.0041	0.004	0.0078	0.0033	0.0035	0.0146	0.1875	0.0065	0.0062	0.0062	0.0905	0.0069	0.0072	0.003	0.0037	0.1515	0.0821	0.0058	0.0072	0.0051	0.0216	0.0056	0.0075	0.1819
20	rs4813643	3787755	1.23	0.0887081089854507	1.57	0.614941920479678	0.46161934429174	0.259416168511762	0.1078	0.0598	0.0042	0.0034	0.0073	0.0029	0.003	0.0141	0.1882	0.0062	0.0056	0.006	0.0922	0.0075	0.0072	0.0025	0.0033	0.1534	0.0795	0.0055	0.0068	0.0049	0.0217	0.0056	0.0075	0.1897
20	rs2282127	3792204	1.23	0.0887081089854507	1.57	0.614941920479678	0.50560223768827	0.287617046972119	0.1076	0.0598	0.0042	0.0033	0.0072	0.0028	0.0029	0.014	0.1882	0.0061	0.0053	0.0059	0.092	0.0074	0.0072	0.0025	0.0034	0.1537	0.0796	0.0054	0.0067	0.0047	0.0217	0.0056	0.0076	0.1908
20	rs77477947	3794344	1.23	0.0887081089854507	1.57	0.614941920479678	0.499407740457333	0.273635470644432	0.1076	0.0598	0.0042	0.0033	0.0072	0.0028	0.0029	0.014	0.1881	0.0061	0.0052	0.0059	0.092	0.0074	0.0072	0.0025	0.0035	0.1537	0.0796	0.0054	0.0067	0.0047	0.0216	0.0056	0.0075	0.1911
20	rs57234894	3794746	1.23	0.0887081089854507	1.57	0.614941920479678	0.474690477025108	0.208942361440764	0.1075	0.0598	0.0042	0.0033	0.0072	0.0028	0.0029	0.014	0.1881	0.0061	0.0052	0.0059	0.092	0.0074	0.0072	0.0025	0.0035	0.1537	0.0796	0.0054	0.0067	0.0047	0.0217	0.0056	0.0075	0.1913
20	rs6139212	3796719	1.23	0.0887081089854507	1.57	0.614941920479678	0.485449093982879	0.192620440772348	0.1074	0.0598	0.0042	0.0033	0.0072	0.0028	0.0029	0.014	0.1882	0.006	0.0052	0.0059	0.092	0.0074	0.0071	0.0024	0.0035	0.1538	0.0795	0.0054	0.0067	0.0047	0.0217	0.0056	0.0076	0.1915
20	rs75732600	3797243	1.23	0.0887081089854507	1.54	0.735299729443272	0.490809645430245	0.211173207027772	0.1074	0.0597	0.0042	0.0033	0.0072	0.0028	0.0029	0.0139	0.1883	0.006	0.0052	0.0059	0.0922	0.0074	0.0071	0.0024	0.0035	0.1538	0.0796	0.0054	0.0067	0.0047	0.0217	0.0055	0.0076	0.1913
20	rs6037668	3803428	1.23	0.0887081089854507	1.54	0.735299729443272	0.549322452486924	0.220174408763185	0.1071	0.0595	0.0041	0.0033	0.007	0.0026	0.0028	0.0138	0.1886	0.0059	0.005	0.0058	0.0923	0.0074	0.0071	0.0024	0.0034	0.1542	0.0802	0.0052	0.0068	0.0048	0.0216	0.0054	0.0076	0.1918
20	rs6037670	3806916	1.23	0.0887081089854507	1.54	0.735299729443272	0.527376373808218	0.164776365116325	0.107	0.0596	0.0041	0.0033	0.007	0.0025	0.0027	0.0138	0.1888	0.0058	0.0049	0.0058	0.0922	0.0074	0.007	0.0023	0.0034	0.1542	0.0804	0.0052	0.0068	0.0049	0.0216	0.0053	0.0076	0.1923
20	rs6052102	3806924	1.23	0.0887081089854507	1.54	0.735299729443272	0.526471156954184	0.162143937391934	0.107	0.0596	0.0041	0.0033	0.007	0.0025	0.0027	0.0138	0.1888	0.0058	0.0049	0.0058	0.0922	0.0074	0.007	0.0023	0.0034	0.1542	0.0804	0.0052	0.0068	0.0049	0.0216	0.0053	0.0076	0.1923
20	rs61342667	3814434	1.24	0.0764474044013007	1.54	0.735299729443272	0.544321456216353	0.246219732924627	0.107	0.0596	0.004	0.0033	0.0069	0.0025	0.0027	0.0137	0.1889	0.0057	0.0049	0.0057	0.0922	0.0074	0.0069	0.0023	0.0033	0.1541	0.0804	0.0052	0.0068	0.0049	0.0217	0.0053	0.0075	0.1927
20	rs117894413	3816565	1.24	0.0764474044013007	1.54	0.735299729443272	0.546556078561855	0.294805328227394	0.1069	0.0596	0.004	0.0032	0.0069	0.0025	0.0027	0.0136	0.1889	0.0057	0.0049	0.0057	0.0922	0.0074	0.0069	0.0024	0.0033	0.1541	0.0804	0.0052	0.0068	0.0049	0.0217	0.0053	0.0075	0.1929
20	rs4813647	3827288	1.26	0.0558850734446599	1.54	0.735299729443272	0.380118297955414	0.248572250592162	0.1051	0.0597	0.0038	0.0031	0.0062	0.0028	0.0029	0.0127	0.1889	0.0051	0.0047	0.0053	0.0935	0.0072	0.0063	0.0027	0.0032	0.1544	0.0815	0.005	0.0069	0.0049	0.0216	0.0052	0.0073	0.1958
20	rs4815617	3827309	1.26	0.0558850734446599	1.54	0.735299729443272	0.388535313897444	0.253750074403435	0.1051	0.0597	0.0038	0.0031	0.0062	0.0028	0.0029	0.0127	0.1889	0.0051	0.0047	0.0053	0.0935	0.0072	0.0063	0.0026	0.0031	0.1544	0.0816	0.005	0.0069	0.0048	0.0216	0.0052	0.0073	0.196
20	rs6116065	3829667	1.26	0.0558850734446599	1.54	0.735299729443272	0.35970019983371	0.245548891923571	0.104	0.0598	0.0036	0.0031	0.0058	0.003	0.003	0.0121	0.1888	0.0047	0.0046	0.0051	0.0942	0.0072	0.006	0.0028	0.003	0.1545	0.0822	0.0049	0.007	0.0048	0.0216	0.0051	0.0073	0.1978
20	rs6084496	3830462	1.26	0.0558850734446599	1.54	0.735299729443272	0.350446775429116	0.220174408763185	0.1038	0.0599	0.0036	0.0031	0.0057	0.003	0.003	0.0118	0.1884	0.0047	0.0046	0.005	0.094	0.0072	0.0059	0.0028	0.0032	0.1548	0.0825	0.0051	0.007	0.0047	0.0216	0.0051	0.0073	0.1981
20	rs111465200	3835826	1.25	0.0655389160366862	1.54	0.735299729443272	0.408898722466982	0.317775015679637	0.1027	0.0609	0.0032	0.0026	0.0051	0.003	0.0029	0.0117	0.1884	0.0036	0.0045	0.0045	0.0941	0.0074	0.0053	0.0029	0.0032	0.1563	0.0847	0.0051	0.0069	0.0044	0.0209	0.0046	0.0073	0.1997
20	rs75221813	3836280	1.25	0.0655389160366862	1.54	0.735299729443272	0.436957643136031	0.320924657666739	0.1026	0.061	0.0031	0.0026	0.005	0.003	0.0029	0.0117	0.1885	0.0036	0.0045	0.0044	0.0941	0.0074	0.0052	0.0029	0.0032	0.1564	0.0849	0.005	0.0069	0.0044	0.0209	0.0045	0.0073	0.1998
20	rs10153969	3837931	1.25	0.0655389160366862	1.54	0.735299729443272	0.437193872882355	0.217267691610937	0.1023	0.0612	0.003	0.0025	0.0049	0.003	0.0029	0.0117	0.1884	0.0032	0.0046	0.0043	0.0941	0.0075	0.005	0.0029	0.0033	0.1568	0.0855	0.005	0.0069	0.0044	0.0207	0.0044	0.0074	0.2003
20	rs17857295	3838441	1.25	0.0655389160366862	1.54	0.735299729443272	0.459559014390112	0.232695058797546	0.1022	0.0619	0.003	0.0025	0.0048	0.0031	0.0029	0.0117	0.1883	0.0031	0.0046	0.0042	0.094	0.0075	0.0049	0.0029	0.0033	0.1569	0.0856	0.005	0.0069	0.0043	0.0206	0.0042	0.0074	0.2006
20	rs6052127	3839042	1.25	0.0655389160366862	1.54	0.735299729443272	0.452263259143175	0.141172662653769	0.1021	0.0621	0.0029	0.0025	0.0047	0.0031	0.003	0.0117	0.1881	0.003	0.0046	0.0042	0.0937	0.0075	0.0048	0.0029	0.0034	0.1568	0.086	0.005	0.0069	0.0042	0.0205	0.0042	0.0074	0.2009
20	rs73082598	3840831	1.24	0.0764474044013007	1.54	0.735299729443272	0.438553417759732	0.127815972895983	0.1015	0.0629	0.0027	0.0024	0.0046	0.0031	0.0031	0.0116	0.1873	0.0036	0.0048	0.0039	0.0924	0.0077	0.005	0.0029	0.0034	0.1573	0.0867	0.0051	0.007	0.0041	0.0202	0.0044	0.0077	0.201
20	rs7262903	3843027	1.23	0.0887081089854507	1.53	0.778525311864042	0.511195834075835	0.0795696654888375	0.1006	0.064	0.0025	0.0023	0.0044	0.0031	0.0034	0.0117	0.1865	0.0043	0.0051	0.0037	0.0908	0.008	0.005	0.0028	0.0033	0.1578	0.0876	0.0054	0.0071	0.004	0.0199	0.0046	0.0077	0.201
20	rs6052130	3843668	1.23	0.0887081089854507	1.53	0.778525311864042	0.529901944053118	0.074160103040642	0.1006	0.064	0.0025	0.0023	0.0043	0.0031	0.0033	0.0117	0.1868	0.0043	0.0051	0.0037	0.0905	0.008	0.005	0.0028	0.0033	0.1579	0.0877	0.0054	0.0071	0.0041	0.0199	0.0046	0.0077	0.201
20	rs7269320	3846397	1.23	0.0887081089854507	1.53	0.778525311864042	0.549322452486924	0.0720829389162697	0.1009	0.0638	0.0023	0.0023	0.0043	0.0031	0.0033	0.0116	0.187	0.0043	0.0051	0.0036	0.0903	0.008	0.0048	0.0028	0.0033	0.1577	0.088	0.0054	0.0071	0.0041	0.0199	0.0047	0.0077	0.2011
20	rs14161	3850968	1.23	0.0887081089854507	1.52	0.823332010267983	0.578832278413825	0.0744485145023362	0.101	0.0637	0.0023	0.0023	0.0044	0.003	0.0031	0.0113	0.1873	0.0043	0.0051	0.0034	0.0906	0.0082	0.005	0.0028	0.0033	0.1579	0.0878	0.0053	0.0073	0.0041	0.0199	0.0047	0.0075	0.2013
20	rs11551192	3856555	1.23	0.0887081089854507	1.47	1.07160640764864	0.606295020177377	0.0800150737202863	0.101	0.0636	0.0023	0.0023	0.0044	0.0031	0.0031	0.0112	0.1874	0.0043	0.0052	0.0034	0.0904	0.0082	0.0049	0.0029	0.0034	0.158	0.0876	0.0053	0.0073	0.004	0.0197	0.0048	0.0075	0.2016
20	rs6052140	3862208	1.23	0.0887081089854507	1.47	1.07160640764864	0.627802919291211	0.0772845495125372	0.101	0.0635	0.0023	0.0023	0.0044	0.0031	0.0031	0.0111	0.1873	0.0043	0.0052	0.0034	0.0903	0.0083	0.005	0.0029	0.0034	0.1579	0.0875	0.0053	0.0073	0.004	0.0197	0.0048	0.0075	0.2019
20	rs6052147	3868355	1.22	0.102418512327744	1.47	1.07160640764864	0.647232249387403	0.0761157920833488	0.101	0.0634	0.0023	0.0023	0.0044	0.0031	0.0031	0.011	0.1874	0.0043	0.0053	0.0034	0.0902	0.0083	0.005	0.003	0.0034	0.1579	0.0874	0.0053	0.0074	0.004	0.0197	0.0048	0.0075	0.2022
20	rs12480593	3868570	1.22	0.102418512327744	1.45	1.18248085352797	0.646592116010385	0.0762614879656374	0.101	0.0633	0.0023	0.0023	0.0044	0.0031	0.003	0.0112	0.1873	0.0044	0.0053	0.0034	0.0902	0.0083	0.0049	0.0029	0.0034	0.1579	0.0874	0.0053	0.0073	0.004	0.0196	0.0048	0.0075	0.2023
20	rs73574266	3872566	1.22	0.102418512327744	1.45	1.18248085352797	0.623599732913154	0.0818067822017122	0.101	0.0633	0.0024	0.0022	0.0044	0.0031	0.0029	0.011	0.1873	0.0044	0.0052	0.0034	0.0906	0.0085	0.0048	0.0029	0.0034	0.1582	0.0869	0.0053	0.0074	0.0041	0.0195	0.0048	0.0076	0.2024
20	rs6052161	3885785	1.22	0.102418512327744	1.45	1.18248085352797	0.626330334584954	0.0847524294993647	0.1012	0.0632	0.0024	0.0022	0.0045	0.0031	0.0029	0.011	0.1875	0.0044	0.0052	0.0035	0.0905	0.0085	0.0048	0.0029	0.0035	0.1579	0.0869	0.0053	0.0073	0.0042	0.0194	0.0048	0.0076	0.2025
20	rs41279404	3899516	1.22	0.102418512327744	1.44	1.24044493409381	0.623180125160995	0.0862026536973973	0.1012	0.063	0.0024	0.0021	0.0045	0.003	0.0028	0.0109	0.1875	0.0044	0.0052	0.0034	0.091	0.0085	0.0048	0.0029	0.0034	0.1578	0.0871	0.0053	0.0074	0.0042	0.0194	0.0048	0.0076	0.2021
20	rs73084575	3906768	1.22	0.102418512327744	1.45	1.18248085352797	0.660741348003794	0.0873545293519021	0.1014	0.0628	0.0022	0.0021	0.0045	0.003	0.0027	0.0109	0.1876	0.0045	0.0053	0.0034	0.0915	0.0084	0.0048	0.0029	0.0034	0.1577	0.0874	0.0054	0.0074	0.0042	0.0194	0.0048	0.0076	0.2018
20	rs73084583	3911021	1.22	0.102418512327744	1.44	1.24044493409381	0.666930104340116	0.0863558830275961	0.1015	0.0626	0.0021	0.0021	0.0045	0.003	0.0027	0.0108	0.1876	0.0045	0.0053	0.0035	0.0919	0.0084	0.0048	0.0029	0.0034	0.1576	0.0876	0.0054	0.0074	0.0042	0.0194	0.0049	0.0076	0.2015
20	rs241601	3911290	1.22	0.102418512327744	1.44	1.24044493409381	0.668589647938562	0.0863558830275961	0.1015	0.0626	0.0021	0.0021	0.0045	0.003	0.0027	0.0108	0.1876	0.0045	0.0053	0.0035	0.0919	0.0084	0.0048	0.0029	0.0034	0.1576	0.0876	0.0054	0.0074	0.0042	0.0194	0.0049	0.0076	0.2015
20	rs241632	3925360	1.22	0.102418512327744	1.45	1.18248085352797	0.743125394430332	0.0863558830275961	0.1015	0.0621	0.0021	0.0023	0.0045	0.0031	0.0028	0.0107	0.1874	0.0045	0.0054	0.0035	0.092	0.0084	0.0048	0.0029	0.0036	0.1578	0.0874	0.0055	0.0074	0.0042	0.0193	0.005	0.0076	0.2012
20	rs76354766	3926643	1.22	0.102418512327744	1.46	1.12620512571235	0.743276746871725	0.0863558830275961	0.1015	0.0621	0.0021	0.0023	0.0045	0.0031	0.0028	0.0107	0.1874	0.0045	0.0054	0.0035	0.092	0.0084	0.0048	0.0029	0.0036	0.1578	0.0874	0.0055	0.0074	0.0042	0.0193	0.005	0.0076	0.2012
20	rs2300217	3938575	1.22	0.102418512327744	1.44	1.24044493409381	0.764599390753512	0.0866626688665699	0.1015	0.0619	0.002	0.0023	0.0045	0.003	0.0027	0.0108	0.1873	0.0045	0.0054	0.0034	0.0925	0.0083	0.0048	0.0029	0.0037	0.158	0.0873	0.0055	0.0075	0.0042	0.0193	0.005	0.0076	0.2008
20	rs73086525	3938757	1.22	0.102418512327744	1.44	1.24044493409381	0.764829275974644	0.0866626688665699	0.1015	0.0618	0.002	0.0023	0.0045	0.003	0.0027	0.0108	0.1873	0.0045	0.0054	0.0034	0.0925	0.0083	0.0048	0.0029	0.0037	0.158	0.0873	0.0055	0.0075	0.0042	0.0193	0.005	0.0076	0.2008
20	rs73086540	3950850	1.22	0.102418512327744	1.44	1.24044493409381	0.775590759809603	0.0892878838085201	0.1014	0.0616	0.002	0.0023	0.0045	0.003	0.0027	0.0108	0.1873	0.0045	0.0054	0.0034	0.0927	0.0084	0.0049	0.0029	0.0037	0.158	0.0873	0.0055	0.0075	0.0042	0.0193	0.005	0.0076	0.2008
20	rs56069856	3965709	1.22	0.102418512327744	1.45	1.18248085352797	0.784789439694267	0.0858965225782879	0.1013	0.0615	0.002	0.0023	0.0045	0.003	0.0027	0.0108	0.1873	0.0045	0.0054	0.0035	0.0929	0.0082	0.0049	0.0029	0.0037	0.158	0.0873	0.0055	0.0075	0.0042	0.0194	0.005	0.0076	0.2008
20	rs1013359	3975011	1.22	0.102418512327744	1.47	1.07160640764864	0.803171121643415	0.086969890460622	0.1014	0.0615	0.002	0.0023	0.0045	0.003	0.0027	0.0108	0.1874	0.0045	0.0055	0.0034	0.0929	0.0082	0.0049	0.0029	0.0037	0.158	0.0874	0.0055	0.0075	0.0042	0.0194	0.0049	0.0076	0.2007
20	rs6084547	3993354	1.22	0.102418512327744	1.48	1.01867282088958	0.839844536805573	0.0836901834674393	0.1011	0.0616	0.002	0.0023	0.0045	0.0029	0.0027	0.0108	0.1875	0.0045	0.0056	0.0034	0.0931	0.0083	0.0048	0.0029	0.0037	0.158	0.0875	0.0055	0.0075	0.0042	0.0195	0.0049	0.0076	0.2005
20	rs73088415	3994700	1.22	0.102418512327744	1.48	1.01867282088958	0.840004128483915	0.0839173532368919	0.1011	0.0616	0.002	0.0023	0.0045	0.0029	0.0027	0.0108	0.1875	0.0044	0.0056	0.0034	0.0932	0.0083	0.0048	0.0029	0.0037	0.158	0.0875	0.0055	0.0075	0.0042	0.0195	0.0049	0.0076	0.2005
20	rs8115125	4001274	1.22	0.102418512327744	1.49	0.967391925764805	0.85433988387397	0.0777247094247361	0.1007	0.0616	0.002	0.0023	0.0045	0.0029	0.0026	0.0109	0.1875	0.0044	0.0057	0.0035	0.0934	0.0084	0.0048	0.0029	0.0038	0.1579	0.0876	0.0055	0.0074	0.0042	0.0196	0.0049	0.0077	0.2002
20	rs73610126	4008727	1.21	0.117675403133419	1.49	0.967391925764805	0.834664858898209	0.0710889082410334	0.1002	0.0616	0.0021	0.0024	0.0045	0.0029	0.0025	0.011	0.1876	0.0043	0.0058	0.0036	0.0935	0.0085	0.0048	0.0029	0.0038	0.1577	0.0882	0.0055	0.0074	0.0042	0.0197	0.005	0.0077	0.1994
20	rs6084561	4022318	1.21	0.117675403133419	1.49	0.967391925764805	0.879735873908967	0.066618092830441	0.0997	0.0617	0.0022	0.0024	0.0045	0.0029	0.0025	0.0111	0.1876	0.0043	0.0059	0.0037	0.0937	0.0086	0.0048	0.003	0.0039	0.1574	0.0886	0.0055	0.0074	0.0042	0.0197	0.005	0.0078	0.1987
20	rs6084569	4026567	1.21	0.117675403133419	1.48	1.01867282088958	0.855143807744864	0.0632776061613162	0.0996	0.0617	0.0022	0.0025	0.0045	0.003	0.0025	0.0112	0.1875	0.0044	0.0059	0.0038	0.0938	0.0087	0.0048	0.003	0.0039	0.1571	0.0888	0.0057	0.0074	0.0042	0.0199	0.0051	0.0078	0.1982
20	rs117727044	4028461	1.21	0.117675403133419	1.51	0.869735485018148	0.830054561851839	0.0580457816552925	0.0995	0.0617	0.0022	0.0025	0.0045	0.003	0.0025	0.0113	0.1876	0.0043	0.0059	0.0038	0.0936	0.0087	0.0048	0.003	0.004	0.157	0.0891	0.0057	0.0074	0.0042	0.0199	0.005	0.0078	0.1979
20	rs11906481	4028706	1.21	0.117675403133419	1.51	0.869735485018148	0.83076923657707	0.0577860044362551	0.0995	0.0617	0.0022	0.0025	0.0045	0.003	0.0025	0.0113	0.1876	0.0043	0.0059	0.0038	0.0936	0.0087	0.0048	0.003	0.004	0.157	0.0891	0.0057	0.0074	0.0042	0.0199	0.005	0.0078	0.1979
20	rs56001374	4030897	1.21	0.117675403133419	1.53	0.778525311864042	0.848961890455317	0.0533212210170156	0.0994	0.0619	0.0022	0.0025	0.0045	0.003	0.0026	0.0113	0.1877	0.0043	0.006	0.0038	0.0933	0.0087	0.0047	0.0031	0.004	0.1567	0.0895	0.0057	0.0073	0.0044	0.02	0.005	0.0078	0.1974
20	rs6052271	4036795	1.2	0.134574322401564	1.54	0.735299729443272	0.856108940473729	0.0551521596853757	0.0992	0.0622	0.0023	0.0026	0.0046	0.003	0.0026	0.0114	0.1878	0.0043	0.006	0.0037	0.0929	0.0088	0.0046	0.0031	0.0041	0.1563	0.0904	0.0058	0.0075	0.0044	0.0203	0.0049	0.0078	0.1963
20	rs2326417	4038211	1.2	0.134574322401564	1.54	0.735299729443272	0.867726544184058	0.0514553751947247	0.0989	0.0622	0.0023	0.0027	0.0046	0.003	0.0026	0.0115	0.1878	0.0042	0.006	0.0037	0.0928	0.0088	0.0047	0.0031	0.0042	0.1563	0.0907	0.0058	0.0074	0.0044	0.0204	0.005	0.0078	0.1961
20	rs62212732	4038286	1.2	0.134574322401564	1.54	0.735299729443272	0.86538155018092	0.0517024860776062	0.0989	0.0622	0.0023	0.0027	0.0046	0.003	0.0026	0.0115	0.1878	0.0042	0.006	0.0037	0.0928	0.0088	0.0047	0.0031	0.0042	0.1563	0.0907	0.0058	0.0074	0.0044	0.0204	0.005	0.0078	0.1961
20	rs17289430	4041276	1.2	0.134574322401564	1.57	0.614941920479678	0.899604615334226	0.05559810062116	0.099	0.0623	0.0023	0.0029	0.0045	0.0031	0.0027	0.0114	0.1882	0.0041	0.0059	0.0036	0.0925	0.0088	0.0047	0.0031	0.0043	0.156	0.0909	0.0058	0.0073	0.0043	0.0205	0.0049	0.0077	0.1959
20	rs17217189	4041451	1.2	0.134574322401564	1.57	0.614941920479678	0.898372750162093	0.0542649254622272	0.099	0.0623	0.0023	0.0029	0.0045	0.0031	0.0027	0.0114	0.1882	0.0041	0.0059	0.0036	0.0925	0.0088	0.0047	0.0031	0.0043	0.156	0.0909	0.0058	0.0073	0.0043	0.0205	0.0049	0.0077	0.1959
20	rs6076598	4043286	1.2	0.134574322401564	1.57	0.614941920479678	0.89812646214464	0.0538236392758575	0.099	0.0623	0.0023	0.0029	0.0045	0.0031	0.0027	0.0114	0.1882	0.0041	0.0059	0.0036	0.0925	0.0088	0.0047	0.0031	0.0043	0.156	0.0909	0.0058	0.0073	0.0043	0.0206	0.0049	0.0077	0.1959
20	rs6139286	4047325	1.2	0.134574322401564	1.58	0.577869115575703	0.90264624312324	0.0567518894301204	0.0992	0.0622	0.0023	0.003	0.0045	0.0031	0.0027	0.0114	0.1884	0.004	0.0059	0.0036	0.0925	0.0088	0.0047	0.0032	0.0044	0.1557	0.0911	0.0058	0.0072	0.0044	0.0206	0.0049	0.0077	0.1956
20	rs8123223	4048021	1.2	0.134574322401564	1.58	0.577869115575703	0.903222170436016	0.0578509020105785	0.0992	0.0622	0.0023	0.003	0.0045	0.0031	0.0027	0.0114	0.1885	0.004	0.0059	0.0036	0.0925	0.0088	0.0047	0.0032	0.0044	0.1557	0.0911	0.0058	0.0072	0.0044	0.0206	0.0048	0.0077	0.1956
20	rs35657858	4049908	1.2	0.134574322401564	1.58	0.577869115575703	0.858926551544882	0.0495577887879755	0.0993	0.0622	0.0023	0.003	0.0045	0.0031	0.0027	0.0113	0.1885	0.004	0.0059	0.0036	0.0925	0.0088	0.0047	0.0032	0.0044	0.1557	0.0912	0.0058	0.0072	0.0044	0.0206	0.0048	0.0077	0.1955
20	rs79415165	4051168	1.2	0.134574322401564	1.59	0.542287549749139	0.846078193833688	0.0486508057765096	0.0993	0.0621	0.0023	0.003	0.0045	0.0031	0.0028	0.0113	0.1884	0.004	0.0059	0.0037	0.0925	0.0088	0.0047	0.0031	0.0044	0.1557	0.0912	0.0058	0.0072	0.0044	0.0206	0.0048	0.0077	0.1954
20	rs73610135	4052208	1.2	0.134574322401564	1.59	0.542287549749139	0.83554045729636	0.0462682393468934	0.0995	0.0618	0.0024	0.003	0.0045	0.0031	0.0028	0.0113	0.1883	0.004	0.0059	0.0037	0.0925	0.0088	0.0047	0.0032	0.0044	0.1558	0.0914	0.0059	0.0072	0.0044	0.0207	0.0048	0.0077	0.1952
20	rs6139288	4053254	1.19	0.153209069243504	1.59	0.542287549749139	0.702390226396722	0.0411022088758644	0.1014	0.0605	0.0025	0.0032	0.0044	0.0031	0.0031	0.0114	0.1884	0.0038	0.0059	0.0037	0.0928	0.009	0.0046	0.0032	0.0044	0.1552	0.0931	0.006	0.0072	0.0045	0.0213	0.0046	0.0079	0.1921
20	rs76051399	4053518	1.19	0.153209069243504	1.59	0.542287549749139	0.63413188977302	0.0378648650249688	0.102	0.0603	0.0027	0.0033	0.0045	0.0031	0.0032	0.0116	0.1884	0.0037	0.0059	0.0036	0.0928	0.009	0.0046	0.0032	0.0044	0.1553	0.0931	0.0061	0.0073	0.0047	0.0215	0.0046	0.0078	0.1906
20	rs116927267	4054373	1.19	0.153209069243504	1.59	0.542287549749139	0.61961868489056	0.0257836955249316	0.1029	0.0598	0.0028	0.0034	0.0046	0.0032	0.0032	0.0118	0.1881	0.0036	0.0059	0.0035	0.0926	0.009	0.0046	0.0036	0.0045	0.155	0.0937	0.0062	0.0072	0.0049	0.0217	0.0046	0.0077	0.1888
20	rs6139292	4055656	1.18	0.173671271070618	1.59	0.542287549749139	0.649083138853132	0.0302805153414081	0.1032	0.0596	0.0029	0.0035	0.0046	0.0033	0.0033	0.0119	0.188	0.0036	0.006	0.0035	0.0927	0.009	0.0046	0.0036	0.0046	0.1549	0.0939	0.0063	0.0071	0.005	0.0218	0.0046	0.0076	0.1881
20	rs945762	4056413	1.18	0.173671271070618	1.59	0.542287549749139	0.597075307371578	0.0402678246936832	0.1035	0.0595	0.0029	0.0035	0.0048	0.0033	0.0035	0.012	0.188	0.0036	0.006	0.0035	0.0928	0.009	0.0045	0.0036	0.0045	0.1549	0.0938	0.0063	0.0071	0.0049	0.0218	0.0046	0.0077	0.1875
20	rs6076603	4058303	1.18	0.173671271070618	1.64	0.38599849551783	0.564521225738289	0.0411581074576938	0.1048	0.0589	0.0029	0.0035	0.0052	0.0033	0.0036	0.012	0.189	0.0036	0.0061	0.0035	0.0928	0.0089	0.0044	0.0036	0.0045	0.1546	0.0935	0.0061	0.0071	0.0048	0.0218	0.0045	0.0076	0.1864
20	rs4557051	4061698	1.17	0.196050020118376	1.67	0.308662716071979	0.644815477567096	0.0515171046324881	0.1047	0.058	0.003	0.0036	0.0055	0.0034	0.0036	0.0119	0.1901	0.0037	0.0061	0.0034	0.0923	0.0089	0.0042	0.0037	0.0045	0.1544	0.0948	0.0061	0.007	0.0048	0.0217	0.0045	0.0077	0.1855
20	rs78311934	4062318	1.17	0.196050020118376	1.67	0.308662716071979	0.636106811074519	0.0545177874489787	0.1049	0.0579	0.003	0.0036	0.0055	0.0034	0.0036	0.0119	0.1902	0.0037	0.0061	0.0034	0.0924	0.0089	0.0042	0.0037	0.0044	0.1544	0.0948	0.0061	0.0069	0.0048	0.0217	0.0044	0.0077	0.1853
20	rs61594027	4064130	1.17	0.196050020118376	1.67	0.308662716071979	0.678803938349082	0.0636827564770912	0.105	0.058	0.0029	0.0036	0.0056	0.0034	0.0036	0.0121	0.1904	0.0037	0.006	0.0033	0.0929	0.0089	0.0041	0.0036	0.0044	0.1544	0.0947	0.0061	0.0069	0.0048	0.0214	0.0044	0.0076	0.1852
20	rs6084608	4071053	1.16	0.220431575918666	1.67	0.308662716071979	0.718935079735123	0.0868930442417432	0.1045	0.0577	0.0034	0.0038	0.0056	0.0035	0.0038	0.0121	0.1905	0.0039	0.0059	0.0036	0.0926	0.0091	0.0046	0.0037	0.0045	0.1544	0.0946	0.0062	0.0071	0.005	0.021	0.0045	0.0077	0.184
20	rs79735735	4071276	1.16	0.220431575918666	1.67	0.308662716071979	0.691724476495775	0.0671703131928342	0.1044	0.0575	0.0034	0.0038	0.0057	0.0035	0.0038	0.0122	0.1904	0.0039	0.0059	0.0036	0.0926	0.0091	0.0046	0.0037	0.0045	0.1545	0.0947	0.0062	0.0071	0.005	0.0211	0.0045	0.0076	0.184
20	rs34969280	4071940	1.16	0.220431575918666	1.67	0.308662716071979	0.682661343858038	0.0910814379622124	0.1043	0.0574	0.0036	0.0039	0.0057	0.0035	0.0039	0.0122	0.1902	0.004	0.0057	0.0039	0.0928	0.0092	0.0048	0.0038	0.0046	0.1546	0.0944	0.0062	0.0071	0.005	0.021	0.0045	0.0075	0.1832
20	rs6052324	4072290	1.16	0.220431575918666	1.68	0.285465824887251	0.647730329749066	0.0923374721587286	0.1044	0.0574	0.0038	0.0042	0.0058	0.0036	0.004	0.0122	0.1897	0.004	0.0057	0.004	0.093	0.0092	0.0051	0.0038	0.0046	0.1546	0.0948	0.006	0.007	0.0051	0.0209	0.0046	0.0077	0.1821
20	rs78049299	4074910	1.15	0.246899131395369	1.69	0.263511633917478	0.565122529880587	0.10551490772154	0.1043	0.0573	0.0042	0.0041	0.0058	0.004	0.0039	0.0122	0.1886	0.0039	0.0056	0.0042	0.095	0.0092	0.0057	0.0037	0.0044	0.1538	0.0955	0.006	0.0069	0.0052	0.0207	0.0049	0.0077	0.1803
20	rs35851427	4074953	1.15	0.246899131395369	1.69	0.263511633917478	0.577211411388213	0.106678437841221	0.1043	0.0573	0.0042	0.0041	0.0058	0.004	0.0039	0.0122	0.1887	0.0039	0.0056	0.0042	0.095	0.0092	0.0057	0.0037	0.0044	0.1538	0.0956	0.006	0.0069	0.0052	0.0207	0.0049	0.0077	0.1802
20	rs56735558	4077690	1.14	0.275532638758866	1.69	0.263511633917478	0.609751896314574	0.126925256459121	0.1041	0.0572	0.0045	0.0041	0.0059	0.0039	0.0038	0.012	0.1885	0.0039	0.0059	0.0045	0.0955	0.0093	0.0057	0.0037	0.0044	0.1534	0.0957	0.006	0.0069	0.0056	0.0207	0.0051	0.0077	0.1793
20	rs6052338	4081175	1.14	0.275532638758866	1.7	0.24276969786222	0.593515096556857	0.141265183652703	0.104	0.0569	0.0045	0.0041	0.0058	0.0039	0.0039	0.0119	0.1888	0.0039	0.0059	0.0047	0.0956	0.0092	0.0058	0.0038	0.0043	0.1536	0.0952	0.0059	0.0069	0.0057	0.0206	0.0053	0.0077	0.1794
20	rs6052342	4082238	1.14	0.275532638758866	1.71	0.223208546872115	0.579237825865451	0.130951656068962	0.1041	0.057	0.0045	0.0041	0.0058	0.0038	0.0039	0.0119	0.1888	0.0039	0.0059	0.0047	0.0956	0.0092	0.0058	0.0037	0.0043	0.1536	0.0952	0.0059	0.0068	0.0057	0.0206	0.0053	0.0077	0.1794
20	rs7263147	4084892	1.14	0.275532638758866	1.71	0.223208546872115	0.544781172474028	0.133661706529128	0.1041	0.057	0.0045	0.0041	0.0058	0.0038	0.0039	0.0119	0.1889	0.0039	0.0057	0.0048	0.0955	0.0092	0.0058	0.0037	0.0043	0.1537	0.0952	0.0059	0.0068	0.0057	0.0204	0.0054	0.0076	0.1794
20	rs11699209	4088326	1.14	0.275532638758866	1.71	0.223208546872115	0.509349234753539	0.139879689446341	0.1045	0.0566	0.0048	0.0041	0.0058	0.0041	0.0039	0.0116	0.1878	0.004	0.0059	0.0049	0.0962	0.0094	0.006	0.0036	0.0042	0.1543	0.0948	0.0058	0.0066	0.0058	0.0203	0.0059	0.0075	0.1784
20	rs6084627	4090256	1.14	0.275532638758866	1.71	0.223208546872115	0.513939776882835	0.150248902051646	0.1045	0.0562	0.005	0.0041	0.0059	0.0042	0.0041	0.0113	0.1874	0.0042	0.006	0.0049	0.0964	0.0095	0.0064	0.0038	0.0044	0.1537	0.0954	0.0057	0.0066	0.0059	0.02	0.006	0.0075	0.1779
20	rs79941650	4090471	1.14	0.275532638758866	1.71	0.223208546872115	0.52369547110243	0.144610580140629	0.1044	0.0561	0.0051	0.0041	0.0059	0.0042	0.0041	0.0113	0.1874	0.0042	0.006	0.0049	0.0964	0.0095	0.0064	0.0038	0.0044	0.1536	0.0955	0.0057	0.0066	0.0059	0.02	0.006	0.0075	0.1779
20	rs6052360	4091972	1.14	0.275532638758866	1.71	0.223208546872115	0.555206253420399	0.160106858438354	0.1044	0.0559	0.0052	0.004	0.006	0.0043	0.0041	0.0112	0.1871	0.0043	0.006	0.005	0.0965	0.0096	0.0064	0.0039	0.0044	0.1535	0.0956	0.0056	0.0065	0.006	0.0199	0.0061	0.0076	0.1776
20	rs62211234	4093924	1.14	0.275532638758866	1.7	0.24276969786222	0.572966715654272	0.162241167983665	0.1044	0.0557	0.0052	0.004	0.0061	0.0043	0.0041	0.0112	0.1871	0.0043	0.006	0.005	0.0965	0.0096	0.0065	0.0039	0.0043	0.1534	0.0957	0.0056	0.0066	0.006	0.0199	0.0061	0.0077	0.1777
20	rs4815660	4095716	1.14	0.275532638758866	1.7	0.24276969786222	0.582690315061305	0.147232115951566	0.1044	0.0555	0.0052	0.004	0.0062	0.0043	0.0041	0.0111	0.1871	0.0043	0.0061	0.005	0.0966	0.0096	0.0064	0.0039	0.0041	0.1534	0.0958	0.0056	0.0066	0.006	0.02	0.0061	0.0077	0.1777
20	rs1741344	4101800	1.14	0.275532638758866	1.7	0.24276969786222	0.462226180804162	0.121192531147954	0.1048	0.055	0.0051	0.0037	0.0061	0.0042	0.0042	0.0112	0.1867	0.0043	0.0062	0.005	0.097	0.0097	0.0064	0.004	0.0039	0.1528	0.0963	0.0057	0.0066	0.0062	0.0198	0.0062	0.0078	0.178
20	rs1741297	4104120	1.14	0.275532638758866	1.7	0.24276969786222	0.387811786080101	0.110620385079525	0.105	0.0542	0.0052	0.0035	0.0055	0.0043	0.0041	0.0117	0.1858	0.0043	0.0065	0.0053	0.0976	0.0099	0.0069	0.0041	0.004	0.152	0.0971	0.0058	0.0066	0.0063	0.02	0.0065	0.008	0.1764
20	rs6139318	4105511	1.13	0.306408690300974	1.71	0.223208546872115	0.387422476755629	0.0973489153999478	0.1046	0.0532	0.0054	0.0036	0.0055	0.0042	0.004	0.0121	0.1835	0.0044	0.0069	0.0057	0.0977	0.0102	0.0074	0.0043	0.0042	0.1504	0.0987	0.006	0.0066	0.0065	0.0204	0.0067	0.0083	0.1758
20	rs1741330	4108058	1.12	0.339600448506511	1.71	0.223208546872115	0.428086174568021	0.129514703686575	0.1054	0.0522	0.0056	0.0038	0.0055	0.0045	0.0042	0.0127	0.1802	0.0046	0.0073	0.0063	0.0976	0.0106	0.0081	0.0048	0.0043	0.1471	0.1012	0.0062	0.0066	0.0069	0.0205	0.007	0.0087	0.1743
20	rs1764981	4108066	1.12	0.339600448506511	1.71	0.223208546872115	0.437430165704245	0.13730679929143	0.1055	0.0519	0.0057	0.0038	0.0054	0.0046	0.0042	0.0127	0.1802	0.0046	0.0072	0.0063	0.0976	0.0105	0.0081	0.0048	0.0043	0.1473	0.1013	0.0062	0.0067	0.0067	0.0203	0.0071	0.0087	0.1747
20	rs117734726	4108232	1.12	0.339600448506511	1.71	0.223208546872115	0.412620747306225	0.144984041816676	0.1055	0.0519	0.0057	0.0039	0.0055	0.0045	0.0041	0.0127	0.18	0.0046	0.0072	0.0064	0.0976	0.0105	0.0081	0.0048	0.0043	0.1473	0.1013	0.0062	0.0067	0.0067	0.0203	0.0072	0.0087	0.1747
20	rs73076520	4112120	1.12	0.339600448506511	1.68	0.285465824887251	0.372012724829462	0.163312060790751	0.1055	0.0517	0.0057	0.0039	0.0055	0.0045	0.0041	0.0127	0.18	0.0046	0.0072	0.0064	0.0977	0.0105	0.0081	0.0048	0.0043	0.1472	0.1013	0.0062	0.0067	0.0067	0.0203	0.0072	0.0087	0.1746
20	rs62212570	4113582	1.12	0.339600448506511	1.66	0.333131717406117	0.367073096925332	0.17196779159252	0.1056	0.0517	0.0057	0.0038	0.0054	0.0045	0.0041	0.0127	0.1798	0.0046	0.0072	0.0064	0.0978	0.0104	0.0081	0.0048	0.0043	0.1471	0.1014	0.0063	0.0067	0.0067	0.0203	0.0072	0.0087	0.1747
20	rs6084640	4114498	1.11	0.375177619549844	1.66	0.333131717406117	0.418495430722339	0.138040127935072	0.1065	0.051	0.0057	0.0036	0.0054	0.0044	0.004	0.013	0.1785	0.0046	0.0072	0.0064	0.0982	0.0106	0.0083	0.0051	0.0046	0.146	0.1024	0.0064	0.0065	0.0067	0.0205	0.0071	0.009	0.1743
20	rs73076535	4116237	1.07	0.542615033110665	1.65	0.358901199458623	0.642828280405026	0.113165088611038	0.1087	0.0491	0.0058	0.0038	0.0056	0.0047	0.0043	0.0135	0.1746	0.0048	0.0073	0.0064	0.0989	0.0107	0.0088	0.0057	0.0055	0.1434	0.1045	0.0066	0.0065	0.0066	0.0207	0.0069	0.0096	0.1731
20	rs6139322	4116714	1.07	0.542615033110665	1.64	0.38599849551783	0.64098552389638	0.117282286432709	0.1089	0.0492	0.0058	0.0038	0.0055	0.0047	0.0043	0.0136	0.1743	0.0048	0.0071	0.0065	0.0989	0.0108	0.0088	0.0057	0.0055	0.1432	0.1046	0.0066	0.0065	0.0066	0.0208	0.0069	0.0096	0.173
20	rs1764995	4122485	1.06	0.591046266007479	1.64	0.38599849551783	0.645952270334519	0.122331128548904	0.1089	0.0492	0.0058	0.0038	0.0056	0.0047	0.0043	0.0136	0.1742	0.0048	0.0071	0.0065	0.0991	0.0108	0.0087	0.0059	0.0056	0.1428	0.1048	0.0066	0.0065	0.0066	0.0208	0.007	0.0097	0.1729
20	rs57789010	4132372	1.06	0.591046266007479	1.63	0.414449909043039	0.503638790986602	0.0885899300173812	0.1101	0.0495	0.0054	0.0039	0.0053	0.0047	0.0046	0.0134	0.1729	0.0048	0.0068	0.0064	0.1	0.0108	0.0084	0.006	0.0057	0.142	0.1054	0.0067	0.0066	0.0063	0.0206	0.0069	0.0097	0.1731
20	rs1765002	4135368	1.06	0.591046266007479	1.63	0.414449909043039	0.550774130793835	0.0872775472308369	0.1104	0.0495	0.0053	0.0039	0.0053	0.0046	0.0045	0.0134	0.1726	0.0048	0.0068	0.0063	0.1006	0.0107	0.0083	0.006	0.0058	0.142	0.1058	0.0067	0.0067	0.0063	0.0205	0.0069	0.0096	0.1729
20	rs6052407	4137918	1.06	0.591046266007479	1.63	0.414449909043039	0.58771676267086	0.067655068710703	0.111	0.0496	0.0053	0.0038	0.0051	0.0042	0.0045	0.0133	0.1725	0.0048	0.0068	0.0062	0.1011	0.0107	0.008	0.0059	0.0058	0.1418	0.1061	0.0067	0.0067	0.0062	0.0205	0.0068	0.0096	0.1735
20	rs12625534	4138492	1.06	0.591046266007479	1.63	0.414449909043039	0.515282392764752	0.0570741906382361	0.1114	0.0496	0.0051	0.004	0.0051	0.0042	0.0044	0.0133	0.1722	0.0048	0.0069	0.0061	0.1014	0.0107	0.0078	0.0059	0.0056	0.1419	0.1062	0.0067	0.0067	0.0062	0.0205	0.0067	0.0094	0.1735
20	rs1741306	4139748	1.05	0.642211085129376	1.63	0.414449909043039	0.481973802395429	0.05720333017767	0.112	0.0497	0.005	0.004	0.005	0.0042	0.0044	0.0133	0.1721	0.0047	0.0068	0.0061	0.1014	0.0108	0.0077	0.0059	0.0057	0.142	0.1064	0.0067	0.0067	0.0061	0.0204	0.0067	0.0093	0.1732
20	rs1624186	4143031	1.05	0.642211085129376	1.63	0.414449909043039	0.46252974509042	0.0435364726885953	0.1126	0.0491	0.0049	0.0039	0.005	0.0041	0.0044	0.0132	0.172	0.0046	0.0065	0.006	0.1028	0.0107	0.0074	0.0059	0.0057	0.1416	0.1066	0.0067	0.0068	0.0059	0.0204	0.0066	0.0091	0.1736
20	rs12626146	4143140	1.05	0.642211085129376	1.63	0.414449909043039	0.473584193279685	0.0449803670229448	0.1126	0.0491	0.0049	0.0039	0.005	0.0041	0.0044	0.0132	0.172	0.0046	0.0065	0.006	0.1029	0.0107	0.0074	0.0059	0.0057	0.1416	0.1066	0.0067	0.0068	0.0059	0.0205	0.0066	0.0091	0.1736
20	rs80041203	4153612	1.05	0.642211085129376	1.63	0.414449909043039	0.513620353063136	0.0394411426689033	0.1134	0.0486	0.0046	0.0038	0.0048	0.0043	0.0043	0.013	0.1723	0.0046	0.0064	0.0057	0.102	0.0107	0.0073	0.0056	0.0057	0.1427	0.1075	0.0068	0.0067	0.0058	0.0203	0.0065	0.0088	0.1742
20	rs74996586	4155605	1.04	0.69615671060944	1.63	0.414449909043039	0.516178399222255	0.0369543923713855	0.1138	0.0486	0.0045	0.0036	0.0048	0.0043	0.0042	0.0129	0.1722	0.0046	0.0064	0.0058	0.1015	0.0105	0.0072	0.0055	0.0057	0.1435	0.1074	0.0071	0.0067	0.0058	0.0202	0.0065	0.0087	0.1741
20	rs2295483	4155668	1.04	0.69615671060944	1.6	0.508176723760061	0.524404866004998	0.0369011486099333	0.1138	0.0486	0.0045	0.0036	0.0048	0.0043	0.0042	0.0129	0.1722	0.0046	0.0064	0.0058	0.1015	0.0105	0.0073	0.0055	0.0057	0.1435	0.1074	0.0071	0.0067	0.0058	0.0202	0.0065	0.0087	0.1741
20	rs1741315	4155948	1.04	0.69615671060944	1.59	0.542287549749139	0.529383411297622	0.0367416267445653	0.1138	0.0486	0.0045	0.0036	0.0048	0.0043	0.0042	0.0128	0.1723	0.0046	0.0064	0.0058	0.1016	0.0104	0.0072	0.0055	0.0057	0.1436	0.1073	0.0072	0.0067	0.0058	0.0202	0.0065	0.0086	0.1741
20	rs1741317	4157136	1.04	0.69615671060944	1.59	0.542287549749139	0.550576068452579	0.0353201105655353	0.1141	0.0486	0.0044	0.0035	0.0048	0.0043	0.0042	0.0127	0.1711	0.0046	0.0065	0.0056	0.1022	0.0101	0.0072	0.0054	0.0057	0.1436	0.1073	0.0073	0.0067	0.0058	0.0202	0.0066	0.0086	0.175
20	rs1765017	4159775	1.03	0.752927598544599	1.59	0.542287549749139	0.577278905244987	0.031754780831074	0.1154	0.0482	0.0041	0.0034	0.0049	0.0043	0.0041	0.0121	0.1714	0.0046	0.0063	0.0053	0.1017	0.0094	0.0069	0.0052	0.0056	0.1443	0.1075	0.0075	0.0068	0.0057	0.0203	0.0066	0.0083	0.1766
20	rs73076578	4161923	1.02	0.812565575704939	1.59	0.542287549749139	0.610652166067917	0.0415503506278953	0.1162	0.0481	0.0039	0.0031	0.005	0.0043	0.0041	0.0116	0.1711	0.0048	0.0062	0.0051	0.1014	0.0092	0.0068	0.005	0.0054	0.1454	0.108	0.0076	0.0067	0.0055	0.02	0.0066	0.0081	0.1772
20	rs1051904	4163302	1.02	0.812565575704939	1.59	0.542287549749139	0.686528550856917	0.0406006561308255	0.1167	0.0482	0.0039	0.003	0.005	0.0043	0.004	0.0112	0.1709	0.0048	0.0062	0.0051	0.1012	0.0091	0.0068	0.0048	0.0053	0.146	0.1084	0.0076	0.0067	0.0054	0.0199	0.0065	0.008	0.1774
20	rs45449404	4163513	1.02	0.812565575704939	1.57	0.614941920479678	0.634766380473224	0.0550885801248002	0.1169	0.0484	0.0039	0.0029	0.005	0.0043	0.004	0.0112	0.1709	0.0048	0.0062	0.0051	0.1011	0.009	0.0068	0.0048	0.0053	0.1462	0.1082	0.0076	0.0067	0.0054	0.0197	0.0065	0.008	0.1773
20	rs4815663	4165089	1.01	0.875109975033704	1.57	0.614941920479678	0.605466717311101	0.0496792736623614	0.1173	0.0489	0.0039	0.0028	0.005	0.0042	0.004	0.011	0.1708	0.005	0.0062	0.0051	0.101	0.0088	0.0068	0.0047	0.0051	0.1469	0.1083	0.0078	0.0066	0.0053	0.0195	0.0065	0.008	0.1772
20	rs6139351	4167234	1.01	0.875109975033704	1.53	0.778525311864042	0.583504052034162	0.0535093889511163	0.1175	0.049	0.0039	0.0027	0.005	0.0041	0.0041	0.0109	0.1708	0.0051	0.0062	0.0051	0.1007	0.0087	0.0069	0.0046	0.005	0.1473	0.1079	0.0078	0.0066	0.0052	0.0196	0.0064	0.008	0.1772
20	rs16989303	4169079	1.01	0.875109975033704	1.51	0.869735485018148	0.582690315061305	0.056301984089823	0.1174	0.049	0.0039	0.0027	0.0051	0.0042	0.0041	0.0109	0.1707	0.0051	0.0062	0.0051	0.1007	0.0087	0.0069	0.0047	0.005	0.1472	0.1078	0.0078	0.0066	0.0052	0.0196	0.0064	0.008	0.1773
20	rs58063369	4172744	1.01	0.875109975033704	1.51	0.869735485018148	0.542156689979185	0.0585015898902488	0.1177	0.0491	0.0039	0.0027	0.0051	0.0041	0.0041	0.0108	0.1707	0.0051	0.0062	0.0051	0.1007	0.0087	0.0068	0.0046	0.005	0.1471	0.1078	0.0078	0.0065	0.0052	0.0196	0.0063	0.008	0.1776
20	rs6107420	4174873	1.01	0.875109975033704	1.51	0.869735485018148	0.490247325953722	0.0649047369682324	0.1183	0.0494	0.0041	0.0027	0.0052	0.0042	0.004	0.0107	0.1697	0.0053	0.0062	0.0052	0.101	0.0086	0.0066	0.0042	0.0049	0.1469	0.108	0.0077	0.0065	0.0052	0.0194	0.0063	0.0078	0.1779
20	rs7260931	4178771	1	0.940597770197411	1.52	0.823332010267983	0.422551032485531	0.0892102255528843	0.1183	0.05	0.0041	0.0025	0.0054	0.0041	0.0039	0.0104	0.1683	0.0057	0.0064	0.0053	0.1009	0.0085	0.0062	0.004	0.0045	0.1476	0.1078	0.0077	0.0061	0.0052	0.0194	0.0064	0.0077	0.18
20	rs1238882	4178869	1	0.940597770197411	1.51	0.869735485018148	0.422667192876958	0.0865092214414839	0.1183	0.05	0.0041	0.0025	0.0054	0.0041	0.0039	0.0104	0.1683	0.0057	0.0064	0.0053	0.1009	0.0085	0.0062	0.004	0.0045	0.1476	0.1078	0.0077	0.0061	0.0052	0.0194	0.0064	0.0077	0.18
20	rs35309770	4181710	1	0.940597770197411	1.53	0.778525311864042	0.436898595555862	0.0986382017012408	0.1182	0.05	0.0041	0.0025	0.0054	0.0041	0.0038	0.0102	0.1682	0.0057	0.0064	0.0054	0.1009	0.0085	0.0062	0.0039	0.0045	0.1476	0.1079	0.0076	0.0061	0.0052	0.0194	0.0064	0.0077	0.1803
20	rs7265420	4182322	1	0.940597770197411	1.53	0.778525311864042	0.438080296138273	0.086969890460622	0.1182	0.05	0.0041	0.0025	0.0054	0.0041	0.0038	0.0102	0.1682	0.0057	0.0064	0.0054	0.1009	0.0085	0.0061	0.0039	0.0045	0.1476	0.1079	0.0076	0.0061	0.0052	0.0194	0.0064	0.0077	0.1804
20	rs73610156	4182877	1	0.940597770197411	1.53	0.778525311864042	0.442882292660971	0.106262326084331	0.1182	0.05	0.0041	0.0025	0.0054	0.0041	0.0038	0.0102	0.1682	0.0057	0.0064	0.0054	0.1009	0.0085	0.0061	0.0039	0.0045	0.1476	0.1079	0.0076	0.0061	0.0052	0.0194	0.0064	0.0077	0.1804
20	rs7262469	4184858	1	0.940597770197411	1.54	0.735299729443272	0.439737324773387	0.117541461267201	0.1182	0.0501	0.0041	0.0025	0.0054	0.0041	0.0038	0.0102	0.1681	0.0057	0.0064	0.0054	0.1008	0.0085	0.0061	0.0038	0.0044	0.1476	0.1079	0.0076	0.0061	0.0052	0.0194	0.0064	0.0076	0.1806
20	rs910952	4193694	1	0.940597770197411	1.54	0.735299729443272	0.326634826271264	0.105846842146596	0.1173	0.0524	0.0044	0.0024	0.0057	0.0037	0.0032	0.0106	0.1654	0.0061	0.0071	0.0057	0.0987	0.0089	0.0063	0.0029	0.0038	0.1473	0.1071	0.0075	0.006	0.0057	0.0198	0.0069	0.0078	0.1834
20	rs910951	4196704	0.99	1.00906370779823	1.54	0.735299729443272	0.318087209535863	0.162143937391934	0.1171	0.0529	0.0044	0.0025	0.0057	0.0036	0.0031	0.0108	0.1649	0.0062	0.0072	0.0057	0.0984	0.0089	0.0063	0.0027	0.0037	0.1473	0.1064	0.0075	0.006	0.0058	0.0199	0.007	0.0081	0.1837
20	rs62212655	4197678	0.99	1.00906370779823	1.55	0.693638871087907	0.317836131079747	0.160010082057872	0.1171	0.0531	0.0045	0.0025	0.0057	0.0036	0.0031	0.0108	0.1648	0.0062	0.0073	0.0058	0.0983	0.0089	0.0063	0.0027	0.0037	0.1473	0.1062	0.0076	0.006	0.0059	0.0199	0.0071	0.0081	0.1838
20	rs4813674	4199517	0.99	1.00906370779823	1.6	0.508176723760061	0.319042257155294	0.130142647632455	0.117	0.0534	0.0045	0.0025	0.0057	0.0036	0.0031	0.0109	0.1645	0.0063	0.0074	0.0058	0.0982	0.0089	0.0063	0.0026	0.0037	0.1473	0.1057	0.0076	0.0061	0.006	0.02	0.0071	0.0081	0.1839
20	rs734290	4200595	0.99	1.00906370779823	1.61	0.475515229965307	0.316331847479887	0.119014199330991	0.117	0.0535	0.0046	0.0025	0.0058	0.0036	0.0031	0.0109	0.1642	0.0063	0.0074	0.0058	0.0981	0.0088	0.0063	0.0026	0.0037	0.1474	0.1055	0.0077	0.0061	0.006	0.02	0.0072	0.0081	0.1839
20	rs8123898	4203114	0.99	1.00906370779823	1.61	0.475515229965307	0.314531658766553	0.133027529911628	0.1168	0.0539	0.0046	0.0025	0.0059	0.0034	0.003	0.0111	0.1631	0.0063	0.0077	0.0058	0.0981	0.0089	0.0063	0.0025	0.0036	0.1477	0.1052	0.0078	0.0062	0.0062	0.0201	0.0073	0.0082	0.184
20	rs12480114	4203890	0.99	1.00906370779823	1.61	0.475515229965307	0.322776236233299	0.11823365136676	0.1167	0.0541	0.0046	0.0024	0.0059	0.0034	0.003	0.0112	0.1629	0.0063	0.0077	0.0059	0.098	0.0089	0.0064	0.0025	0.0035	0.1477	0.1051	0.0078	0.0063	0.0062	0.0202	0.0073	0.0082	0.1839
20	rs6084663	4205072	0.99	1.00906370779823	1.62	0.444280725791627	0.312488027894953	0.119448674213855	0.1164	0.0543	0.0046	0.0024	0.006	0.0033	0.003	0.0113	0.1632	0.0064	0.0078	0.0059	0.0982	0.009	0.0063	0.0025	0.0035	0.1478	0.1047	0.0079	0.0063	0.0063	0.0202	0.0073	0.0083	0.183
20	rs55826409	4206899	0.99	1.00906370779823	1.62	0.444280725791627	0.312388518037308	0.188303075145859	0.1165	0.0546	0.0047	0.0025	0.0062	0.003	0.003	0.0114	0.1633	0.0065	0.0079	0.0061	0.0978	0.0091	0.0064	0.0024	0.0034	0.148	0.104	0.0081	0.0064	0.0064	0.0202	0.0075	0.0083	0.1825
20	rs73085615	4209338	0.99	1.00906370779823	1.63	0.414449909043039	0.288084339046057	0.195620788276232	0.1168	0.0549	0.0048	0.0025	0.0063	0.0027	0.003	0.0116	0.1635	0.0066	0.008	0.0063	0.0972	0.0092	0.0065	0.0022	0.0032	0.1481	0.103	0.0082	0.0065	0.0066	0.0203	0.0077	0.0083	0.1817
20	rs79601367	4213175	0.99	1.00906370779823	1.63	0.414449909043039	0.307977244342616	0.248908903717352	0.1166	0.0556	0.005	0.0026	0.0065	0.0026	0.003	0.0118	0.1636	0.0068	0.0081	0.0067	0.0968	0.0093	0.0067	0.0022	0.0029	0.148	0.1018	0.0083	0.0066	0.0069	0.0204	0.008	0.0083	0.1807
20	rs946188	4215316	0.99	1.00906370779823	1.63	0.414449909043039	0.331132610314715	0.27908610919341	0.1165	0.056	0.005	0.0027	0.0067	0.0025	0.003	0.012	0.1636	0.007	0.0082	0.007	0.0965	0.0093	0.0067	0.0022	0.0028	0.1479	0.1011	0.0084	0.0066	0.0071	0.0205	0.0082	0.0083	0.1802
20	rs57299529	4216001	0.99	1.00906370779823	1.63	0.414449909043039	0.347337323707035	0.281532156629292	0.1165	0.0561	0.0051	0.0028	0.0067	0.0025	0.003	0.012	0.1636	0.007	0.0082	0.007	0.0964	0.0093	0.0068	0.0023	0.0028	0.1478	0.1008	0.0084	0.0066	0.0071	0.0205	0.0083	0.0083	0.18
20	rs4815671	4220340	0.99	1.00906370779823	1.63	0.414449909043039	0.359593134172382	0.222660463049279	0.1164	0.0562	0.0051	0.0029	0.0067	0.0024	0.0031	0.0121	0.1636	0.0071	0.0082	0.0072	0.0961	0.0094	0.0068	0.0023	0.0029	0.1478	0.1003	0.0085	0.0067	0.0073	0.0206	0.0084	0.0083	0.1795
20	rs61759838	4223373	0.99	1.00906370779823	1.64	0.38599849551783	0.361844947525285	0.230501438186522	0.1164	0.0563	0.0051	0.003	0.0068	0.0024	0.0031	0.0121	0.1635	0.0071	0.0082	0.0072	0.096	0.0094	0.0069	0.0024	0.003	0.1477	0.0998	0.0086	0.0067	0.0074	0.0207	0.0085	0.0082	0.1794
20	rs12481514	4225920	0.98	1.080540436168	1.64	0.38599849551783	0.369565837656067	0.289026875031552	0.1164	0.0563	0.0051	0.003	0.0068	0.0024	0.0031	0.0122	0.1634	0.0072	0.0081	0.0073	0.096	0.0094	0.0069	0.0024	0.003	0.1477	0.0995	0.0087	0.0067	0.0074	0.0207	0.0085	0.0082	0.1793
20	rs3803964	4229218	0.98	1.080540436168	1.63	0.414449909043039	0.371903799342641	0.272826513887828	0.1164	0.0563	0.0052	0.0031	0.0069	0.0024	0.0031	0.0123	0.1633	0.0072	0.0081	0.0074	0.096	0.0094	0.0069	0.0024	0.0031	0.1477	0.0991	0.0088	0.0068	0.0075	0.0207	0.0084	0.0081	0.1791
20	rs6076642	4238075	0.98	1.080540436168	1.63	0.414449909043039	0.38976129919205	0.258620551062643	0.1164	0.0564	0.0053	0.0032	0.0071	0.0024	0.0032	0.0124	0.1629	0.0073	0.0081	0.0077	0.0956	0.0095	0.0072	0.0025	0.0033	0.1476	0.098	0.009	0.0069	0.0078	0.0209	0.0086	0.008	0.1784
20	rs6052465	4238885	0.98	1.080540436168	1.63	0.414449909043039	0.373866946382378	0.279435143471736	0.1164	0.0563	0.0054	0.0033	0.0071	0.0025	0.0032	0.0124	0.1627	0.0073	0.0081	0.0077	0.0956	0.0095	0.0072	0.0025	0.0033	0.1477	0.098	0.009	0.0069	0.0078	0.0208	0.0086	0.008	0.1783
20	rs78265041	4242528	0.98	1.080540436168	1.64	0.38599849551783	0.406047115418249	0.40714440197708	0.1163	0.0564	0.0054	0.0033	0.0072	0.0025	0.0032	0.0125	0.1626	0.0073	0.0081	0.0077	0.0955	0.0095	0.0072	0.0025	0.0033	0.1477	0.098	0.0091	0.0069	0.0078	0.0208	0.0086	0.008	0.1782
20	rs6076646	4248175	0.98	1.080540436168	1.65	0.358901199458623	0.429958694573265	0.497749473090016	0.1159	0.0565	0.0054	0.0033	0.0072	0.0025	0.0033	0.0125	0.1625	0.0073	0.0081	0.0078	0.0954	0.0095	0.0073	0.0027	0.0033	0.1478	0.0978	0.0091	0.0069	0.0079	0.0208	0.0087	0.008	0.178
20	rs56168212	4257605	0.98	1.080540436168	1.65	0.358901199458623	0.458228261293092	0.447779896039299	0.1156	0.0567	0.0054	0.0033	0.0073	0.0026	0.0033	0.0127	0.1623	0.0074	0.0081	0.0079	0.0952	0.0094	0.0075	0.0029	0.0034	0.148	0.0975	0.0092	0.0068	0.008	0.0207	0.0089	0.008	0.1776
20	rs13044877	4258905	0.98	1.080540436168	1.66	0.333131717406117	0.474628983916089	0.453649423986381	0.1155	0.0569	0.0054	0.0034	0.0074	0.0026	0.0034	0.0128	0.1621	0.0074	0.0081	0.0079	0.0951	0.0094	0.0076	0.0029	0.0034	0.1478	0.0971	0.0093	0.0068	0.0081	0.0206	0.009	0.008	0.1775
20	rs4813681	4259831	0.98	1.080540436168	1.66	0.333131717406117	0.472847367714082	0.463162987269957	0.1154	0.0569	0.0055	0.0035	0.0074	0.0027	0.0034	0.0128	0.162	0.0074	0.008	0.0079	0.0949	0.0094	0.0076	0.003	0.0035	0.1478	0.0969	0.0093	0.0068	0.0081	0.0206	0.0091	0.008	0.1776
20	rs12480260	4277692	0.98	1.080540436168	1.66	0.333131717406117	0.489747747543382	0.556061327388768	0.1153	0.057	0.0054	0.0035	0.0074	0.0027	0.0036	0.0129	0.1619	0.0074	0.008	0.008	0.0946	0.0095	0.0077	0.003	0.0035	0.1478	0.0967	0.0094	0.0069	0.0082	0.0206	0.0091	0.0081	0.1772
20	rs3859666	4285532	0.97	1.15505862992724	1.66	0.333131717406117	0.370924202139199	0.634006759949058	0.1146	0.0585	0.0064	0.0041	0.0076	0.0035	0.0038	0.014	0.1608	0.0072	0.0077	0.0089	0.0907	0.0111	0.0088	0.0043	0.0041	0.1481	0.0936	0.0101	0.0079	0.0089	0.0204	0.01	0.009	0.1716
20	rs6052496	4285638	0.97	1.15505862992724	1.67	0.308662716071979	0.374030779745014	0.652219241669423	0.1146	0.0585	0.0064	0.0041	0.0076	0.0035	0.0038	0.014	0.1607	0.0072	0.0077	0.0089	0.0907	0.0111	0.0088	0.0043	0.0041	0.1481	0.0936	0.0101	0.0079	0.0089	0.0204	0.01	0.009	0.1715
20	rs6052501	4289787	0.97	1.15505862992724	1.67	0.308662716071979	0.431483100206981	0.636621956504366	0.1147	0.0585	0.0066	0.0041	0.0076	0.0036	0.0038	0.0142	0.1604	0.0074	0.0078	0.009	0.0894	0.0111	0.0089	0.0043	0.0041	0.148	0.0941	0.0102	0.008	0.009	0.0206	0.0101	0.0092	0.1708
20	rs6116303	4290257	0.97	1.15505862992724	1.67	0.308662716071979	0.446276940588105	0.648859183065748	0.1149	0.0584	0.0066	0.0041	0.0076	0.0036	0.0038	0.0142	0.1605	0.0074	0.0078	0.009	0.0893	0.0111	0.009	0.0043	0.0041	0.1481	0.094	0.0102	0.008	0.0091	0.0206	0.0101	0.0092	0.1706
20	rs76886109	4303321	0.97	1.15505862992724	1.67	0.308662716071979	0.503702070778433	0.780875087037787	0.1142	0.0582	0.0066	0.0042	0.0076	0.0038	0.004	0.0145	0.1605	0.0075	0.0077	0.0093	0.0889	0.0113	0.0092	0.0045	0.0043	0.1485	0.0929	0.0103	0.0081	0.0093	0.0207	0.0103	0.0094	0.1695
20	rs74623459	4307820	0.97	1.15505862992724	1.67	0.308662716071979	0.518549991918521	0.804228884947296	0.114	0.0582	0.0067	0.0042	0.0076	0.0039	0.004	0.0146	0.1606	0.0075	0.0077	0.0094	0.0888	0.0114	0.0092	0.0045	0.0045	0.1485	0.0927	0.0104	0.0081	0.0094	0.0207	0.0103	0.0095	0.169
20	rs3843780	4313835	0.97	1.15505862992724	1.67	0.308662716071979	0.640843873096287	1.05155870425389	0.1117	0.0578	0.0071	0.0045	0.0077	0.0045	0.0045	0.0154	0.1605	0.0077	0.0077	0.01	0.0879	0.0119	0.0099	0.005	0.005	0.1489	0.0901	0.0107	0.0083	0.0099	0.0212	0.0107	0.0101	0.1665
20	rs17315602	4316909	0.97	1.15505862992724	1.71	0.223208546872115	0.638932982219246	1.06838626622431	0.1114	0.0581	0.0071	0.0046	0.0077	0.0046	0.0046	0.0155	0.1604	0.0077	0.0077	0.01	0.0875	0.0119	0.0099	0.0051	0.0051	0.149	0.0898	0.0107	0.0082	0.0099	0.0212	0.0108	0.0101	0.1667
20	rs4813689	4320476	0.97	1.15505862992724	1.71	0.223208546872115	0.619967432004617	1.06158448329444	0.1114	0.0582	0.0072	0.0046	0.0077	0.0046	0.0046	0.0155	0.1603	0.0077	0.0077	0.01	0.0876	0.0119	0.0099	0.0051	0.0052	0.1488	0.0896	0.0107	0.0082	0.01	0.0212	0.0107	0.0101	0.1669
20	rs118110856	4324640	0.97	1.15505862992724	1.7	0.24276969786222	0.628504705863311	1.08835223994236	0.1114	0.0581	0.0072	0.0046	0.0077	0.0047	0.0046	0.0155	0.1604	0.0077	0.0077	0.0101	0.0874	0.0119	0.0099	0.0051	0.0052	0.1487	0.0895	0.0107	0.0082	0.01	0.0212	0.0107	0.0101	0.167
20	rs159784	4348037	0.98	1.080540436168	1.7	0.24276969786222	0.748127174839667	1.21782648108777	0.111	0.0578	0.0074	0.0047	0.0078	0.005	0.005	0.0158	0.1609	0.008	0.0078	0.0103	0.0862	0.0119	0.0099	0.0052	0.0052	0.1481	0.0883	0.0108	0.0082	0.0104	0.0216	0.0109	0.0102	0.1672
20	rs159787	4348505	0.98	1.080540436168	1.69	0.263511633917478	0.741385815695284	1.27480713632921	0.1112	0.0578	0.0076	0.0047	0.0077	0.005	0.005	0.0158	0.1606	0.0079	0.0078	0.0104	0.0864	0.0119	0.0099	0.0052	0.0052	0.1479	0.0883	0.0108	0.0082	0.0104	0.0216	0.011	0.0102	0.1672
20	rs73089345	4350962	0.98	1.080540436168	1.68	0.285465824887251	0.766746159370558	1.26628142670761	0.1113	0.0579	0.0076	0.0047	0.0076	0.005	0.005	0.0158	0.1604	0.0079	0.0078	0.0104	0.0863	0.0119	0.0099	0.0052	0.0052	0.148	0.0885	0.0108	0.0082	0.0104	0.0215	0.011	0.0102	0.1672
20	rs4815694	4351046	0.98	1.080540436168	1.68	0.285465824887251	0.778214142979622	1.27330188318469	0.1113	0.0579	0.0076	0.0047	0.0076	0.005	0.005	0.0158	0.1604	0.0079	0.0078	0.0104	0.0863	0.0119	0.0099	0.0052	0.0052	0.148	0.0884	0.0108	0.0082	0.0104	0.0215	0.011	0.0102	0.1672
20	rs297686	4351739	0.98	1.080540436168	1.67	0.308662716071979	0.777364979690844	1.27012513330456	0.111	0.0581	0.0076	0.0047	0.0076	0.005	0.005	0.0158	0.1605	0.0079	0.0078	0.0104	0.0864	0.0119	0.0098	0.0052	0.0052	0.1479	0.0884	0.0108	0.0082	0.0104	0.0215	0.011	0.0102	0.167
20	rs159788	4352104	0.97	1.15505862992724	1.67	0.308662716071979	0.767820528713024	1.28116601831787	0.111	0.0581	0.0077	0.0047	0.0076	0.005	0.005	0.0157	0.1609	0.0079	0.0077	0.0104	0.0867	0.0119	0.0098	0.0052	0.0052	0.1477	0.0884	0.0108	0.0082	0.0104	0.0215	0.011	0.0102	0.1667
20	rs6076666	4352922	0.98	1.080540436168	1.67	0.308662716071979	0.695467570862352	1.3027930293512	0.1105	0.0576	0.008	0.0047	0.0076	0.0052	0.0051	0.0162	0.1612	0.0079	0.0075	0.0104	0.0866	0.012	0.0097	0.0053	0.0052	0.1475	0.0878	0.0107	0.0083	0.0104	0.0224	0.0109	0.0102	0.1666
20	rs192717	4353884	0.99	1.00906370779823	1.67	0.308662716071979	0.54235331859967	1.25593018139363	0.11	0.0573	0.0084	0.0046	0.0079	0.0053	0.0052	0.0172	0.1607	0.0081	0.0072	0.0104	0.0872	0.0121	0.0093	0.0053	0.0049	0.147	0.0856	0.0102	0.0085	0.0103	0.0241	0.0104	0.0104	0.1679
20	rs212615	4353954	0.99	1.00906370779823	1.66	0.333131717406117	0.564521225738289	1.25392841638701	0.1098	0.0577	0.0084	0.0046	0.0076	0.0053	0.0051	0.0173	0.1607	0.0082	0.0072	0.0104	0.0875	0.0121	0.0094	0.0053	0.0049	0.1477	0.0853	0.0101	0.0085	0.0103	0.024	0.0102	0.0104	0.1679
20	rs73610199	4356320	1	0.940597770197411	1.65	0.358901199458623	0.308718397991766	0.918680252081445	0.1112	0.0589	0.0082	0.0043	0.0074	0.005	0.0048	0.0177	0.161	0.0077	0.007	0.0099	0.0884	0.0118	0.0088	0.0049	0.0045	0.1488	0.0853	0.0097	0.0081	0.0099	0.0239	0.0096	0.0104	0.1689
20	rs4815697	4364866	0.99	1.00906370779823	1.63	0.414449909043039	0.190537978917413	0.612744322732249	0.1128	0.0601	0.008	0.0041	0.007	0.0047	0.0047	0.0179	0.1613	0.007	0.0066	0.0094	0.0897	0.0117	0.0081	0.0043	0.0041	0.1498	0.0854	0.0093	0.0077	0.0094	0.0238	0.0088	0.0105	0.1699
20	rs6037831	4371565	0.99	1.00906370779823	1.63	0.414449909043039	0.182894576694144	0.600815099493927	0.1128	0.0602	0.008	0.0041	0.007	0.0046	0.0047	0.018	0.1617	0.0069	0.0066	0.0093	0.0899	0.0116	0.0081	0.0043	0.0041	0.1498	0.0854	0.0092	0.0076	0.0093	0.0237	0.0087	0.0106	0.1699
20	rs3904864	4379086	0.99	1.00906370779823	1.63	0.414449909043039	0.205135887177394	0.605264075135819	0.1127	0.0605	0.008	0.0041	0.007	0.0045	0.0047	0.018	0.1619	0.0069	0.0066	0.0093	0.0904	0.0117	0.008	0.0042	0.0039	0.1497	0.0857	0.0092	0.0076	0.0092	0.0235	0.0087	0.0106	0.1697
20	rs628583	4386485	0.99	1.00906370779823	1.63	0.414449909043039	0.0696287314269087	0.375689610904021	0.1164	0.0617	0.0075	0.0037	0.0066	0.0042	0.0043	0.0178	0.1626	0.0066	0.0066	0.0087	0.0917	0.0112	0.0078	0.0039	0.0033	0.1495	0.0862	0.0086	0.0076	0.0082	0.0232	0.0084	0.0104	0.1697
20	rs297708	4387111	1	0.940597770197411	1.63	0.414449909043039	0.0709655837449343	0.421359429142685	0.1165	0.0617	0.0075	0.0037	0.0066	0.0041	0.0042	0.0178	0.1627	0.0066	0.0066	0.0086	0.0918	0.0112	0.0078	0.0039	0.0033	0.1494	0.0862	0.0086	0.0075	0.0081	0.0232	0.0085	0.0103	0.1701
20	rs297712	4389200	0.99	1.00906370779823	1.62	0.444280725791627	0.0446405355754787	0.40922267940654	0.1183	0.0619	0.0071	0.0033	0.0066	0.0034	0.0037	0.0175	0.1632	0.006	0.0064	0.0081	0.0932	0.0108	0.0075	0.0032	0.0028	0.1503	0.0857	0.0083	0.0074	0.0074	0.0234	0.0085	0.0102	0.1722
20	rs297713	4389376	0.99	1.00906370779823	1.63	0.414449909043039	0.0843506483423821	0.474620041551725	0.1184	0.0623	0.0074	0.0028	0.0065	0.0033	0.0034	0.0174	0.1641	0.0058	0.0062	0.008	0.0936	0.0111	0.0074	0.0031	0.0025	0.151	0.0846	0.0081	0.0073	0.0071	0.0234	0.0084	0.0102	0.1732
20	rs34492258	4389628	1	0.940597770197411	1.62	0.444280725791627	0.0835205300401666	0.472457855483936	0.1181	0.0627	0.0072	0.0028	0.0065	0.0032	0.0033	0.0176	0.1639	0.0057	0.006	0.0079	0.094	0.0112	0.0072	0.003	0.0024	0.1514	0.0848	0.0081	0.0071	0.0069	0.0234	0.0083	0.0101	0.174
20	rs297715	4390249	1	0.940597770197411	1.62	0.444280725791627	0.0854423105093658	0.425426289504591	0.1188	0.0625	0.0072	0.0026	0.0065	0.0028	0.0031	0.0174	0.1644	0.0055	0.0059	0.0077	0.0944	0.0116	0.0071	0.0028	0.0023	0.1517	0.0852	0.0081	0.0071	0.0068	0.0232	0.0082	0.01	0.1741
20	rs297719	4391844	1	0.940597770197411	1.61	0.475515229965307	0.0402670819535008	0.232914789816243	0.1199	0.0634	0.0067	0.0026	0.0062	0.0022	0.0025	0.0174	0.1652	0.0051	0.0057	0.0072	0.0954	0.0113	0.0066	0.0025	0.0022	0.153	0.0851	0.0079	0.0069	0.0061	0.0235	0.0076	0.0097	0.1748
20	rs77291168	4391962	1	0.940597770197411	1.6	0.508176723760061	0.0330113127212324	0.164580858810211	0.12	0.0632	0.0067	0.0026	0.0062	0.0022	0.0025	0.0175	0.1652	0.0051	0.0056	0.0071	0.0954	0.0113	0.0065	0.0024	0.0023	0.1528	0.0855	0.0079	0.0069	0.0061	0.0237	0.0077	0.0096	0.1747
20	rs297720	4392707	1.01	0.875109975033704	1.6	0.508176723760061	0.0135428631313649	0.242537332880538	0.1202	0.0633	0.0064	0.0025	0.0063	0.0021	0.0023	0.0175	0.1651	0.005	0.0055	0.0069	0.0956	0.0111	0.0064	0.0023	0.0023	0.1533	0.0861	0.0078	0.0068	0.0061	0.024	0.0074	0.0094	0.1751
20	rs172470	4392917	1.01	0.875109975033704	1.6	0.508176723760061	0.00608367936035641	0.203557499282664	0.121	0.0636	0.0062	0.0024	0.0062	0.002	0.0023	0.0175	0.165	0.005	0.0055	0.0068	0.0956	0.011	0.0065	0.0023	0.0022	0.1536	0.0859	0.0078	0.0068	0.0061	0.0239	0.0072	0.0092	0.1752
20	rs6076673	4396601	1.02	0.812565575704939	1.6	0.508176723760061	0.00225599745531364	0.089598786029296	0.1223	0.0641	0.006	0.0023	0.006	0.0021	0.0021	0.0175	0.1647	0.0047	0.0054	0.0062	0.0963	0.0097	0.006	0.0022	0.0022	0.1541	0.0871	0.0076	0.0065	0.0057	0.0238	0.0069	0.0085	0.1766
20	rs212617	4398587	1.02	0.812565575704939	1.44	1.24044493409381	0.00223832156642564	0.0913164243517505	0.1226	0.0641	0.006	0.0023	0.006	0.0021	0.0021	0.0176	0.1646	0.0047	0.0054	0.006	0.0965	0.0094	0.0059	0.0022	0.0022	0.1542	0.0873	0.0076	0.0065	0.0056	0.0238	0.0068	0.0084	0.1768
20	rs10485512	4406221	1.03	0.752927598544599	1.43	1.30010819984047	0.00173275227638413	0.0588934940657599	0.1226	0.0641	0.0059	0.0022	0.006	0.0021	0.0021	0.0176	0.165	0.0047	0.0054	0.0061	0.0963	0.0094	0.0059	0.002	0.0022	0.1541	0.0878	0.0074	0.0063	0.0055	0.0235	0.0069	0.0085	0.177
20	rs297737	4412081	1.04	0.69615671060944	1.44	1.24044493409381	0.00075599824386074	0.0309644597108265	0.1229	0.0636	0.0055	0.0022	0.006	0.0022	0.0023	0.0173	0.1662	0.0045	0.0053	0.0058	0.0956	0.0097	0.0059	0.002	0.0022	0.1542	0.0885	0.0072	0.0062	0.0055	0.0234	0.0071	0.0083	0.1769
20	rs80352219	4412472	1.04	0.69615671060944	1.44	1.24044493409381	0.000796504966999231	0.0300864075454566	0.1228	0.0636	0.0055	0.0022	0.006	0.0022	0.0023	0.0173	0.1662	0.0046	0.0053	0.0058	0.0956	0.0097	0.0059	0.0021	0.0022	0.1542	0.0885	0.0072	0.0062	0.0055	0.0234	0.0071	0.0083	0.1769
20	rs6116354	4415268	1.04	0.69615671060944	1.48	1.01867282088958	0.000621191895648071	0.0373815974340886	0.1228	0.0635	0.0055	0.0023	0.006	0.0022	0.0023	0.0173	0.1663	0.0046	0.0053	0.0058	0.0955	0.0097	0.0059	0.0021	0.0022	0.1541	0.0885	0.0072	0.0062	0.0055	0.0234	0.0071	0.0083	0.1769
20	rs76040712	4424712	1.04	0.69615671060944	1.49	0.967391925764805	0.000698443151844636	0.0304264771857121	0.1226	0.0634	0.0055	0.0023	0.006	0.0023	0.0024	0.0172	0.1661	0.0045	0.0053	0.0058	0.0957	0.0098	0.006	0.0021	0.0023	0.1537	0.0887	0.0072	0.0061	0.0056	0.0235	0.0072	0.0082	0.1769
20	rs4632417	4427233	1.04	0.69615671060944	1.5	0.917750694748585	0.000668665885916009	0.0420006674665008	0.1227	0.0634	0.0055	0.0023	0.006	0.0024	0.0024	0.0172	0.1661	0.0045	0.0053	0.0058	0.0956	0.0098	0.006	0.0021	0.0023	0.1535	0.0888	0.0073	0.0061	0.0056	0.0235	0.0073	0.0082	0.1767
20	rs73091381	4427464	1.04	0.69615671060944	1.53	0.778525311864042	0.000783488410015269	0.0358961595989306	0.1227	0.0633	0.0055	0.0023	0.006	0.0024	0.0024	0.0172	0.1661	0.0045	0.0052	0.0058	0.0956	0.0098	0.006	0.0021	0.0023	0.1536	0.0888	0.0073	0.0061	0.0056	0.0234	0.0073	0.0082	0.1769
20	rs6139426	4430901	1.05	0.642211085129376	1.55	0.693638871087907	0.000595809287477999	0.0334138463367034	0.1224	0.0629	0.0054	0.0024	0.006	0.0026	0.0026	0.0172	0.1664	0.0046	0.0053	0.0057	0.0956	0.0097	0.0062	0.0024	0.0025	0.1535	0.0878	0.0074	0.0061	0.0058	0.0236	0.0073	0.008	0.1766
20	rs4239759	4433170	1.05	0.642211085129376	1.57	0.614941920479678	0.0006393737881217	0.0272911844961609	0.1224	0.0629	0.0054	0.0024	0.0061	0.0026	0.0026	0.0172	0.1664	0.0046	0.0053	0.0057	0.0954	0.0097	0.0063	0.0024	0.0025	0.1534	0.0879	0.0075	0.0061	0.0059	0.0236	0.0073	0.008	0.1766
20	rs115986357	4434140	1.05	0.642211085129376	1.57	0.614941920479678	0.000628525801161258	0.0258739064348485	0.1225	0.0629	0.0054	0.0024	0.0061	0.0026	0.0026	0.0172	0.1664	0.0046	0.0053	0.0057	0.0954	0.0097	0.0063	0.0024	0.0025	0.1534	0.0879	0.0075	0.0061	0.0059	0.0236	0.0073	0.008	0.1766
20	rs6139429	4439690	1.05	0.642211085129376	1.57	0.614941920479678	0.000677667387844656	0.0209314623950504	0.1224	0.0627	0.0053	0.0024	0.0061	0.0026	0.0027	0.0173	0.1664	0.0046	0.0054	0.0057	0.0951	0.0097	0.0062	0.0025	0.0025	0.1532	0.0883	0.0075	0.0062	0.0059	0.0237	0.0073	0.008	0.1765
20	rs6139432	4442168	1.06	0.591046266007479	1.58	0.577869115575703	0.000268149830146658	0.0187463260199467	0.122	0.0629	0.0052	0.0025	0.0061	0.0028	0.0029	0.0175	0.1663	0.0047	0.0054	0.0056	0.095	0.0094	0.0062	0.0026	0.0027	0.1522	0.0891	0.0075	0.0063	0.006	0.0237	0.0073	0.0081	0.1762
20	rs76543098	4444359	1.09	0.453749840114468	1.58	0.577869115575703	0.000349807779246071	0.00670548153204687	0.121	0.0619	0.0046	0.0028	0.0061	0.0034	0.0037	0.0181	0.1656	0.0048	0.0056	0.0049	0.0969	0.0085	0.0061	0.0033	0.0032	0.15	0.0923	0.0082	0.0064	0.006	0.0239	0.0068	0.0081	0.1736
20	rs167223	4444986	1.09	0.453749840114468	1.58	0.577869115575703	0.000299916869610876	0.00441425683276658	0.1209	0.0618	0.0046	0.0029	0.0061	0.0035	0.0038	0.0182	0.1656	0.0048	0.0056	0.0049	0.097	0.0084	0.0061	0.0034	0.0032	0.1498	0.0926	0.0083	0.0064	0.006	0.0239	0.0068	0.0081	0.1734
20	rs6052580	4445193	1.09	0.453749840114468	1.58	0.577869115575703	0.000286731992988836	0.00528196396567066	0.121	0.0619	0.0046	0.0029	0.0061	0.0035	0.0037	0.0182	0.1656	0.0048	0.0056	0.0049	0.097	0.0086	0.0061	0.0034	0.0032	0.1499	0.0924	0.0083	0.0064	0.006	0.0239	0.0067	0.008	0.1734
20	rs17324483	4446104	1.09	0.453749840114468	1.59	0.542287549749139	0.000343599018068246	0.0104626369415013	0.1212	0.0619	0.0047	0.0029	0.006	0.0035	0.0037	0.0182	0.1657	0.0049	0.0056	0.0049	0.097	0.0083	0.0061	0.0034	0.0033	0.1499	0.0923	0.0083	0.0065	0.0059	0.0238	0.0066	0.0079	0.1732
20	rs6133123	4449931	1.09	0.453749840114468	1.59	0.542287549749139	0.000217213657698806	0.00964221567569379	0.1214	0.062	0.0047	0.003	0.006	0.0035	0.0037	0.0183	0.1658	0.0049	0.0055	0.0048	0.0973	0.0082	0.006	0.0034	0.0033	0.1499	0.0922	0.0084	0.0064	0.0059	0.0237	0.0065	0.0078	0.1731
20	rs297656	4451775	1.09	0.453749840114468	1.59	0.542287549749139	0.000196689760155172	0.00833421748974815	0.1215	0.062	0.0047	0.003	0.006	0.0035	0.0037	0.0183	0.1659	0.005	0.0056	0.0049	0.0973	0.0082	0.006	0.0034	0.0033	0.1499	0.0922	0.0084	0.0064	0.0059	0.0237	0.0065	0.0078	0.173
20	rs17227070	4453134	1.09	0.453749840114468	1.59	0.542287549749139	0.000255088862488521	0.0135537259480222	0.1215	0.062	0.0047	0.003	0.006	0.0035	0.0037	0.0184	0.1659	0.0051	0.0056	0.0049	0.0972	0.0082	0.006	0.0034	0.0033	0.1499	0.092	0.0084	0.0064	0.0058	0.0237	0.0065	0.0077	0.1729
20	rs11907937	4455259	1.1	0.413206464175836	1.6	0.508176723760061	0.000291468817409809	0.010204348519475	0.1215	0.0623	0.0048	0.0031	0.0062	0.0036	0.0037	0.0185	0.166	0.0056	0.0059	0.0049	0.0971	0.0084	0.0059	0.0034	0.0033	0.15	0.0906	0.0085	0.0065	0.0056	0.0237	0.0065	0.0077	0.1727
20	rs1382038	4455517	1.1	0.413206464175836	1.6	0.508176723760061	0.000337483073977067	0.00748459053134696	0.1214	0.0625	0.0048	0.0031	0.0062	0.0036	0.0037	0.0185	0.166	0.0057	0.0059	0.0049	0.097	0.0084	0.006	0.0034	0.0033	0.1503	0.0903	0.0085	0.0065	0.0056	0.0237	0.0065	0.0077	0.1725
20	rs13038462	4455951	1.1	0.413206464175836	1.6	0.508176723760061	0.000444132705658419	0.00888272903441235	0.121	0.0627	0.0048	0.0031	0.0061	0.0036	0.0038	0.0185	0.1662	0.0057	0.0059	0.0049	0.0969	0.0084	0.006	0.0035	0.0033	0.1503	0.0901	0.0085	0.0065	0.0056	0.0237	0.0066	0.0078	0.1726
20	rs297668	4460430	1.11	0.375177619549844	1.6	0.508176723760061	0.000597981675360765	0.0263271951048357	0.1224	0.0628	0.0048	0.0033	0.0062	0.0036	0.0038	0.0186	0.1663	0.0057	0.0059	0.0047	0.0972	0.0083	0.0057	0.0034	0.0035	0.1498	0.0888	0.0085	0.0062	0.0057	0.0231	0.0064	0.0079	0.1732
20	rs6133126	4461359	1.11	0.375177619549844	1.6	0.508176723760061	0.000518466771588416	0.005589721542977	0.1226	0.0628	0.0047	0.0034	0.0062	0.0036	0.0038	0.0187	0.1665	0.0056	0.0059	0.0047	0.0973	0.0082	0.0056	0.0033	0.0035	0.1496	0.0885	0.0085	0.0061	0.0057	0.0231	0.0066	0.0079	0.1733
20	rs8117754	4465723	1.13	0.306408690300974	1.6	0.508176723760061	0.0103559694355369	0.0151804088139187	0.1247	0.0612	0.0048	0.0037	0.0069	0.0032	0.0038	0.0202	0.1659	0.0064	0.0064	0.0046	0.0985	0.0087	0.005	0.0028	0.0034	0.1491	0.0882	0.0086	0.0062	0.0058	0.0213	0.0067	0.0084	0.1712
20	rs297778	4465997	1.13	0.306408690300974	1.6	0.508176723760061	0.00992297684988176	0.0100622832198251	0.1248	0.0611	0.0048	0.0037	0.007	0.0032	0.0038	0.0204	0.166	0.0065	0.0064	0.0046	0.0985	0.0087	0.005	0.0028	0.0034	0.1489	0.0882	0.0086	0.0063	0.0058	0.0211	0.0067	0.0085	0.171
20	rs78046045	4466662	1.13	0.306408690300974	1.6	0.508176723760061	0.0214282751934906	0.0131939373645986	0.1252	0.0613	0.0049	0.0037	0.0071	0.0032	0.0037	0.0206	0.1662	0.0067	0.0066	0.0046	0.0981	0.0088	0.0047	0.0027	0.0033	0.1489	0.088	0.0087	0.0062	0.0058	0.0206	0.0067	0.0087	0.1709
20	rs297779	4467802	1.13	0.306408690300974	1.59	0.542287549749139	0.0392981170473212	0.00896256560541821	0.1259	0.0615	0.0048	0.0036	0.0072	0.0029	0.0035	0.021	0.1668	0.0067	0.0068	0.0046	0.0972	0.0089	0.0045	0.0024	0.0032	0.15	0.0879	0.0086	0.0062	0.0058	0.0198	0.0066	0.009	0.1706
20	rs2180604	4470325	1.13	0.306408690300974	1.6	0.508176723760061	0.0488245443069531	0.010261460376375	0.1264	0.0612	0.0049	0.0035	0.0073	0.0029	0.0035	0.0211	0.1671	0.0067	0.0068	0.0045	0.0969	0.0089	0.0046	0.0022	0.0031	0.1504	0.0877	0.0087	0.006	0.0058	0.0194	0.0066	0.0091	0.1705
20	rs12329445	4486068	1.13	0.306408690300974	1.59	0.542287549749139	0.0479737364315679	0.0123628865352196	0.1273	0.061	0.005	0.0035	0.0073	0.0028	0.0036	0.0212	0.1676	0.0068	0.0068	0.0044	0.0966	0.0088	0.0047	0.002	0.003	0.1507	0.0875	0.0087	0.0058	0.0057	0.0191	0.0063	0.0091	0.1706
20	rs297769	4491801	1.13	0.306408690300974	1.59	0.542287549749139	0.0415120685066647	0.00650078875913934	0.1274	0.061	0.005	0.0035	0.0073	0.0028	0.0036	0.0212	0.1677	0.0068	0.0068	0.0044	0.0966	0.0088	0.0048	0.002	0.003	0.1508	0.0874	0.0087	0.0058	0.0057	0.0191	0.0063	0.009	0.1707
20	rs297776	4496102	1.13	0.306408690300974	1.59	0.542287549749139	0.0394654667140335	0.0066140946012064	0.1274	0.061	0.005	0.0035	0.0073	0.0028	0.0036	0.0212	0.1677	0.0068	0.0068	0.0044	0.0965	0.0088	0.0048	0.002	0.003	0.1508	0.0874	0.0087	0.0058	0.0057	0.0193	0.0063	0.009	0.1706
20	rs34975671	4514571	1.13	0.306408690300974	1.6	0.508176723760061	0.0346171641043692	0.00802891816174692	0.127	0.061	0.005	0.0035	0.0073	0.0028	0.0035	0.0214	0.1678	0.0067	0.0069	0.0046	0.0963	0.0089	0.0048	0.002	0.003	0.1513	0.0873	0.0087	0.0058	0.0055	0.0191	0.0062	0.009	0.1706
20	rs6133139	4522559	1.13	0.306408690300974	1.6	0.508176723760061	0.036395352565636	0.0202435765215351	0.1265	0.0612	0.0047	0.0033	0.0075	0.0026	0.0034	0.0218	0.1681	0.0067	0.007	0.0047	0.0964	0.009	0.0047	0.0018	0.003	0.1521	0.0874	0.0087	0.0058	0.005	0.0189	0.0061	0.0093	0.1704
20	rs77158768	4530092	1.13	0.306408690300974	1.6	0.508176723760061	0.038235913409256	0.0288864280875127	0.1263	0.0612	0.0044	0.0033	0.0075	0.0026	0.0035	0.022	0.1682	0.0067	0.0071	0.0048	0.0966	0.0091	0.0047	0.0019	0.003	0.1525	0.0875	0.0087	0.0058	0.0047	0.0188	0.006	0.0094	0.1702
20	rs8120402	4532263	1.13	0.306408690300974	1.6	0.508176723760061	0.0376514464842811	0.0306216004320394	0.1263	0.0612	0.0044	0.0033	0.0075	0.0026	0.0035	0.022	0.1682	0.0067	0.0071	0.0048	0.0966	0.0091	0.0047	0.0019	0.003	0.1525	0.0875	0.0087	0.0058	0.0047	0.0188	0.006	0.0095	0.1702
20	rs117259252	4537241	1.13	0.306408690300974	1.6	0.508176723760061	0.0417148470653853	0.0317051155793327	0.1261	0.0612	0.0044	0.0031	0.0075	0.0026	0.0036	0.022	0.1683	0.0067	0.0071	0.0048	0.0968	0.0092	0.0047	0.0018	0.003	0.1527	0.0874	0.0087	0.0058	0.0047	0.0187	0.0059	0.0095	0.17
20	rs117727293	4538951	1.13	0.306408690300974	1.6	0.508176723760061	0.0402246149067169	0.0299895715503581	0.1261	0.0612	0.0044	0.0031	0.0075	0.0027	0.0037	0.022	0.1684	0.0067	0.0071	0.0048	0.0969	0.0092	0.0047	0.0018	0.003	0.1525	0.0872	0.0087	0.0058	0.0047	0.0187	0.0059	0.0095	0.17
20	rs6084789	4542140	1.13	0.306408690300974	1.6	0.508176723760061	0.0407648101529299	0.0303291330216578	0.1261	0.0612	0.0043	0.0031	0.0075	0.0027	0.0037	0.022	0.1684	0.0067	0.0071	0.0048	0.0969	0.0092	0.0047	0.0018	0.003	0.1525	0.0872	0.0087	0.0058	0.0047	0.0187	0.0059	0.0095	0.1699
20	rs2326536	4562141	1.13	0.306408690300974	1.61	0.475515229965307	0.0982749144392843	0.0582409414677348	0.1242	0.0611	0.004	0.0029	0.0076	0.0025	0.0038	0.0226	0.1696	0.0068	0.0073	0.005	0.0976	0.0095	0.0049	0.0017	0.0031	0.1543	0.0868	0.0087	0.0057	0.005	0.0177	0.0056	0.0101	0.1682
20	rs78651159	4562937	1.13	0.306408690300974	1.61	0.475515229965307	0.10185645816466	0.05739727393325	0.1242	0.0611	0.004	0.0029	0.0077	0.0025	0.0038	0.0226	0.1697	0.0068	0.0073	0.005	0.0976	0.0095	0.0049	0.0017	0.0031	0.1542	0.0868	0.0086	0.0057	0.005	0.0177	0.0055	0.0101	0.1682
20	rs6037883	4570173	1.13	0.306408690300974	1.61	0.475515229965307	0.10607858920289	0.0768454116707442	0.1241	0.0613	0.0039	0.003	0.0078	0.0024	0.0039	0.0226	0.1709	0.0068	0.0074	0.005	0.0973	0.0096	0.0048	0.0016	0.0031	0.1535	0.0867	0.0084	0.0056	0.005	0.0178	0.0054	0.0103	0.1678
20	rs6076703	4571478	1.13	0.306408690300974	1.61	0.475515229965307	0.102326123477834	0.0776512785487973	0.1239	0.0615	0.0039	0.003	0.0078	0.0024	0.0039	0.0225	0.171	0.0067	0.0074	0.0051	0.0971	0.0096	0.0048	0.0016	0.0031	0.1538	0.0868	0.0085	0.0056	0.005	0.0179	0.0054	0.0104	0.1673
20	rs6037887	4575350	1.14	0.275532638758866	1.58	0.577869115575703	0.164223856727784	0.14451726923519	0.1241	0.0617	0.0038	0.0028	0.0084	0.0022	0.0036	0.0228	0.1703	0.0073	0.0075	0.0051	0.0982	0.0099	0.0051	0.0016	0.003	0.1519	0.0863	0.0085	0.0055	0.005	0.0179	0.0053	0.0107	0.1676
20	rs117293122	4580746	1.14	0.275532638758866	1.57	0.614941920479678	0.213492641597977	0.195102369144182	0.1241	0.0618	0.0038	0.0027	0.0085	0.0022	0.0035	0.0228	0.17	0.0074	0.0075	0.0052	0.0987	0.0101	0.0052	0.0015	0.0029	0.1513	0.0864	0.0085	0.0054	0.005	0.0178	0.0052	0.0111	0.1675
20	rs6139489	4582025	1.14	0.275532638758866	1.57	0.614941920479678	0.214667054054199	0.205241821329961	0.1242	0.0618	0.0038	0.0026	0.0085	0.0021	0.0035	0.0229	0.17	0.0074	0.0075	0.0053	0.0987	0.0102	0.0052	0.0014	0.0028	0.1512	0.0863	0.0085	0.0054	0.005	0.0178	0.0052	0.0111	0.1676
20	rs76189904	4583775	1.14	0.275532638758866	1.57	0.614941920479678	0.225149557331359	0.232146024310052	0.1241	0.0618	0.0038	0.0026	0.0085	0.0021	0.0035	0.0227	0.1701	0.0075	0.0076	0.0053	0.0988	0.0103	0.0052	0.0014	0.0028	0.1508	0.0865	0.0085	0.0053	0.005	0.0178	0.0052	0.0112	0.1676
20	rs117664531	4583819	1.14	0.275532638758866	1.57	0.614941920479678	0.225232877814043	0.232914789816243	0.1241	0.0618	0.0038	0.0026	0.0085	0.0021	0.0035	0.0227	0.1701	0.0075	0.0076	0.0053	0.0988	0.0103	0.0052	0.0014	0.0028	0.1508	0.0865	0.0085	0.0053	0.005	0.0178	0.0052	0.0112	0.1676
20	rs6037894	4587153	1.14	0.275532638758866	1.58	0.577869115575703	0.226861061185374	0.251156942551563	0.1238	0.062	0.0038	0.0026	0.0086	0.0021	0.0035	0.0225	0.17	0.0075	0.0077	0.0054	0.0989	0.0104	0.0052	0.0014	0.0028	0.1502	0.0868	0.0085	0.0052	0.0049	0.0177	0.0053	0.0114	0.1677
20	rs6139493	4591644	1.14	0.275532638758866	1.59	0.542287549749139	0.261561203049129	0.272595519357223	0.1234	0.0629	0.0038	0.0025	0.0087	0.002	0.0034	0.0227	0.1693	0.0075	0.0078	0.0053	0.0995	0.0107	0.0052	0.0014	0.0028	0.1509	0.0865	0.0085	0.005	0.0049	0.0173	0.0053	0.0113	0.1674
20	rs9647037	4592617	1.14	0.275532638758866	1.59	0.542287549749139	0.26097344943912	0.294568795660129	0.1233	0.0631	0.0038	0.0025	0.0089	0.002	0.0034	0.0226	0.1693	0.0075	0.0079	0.0054	0.0993	0.0107	0.0053	0.0014	0.0028	0.1509	0.0864	0.0085	0.005	0.005	0.0173	0.0054	0.0114	0.167
20	rs78453528	4592768	1.15	0.246899131395369	1.59	0.542287549749139	0.271662886272341	0.308381560662893	0.1231	0.0632	0.0038	0.0025	0.009	0.002	0.0034	0.0226	0.1692	0.0075	0.0079	0.0054	0.0993	0.0107	0.0053	0.0014	0.0028	0.151	0.0863	0.0085	0.0051	0.005	0.0173	0.0054	0.0114	0.167
20	rs77505740	4593041	1.15	0.246899131395369	1.59	0.542287549749139	0.271893829052115	0.312225154572281	0.123	0.0633	0.0038	0.0025	0.009	0.002	0.0034	0.0226	0.1691	0.0075	0.008	0.0054	0.0993	0.0107	0.0053	0.0014	0.0028	0.151	0.0863	0.0085	0.0051	0.0051	0.0173	0.0054	0.0114	0.167
20	rs2875959	4593976	1.15	0.246899131395369	1.58	0.577869115575703	0.253664991396818	0.324935430844425	0.1231	0.0633	0.0039	0.0025	0.0091	0.002	0.0032	0.0226	0.1689	0.0075	0.008	0.0055	0.099	0.0108	0.0054	0.0013	0.0028	0.1511	0.0862	0.0085	0.0051	0.0051	0.0172	0.0054	0.0113	0.1671
20	rs117320938	4594444	1.15	0.246899131395369	1.55	0.693638871087907	0.268899842050426	0.355160200078183	0.1229	0.0634	0.004	0.0025	0.0093	0.002	0.0032	0.0225	0.1687	0.0076	0.0081	0.0055	0.0987	0.0109	0.0055	0.0013	0.0027	0.1512	0.0861	0.0085	0.0051	0.005	0.0172	0.0055	0.0114	0.1671
20	rs6052686	4594466	1.15	0.246899131395369	1.55	0.693638871087907	0.267249347089061	0.356285151978289	0.1229	0.0634	0.004	0.0025	0.0093	0.002	0.0032	0.0225	0.1687	0.0076	0.0081	0.0055	0.0987	0.0109	0.0055	0.0013	0.0027	0.1512	0.0861	0.0085	0.0051	0.005	0.0172	0.0055	0.0114	0.1671
20	rs961197	4595503	1.17	0.196050020118376	1.55	0.693638871087907	0.295280329455339	0.508868336742491	0.1219	0.0638	0.0035	0.0025	0.0095	0.0019	0.0029	0.0221	0.17	0.0071	0.0083	0.0053	0.0952	0.0115	0.0054	0.0014	0.0025	0.1529	0.0867	0.0084	0.005	0.005	0.0176	0.0053	0.0117	0.1684
20	rs74607814	4596340	1.17	0.196050020118376	1.55	0.693638871087907	0.374194649675633	0.592226481577122	0.1226	0.0647	0.0034	0.0024	0.0095	0.0018	0.0024	0.0218	0.1707	0.0068	0.0083	0.0052	0.0947	0.011	0.0053	0.0014	0.0025	0.1533	0.0869	0.0084	0.0048	0.005	0.0177	0.0052	0.0118	0.1683
20	rs55908294	4598923	1.18	0.173671271070618	1.55	0.693638871087907	0.501931678891825	0.656168761085753	0.1234	0.0658	0.0033	0.0023	0.0096	0.0017	0.002	0.0214	0.1715	0.0065	0.0085	0.005	0.0938	0.0104	0.0052	0.0014	0.0025	0.1537	0.0872	0.0084	0.0046	0.005	0.0181	0.0052	0.0116	0.1681
20	rs6139497	4599202	1.18	0.173671271070618	1.55	0.693638871087907	0.529642647553595	0.637494245936167	0.1234	0.0659	0.0032	0.0023	0.0097	0.0017	0.0018	0.0214	0.1715	0.0064	0.0083	0.005	0.0939	0.0104	0.0052	0.0014	0.0025	0.1538	0.0871	0.0083	0.0046	0.005	0.0181	0.0052	0.0116	0.1682
20	rs75182332	4608342	1.18	0.173671271070618	1.56	0.653525583231	0.620176723462875	0.603253893533817	0.1251	0.0693	0.0034	0.003	0.0098	0.002	0.002	0.0201	0.1733	0.0052	0.0077	0.004	0.0933	0.009	0.0042	0.0015	0.0028	0.1555	0.0861	0.0078	0.0044	0.0045	0.0177	0.0048	0.0101	0.1695
20	rs2875961	4609713	1.18	0.173671271070618	1.55	0.693638871087907	0.54721414200697	0.477461794124753	0.1253	0.0696	0.0035	0.0031	0.0098	0.002	0.002	0.02	0.1734	0.0052	0.0077	0.004	0.0932	0.0088	0.0042	0.0015	0.0028	0.1555	0.086	0.0078	0.0044	0.0045	0.0176	0.0049	0.01	0.1694
20	rs76451797	4611729	1.18	0.173671271070618	1.55	0.693638871087907	0.509094782373186	0.345825384522591	0.1253	0.0698	0.0035	0.003	0.0097	0.002	0.002	0.0201	0.1735	0.0051	0.0077	0.004	0.0934	0.0088	0.0042	0.0015	0.0028	0.1555	0.0861	0.0078	0.0044	0.0045	0.0176	0.0047	0.0099	0.1695
20	rs6052699	4611877	1.18	0.173671271070618	1.55	0.693638871087907	0.505285304941386	0.33521021111056	0.1253	0.0698	0.0035	0.003	0.0097	0.002	0.002	0.0201	0.1735	0.0051	0.0077	0.004	0.0934	0.0088	0.0042	0.0015	0.0028	0.1555	0.0861	0.0078	0.0044	0.0045	0.0176	0.0047	0.0099	0.1695
20	rs2009154	4614632	1.18	0.173671271070618	1.55	0.693638871087907	0.555802885317988	0.323110535645805	0.1253	0.0698	0.0034	0.0031	0.0098	0.002	0.002	0.02	0.1736	0.005	0.0077	0.0039	0.0934	0.0087	0.0041	0.0016	0.0028	0.1555	0.0862	0.0078	0.0044	0.0045	0.0176	0.0047	0.0099	0.1695
20	rs76464875	4614769	1.18	0.173671271070618	1.56	0.653525583231	0.562919213484826	0.32590994164905	0.1254	0.07	0.0034	0.0031	0.0098	0.002	0.002	0.0201	0.1736	0.005	0.0077	0.0039	0.0934	0.0088	0.0041	0.0016	0.0028	0.1554	0.0862	0.0078	0.0044	0.0045	0.0176	0.0047	0.0099	0.1695
20	rs118035623	4615056	1.18	0.173671271070618	1.56	0.653525583231	0.570749137786607	0.314634575488926	0.1253	0.07	0.0034	0.0031	0.0098	0.002	0.002	0.02	0.1736	0.0049	0.0077	0.0039	0.0934	0.0087	0.0041	0.0016	0.0028	0.1554	0.0862	0.0077	0.0044	0.0045	0.0176	0.0046	0.0098	0.1695
20	rs6084813	4617875	1.17	0.196050020118376	1.56	0.653525583231	0.70986242693014	0.162630296000759	0.1247	0.0704	0.0036	0.0036	0.0097	0.0021	0.0022	0.0196	0.1738	0.0046	0.0075	0.004	0.0938	0.0082	0.004	0.0019	0.003	0.1557	0.086	0.0072	0.0041	0.0047	0.0175	0.0046	0.0095	0.1703
20	rs6107500	4618259	1.17	0.196050020118376	1.56	0.653525583231	0.677133024271185	0.130861674616815	0.1248	0.0705	0.0036	0.0037	0.0096	0.0021	0.0022	0.0196	0.174	0.0045	0.0074	0.0041	0.0939	0.0082	0.0039	0.0019	0.003	0.1558	0.0863	0.0072	0.004	0.0047	0.0175	0.0044	0.0094	0.17
20	rs6139502	4620804	1.17	0.196050020118376	1.56	0.653525583231	0.705936983294609	0.119622631300786	0.1247	0.0708	0.0037	0.0039	0.0094	0.0021	0.0022	0.0195	0.174	0.0044	0.0072	0.004	0.0946	0.008	0.0037	0.0019	0.0031	0.1558	0.0871	0.0071	0.0039	0.0048	0.0173	0.0041	0.009	0.1701
20	rs117592792	4621337	1.17	0.196050020118376	1.56	0.653525583231	0.727009192239722	0.121629979884351	0.1246	0.0709	0.0037	0.0039	0.0094	0.0021	0.0022	0.0195	0.174	0.0044	0.0071	0.004	0.0947	0.008	0.0037	0.0019	0.0031	0.156	0.0872	0.0071	0.0039	0.0048	0.0173	0.0041	0.0089	0.17
20	rs6037913	4624176	1.17	0.196050020118376	1.56	0.653525583231	0.778600259564774	0.107679661383449	0.1245	0.0709	0.0038	0.0039	0.0095	0.0022	0.0022	0.0194	0.1739	0.0043	0.0071	0.004	0.0948	0.0081	0.0037	0.0019	0.0031	0.156	0.0873	0.007	0.0039	0.0049	0.0173	0.004	0.0089	0.1701
20	rs6052713	4624558	1.17	0.196050020118376	1.56	0.653525583231	0.837611612814713	0.116764586706999	0.1247	0.0708	0.0037	0.0039	0.0096	0.0021	0.0022	0.0194	0.1739	0.0043	0.0071	0.0039	0.0946	0.0081	0.0036	0.0019	0.0031	0.1559	0.0875	0.0071	0.0039	0.0048	0.0172	0.0041	0.0091	0.1701
20	rs34234378	4625741	1.17	0.196050020118376	1.56	0.653525583231	0.85433988387397	0.114189142361528	0.1247	0.071	0.0038	0.0039	0.0096	0.0021	0.0022	0.0194	0.1739	0.0043	0.0071	0.004	0.0945	0.0081	0.0036	0.0019	0.0031	0.1557	0.0876	0.007	0.0039	0.0049	0.0171	0.0041	0.0091	0.17
20	rs6052725	4626878	1.17	0.196050020118376	1.57	0.614941920479678	0.835779324956719	0.114103670437991	0.1247	0.071	0.0037	0.0039	0.0095	0.0021	0.0023	0.0194	0.1739	0.0043	0.0071	0.004	0.0945	0.0081	0.0036	0.002	0.0032	0.1558	0.0875	0.0069	0.0039	0.0049	0.017	0.0041	0.0091	0.17
20	rs76450501	4630233	1.17	0.196050020118376	1.57	0.614941920479678	0.91535214866076	0.129963120222746	0.1246	0.0711	0.0035	0.004	0.0096	0.0021	0.0023	0.0193	0.1736	0.0043	0.0071	0.004	0.0951	0.008	0.0036	0.002	0.0031	0.1558	0.0873	0.0069	0.0039	0.0049	0.017	0.0041	0.0091	0.1702
20	rs6116459	4630881	1.17	0.196050020118376	1.57	0.614941920479678	0.927466448885538	0.142098864716705	0.1246	0.0713	0.0035	0.0041	0.0096	0.0021	0.0023	0.0193	0.1735	0.0043	0.007	0.004	0.095	0.008	0.0036	0.002	0.0031	0.1559	0.0873	0.0069	0.0039	0.0049	0.017	0.0041	0.0091	0.1702
20	rs6037920	4634612	1.17	0.196050020118376	1.57	0.614941920479678	0.888625094943781	0.130412110841988	0.1252	0.0716	0.0035	0.0041	0.0095	0.0021	0.0024	0.0191	0.1728	0.0043	0.007	0.004	0.0952	0.0078	0.0035	0.0021	0.003	0.156	0.0875	0.0069	0.0039	0.0049	0.0169	0.0041	0.0088	0.1704
20	rs12624635	4636274	1.17	0.196050020118376	1.57	0.614941920479678	0.847038961709781	0.128440851823813	0.1254	0.0715	0.0035	0.0041	0.0095	0.0021	0.0024	0.0188	0.1726	0.0043	0.007	0.004	0.0952	0.0079	0.0035	0.0021	0.003	0.156	0.0876	0.0069	0.0039	0.0049	0.0169	0.0041	0.0088	0.1706
20	rs6052751	4645073	1.17	0.196050020118376	1.58	0.577869115575703	0.503385709965711	0.134024591876907	0.1247	0.0715	0.0036	0.0039	0.0091	0.0025	0.0026	0.0185	0.1727	0.0044	0.0067	0.0038	0.0949	0.0078	0.0033	0.0022	0.0025	0.1565	0.0876	0.0073	0.0037	0.0049	0.0171	0.0044	0.009	0.1715
20	rs117003995	4648444	1.17	0.196050020118376	1.58	0.577869115575703	0.501173855624184	0.160881814645972	0.1248	0.0715	0.0036	0.0039	0.009	0.0024	0.0026	0.0184	0.1726	0.0043	0.0067	0.0038	0.0949	0.0077	0.0034	0.0022	0.0025	0.1564	0.0877	0.0073	0.0037	0.0049	0.017	0.0045	0.009	0.1717
20	rs6515921	4649270	1.17	0.196050020118376	1.58	0.577869115575703	0.451662864462887	0.160010082057872	0.125	0.0713	0.0036	0.0038	0.0088	0.0024	0.0026	0.0184	0.1724	0.0042	0.0067	0.0038	0.095	0.0076	0.0034	0.0023	0.0025	0.1563	0.0879	0.0073	0.0037	0.0049	0.0171	0.0046	0.009	0.1717
20	rs28702443	4652440	1.17	0.196050020118376	1.58	0.577869115575703	0.274162675216036	0.163604553338375	0.126	0.0706	0.0036	0.0036	0.0084	0.0024	0.0028	0.0182	0.1724	0.004	0.0065	0.004	0.0952	0.0074	0.0033	0.0024	0.0023	0.156	0.0879	0.0073	0.0036	0.0048	0.017	0.0047	0.0091	0.1724
20	rs16989990	4652735	1.17	0.196050020118376	1.59	0.542287549749139	0.259574784873341	0.158078914483586	0.1261	0.0706	0.0036	0.0036	0.0083	0.0024	0.0028	0.0182	0.1724	0.004	0.0065	0.0041	0.0952	0.0074	0.0033	0.0024	0.0023	0.156	0.0879	0.0074	0.0036	0.0048	0.017	0.0047	0.0091	0.1725
20	rs16989992	4654135	1.16	0.220431575918666	1.61	0.475515229965307	0.262920300865742	0.189327999728756	0.1262	0.0701	0.0036	0.0036	0.0083	0.0024	0.0028	0.0182	0.1722	0.004	0.0065	0.0042	0.095	0.0075	0.0033	0.0024	0.0023	0.1555	0.0882	0.0074	0.0036	0.0049	0.017	0.005	0.0092	0.1731
20	rs1029273	4655760	1.16	0.220431575918666	1.6	0.508176723760061	0.275789506572396	0.140156389972366	0.1268	0.0691	0.0037	0.0034	0.0083	0.0025	0.0028	0.0183	0.1715	0.004	0.0064	0.0048	0.0945	0.0076	0.0033	0.0024	0.0023	0.1548	0.0889	0.0074	0.0036	0.0051	0.017	0.0055	0.0093	0.1732
20	rs6052761	4657017	1.16	0.220431575918666	1.6	0.508176723760061	0.265786859663126	0.131762517932538	0.127	0.0691	0.0037	0.0034	0.0083	0.0025	0.0028	0.0182	0.1715	0.0039	0.0064	0.0049	0.0946	0.0077	0.0033	0.0024	0.0023	0.1548	0.0888	0.0074	0.0035	0.0051	0.0168	0.0055	0.0094	0.1731
20	rs4815729	4670510	1.15	0.246899131395369	1.6	0.508176723760061	0.1796528841292	0.189841171687917	0.1276	0.0688	0.0039	0.0032	0.0082	0.0024	0.0027	0.0178	0.17	0.0039	0.006	0.0053	0.0953	0.0079	0.0036	0.0027	0.0022	0.1525	0.0896	0.0076	0.0035	0.0052	0.017	0.0058	0.0092	0.1741
20	rs117757976	4671835	1.15	0.246899131395369	1.6	0.508176723760061	0.177607393665787	0.20798869413567	0.1276	0.0694	0.0039	0.0031	0.0083	0.0024	0.0027	0.0178	0.17	0.004	0.006	0.0054	0.0952	0.0079	0.0036	0.0027	0.0022	0.1516	0.0896	0.0076	0.0035	0.0052	0.017	0.0058	0.0092	0.1743
20	rs2025114	4673023	1.15	0.246899131395369	1.59	0.542287549749139	0.164084756802733	0.190560405479322	0.1276	0.07	0.0039	0.0031	0.0084	0.0024	0.0027	0.0177	0.17	0.0041	0.0059	0.0054	0.0952	0.008	0.0036	0.0027	0.0022	0.1509	0.0895	0.0076	0.0035	0.0052	0.017	0.0058	0.0092	0.1744
20	rs35643278	4673532	1.15	0.246899131395369	1.59	0.542287549749139	0.162179126774927	0.191074709385667	0.1274	0.07	0.0039	0.0031	0.0084	0.0024	0.0027	0.0177	0.1699	0.0041	0.0059	0.0054	0.0953	0.0079	0.0036	0.0027	0.0022	0.1509	0.0896	0.0076	0.0035	0.0052	0.017	0.0058	0.0092	0.1744
20	rs6107516	4677092	1.15	0.246899131395369	1.58	0.577869115575703	0.166213526132036	0.223093750891437	0.1272	0.0699	0.0039	0.0031	0.0085	0.0024	0.0027	0.0177	0.1699	0.0043	0.0058	0.0055	0.0953	0.008	0.0037	0.0027	0.0022	0.1508	0.0895	0.0077	0.0035	0.0053	0.017	0.0058	0.0093	0.1746
20	rs1799990	4680251	1.15	0.246899131395369	1.57	0.614941920479678	0.185833208291315	0.232146024310052	0.1274	0.07	0.0039	0.003	0.0086	0.0023	0.0027	0.0176	0.1697	0.0043	0.0058	0.0055	0.095	0.008	0.0037	0.0027	0.0022	0.1508	0.0897	0.0078	0.0035	0.0053	0.017	0.0058	0.0094	0.1745
20	rs2756267	4688713	1.15	0.246899131395369	1.57	0.614941920479678	0.178044573495994	0.269137879817265	0.1277	0.0702	0.0045	0.003	0.0086	0.0024	0.0026	0.0174	0.1694	0.0043	0.0059	0.0057	0.0936	0.0081	0.004	0.0027	0.0022	0.1495	0.0896	0.0079	0.0034	0.0057	0.0178	0.0061	0.0097	0.1739
20	rs1885358	4689418	1.15	0.246899131395369	1.56	0.653525583231	0.210311748006871	0.396281241577212	0.1277	0.0704	0.0045	0.003	0.0086	0.0024	0.0026	0.0173	0.1694	0.0043	0.0059	0.0058	0.0934	0.0081	0.004	0.0027	0.0023	0.1494	0.0896	0.0079	0.0034	0.0058	0.0178	0.0061	0.0098	0.1737
20	rs62199364	4692379	1.15	0.246899131395369	1.56	0.653525583231	0.192896566012064	0.354161096644246	0.1278	0.0701	0.0047	0.003	0.0086	0.0025	0.0026	0.0172	0.1694	0.0043	0.006	0.006	0.0933	0.0081	0.0043	0.0027	0.0024	0.1488	0.0895	0.0079	0.0034	0.0059	0.018	0.0062	0.0099	0.1731
20	rs741835	4693339	1.14	0.275532638758866	1.56	0.653525583231	0.146816236965251	0.232036267690517	0.1279	0.07	0.0048	0.003	0.0086	0.0025	0.0027	0.0172	0.1694	0.0043	0.006	0.0061	0.0932	0.0081	0.0045	0.0028	0.0025	0.1486	0.0894	0.0079	0.0034	0.006	0.0181	0.0062	0.01	0.1728
20	rs62199365	4693967	1.14	0.275532638758866	1.56	0.653525583231	0.168570173745087	0.257485285814988	0.1279	0.07	0.0048	0.003	0.0086	0.0025	0.0027	0.0172	0.1694	0.0043	0.006	0.0064	0.0932	0.0081	0.0045	0.0028	0.0025	0.1485	0.0894	0.0078	0.0034	0.006	0.0181	0.0062	0.01	0.1728
20	rs6116483	4694703	1.14	0.275532638758866	1.55	0.693638871087907	0.178957361173402	0.244543723288683	0.1279	0.07	0.0048	0.003	0.0086	0.0025	0.0027	0.0172	0.1693	0.0043	0.006	0.0065	0.0932	0.0081	0.0045	0.0028	0.0025	0.1485	0.0894	0.0077	0.0034	0.006	0.0181	0.0062	0.01	0.1727
20	rs6116492	4698626	1.14	0.275532638758866	1.55	0.693638871087907	0.145711718768406	0.202612107960775	0.1272	0.0696	0.005	0.0032	0.0086	0.0027	0.0029	0.0169	0.1694	0.0043	0.0061	0.0068	0.093	0.0083	0.0047	0.003	0.0027	0.1482	0.0894	0.0075	0.0034	0.0062	0.0182	0.0063	0.0102	0.1721
20	rs6084846	4700983	1.14	0.275532638758866	1.54	0.735299729443272	0.164850660004203	0.256918241675486	0.1271	0.0693	0.0051	0.0033	0.0086	0.0029	0.0031	0.0167	0.1694	0.0044	0.0061	0.0071	0.0927	0.0084	0.005	0.0032	0.0029	0.1478	0.0895	0.0074	0.0034	0.0063	0.0181	0.0066	0.0103	0.1712
20	rs13041527	4702155	1.13	0.306408690300974	1.54	0.735299729443272	0.259484688887123	0.405587594281365	0.1268	0.0689	0.0056	0.0036	0.0086	0.0034	0.0034	0.0162	0.1683	0.0044	0.0062	0.0078	0.0914	0.0086	0.0055	0.0037	0.0032	0.1481	0.0889	0.0071	0.0034	0.0066	0.018	0.0071	0.0106	0.1703
20	rs6133157	4702297	1.12	0.339600448506511	1.53	0.778525311864042	0.260296165624516	0.42779251752812	0.1268	0.0688	0.0057	0.0036	0.0086	0.0035	0.0034	0.0159	0.1681	0.0044	0.0063	0.008	0.091	0.0086	0.0056	0.0038	0.0033	0.1482	0.0888	0.0071	0.0035	0.0066	0.018	0.0072	0.0108	0.1701
20	rs12481509	4702350	1.12	0.339600448506511	1.53	0.778525311864042	0.250031160019604	0.36658116032061	0.1267	0.0689	0.0057	0.0036	0.0086	0.0035	0.0034	0.0159	0.168	0.0044	0.0063	0.008	0.0912	0.0086	0.0057	0.0038	0.0033	0.1481	0.0888	0.0071	0.0035	0.0067	0.018	0.0073	0.0108	0.17
20	rs6076722	4702964	1.11	0.375177619549844	1.53	0.778525311864042	0.58581250550412	0.653827641450591	0.1242	0.069	0.0064	0.0038	0.0087	0.0036	0.0035	0.0152	0.166	0.0045	0.0064	0.009	0.0899	0.0087	0.0062	0.0041	0.0037	0.1503	0.0887	0.0078	0.0034	0.0072	0.018	0.0077	0.0111	0.1684
20	rs74952062	4703033	1.1	0.413206464175836	1.54	0.735299729443272	0.682734219363973	0.726370937834174	0.124	0.0691	0.0064	0.0038	0.0088	0.0036	0.0035	0.0152	0.1657	0.0045	0.0064	0.0091	0.0897	0.0087	0.0062	0.0042	0.0037	0.1504	0.0889	0.008	0.0034	0.0072	0.018	0.0077	0.0111	0.1682
20	rs2756265	4703067	1.1	0.413206464175836	1.54	0.735299729443272	0.651293102627823	0.669961506041086	0.1239	0.0691	0.0064	0.0038	0.0088	0.0037	0.0035	0.0152	0.1656	0.0045	0.0064	0.0091	0.0896	0.0088	0.0062	0.0042	0.0037	0.1504	0.089	0.0081	0.0034	0.0072	0.0179	0.0077	0.0111	0.1682
20	rs78855327	4703224	1.1	0.413206464175836	1.54	0.735299729443272	0.631667178636294	0.746200487783982	0.1238	0.0692	0.0064	0.0039	0.0087	0.0037	0.0036	0.0151	0.1655	0.0046	0.0064	0.0091	0.0894	0.0088	0.0062	0.0042	0.0038	0.1502	0.0894	0.0082	0.0034	0.0073	0.0179	0.0078	0.0111	0.1678
20	rs79314729	4703244	1.1	0.413206464175836	1.53	0.778525311864042	0.63194863816006	0.732217422204701	0.1238	0.0692	0.0064	0.0039	0.0087	0.0037	0.0036	0.0151	0.1655	0.0046	0.0064	0.0091	0.0894	0.0088	0.0062	0.0042	0.0038	0.1502	0.0894	0.0082	0.0034	0.0073	0.0179	0.0078	0.0111	0.1678
20	rs36125509	4703492	1.1	0.413206464175836	1.53	0.778525311864042	0.600576614034905	0.712322258646336	0.1238	0.0692	0.0065	0.0039	0.0087	0.0037	0.0036	0.0151	0.1655	0.0046	0.0064	0.0091	0.0894	0.0088	0.0063	0.0043	0.0038	0.1502	0.0895	0.0082	0.0034	0.0073	0.0179	0.0079	0.0111	0.1677
20	rs73072160	4703545	1.1	0.413206464175836	1.54	0.735299729443272	0.605328717579469	0.71083131663907	0.1238	0.0692	0.0065	0.0039	0.0087	0.0037	0.0036	0.0151	0.1654	0.0046	0.0064	0.0091	0.0894	0.0088	0.0063	0.0043	0.0038	0.1502	0.0895	0.0082	0.0034	0.0073	0.0179	0.0079	0.0111	0.1677
20	rs6084847	4703957	1.1	0.413206464175836	1.54	0.735299729443272	0.589964746700361	0.712024014531177	0.1241	0.0692	0.0065	0.0039	0.0086	0.0037	0.0036	0.015	0.1652	0.0046	0.0064	0.0091	0.0893	0.0087	0.0063	0.0043	0.0038	0.1501	0.0897	0.0082	0.0033	0.0073	0.0179	0.0079	0.0111	0.1675
20	rs41279424	4705274	1.1	0.413206464175836	1.54	0.735299729443272	0.701947441341116	0.840379491980106	0.1242	0.0691	0.0065	0.0039	0.0086	0.0038	0.0036	0.015	0.1652	0.0046	0.0064	0.0091	0.0894	0.0087	0.0062	0.0043	0.0038	0.15	0.0898	0.0082	0.0033	0.0073	0.0179	0.0079	0.0111	0.1674
20	rs2245220	4705718	1.1	0.413206464175836	1.54	0.735299729443272	0.656582260040887	0.765388393416974	0.1243	0.0691	0.0065	0.0039	0.0086	0.0038	0.0036	0.0149	0.1653	0.0046	0.0064	0.0091	0.0894	0.0088	0.0062	0.0043	0.0039	0.15	0.0898	0.0082	0.0033	0.0073	0.0179	0.0079	0.0111	0.1673
20	rs11087655	4707861	1.06	0.591046266007479	1.54	0.735299729443272	0.541108572822544	0.590655115322368	0.1236	0.0696	0.007	0.0042	0.0095	0.0044	0.0042	0.0142	0.1633	0.0048	0.0065	0.0094	0.0883	0.0097	0.0065	0.0043	0.0046	0.1481	0.09	0.008	0.0036	0.0075	0.0177	0.0078	0.0109	0.1678
20	rs1054600	4708130	1.05	0.642211085129376	1.55	0.693638871087907	0.485076163549162	0.568337778512303	0.123	0.0703	0.0072	0.004	0.0095	0.0044	0.0042	0.0144	0.1631	0.0049	0.0065	0.0095	0.0885	0.0099	0.0065	0.0042	0.0047	0.1479	0.0897	0.008	0.0037	0.0076	0.0177	0.0079	0.0108	0.1679
20	rs6052795	4708318	1.05	0.642211085129376	1.55	0.693638871087907	0.487066726838861	0.536027041276647	0.1227	0.0703	0.0072	0.0039	0.0094	0.0045	0.0042	0.0143	0.1642	0.0048	0.0066	0.0093	0.0885	0.0098	0.0064	0.0041	0.0046	0.1478	0.0897	0.0079	0.0037	0.0077	0.0175	0.008	0.0108	0.1681
20	rs2422930	4710445	1.01	0.875109975033704	1.54	0.735299729443272	0.345919127911674	0.440338985922572	0.1216	0.0711	0.0069	0.0034	0.0092	0.0043	0.0039	0.0141	0.1643	0.0047	0.0066	0.0085	0.09	0.0099	0.0058	0.0038	0.0045	0.1501	0.0901	0.0075	0.0038	0.0074	0.0168	0.0076	0.0104	0.1697
20	rs2735677	4713176	1.01	0.875109975033704	1.54	0.735299729443272	0.31838864112127	0.469893597831811	0.1204	0.0711	0.0069	0.0036	0.0092	0.0043	0.004	0.0142	0.1641	0.0047	0.0066	0.0085	0.0911	0.0099	0.0058	0.0039	0.0045	0.1494	0.0899	0.0075	0.0038	0.0074	0.0166	0.0076	0.0104	0.1709
20	rs75337428	4713339	1.01	0.875109975033704	1.54	0.735299729443272	0.44300118702018	0.458198741319616	0.1204	0.071	0.0069	0.0036	0.0092	0.0043	0.004	0.0142	0.1644	0.0047	0.0066	0.0085	0.0911	0.0099	0.0058	0.0038	0.0051	0.1495	0.0899	0.0076	0.0038	0.0074	0.0164	0.0076	0.0104	0.1702
20	rs743252	4720667	1.01	0.875109975033704	1.54	0.735299729443272	0.484082360064417	0.366833319795949	0.1222	0.0727	0.0066	0.0035	0.009	0.004	0.004	0.0147	0.1634	0.0045	0.0065	0.0081	0.0897	0.0098	0.0054	0.0037	0.0051	0.1493	0.0902	0.009	0.0039	0.007	0.0144	0.0073	0.0101	0.1725
20	rs76541103	4721082	1.01	0.875109975033704	1.54	0.735299729443272	0.444310062558035	0.354410797068161	0.1223	0.0727	0.0066	0.0035	0.009	0.004	0.004	0.0147	0.1634	0.0045	0.0065	0.0081	0.0897	0.0097	0.0055	0.0037	0.0051	0.1493	0.0902	0.009	0.0039	0.0069	0.0144	0.0073	0.01	0.1724
20	rs6052815	4724848	1.01	0.875109975033704	1.54	0.735299729443272	0.48557343492309	0.330672900779806	0.1222	0.0727	0.0065	0.0036	0.009	0.004	0.0041	0.0148	0.1632	0.0044	0.0064	0.008	0.0897	0.0098	0.0055	0.0037	0.0052	0.1493	0.0903	0.0091	0.004	0.0069	0.0141	0.007	0.0106	0.1724
20	rs36015860	4725742	1.01	0.875109975033704	1.54	0.735299729443272	0.505348683868474	0.343595694495478	0.122	0.0729	0.0065	0.0036	0.009	0.004	0.0041	0.0148	0.1631	0.0043	0.0063	0.008	0.0898	0.0098	0.0055	0.0037	0.0052	0.1493	0.0904	0.0091	0.004	0.0069	0.014	0.007	0.0108	0.1724
20	rs6037947	4726716	1.01	0.875109975033704	1.54	0.735299729443272	0.520669569447671	0.365195160757507	0.122	0.0729	0.0065	0.0037	0.009	0.004	0.0041	0.0148	0.163	0.0043	0.0063	0.008	0.0898	0.0098	0.0055	0.0037	0.0052	0.1494	0.0905	0.0091	0.004	0.0069	0.014	0.007	0.0108	0.1724
20	rs4143676	4741570	1.01	0.875109975033704	1.54	0.735299729443272	0.335972489818134	0.353162798546631	0.1224	0.0731	0.0065	0.0039	0.0088	0.0038	0.0042	0.0148	0.1638	0.0042	0.0062	0.0078	0.0901	0.0097	0.0057	0.0035	0.0051	0.1489	0.0911	0.0089	0.0041	0.0066	0.0139	0.007	0.0105	0.1721
20	rs113130784	4743006	1.01	0.875109975033704	1.54	0.735299729443272	0.29503893806038	0.324813677246017	0.1225	0.0731	0.0063	0.0039	0.0088	0.0038	0.0042	0.0149	0.1639	0.0041	0.0062	0.0078	0.0901	0.0095	0.0057	0.0036	0.0051	0.149	0.0911	0.0088	0.0041	0.0065	0.0138	0.007	0.0105	0.1723
20	rs6052859	4748076	1.01	0.875109975033704	1.54	0.735299729443272	0.235484090376874	0.308021951719163	0.1227	0.0732	0.0063	0.0039	0.0086	0.0038	0.0043	0.015	0.1642	0.0041	0.0062	0.0076	0.0903	0.0093	0.0057	0.0036	0.005	0.149	0.091	0.0088	0.0042	0.0063	0.0137	0.007	0.0103	0.1725
20	rs2422958	4749289	1.01	0.875109975033704	1.54	0.735299729443272	0.230432292615237	0.306584769247575	0.1227	0.0732	0.0063	0.0039	0.0086	0.0038	0.0043	0.015	0.1642	0.0041	0.0062	0.0076	0.0904	0.0093	0.0057	0.0036	0.005	0.149	0.0911	0.0088	0.0042	0.0063	0.0137	0.007	0.0103	0.1724
20	rs2422962	4753695	1.01	0.875109975033704	1.54	0.735299729443272	0.19855498718891	0.293032734685178	0.1229	0.0732	0.0062	0.0039	0.0085	0.0038	0.0043	0.015	0.1643	0.0041	0.0061	0.0075	0.0902	0.0093	0.0057	0.0036	0.005	0.1491	0.0911	0.0088	0.0042	0.0062	0.0136	0.007	0.0102	0.1727
20	rs2422971	4759413	1	0.940597770197411	1.54	0.735299729443272	0.197624795253939	0.273519860103725	0.1224	0.0741	0.0057	0.0038	0.0081	0.0048	0.0044	0.0149	0.1634	0.0037	0.0061	0.0068	0.0886	0.0089	0.0055	0.0035	0.0049	0.1496	0.0923	0.009	0.0041	0.0059	0.0132	0.0073	0.0099	0.1757
20	rs41279430	4762032	1	0.940597770197411	1.54	0.735299729443272	0.201712727223594	0.223093750891437	0.1223	0.0744	0.0055	0.0038	0.008	0.005	0.0044	0.0149	0.163	0.0037	0.006	0.0066	0.0884	0.0088	0.0055	0.0034	0.0048	0.1499	0.0927	0.009	0.0041	0.0058	0.0132	0.0073	0.0098	0.1762
20	rs41279436	4763818	1	0.940597770197411	1.55	0.693638871087907	0.223113573697879	0.233684375168443	0.1223	0.0747	0.0054	0.0037	0.0079	0.0052	0.0044	0.015	0.1627	0.0036	0.006	0.0065	0.0884	0.0087	0.0055	0.0034	0.0048	0.1501	0.0929	0.0091	0.0041	0.0057	0.0132	0.0073	0.0097	0.1765
20	rs6139552	4763864	1	0.940597770197411	1.55	0.693638871087907	0.217884675708845	0.232804915938675	0.1224	0.0745	0.0053	0.0037	0.0079	0.0052	0.0044	0.015	0.1627	0.0036	0.006	0.0065	0.0883	0.0087	0.0055	0.0034	0.0048	0.1502	0.0929	0.0091	0.0041	0.0058	0.0132	0.0073	0.0097	0.1765
20	rs58378773	4766569	1	0.940597770197411	1.54	0.735299729443272	0.221087908365824	0.244432118962801	0.1229	0.0747	0.0052	0.0038	0.0079	0.0053	0.0042	0.0151	0.1625	0.0035	0.0059	0.0063	0.0877	0.0087	0.0057	0.0034	0.0046	0.1503	0.0934	0.009	0.0042	0.0057	0.013	0.0075	0.0093	0.177
20	rs2255133	4767218	1	0.940597770197411	1.54	0.735299729443272	0.260070617107494	0.229625873785198	0.1231	0.0748	0.005	0.0038	0.0079	0.0053	0.0041	0.0152	0.1626	0.0035	0.0058	0.0062	0.0872	0.0084	0.0058	0.0032	0.0045	0.1503	0.0938	0.0089	0.0043	0.0057	0.0129	0.0075	0.0092	0.1776
20	rs74780420	4770609	1	0.940597770197411	1.54	0.735299729443272	0.196388404684877	0.202822067705051	0.1235	0.0746	0.0049	0.0037	0.0078	0.005	0.004	0.0152	0.1624	0.0035	0.0058	0.0061	0.087	0.0085	0.0059	0.0031	0.0044	0.1507	0.0941	0.0089	0.0044	0.0057	0.0132	0.0075	0.0089	0.1778
20	rs73058472	4771575	1	0.940597770197411	1.54	0.735299729443272	0.190083394453065	0.196347354698045	0.1236	0.0746	0.0049	0.0037	0.0078	0.0049	0.004	0.0152	0.1624	0.0035	0.0058	0.0061	0.087	0.0085	0.0059	0.0031	0.0044	0.1508	0.0942	0.0089	0.0044	0.0057	0.0132	0.0075	0.0089	0.1778
20	rs117638971	4772555	1	0.940597770197411	1.54	0.735299729443272	0.196234166492383	0.19728284520975	0.1236	0.0745	0.0049	0.0037	0.0078	0.0049	0.0039	0.0153	0.1624	0.0035	0.0057	0.0061	0.0869	0.0085	0.0059	0.0031	0.0043	0.1508	0.0942	0.0089	0.0044	0.0057	0.0132	0.0076	0.0089	0.1778
20	rs1998292	4773597	1	0.940597770197411	1.54	0.735299729443272	0.18676876677997	0.19499874107946	0.1237	0.0745	0.0049	0.0038	0.0078	0.0049	0.0039	0.0153	0.1623	0.0035	0.0057	0.0061	0.0869	0.0085	0.0059	0.0031	0.0043	0.1509	0.0942	0.0089	0.0044	0.0057	0.0133	0.0076	0.0088	0.1778
20	rs2423002	4775862	1	0.940597770197411	1.55	0.693638871087907	0.17917683165397	0.195206015803662	0.1237	0.0745	0.0049	0.0038	0.0078	0.0049	0.0039	0.0154	0.1622	0.0035	0.0058	0.0061	0.0868	0.0086	0.0059	0.0031	0.0043	0.1511	0.0941	0.009	0.0044	0.0057	0.0133	0.0075	0.0087	0.1779
20	rs2326555	4777593	1	0.940597770197411	1.55	0.693638871087907	0.17691646343472	0.213411883311543	0.1238	0.0744	0.0049	0.0038	0.0077	0.0049	0.0039	0.0153	0.1624	0.0034	0.0058	0.006	0.0869	0.0085	0.006	0.0031	0.0042	0.1512	0.094	0.009	0.0044	0.0057	0.0134	0.0075	0.0086	0.1779
20	rs75895849	4778960	1	0.940597770197411	1.55	0.693638871087907	0.151482895014926	0.206613737835211	0.1242	0.0743	0.0049	0.0038	0.0076	0.0049	0.0039	0.0153	0.1623	0.0034	0.0058	0.006	0.0868	0.0085	0.006	0.003	0.0042	0.151	0.0943	0.009	0.0044	0.0058	0.0135	0.0075	0.0085	0.178
20	rs2281641	4779068	1	0.940597770197411	1.55	0.693638871087907	0.149730980173555	0.203242205344153	0.1242	0.0743	0.0049	0.0038	0.0076	0.0049	0.0039	0.0153	0.1622	0.0034	0.0058	0.006	0.0868	0.0085	0.006	0.003	0.0042	0.151	0.0943	0.009	0.0044	0.0058	0.0135	0.0075	0.0085	0.178
20	rs1547618	4779774	1	0.940597770197411	1.55	0.693638871087907	0.143517564311654	0.177556673590992	0.1243	0.0741	0.0049	0.0038	0.0075	0.0048	0.004	0.0154	0.1616	0.0034	0.0058	0.0058	0.0869	0.0086	0.0061	0.003	0.0041	0.1514	0.0947	0.0092	0.0046	0.0059	0.0136	0.0075	0.0084	0.1774
20	rs6139556	4782083	1	0.940597770197411	1.55	0.693638871087907	0.154787693563844	0.149965144010172	0.1246	0.073	0.0048	0.0041	0.0073	0.0045	0.004	0.0156	0.1602	0.0033	0.0057	0.0055	0.0873	0.0085	0.0062	0.0028	0.0037	0.1525	0.0955	0.009	0.0049	0.0058	0.0135	0.0075	0.0082	0.1787
20	rs13040981	4786196	0.99	1.00906370779823	1.55	0.693638871087907	0.196890155548902	0.147044299516954	0.1246	0.0724	0.0047	0.0044	0.0073	0.0043	0.004	0.0157	0.1591	0.0033	0.0057	0.0055	0.0874	0.0085	0.0063	0.0027	0.0036	0.153	0.0959	0.009	0.0051	0.0057	0.0134	0.0076	0.0081	0.1793
20	rs2423016	4786493	0.99	1.00906370779823	1.55	0.693638871087907	0.211798187602567	0.174654689430168	0.1249	0.0724	0.0048	0.0044	0.0073	0.0043	0.004	0.0157	0.1589	0.0033	0.0057	0.0055	0.0869	0.0085	0.0065	0.0027	0.0036	0.1531	0.0959	0.0091	0.005	0.0057	0.0136	0.0076	0.0082	0.1793
20	rs73058502	4786521	0.99	1.00906370779823	1.55	0.693638871087907	0.217108364672605	0.159526511096453	0.1246	0.0723	0.0047	0.0044	0.0073	0.0043	0.004	0.0157	0.1587	0.0033	0.0057	0.0055	0.087	0.0085	0.0066	0.0027	0.0036	0.1531	0.0962	0.0091	0.005	0.0057	0.0136	0.0076	0.0082	0.1792
20	rs2423031	4792188	0.98	1.080540436168	1.58	0.577869115575703	0.176989119555722	0.287264917912144	0.1269	0.0724	0.0049	0.004	0.0077	0.003	0.0038	0.0158	0.1546	0.0035	0.0059	0.006	0.0883	0.0085	0.0072	0.0025	0.0035	0.1519	0.0964	0.0088	0.0057	0.0059	0.014	0.0076	0.0085	0.1799
20	rs7263744	4792262	0.98	1.080540436168	1.58	0.577869115575703	0.175683950873946	0.315117118608855	0.1269	0.0725	0.0049	0.004	0.0077	0.003	0.0038	0.0158	0.1552	0.0035	0.0059	0.0061	0.0883	0.0085	0.0072	0.0025	0.0035	0.1515	0.0963	0.0088	0.0057	0.0059	0.014	0.0077	0.0084	0.1796
20	rs2423037	4794989	0.97	1.15505862992724	1.58	0.577869115575703	0.247741649056487	0.41704182307281	0.1264	0.0723	0.0051	0.0042	0.0077	0.0029	0.0036	0.0155	0.1544	0.0034	0.006	0.0065	0.0894	0.0084	0.0074	0.0024	0.0033	0.1508	0.0968	0.0082	0.0058	0.0061	0.0141	0.0079	0.0086	0.1801
20	rs2245786	4795382	0.97	1.15505862992724	1.59	0.542287549749139	0.338458008672585	0.488599981162082	0.1266	0.0719	0.0052	0.0044	0.0077	0.0027	0.0036	0.0156	0.1545	0.0034	0.0061	0.0065	0.0895	0.0084	0.0073	0.0024	0.0032	0.1496	0.0967	0.0077	0.0058	0.0062	0.0144	0.0083	0.0087	0.1808
20	rs4813719	4797284	0.97	1.15505862992724	1.59	0.542287549749139	0.461255429342033	0.485061195004079	0.1268	0.0714	0.0052	0.0049	0.0074	0.003	0.0039	0.0155	0.154	0.0034	0.0064	0.0069	0.0903	0.0084	0.0073	0.0027	0.0033	0.148	0.0959	0.0069	0.006	0.0064	0.0147	0.0084	0.0089	0.181
20	rs2423041	4797840	0.97	1.15505862992724	1.59	0.542287549749139	0.474506009308376	0.459807228926517	0.127	0.0714	0.0052	0.005	0.0074	0.003	0.0039	0.0155	0.1542	0.0034	0.0064	0.0069	0.0899	0.0084	0.0073	0.0026	0.0034	0.1479	0.0958	0.0069	0.006	0.0064	0.0147	0.0086	0.0089	0.1809
20	rs1885308	4800521	0.97	1.15505862992724	1.59	0.542287549749139	0.422144596190847	0.449511970866798	0.1274	0.0713	0.0052	0.005	0.0075	0.0031	0.0039	0.0155	0.1542	0.0035	0.0064	0.0069	0.0902	0.0083	0.0073	0.0027	0.0034	0.1471	0.0953	0.0068	0.006	0.0066	0.0148	0.0087	0.009	0.1807
20	rs73060350	4802925	0.97	1.15505862992724	1.6	0.508176723760061	0.373157424441982	0.407533858690854	0.1275	0.0712	0.0053	0.0051	0.0074	0.0031	0.004	0.0156	0.1536	0.0035	0.0065	0.007	0.0902	0.0083	0.0074	0.0027	0.0035	0.1466	0.0952	0.0067	0.0061	0.0066	0.0151	0.0088	0.0091	0.1807
20	rs79099900	4804781	0.97	1.15505862992724	1.6	0.508176723760061	0.4185532307311	0.495697307837316	0.1277	0.0711	0.0053	0.0052	0.0074	0.0033	0.0041	0.0158	0.1528	0.0035	0.0067	0.0073	0.0902	0.0082	0.0075	0.0028	0.0037	0.1458	0.0951	0.0065	0.0061	0.0068	0.0153	0.0088	0.0093	0.1806
20	rs2295782	4805281	0.97	1.15505862992724	1.6	0.508176723760061	0.474874979571393	0.555639173350872	0.1278	0.071	0.0053	0.0052	0.0074	0.0033	0.0041	0.0159	0.1526	0.0035	0.0068	0.0073	0.0901	0.0082	0.0076	0.0028	0.0037	0.1456	0.0951	0.0065	0.0061	0.0068	0.0154	0.0089	0.0093	0.1806
20	rs2423051	4807025	0.97	1.15505862992724	1.6	0.508176723760061	0.5544774455719	0.562120814806674	0.1272	0.0705	0.0056	0.0055	0.0074	0.0035	0.0042	0.0162	0.1525	0.0036	0.007	0.0076	0.0906	0.0082	0.0076	0.0029	0.004	0.1448	0.0945	0.0064	0.0062	0.0068	0.0159	0.009	0.0094	0.18
20	rs115511508	4807274	0.97	1.15505862992724	1.6	0.508176723760061	0.503765354384667	0.507904988062322	0.1277	0.0705	0.0056	0.0055	0.0074	0.0035	0.0042	0.0161	0.1522	0.0036	0.007	0.0076	0.0909	0.0083	0.0076	0.0029	0.004	0.144	0.0947	0.0065	0.0062	0.0068	0.0157	0.009	0.0094	0.1801
20	rs2423057	4808734	0.97	1.15505862992724	1.68	0.285465824887251	0.541043097316185	0.627624664572342	0.1272	0.0708	0.0058	0.0056	0.0073	0.0037	0.0041	0.0164	0.1522	0.0036	0.0069	0.0078	0.0909	0.0085	0.0075	0.0032	0.004	0.1429	0.0948	0.0066	0.0062	0.0069	0.016	0.0091	0.0095	0.1793
20	rs58026109	4808794	0.97	1.15505862992724	1.67	0.308662716071979	0.430310243190287	0.547633252704308	0.1266	0.0708	0.0057	0.0055	0.0073	0.0037	0.004	0.0164	0.1523	0.0036	0.0069	0.0076	0.0914	0.0086	0.0074	0.0032	0.004	0.143	0.095	0.0066	0.0061	0.0068	0.0162	0.0091	0.0098	0.1791
20	rs73593139	4808875	0.97	1.15505862992724	1.67	0.308662716071979	0.49018486521081	0.493783910943707	0.1259	0.0706	0.0057	0.0055	0.0074	0.0037	0.004	0.0164	0.1526	0.0036	0.0071	0.0076	0.0914	0.0086	0.0072	0.0032	0.004	0.1429	0.0955	0.0066	0.006	0.0068	0.0163	0.0091	0.0098	0.1793
20	rs2423063	4813056	0.98	1.080540436168	1.65	0.358901199458623	0.404284142928538	0.48234356693159	0.1256	0.0704	0.0058	0.0056	0.0071	0.0044	0.0038	0.0168	0.1541	0.0038	0.0074	0.0073	0.0893	0.0086	0.0073	0.0038	0.0043	0.1414	0.0972	0.0065	0.0054	0.007	0.0175	0.0088	0.0096	0.1782
20	rs7272351	4814469	0.98	1.080540436168	1.65	0.358901199458623	0.333136207572334	0.479494305227694	0.1249	0.0705	0.0057	0.0054	0.007	0.0047	0.0037	0.0168	0.1545	0.0038	0.0073	0.0073	0.0895	0.0086	0.0073	0.0039	0.0043	0.141	0.0978	0.0066	0.0052	0.0069	0.0178	0.0087	0.0095	0.1783
20	rs2423067	4817968	0.98	1.080540436168	1.65	0.358901199458623	0.378632950329347	0.453649423986381	0.1249	0.0697	0.0058	0.0055	0.0067	0.005	0.0036	0.0169	0.1552	0.0039	0.0072	0.0074	0.091	0.0084	0.007	0.0046	0.0044	0.1402	0.0986	0.0064	0.005	0.0072	0.0182	0.0086	0.0095	0.1759
20	rs7266308	4818350	0.98	1.080540436168	1.65	0.358901199458623	0.38931526043234	0.423588337424064	0.125	0.0694	0.0059	0.0055	0.0067	0.005	0.0035	0.017	0.1552	0.0039	0.0072	0.0072	0.091	0.0083	0.007	0.0045	0.0044	0.1408	0.0986	0.0063	0.0049	0.0073	0.0181	0.0088	0.0094	0.1759
20	rs55836369	4818916	0.99	1.00906370779823	1.65	0.358901199458623	0.404795577243635	0.515762793686857	0.1253	0.0694	0.0059	0.0054	0.0067	0.005	0.0034	0.017	0.155	0.0039	0.0072	0.0072	0.0911	0.0083	0.0069	0.0045	0.0043	0.1411	0.0988	0.0063	0.0048	0.0073	0.0182	0.0089	0.0094	0.1757
20	rs4813722	4821661	1	0.940597770197411	1.65	0.358901199458623	0.186506538452824	0.441930675127654	0.1255	0.0693	0.0057	0.0046	0.0067	0.0054	0.0035	0.0169	0.1542	0.0039	0.0071	0.007	0.0919	0.0083	0.0066	0.0047	0.0042	0.1411	0.1004	0.0063	0.0045	0.0073	0.0184	0.0086	0.0095	0.1753
20	rs77759881	4821724	1	0.940597770197411	1.65	0.358901199458623	0.25558199865393	0.503232463579825	0.1255	0.0694	0.0059	0.0046	0.0067	0.0054	0.0034	0.0169	0.1542	0.0039	0.0069	0.0071	0.0912	0.0082	0.0065	0.0048	0.0042	0.1407	0.1003	0.0064	0.0045	0.0072	0.0184	0.0092	0.0095	0.1755
20	rs6084910	4826400	1.02	0.812565575704939	1.65	0.358901199458623	0.261968530506889	0.508868336742491	0.1255	0.0696	0.0057	0.0045	0.0069	0.0056	0.0032	0.016	0.1548	0.0038	0.0066	0.0073	0.0937	0.0078	0.0063	0.005	0.0041	0.1398	0.101	0.0065	0.0042	0.007	0.0195	0.0088	0.0089	0.1747
20	rs13042717	4827334	1.02	0.812565575704939	1.65	0.358901199458623	0.247697733168283	0.521710678767445	0.1257	0.0695	0.0058	0.0044	0.0067	0.0056	0.0031	0.0157	0.1555	0.0037	0.0066	0.0074	0.0943	0.0077	0.0062	0.005	0.004	0.1393	0.1016	0.0067	0.004	0.007	0.0195	0.0086	0.0089	0.1744
20	rs73064408	4827403	1.02	0.812565575704939	1.66	0.333131717406117	0.190386381705193	0.461014564873669	0.1258	0.0695	0.0058	0.0042	0.0066	0.0056	0.0031	0.0156	0.1556	0.0037	0.0066	0.0072	0.0945	0.0077	0.0061	0.005	0.004	0.1399	0.1015	0.0067	0.004	0.0069	0.0196	0.0086	0.0089	0.1741
20	rs2423073	4827547	1.02	0.812565575704939	1.66	0.333131717406117	0.214585943866303	0.431744058047374	0.1258	0.0696	0.0057	0.0043	0.0068	0.0055	0.0029	0.0154	0.1553	0.0037	0.0066	0.0072	0.0947	0.0077	0.0061	0.005	0.004	0.14	0.1014	0.0067	0.004	0.0068	0.02	0.0083	0.0087	0.1744
20	rs6037988	4830412	NA	NA	NA	NA	0.0988875875819983	0.305986536131528	0.1281	0.0699	0.0057	0.0036	0.0066	0.0054	0.0027	0.0152	0.1577	0.0037	0.0062	0.0068	0.0948	0.0075	0.0054	0.0049	0.0036	0.1397	0.1014	0.0064	0.0039	0.0064	0.0206	0.0079	0.0083	0.1747
20	rs62200380	4830518	NA	NA	NA	NA	0.0871320269268026	0.273751096270403	0.1283	0.07	0.0055	0.0036	0.0066	0.0053	0.0027	0.0151	0.1578	0.0037	0.0061	0.007	0.0947	0.0074	0.0053	0.0049	0.0036	0.1397	0.1017	0.0064	0.0039	0.0063	0.0206	0.0077	0.0083	0.1745
20	rs1131382	4834338	NA	NA	NA	NA	0.175575439307613	0.18840548232245	0.1311	0.0699	0.0048	0.0033	0.0065	0.0049	0.0023	0.0147	0.1611	0.0034	0.0057	0.0068	0.0951	0.0069	0.0048	0.0041	0.0031	0.1382	0.1036	0.0062	0.0036	0.0064	0.0208	0.0074	0.0078	0.1743
20	rs6052937	4835338	NA	NA	NA	NA	0.163251605693464	0.278853494106014	0.1322	0.07	0.0047	0.0031	0.0064	0.0048	0.0023	0.0149	0.1622	0.0033	0.0056	0.0068	0.095	0.0067	0.0047	0.0039	0.0031	0.1378	0.1041	0.0058	0.0036	0.0062	0.0205	0.0073	0.0077	0.1744
20	rs6052942	4840591	NA	NA	NA	NA	0.169065053152054	0.189738499501101	0.1327	0.0693	0.005	0.0031	0.0068	0.0045	0.0023	0.0148	0.1628	0.0033	0.0055	0.0069	0.0946	0.0067	0.0047	0.0038	0.003	0.1373	0.1044	0.0059	0.0038	0.0061	0.0207	0.0072	0.0076	0.174
20	rs17254239	4847486	NA	NA	NA	NA	0.155932402636275	0.111550874796345	0.1325	0.069	0.0051	0.0032	0.0068	0.0043	0.0024	0.0151	0.1629	0.0033	0.0056	0.007	0.0944	0.0066	0.0047	0.0035	0.0031	0.1373	0.1043	0.0059	0.0039	0.0061	0.021	0.0071	0.0076	0.1738
20	rs11907533	4851970	NA	NA	NA	NA	0.14226810091584	0.106012960317206	0.1323	0.0689	0.0051	0.0033	0.0069	0.0042	0.0024	0.0154	0.163	0.0033	0.0056	0.0071	0.0945	0.0066	0.0047	0.0033	0.0031	0.1374	0.1041	0.0059	0.004	0.006	0.0213	0.007	0.0076	0.1735
20	rs8115867	4855678	NA	NA	NA	NA	0.177389036835351	0.0882031228215263	0.1326	0.0688	0.0052	0.0033	0.0069	0.0042	0.0025	0.0155	0.163	0.0034	0.0056	0.0073	0.0941	0.0064	0.0045	0.0033	0.0031	0.137	0.1042	0.0059	0.004	0.006	0.0216	0.007	0.0076	0.1735
20	rs116862703	4859776	NA	NA	NA	NA	0.201673570270599	0.0717983474156534	0.1325	0.0688	0.0051	0.0034	0.0069	0.0041	0.0025	0.0156	0.1631	0.0034	0.0056	0.0073	0.0934	0.0064	0.0045	0.0034	0.003	0.137	0.1043	0.0059	0.004	0.0059	0.0218	0.0069	0.0075	0.1739
20	rs35589475	4865602	NA	NA	NA	NA	0.209430714448203	0.0512703801596862	0.1322	0.0685	0.0052	0.0037	0.0069	0.0039	0.0027	0.0159	0.163	0.0034	0.0057	0.0073	0.092	0.0063	0.0043	0.0037	0.0032	0.137	0.1045	0.0057	0.004	0.0057	0.0223	0.0069	0.0074	0.1749
20	rs75694970	4866930	NA	NA	NA	NA	0.217475897354202	0.0488316151113973	0.1321	0.0684	0.0052	0.0038	0.0069	0.0039	0.0028	0.0159	0.163	0.0034	0.0057	0.0073	0.0918	0.0065	0.0043	0.0037	0.0033	0.137	0.1046	0.0057	0.004	0.0056	0.0223	0.0069	0.0073	0.175
20	rs1715373	4867140	NA	NA	NA	NA	0.204740760726246	0.0491336170137202	0.1322	0.0684	0.0052	0.0038	0.0069	0.0039	0.0028	0.0159	0.1629	0.0034	0.0057	0.0073	0.0915	0.0065	0.0043	0.0037	0.0033	0.1371	0.1044	0.0057	0.0041	0.0056	0.0223	0.0069	0.0073	0.1753
20	rs7273438	4867912	NA	NA	NA	NA	0.217966483003397	0.042907804515862	0.1318	0.0684	0.005	0.0038	0.0069	0.0039	0.0028	0.0159	0.1629	0.0034	0.0057	0.0073	0.0918	0.0065	0.0043	0.0037	0.0033	0.137	0.1045	0.0057	0.004	0.0056	0.0225	0.0069	0.0073	0.1753
20	rs17339746	4870162	NA	NA	NA	NA	0.267569845822541	0.0496792736623614	0.1317	0.0682	0.005	0.0038	0.0069	0.0039	0.0028	0.0159	0.1629	0.0034	0.0057	0.0073	0.0919	0.0065	0.0043	0.0037	0.0033	0.1369	0.1046	0.0057	0.004	0.0056	0.0225	0.0068	0.0074	0.1753
20	rs117210405	4879544	NA	NA	NA	NA	0.166283593495744	0.0254243440375188	0.1296	0.0678	0.0048	0.0039	0.007	0.004	0.003	0.0166	0.1638	0.0035	0.0059	0.0064	0.0942	0.0069	0.0037	0.0037	0.0033	0.1349	0.1049	0.0058	0.0041	0.005	0.024	0.0059	0.0078	0.1753
20	rs1715378	4879837	NA	NA	NA	NA	0.151947681195903	0.0222563817634736	0.1296	0.0678	0.0048	0.0039	0.007	0.004	0.003	0.0167	0.1638	0.0035	0.0059	0.0064	0.0942	0.0069	0.0037	0.0037	0.0033	0.1349	0.1049	0.0058	0.0041	0.005	0.0241	0.0059	0.0078	0.1753
20	rs1715385	4887670	NA	NA	NA	NA	0.136710545860971	0.0139517604891262	0.1297	0.0683	0.0048	0.0038	0.0071	0.0039	0.003	0.0168	0.1636	0.0035	0.006	0.0063	0.0946	0.0069	0.0037	0.0039	0.0033	0.1342	0.1045	0.0058	0.0041	0.0052	0.0243	0.0058	0.0078	0.175
20	rs1715367	4900964	NA	NA	NA	NA	0.13730412553141	0.086585931532156	0.1293	0.0688	0.0046	0.0037	0.0074	0.0034	0.003	0.0173	0.1623	0.0034	0.0061	0.0055	0.0962	0.0066	0.0036	0.0032	0.0032	0.1333	0.1053	0.006	0.004	0.0049	0.025	0.0052	0.008	0.1764
20	rs118066694	4907121	NA	NA	NA	NA	0.142940078581526	0.106262326084331	0.1294	0.0687	0.0046	0.0037	0.0074	0.0034	0.003	0.0173	0.1623	0.0034	0.0061	0.0055	0.0962	0.0066	0.0036	0.0032	0.0032	0.1335	0.1053	0.006	0.004	0.0049	0.025	0.0051	0.008	0.1763
20	rs73064480	4907764	NA	NA	NA	NA	0.141025157017492	0.101972173918207	0.1294	0.0687	0.0046	0.0037	0.0074	0.0034	0.003	0.0173	0.1623	0.0034	0.0061	0.0055	0.0962	0.0066	0.0036	0.0032	0.0032	0.1335	0.1053	0.006	0.004	0.0049	0.025	0.0051	0.008	0.1763
20	rs1776977	4909220	NA	NA	NA	NA	0.135931871766278	0.0858965225782879	0.1294	0.0687	0.0046	0.0037	0.0074	0.0034	0.003	0.0173	0.1623	0.0034	0.0061	0.0055	0.0961	0.0066	0.0036	0.0032	0.0032	0.1335	0.1054	0.006	0.004	0.0049	0.025	0.0051	0.008	0.1763
20	rs79720476	4909393	NA	NA	NA	NA	0.136835381704628	0.0882804301880611	0.1294	0.0687	0.0046	0.0037	0.0074	0.0034	0.003	0.0173	0.1621	0.0034	0.0061	0.0055	0.0962	0.0066	0.0036	0.0032	0.0032	0.1335	0.1053	0.006	0.004	0.0049	0.0251	0.0051	0.008	0.1762
20	rs73893863	4913904	NA	NA	NA	NA	0.138495917590172	0.0786080873123045	0.1293	0.0687	0.0046	0.0037	0.0074	0.0034	0.003	0.0173	0.1624	0.0034	0.0061	0.0055	0.0963	0.0067	0.0036	0.0032	0.0032	0.1333	0.1054	0.006	0.004	0.0049	0.0251	0.0052	0.008	0.1762
20	rs6052972	4918661	NA	NA	NA	NA	0.164328226937805	0.114274638634281	0.1293	0.0684	0.0047	0.0037	0.0074	0.0034	0.003	0.0173	0.1622	0.0034	0.0062	0.0055	0.0962	0.0067	0.0036	0.0033	0.0032	0.1333	0.1053	0.006	0.004	0.0049	0.0251	0.0052	0.008	0.1762
20	rs118095528	4920236	NA	NA	NA	NA	0.23925890947826	0.163994830110435	0.1292	0.0679	0.0048	0.0037	0.0075	0.0034	0.003	0.0174	0.1617	0.0034	0.0061	0.0056	0.0962	0.0068	0.0037	0.0033	0.0032	0.1333	0.1054	0.0061	0.004	0.0049	0.0252	0.0053	0.008	0.1764
20	rs1519860	4923286	NA	NA	NA	NA	0.247566011132815	0.0664803359567681	0.1291	0.0677	0.0049	0.0038	0.0076	0.0033	0.003	0.0174	0.1613	0.0034	0.0061	0.0057	0.0963	0.0069	0.0037	0.0033	0.0032	0.1332	0.1054	0.0061	0.0041	0.005	0.0252	0.0054	0.0081	0.1765
20	rs1776947	4926855	NA	NA	NA	NA	0.291430682846299	0.0526337298362892	0.1288	0.0673	0.005	0.0037	0.0078	0.0034	0.003	0.0176	0.1607	0.0034	0.0061	0.0057	0.0977	0.0071	0.0037	0.0034	0.0032	0.1319	0.1052	0.0061	0.0041	0.005	0.0258	0.0054	0.0082	0.1765
20	rs17340965	4927002	NA	NA	NA	NA	0.299692001885165	0.0635475851875955	0.1288	0.0673	0.005	0.0037	0.0078	0.0034	0.003	0.0176	0.1606	0.0034	0.0061	0.0057	0.0978	0.0071	0.0037	0.0034	0.0032	0.1319	0.1053	0.0061	0.0041	0.005	0.0258	0.0054	0.008	0.1765
20	rs116984197	4928408	NA	NA	NA	NA	0.360718139440837	0.133752393892403	0.1288	0.0673	0.005	0.0037	0.0078	0.0034	0.003	0.0176	0.1605	0.0035	0.0061	0.0057	0.0978	0.0071	0.0037	0.0034	0.0032	0.1319	0.1052	0.0061	0.0041	0.005	0.0258	0.0054	0.0081	0.1765
20	rs1715394	4930605	NA	NA	NA	NA	0.368210017859201	0.180475142799252	0.1288	0.0673	0.005	0.0037	0.0078	0.0034	0.0029	0.0176	0.1605	0.0035	0.0061	0.0058	0.0978	0.0071	0.0037	0.0034	0.0032	0.1318	0.1052	0.0061	0.0041	0.005	0.0258	0.0055	0.0081	0.1765
20	rs74877115	4931551	NA	NA	NA	NA	0.383263728912434	0.210322435071209	0.1287	0.0673	0.005	0.0037	0.0078	0.0034	0.0029	0.0177	0.1604	0.0035	0.0061	0.0058	0.0977	0.0071	0.0037	0.0034	0.0032	0.1318	0.1051	0.0061	0.0041	0.0051	0.0258	0.0055	0.0081	0.1765
20	rs16990453	4935481	NA	NA	NA	NA	0.416129056928214	0.0598781317127712	0.1286	0.0676	0.0054	0.0037	0.0081	0.0031	0.0026	0.018	0.159	0.0038	0.0061	0.0064	0.0968	0.0076	0.0039	0.0033	0.0029	0.131	0.104	0.0063	0.0041	0.0056	0.0265	0.0061	0.009	0.1761
20	rs75686664	4941008	NA	NA	NA	NA	0.666785884089186	0.077211288840029	0.128	0.0696	0.0058	0.0032	0.0083	0.0027	0.0022	0.0184	0.1581	0.0044	0.0062	0.0071	0.0964	0.0077	0.0041	0.0032	0.0025	0.1293	0.103	0.0065	0.004	0.0061	0.0267	0.0065	0.01	0.1756
20	rs1776953	4941291	NA	NA	NA	NA	0.673506989717677	0.0610688546371162	0.128	0.0697	0.0058	0.0032	0.0083	0.0027	0.0022	0.0183	0.1581	0.0044	0.0062	0.0071	0.0963	0.0077	0.0041	0.0032	0.0025	0.1293	0.103	0.0065	0.004	0.0061	0.0267	0.0065	0.01	0.1756
20	rs6076759	4947034	NA	NA	NA	NA	0.672855233632545	0.0406562476859755	0.128	0.0704	0.0059	0.0031	0.0083	0.0025	0.002	0.0181	0.1584	0.0045	0.0062	0.0071	0.0963	0.0077	0.004	0.0032	0.0024	0.1289	0.1023	0.0066	0.004	0.0062	0.0267	0.0066	0.0102	0.176
20	rs2681113	4947430	NA	NA	NA	NA	0.633356794272025	0.0300864075454566	0.128	0.0704	0.0059	0.0031	0.0083	0.0025	0.002	0.0181	0.1583	0.0045	0.0062	0.0071	0.0964	0.0077	0.004	0.0032	0.0024	0.1289	0.1023	0.0066	0.004	0.0062	0.0267	0.0066	0.0102	0.176
20	rs7263163	4952586	NA	NA	NA	NA	0.75542876495528	0.0481101441270902	0.1277	0.0709	0.0061	0.0031	0.0083	0.0025	0.0019	0.0183	0.1582	0.0046	0.0063	0.0071	0.0957	0.0076	0.004	0.0032	0.0023	0.1291	0.1017	0.0066	0.004	0.0065	0.0266	0.0068	0.0104	0.1761
20	rs77196344	4954724	NA	NA	NA	NA	0.789600677124457	0.060009941834155	0.1276	0.071	0.0061	0.003	0.0083	0.0025	0.0019	0.0182	0.1582	0.0046	0.0063	0.0072	0.0957	0.0076	0.004	0.0032	0.0023	0.1292	0.1015	0.0066	0.004	0.0065	0.0266	0.0069	0.0104	0.176
20	rs2326576	4967393	NA	NA	NA	NA	0.756267389690904	0.0686289413063837	0.127	0.0714	0.0065	0.0026	0.0082	0.0023	0.0016	0.0183	0.1584	0.0048	0.0065	0.0075	0.0957	0.0077	0.0043	0.0032	0.0022	0.1296	0.1003	0.0066	0.004	0.0068	0.0267	0.0072	0.0107	0.1754
20	rs34508882	4968048	NA	NA	NA	NA	0.762684854558998	0.0759702103704324	0.1269	0.0715	0.0066	0.0026	0.0082	0.0023	0.0016	0.0182	0.1584	0.0048	0.0065	0.0075	0.0958	0.0078	0.0043	0.0032	0.0022	0.1297	0.1002	0.0066	0.004	0.0069	0.0267	0.0073	0.0107	0.1754
20	rs2423077	4974781	NA	NA	NA	NA	0.744791016460091	0.0893655689929195	0.1267	0.0715	0.0067	0.0026	0.0081	0.0022	0.0016	0.0181	0.1584	0.0048	0.0065	0.0075	0.096	0.0078	0.0044	0.0032	0.0022	0.1299	0.0998	0.0066	0.004	0.007	0.0266	0.0074	0.0107	0.1751
20	rs1401828	4977788	NA	NA	NA	NA	0.656868712259344	0.0808342760944891	0.1265	0.0716	0.0068	0.0025	0.0081	0.0022	0.0016	0.018	0.1585	0.0048	0.0066	0.0075	0.0963	0.0079	0.0045	0.0032	0.0022	0.1301	0.0995	0.0066	0.004	0.0071	0.0266	0.0075	0.0108	0.1749
20	rs1279682	4980405	NA	NA	NA	NA	0.593310000472756	0.0846763759828098	0.1263	0.0719	0.0068	0.0025	0.0081	0.0021	0.0016	0.0181	0.1587	0.0049	0.0066	0.0076	0.096	0.0079	0.0046	0.0032	0.0022	0.13	0.0993	0.0066	0.004	0.0072	0.0266	0.0076	0.0108	0.1749
20	rs6084957	4980505	NA	NA	NA	NA	0.600989154196179	0.0852093269808198	0.1264	0.0719	0.0068	0.0025	0.0081	0.0022	0.0016	0.0181	0.1586	0.0049	0.0066	0.0076	0.0959	0.0079	0.0046	0.0032	0.0022	0.1299	0.0994	0.0066	0.004	0.0072	0.0266	0.0076	0.0108	0.1749
20	rs1279683	4983092	NA	NA	NA	NA	0.63026073995017	0.0967067692295438	0.1266	0.072	0.0069	0.0026	0.008	0.0022	0.0016	0.0181	0.1587	0.0049	0.0066	0.0077	0.0958	0.0079	0.0045	0.0032	0.0022	0.1301	0.0992	0.0066	0.004	0.0073	0.0266	0.0076	0.0106	0.1745
20	rs55853468	4983318	NA	NA	NA	NA	0.638720821406755	0.0962262556519893	0.1266	0.072	0.0069	0.0026	0.008	0.0022	0.0016	0.0181	0.1586	0.0049	0.0066	0.0077	0.0958	0.0079	0.0045	0.0032	0.0022	0.1302	0.0992	0.0066	0.004	0.0073	0.0266	0.0076	0.0106	0.1746
20	rs77762399	4991965	NA	NA	NA	NA	0.657513436470635	0.099852929030262	0.1262	0.0722	0.0069	0.0027	0.0079	0.0022	0.0016	0.0179	0.1587	0.0049	0.0065	0.0078	0.0959	0.0079	0.0046	0.0032	0.0022	0.1301	0.099	0.0066	0.0041	0.0073	0.0265	0.0077	0.0104	0.1751
20	rs6084960	4992263	NA	NA	NA	NA	0.662106389140757	0.100259127938522	0.1262	0.0722	0.0069	0.0027	0.0079	0.0022	0.0016	0.0179	0.1587	0.0049	0.0065	0.0078	0.0959	0.0079	0.0046	0.0032	0.0022	0.1301	0.099	0.0066	0.0041	0.0073	0.0264	0.0077	0.0103	0.1752
20	rs77040555	4997075	NA	NA	NA	NA	0.669095095415097	0.108097900011537	0.126	0.0722	0.0068	0.0027	0.0079	0.0023	0.0016	0.0179	0.1587	0.0049	0.0064	0.0079	0.0959	0.0079	0.0046	0.0032	0.0023	0.13	0.0988	0.0065	0.0041	0.0074	0.0264	0.0078	0.0103	0.1753
20	rs6515965	5002975	NA	NA	NA	NA	0.610444357262695	0.116333833258781	0.1257	0.0722	0.0068	0.0027	0.0079	0.0022	0.0017	0.0179	0.1588	0.0049	0.0065	0.008	0.0963	0.0079	0.0046	0.0031	0.0023	0.1298	0.0982	0.0064	0.0041	0.0074	0.0263	0.0079	0.0102	0.1761
20	rs62200406	5003526	NA	NA	NA	NA	0.581809362498477	0.115731792986195	0.1257	0.0723	0.0067	0.0027	0.0079	0.0022	0.0017	0.0178	0.1589	0.005	0.0065	0.008	0.0964	0.0079	0.0047	0.0031	0.0023	0.1296	0.098	0.0064	0.0042	0.0074	0.0263	0.0079	0.0102	0.1761
20	rs6116613	5004960	NA	NA	NA	NA	0.563653204439333	0.127726796987499	0.1254	0.0723	0.0067	0.0027	0.0079	0.0022	0.0017	0.0177	0.1591	0.005	0.0065	0.008	0.0968	0.0079	0.0047	0.0031	0.0023	0.1295	0.0978	0.0064	0.0041	0.0075	0.0262	0.008	0.0101	0.1763
20	rs76262062	5009534	NA	NA	NA	NA	0.509921975111155	0.170382409101083	0.1253	0.0721	0.0066	0.0028	0.0078	0.0022	0.0018	0.0175	0.1593	0.0049	0.0065	0.0081	0.0971	0.0078	0.005	0.003	0.0025	0.1289	0.0973	0.0063	0.004	0.0076	0.0261	0.0083	0.0099	0.177
20	rs1279685	5011553	NA	NA	NA	NA	0.456778684392369	0.17976918329865	0.1252	0.0721	0.0066	0.0028	0.0078	0.0022	0.0018	0.0175	0.1593	0.0048	0.0064	0.0081	0.0972	0.0078	0.0052	0.0029	0.0025	0.1287	0.097	0.0063	0.004	0.0077	0.0261	0.0085	0.0098	0.1774
20	rs6053046	5014479	NA	NA	NA	NA	0.364858575814722	0.230172975102048	0.125	0.0719	0.0067	0.0027	0.0077	0.0022	0.0019	0.0175	0.1598	0.0048	0.0064	0.0082	0.0974	0.0078	0.0054	0.0026	0.0025	0.1284	0.0964	0.0064	0.004	0.0077	0.0261	0.0087	0.0094	0.1784
20	rs371581	5022052	NA	NA	NA	NA	0.17706179294177	0.222335677756069	0.1258	0.0711	0.0068	0.0027	0.0075	0.0025	0.0023	0.0172	0.159	0.0049	0.0066	0.0081	0.0965	0.008	0.0057	0.0023	0.0028	0.1274	0.0955	0.0064	0.0041	0.0076	0.0261	0.0085	0.0092	0.1811
20	rs405769	5023913	NA	NA	NA	NA	0.0903088210385636	0.149303791932718	0.1261	0.0712	0.0064	0.0028	0.0073	0.0027	0.0024	0.0172	0.1596	0.0051	0.0066	0.008	0.0963	0.008	0.0056	0.0022	0.0028	0.1275	0.0958	0.0064	0.0042	0.0073	0.0258	0.0079	0.0095	0.1811
20	rs404933	5024179	NA	NA	NA	NA	0.099117955118701	0.156443977835024	0.1262	0.0712	0.0066	0.0029	0.0073	0.0027	0.0024	0.0172	0.1597	0.0051	0.0066	0.008	0.0961	0.0081	0.0056	0.0022	0.0028	0.1271	0.0959	0.0064	0.0042	0.0073	0.0258	0.0079	0.0094	0.181
20	rs6038044	5024338	NA	NA	NA	NA	0.0915949034356174	0.150911752819125	0.1263	0.0712	0.0064	0.0029	0.0073	0.0029	0.0024	0.017	0.1598	0.0052	0.0066	0.008	0.0956	0.0081	0.0056	0.0022	0.0028	0.1271	0.096	0.0064	0.0042	0.0073	0.0258	0.0079	0.0094	0.181
20	rs369270	5029207	NA	NA	NA	NA	0.0276814038458109	0.11011410358038	0.1212	0.0685	0.0064	0.0035	0.007	0.0035	0.0028	0.0171	0.1602	0.0057	0.0065	0.0077	0.0978	0.0081	0.0061	0.0026	0.0034	0.1273	0.0944	0.0068	0.0051	0.0069	0.0284	0.0074	0.0092	0.1822
20	rs62200418	5030932	NA	NA	NA	NA	0.0279328998439369	0.121192531147954	0.1208	0.0682	0.0065	0.0036	0.0069	0.0036	0.0029	0.0172	0.1606	0.0057	0.0064	0.0075	0.0979	0.008	0.0062	0.0027	0.0035	0.1274	0.0939	0.0069	0.0053	0.0067	0.0284	0.0072	0.0091	0.1826
20	rs73072234	5031027	NA	NA	NA	NA	0.0246969971119588	0.110789343161344	0.1208	0.0682	0.0065	0.0036	0.0069	0.0036	0.0029	0.0172	0.1606	0.0057	0.0064	0.0075	0.0979	0.008	0.0062	0.0027	0.0035	0.1274	0.0938	0.0069	0.0053	0.0067	0.0284	0.0072	0.0091	0.1826
20	rs261360	5037774	NA	NA	NA	NA	0.0203504486389758	0.0722966879026286	0.1208	0.0679	0.0065	0.0037	0.0069	0.0038	0.0031	0.0173	0.1607	0.0058	0.0063	0.0071	0.0978	0.0077	0.0064	0.0029	0.0037	0.129	0.0934	0.007	0.0056	0.0061	0.0282	0.0066	0.0089	0.1823
20	rs12625764	5039659	NA	NA	NA	NA	0.029670113025556	0.0984766776535603	0.1208	0.0678	0.0065	0.0037	0.0069	0.0038	0.0031	0.0173	0.1607	0.0058	0.0063	0.0071	0.0978	0.0077	0.0064	0.0029	0.0037	0.1291	0.0933	0.0069	0.0056	0.0061	0.0282	0.0066	0.0089	0.1823
20	rs4815763	5046930	NA	NA	NA	NA	0.0308422745898309	0.0562378374433771	0.1207	0.0678	0.0058	0.0037	0.0066	0.0039	0.0032	0.0177	0.1604	0.0062	0.0059	0.0065	0.0993	0.0074	0.0062	0.0028	0.0036	0.1328	0.0928	0.0068	0.0056	0.0054	0.0284	0.0059	0.0087	0.1815
20	rs75526622	5048788	NA	NA	NA	NA	0.0348088445610157	0.059944021356408	0.1207	0.0678	0.0058	0.0037	0.0065	0.0039	0.0032	0.0178	0.1604	0.0062	0.0058	0.0065	0.0994	0.0074	0.0062	0.0028	0.0036	0.1329	0.0927	0.0068	0.0056	0.0054	0.0285	0.0059	0.0087	0.1813
20	rs374995	5053808	NA	NA	NA	NA	0.0229827639050571	0.0278493563335276	0.1208	0.0678	0.0057	0.0037	0.0065	0.0038	0.0032	0.0179	0.1604	0.0062	0.0057	0.0065	0.0999	0.0074	0.0062	0.0028	0.0037	0.133	0.0926	0.0068	0.0056	0.0053	0.0285	0.0058	0.0086	0.1809
20	rs11905359	5059952	NA	NA	NA	NA	0.0236773539430292	0.0286018294494998	0.1209	0.0677	0.0055	0.0037	0.0064	0.0038	0.0032	0.0181	0.1604	0.0062	0.0057	0.0064	0.1003	0.0074	0.0062	0.0028	0.0037	0.1333	0.0928	0.0068	0.0055	0.0052	0.0286	0.0056	0.0086	0.1804
20	rs4142245	5067930	NA	NA	NA	NA	0.0228019386032808	0.0258739064348485	0.1209	0.0677	0.0055	0.0037	0.0064	0.0038	0.0032	0.0179	0.1599	0.0062	0.0057	0.0064	0.1005	0.0074	0.0062	0.0028	0.0037	0.1335	0.0929	0.0067	0.0055	0.0052	0.0288	0.0057	0.0086	0.1805
20	rs6053099	5069714	NA	NA	NA	NA	0.0241289253091196	0.0259190677890828	0.1207	0.0677	0.0055	0.0037	0.0064	0.0038	0.0032	0.0179	0.16	0.0062	0.0057	0.0064	0.1007	0.0074	0.0062	0.0028	0.0037	0.1335	0.093	0.0067	0.0055	0.0052	0.0288	0.0057	0.0086	0.1804
20	rs6053103	5073532	NA	NA	NA	NA	0.0235799940290132	0.0257836955249316	0.1208	0.0676	0.0055	0.0037	0.0064	0.0038	0.0032	0.0179	0.1601	0.0062	0.0057	0.0064	0.1008	0.0074	0.0062	0.0028	0.0037	0.1335	0.0929	0.0067	0.0055	0.0052	0.0287	0.0057	0.0086	0.1804
20	rs62200436	5076373	NA	NA	NA	NA	0.0237456772028315	0.0261000856280835	0.1208	0.0677	0.0055	0.0037	0.0064	0.0038	0.0032	0.0179	0.16	0.0062	0.0057	0.0064	0.1008	0.0074	0.0062	0.0028	0.0037	0.1335	0.0928	0.0067	0.0055	0.0052	0.0287	0.0057	0.0086	0.1804
20	rs77129042	5087008	NA	NA	NA	NA	0.0340591446474831	0.0509626999900096	0.1212	0.0672	0.0052	0.0035	0.0062	0.0038	0.0032	0.0181	0.1603	0.0061	0.0056	0.0062	0.101	0.0073	0.0059	0.0028	0.0035	0.1348	0.0938	0.0068	0.0055	0.0049	0.0286	0.0054	0.0084	0.1802
20	rs117577090	5090905	NA	NA	NA	NA	0.0323984190487059	0.0541386848519797	0.1213	0.0671	0.0051	0.0035	0.0062	0.0038	0.0031	0.0182	0.1604	0.0061	0.0055	0.0061	0.1011	0.0073	0.0058	0.0028	0.0035	0.1351	0.0941	0.0068	0.0054	0.0048	0.0285	0.0053	0.0083	0.1802
20	rs6053116	5091532	NA	NA	NA	NA	0.0282744281584582	0.0427939392770941	0.1213	0.0671	0.0051	0.0035	0.0062	0.0038	0.0031	0.0182	0.1603	0.0061	0.0055	0.0061	0.1011	0.0073	0.0058	0.0028	0.0035	0.1352	0.0941	0.0068	0.0054	0.0048	0.0285	0.0053	0.0083	0.1802
20	rs17351	5098065	NA	NA	NA	NA	0.0461933800927588	0.0868162252304122	0.1214	0.0671	0.005	0.0035	0.0061	0.0038	0.0031	0.0183	0.1604	0.0061	0.0054	0.0059	0.1012	0.0073	0.0057	0.0028	0.0034	0.1358	0.0939	0.0068	0.0054	0.0047	0.0285	0.0051	0.0083	0.1803
20	rs25406	5099636	NA	NA	NA	NA	0.0438550903997382	0.0830101650177702	0.1214	0.0671	0.0049	0.0035	0.0061	0.0038	0.0031	0.0184	0.1604	0.0061	0.0054	0.0059	0.1013	0.0073	0.0056	0.0028	0.0034	0.1359	0.0938	0.0068	0.0054	0.0047	0.0285	0.0051	0.0083	0.1804
20	rs41282114	5108703	NA	NA	NA	NA	0.0967284305553967	0.2516073173035	0.1214	0.067	0.0049	0.0035	0.0061	0.0037	0.0031	0.0185	0.1603	0.0063	0.0052	0.0058	0.1017	0.0072	0.0055	0.0028	0.0033	0.1364	0.094	0.0068	0.0053	0.0046	0.0285	0.0049	0.0081	0.1805
20	rs6116658	5111998	NA	NA	NA	NA	0.115800922239674	0.237876357464678	0.1214	0.067	0.0049	0.0034	0.0061	0.0036	0.0031	0.0186	0.1601	0.0064	0.0051	0.0057	0.1019	0.0072	0.0054	0.0028	0.0033	0.1368	0.0941	0.0068	0.0052	0.0046	0.0285	0.0048	0.008	0.1806
20	rs6107580	5114251	NA	NA	NA	NA	0.186244521641977	0.247899378095038	0.1214	0.0671	0.0048	0.0034	0.0061	0.0036	0.0031	0.0187	0.16	0.0065	0.005	0.0056	0.102	0.0072	0.0052	0.0028	0.0033	0.137	0.094	0.0067	0.0052	0.0046	0.0285	0.0047	0.008	0.1808
20	rs2423089	5116199	NA	NA	NA	NA	0.247961292567966	0.511485467607265	0.1215	0.0671	0.0054	0.0032	0.0059	0.0035	0.0032	0.0189	0.1596	0.0065	0.0048	0.0057	0.1027	0.0074	0.0052	0.0028	0.0033	0.1369	0.0935	0.0065	0.0051	0.0049	0.0281	0.0048	0.0078	0.1806
20	rs261344	5116622	NA	NA	NA	NA	0.228537777495648	0.57457132968877	0.1215	0.0671	0.0055	0.0032	0.0058	0.0035	0.0032	0.019	0.1594	0.0066	0.0048	0.0057	0.1029	0.0075	0.0053	0.0029	0.0033	0.1368	0.0933	0.0064	0.005	0.005	0.028	0.0048	0.0078	0.1805
20	rs11700072	5116830	NA	NA	NA	NA	0.201086733454128	0.522819150413665	0.1215	0.0671	0.0057	0.0032	0.0058	0.0036	0.0032	0.0191	0.1593	0.0066	0.0048	0.0058	0.103	0.0076	0.0053	0.0029	0.0033	0.1367	0.0932	0.0064	0.005	0.0051	0.0279	0.0049	0.0077	0.1805
20	rs73061802	5134580	NA	NA	NA	NA	0.90223496076142	0.267988377979886	0.1211	0.0675	0.0076	0.0031	0.0051	0.0042	0.0033	0.0198	0.1566	0.0072	0.0048	0.0061	0.1048	0.0081	0.0061	0.0032	0.0034	0.1356	0.0935	0.0057	0.0043	0.0064	0.0267	0.0055	0.0074	0.1781
20	rs6139641	5135968	NA	NA	NA	NA	0.893452379296981	0.267758661016164	0.1211	0.0675	0.0076	0.0031	0.0051	0.0042	0.0033	0.0198	0.1566	0.0072	0.0048	0.0061	0.1048	0.0081	0.0061	0.0032	0.0034	0.1356	0.0935	0.0057	0.0043	0.0064	0.0267	0.0055	0.0074	0.1781
20	rs1292197	5137905	NA	NA	NA	NA	0.862877806275964	0.276530625869637	0.1211	0.0675	0.0076	0.0031	0.0051	0.0042	0.0033	0.0198	0.1566	0.0072	0.0048	0.0061	0.1048	0.0081	0.0061	0.0032	0.0034	0.1356	0.0934	0.0057	0.0043	0.0066	0.0267	0.0055	0.0074	0.1781
20	rs61215313	5142231	NA	NA	NA	NA	0.836814755281754	0.300856207541521	0.1211	0.0675	0.0076	0.003	0.0051	0.0042	0.0033	0.0198	0.1566	0.0071	0.0048	0.006	0.105	0.0081	0.0062	0.0033	0.0034	0.1355	0.0935	0.0057	0.0044	0.0066	0.0267	0.0055	0.0074	0.178
20	rs80186272	5145555	NA	NA	NA	NA	0.899440325718737	0.303716441528849	0.1211	0.0675	0.0078	0.003	0.0051	0.0041	0.0033	0.0198	0.1566	0.0072	0.0048	0.006	0.1049	0.0081	0.0062	0.0033	0.0034	0.1353	0.0935	0.0057	0.0044	0.0067	0.0266	0.0054	0.0074	0.178
20	rs4815768	5146442	NA	NA	NA	NA	0.903057604062171	0.30240449305306	0.1211	0.0675	0.0078	0.003	0.0051	0.0041	0.0033	0.0198	0.1566	0.0072	0.0049	0.006	0.1049	0.0081	0.0062	0.0033	0.0034	0.1353	0.0935	0.0056	0.0044	0.0068	0.0266	0.0054	0.0075	0.178
20	rs73063720	5147244	NA	NA	NA	NA	0.900344074390078	0.321774202084784	0.1216	0.0676	0.0078	0.003	0.0051	0.0041	0.0033	0.0198	0.1566	0.0072	0.0049	0.006	0.1045	0.0081	0.0062	0.0033	0.0034	0.1352	0.0932	0.0056	0.0044	0.0068	0.0266	0.0054	0.0075	0.1779
20	rs11699315	5150716	NA	NA	NA	NA	0.884053451487675	0.306824160239112	0.1216	0.0676	0.0078	0.0031	0.0051	0.0041	0.0033	0.0198	0.1566	0.0072	0.0049	0.0059	0.1045	0.0081	0.0062	0.0034	0.0034	0.1351	0.0932	0.0057	0.0044	0.0068	0.0266	0.0054	0.0075	0.1779
20	rs4815769	5154538	NA	NA	NA	NA	0.829419516478308	0.296107282084802	0.1213	0.0675	0.0078	0.0031	0.0051	0.0041	0.0034	0.0198	0.1566	0.0073	0.0053	0.006	0.1044	0.0081	0.0063	0.0035	0.0034	0.135	0.0931	0.0057	0.0045	0.0068	0.0266	0.0055	0.0075	0.1778
20	rs1040757	5154905	NA	NA	NA	NA	0.829816395452736	0.298241482058562	0.1213	0.0675	0.0078	0.0031	0.0051	0.0042	0.0034	0.0198	0.1566	0.0073	0.0053	0.006	0.1044	0.0081	0.0063	0.0035	0.0034	0.135	0.0931	0.0057	0.0045	0.0068	0.0266	0.0055	0.0075	0.1778
20	rs113049081	5157713	NA	NA	NA	NA	0.834585278503815	0.33828612531729	0.1213	0.0675	0.0078	0.0031	0.0051	0.0042	0.0034	0.0198	0.1566	0.0073	0.0053	0.006	0.1044	0.0081	0.0063	0.0035	0.0034	0.1349	0.093	0.0057	0.0045	0.0068	0.0266	0.0055	0.0075	0.1777
20	rs41309923	5164068	NA	NA	NA	NA	0.771970668951696	0.378994171821439	0.1215	0.0676	0.0077	0.0031	0.0051	0.0042	0.0034	0.0199	0.1566	0.0073	0.0054	0.006	0.1042	0.0082	0.0065	0.0036	0.0034	0.1346	0.0928	0.0057	0.0045	0.0069	0.0265	0.0055	0.0075	0.1774
20	rs3818196	5166418	NA	NA	NA	NA	0.757793205521263	0.394478596258916	0.1215	0.0676	0.0077	0.0031	0.0051	0.0042	0.0034	0.0199	0.1566	0.0073	0.0054	0.006	0.1042	0.0082	0.0065	0.0036	0.0034	0.1346	0.0928	0.0057	0.0045	0.0069	0.0265	0.0055	0.0075	0.1774
20	rs6076785	5168012	NA	NA	NA	NA	0.748658530908535	0.402478886777698	0.1216	0.0676	0.0077	0.0031	0.0051	0.0042	0.0035	0.0199	0.1566	0.0073	0.0054	0.006	0.1042	0.0082	0.0065	0.0036	0.0034	0.1345	0.0928	0.0057	0.0045	0.0069	0.0265	0.0055	0.0075	0.1774
20	rs6053187	5169466	NA	NA	NA	NA	0.737534889917048	0.402737695088342	0.1216	0.0676	0.0077	0.0031	0.0051	0.0042	0.0035	0.0199	0.1566	0.0073	0.0054	0.006	0.1042	0.0082	0.0065	0.0036	0.0034	0.1345	0.0928	0.0057	0.0046	0.0069	0.0265	0.0055	0.0075	0.1773
20	rs41282118	5170373	NA	NA	NA	NA	0.741159046337664	0.427134877645668	0.1216	0.0675	0.0077	0.0031	0.0051	0.0043	0.0035	0.0199	0.1566	0.0073	0.0054	0.006	0.1042	0.0082	0.0065	0.0036	0.0034	0.1345	0.0928	0.0057	0.0046	0.0069	0.0265	0.0055	0.0075	0.1773
20	rs3746677	5172034	NA	NA	NA	NA	0.733090922680293	0.489281274638219	0.1216	0.0674	0.0077	0.0031	0.0051	0.0043	0.0035	0.0199	0.1564	0.0073	0.0055	0.0061	0.1041	0.0082	0.0066	0.0036	0.0034	0.1346	0.0927	0.0057	0.0046	0.007	0.0264	0.0055	0.0075	0.1772
20	rs73065678	5178941	NA	NA	NA	NA	0.854661414860592	0.786356855399154	0.1216	0.0674	0.0077	0.0032	0.0051	0.0044	0.0036	0.0198	0.1563	0.0073	0.0056	0.0061	0.104	0.0083	0.0066	0.0036	0.0035	0.1342	0.0927	0.0057	0.0047	0.0068	0.0263	0.0056	0.0076	0.1773
20	rs1292244	5179693	NA	NA	NA	NA	0.854179137664414	0.793983999756385	0.1215	0.0674	0.0077	0.0032	0.0051	0.0044	0.0036	0.0199	0.1563	0.0073	0.0056	0.0061	0.1039	0.0083	0.0066	0.0037	0.0035	0.1342	0.0927	0.0057	0.0047	0.0068	0.0263	0.0056	0.0076	0.1773
20	rs6085029	5183629	NA	NA	NA	NA	0.913284451435414	0.962159122960256	0.1215	0.0673	0.0078	0.0032	0.0051	0.0044	0.0037	0.0199	0.1562	0.0072	0.0056	0.0061	0.1039	0.0083	0.0067	0.0037	0.0035	0.1341	0.0927	0.0057	0.0047	0.0067	0.0263	0.0056	0.0076	0.1772
20	rs76304189	5184251	NA	NA	NA	NA	0.922064893296483	0.977270471703477	0.1215	0.0673	0.0078	0.0032	0.0051	0.0044	0.0037	0.0199	0.1562	0.0072	0.0056	0.0061	0.1039	0.0083	0.0067	0.0037	0.0035	0.1341	0.0927	0.0057	0.0047	0.0067	0.0263	0.0056	0.0076	0.1772
20	rs76442182	5185348	NA	NA	NA	NA	0.912705846449185	1.00026293586443	0.1216	0.0673	0.0077	0.0033	0.0051	0.0045	0.0037	0.0199	0.1562	0.0073	0.0057	0.0061	0.1039	0.0083	0.0066	0.0037	0.0035	0.134	0.0927	0.0056	0.0047	0.0067	0.0263	0.0055	0.0076	0.1772
20	rs4239763	5193639	NA	NA	NA	NA	0.927466448885538	1.05365939957272	0.1216	0.0673	0.0078	0.0033	0.0051	0.0045	0.0038	0.0199	0.1562	0.0073	0.0057	0.0062	0.1037	0.0083	0.0066	0.0038	0.0035	0.1339	0.0927	0.0056	0.0048	0.0066	0.0264	0.0056	0.0076	0.1772
20	rs62200264	5196731	NA	NA	NA	NA	0.991161257523868	1.13880854376792	0.1215	0.0672	0.0078	0.0033	0.0051	0.0045	0.0038	0.0199	0.156	0.0073	0.0057	0.0062	0.1037	0.0084	0.0066	0.0038	0.0035	0.1338	0.0927	0.0056	0.0048	0.0066	0.0263	0.0056	0.0076	0.1773
20	rs1002929	5209217	NA	NA	NA	NA	1.23595736063606	1.50315705827056	0.1213	0.067	0.0078	0.0036	0.0052	0.0047	0.0042	0.02	0.1555	0.0072	0.0059	0.0062	0.1034	0.0085	0.0067	0.0039	0.0038	0.1335	0.0929	0.0057	0.005	0.0059	0.0263	0.0055	0.0076	0.1772
20	rs73588554	5210299	NA	NA	NA	NA	1.27682432876628	1.61534870734595	0.1213	0.067	0.0078	0.0036	0.0052	0.0047	0.0042	0.02	0.1556	0.0072	0.0059	0.0062	0.1033	0.0085	0.0067	0.0039	0.0038	0.1335	0.0929	0.0057	0.005	0.006	0.0263	0.0055	0.0076	0.1772
20	rs8126162	5213096	NA	NA	NA	NA	1.74211566454656	2.52202704944011	0.1208	0.0667	0.0078	0.0039	0.0052	0.0049	0.0045	0.02	0.155	0.0073	0.0059	0.0062	0.1024	0.0086	0.0068	0.0041	0.004	0.1328	0.0936	0.0059	0.0053	0.0061	0.0261	0.0056	0.0077	0.1768
20	rs6053213	5213416	NA	NA	NA	NA	2.08343101819812	2.9058108898077	0.1204	0.0665	0.0078	0.0043	0.0051	0.0054	0.0049	0.0202	0.1544	0.0074	0.006	0.0062	0.1019	0.0087	0.0068	0.0045	0.0042	0.1315	0.0939	0.006	0.0055	0.0062	0.0261	0.0057	0.0077	0.1766
20	rs6053214	5214713	NA	NA	NA	NA	3.24366124243561	4.08671138441051	0.1212	0.0657	0.0082	0.005	0.0054	0.0062	0.0056	0.0203	0.1518	0.0074	0.0061	0.0066	0.1009	0.009	0.0068	0.0053	0.0049	0.1292	0.094	0.006	0.0056	0.0065	0.0248	0.006	0.008	0.1767
20	rs6139663	5216108	NA	NA	NA	NA	2.96477006225776	4.19125141974004	0.1224	0.0646	0.0084	0.0053	0.0056	0.0066	0.0062	0.0205	0.1503	0.0075	0.0062	0.0067	0.1006	0.0094	0.0069	0.0058	0.0054	0.1275	0.0938	0.006	0.0058	0.0067	0.0246	0.0063	0.0082	0.176
20	rs73067789	5216316	NA	NA	NA	NA	3.0869666932675	4.26873420146021	0.1225	0.0646	0.0084	0.0054	0.0056	0.0066	0.0062	0.0204	0.1503	0.0075	0.0062	0.0067	0.1005	0.0094	0.0069	0.0059	0.0054	0.1275	0.0937	0.006	0.0057	0.0067	0.0246	0.0063	0.0082	0.176
20	rs78863898	5223865	NA	NA	NA	NA	1.95336573149487	4.73370154760709	0.1248	0.0629	0.0084	0.0066	0.0065	0.008	0.0079	0.0212	0.1469	0.0076	0.0065	0.0072	0.0986	0.0101	0.007	0.0072	0.0078	0.1245	0.0906	0.0059	0.0069	0.0075	0.024	0.0072	0.0088	0.1723
20	rs6139667	5224865	NA	NA	NA	NA	1.87710269245291	4.95734773319729	0.125	0.0627	0.0084	0.0067	0.0065	0.0081	0.008	0.0212	0.1465	0.0076	0.0066	0.0072	0.0984	0.0102	0.007	0.0073	0.008	0.1244	0.0905	0.0059	0.0072	0.0076	0.0239	0.0073	0.0089	0.1719
20	rs111386836	5230354	NA	NA	NA	NA	1.2460559291244	3.19292000322617	0.1261	0.0614	0.0083	0.0071	0.0069	0.0084	0.0084	0.0211	0.1461	0.0076	0.0067	0.0073	0.0988	0.0107	0.007	0.0078	0.0087	0.1242	0.0907	0.0057	0.0074	0.0081	0.0228	0.0077	0.0089	0.1693
20	rs9653638	5234245	NA	NA	NA	NA	1.06854042840851	2.43964978651663	0.1274	0.0606	0.0082	0.0073	0.0071	0.0086	0.0086	0.021	0.1459	0.0077	0.0067	0.0073	0.0989	0.0108	0.0071	0.0081	0.0093	0.124	0.0907	0.0055	0.0076	0.0084	0.0223	0.0081	0.0088	0.1673
20	rs6139673	5234624	NA	NA	NA	NA	1.01781544651222	2.15200837040696	0.1276	0.0605	0.0082	0.0074	0.0072	0.0086	0.0087	0.0209	0.1458	0.0077	0.0067	0.0073	0.0989	0.0108	0.0071	0.0082	0.0093	0.1239	0.0909	0.0054	0.0076	0.0085	0.0222	0.0082	0.0088	0.1671
20	rs6076798	5234887	NA	NA	NA	NA	0.84759962411364	1.58046854101518	0.1279	0.0604	0.0082	0.0074	0.0072	0.0086	0.0087	0.0209	0.1457	0.0077	0.0067	0.0072	0.0988	0.0108	0.0071	0.0082	0.0093	0.124	0.091	0.0054	0.0076	0.0085	0.0222	0.0082	0.0088	0.1672
20	rs2875986	5240592	NA	NA	NA	NA	0.412792940236241	0.692698391616406	0.1296	0.0591	0.0075	0.0074	0.007	0.0079	0.0083	0.0208	0.1485	0.0076	0.0068	0.0072	0.0993	0.0113	0.0069	0.0076	0.0092	0.1244	0.0905	0.0053	0.0071	0.0088	0.0217	0.0079	0.0087	0.1679
20	rs73069906	5241731	NA	NA	NA	NA	0.39727077884879	0.640986180539161	0.1296	0.0591	0.0075	0.0074	0.007	0.0079	0.0083	0.0208	0.1485	0.0076	0.0068	0.0072	0.0993	0.0113	0.0069	0.0076	0.0092	0.1243	0.0905	0.0054	0.0071	0.0088	0.0217	0.0079	0.0087	0.168
20	rs6053233	5242559	NA	NA	NA	NA	0.386922226920004	0.591226405459382	0.1295	0.0591	0.0075	0.0074	0.007	0.0079	0.0083	0.0208	0.1485	0.0076	0.0068	0.0071	0.0992	0.0113	0.0069	0.0077	0.0092	0.1243	0.0905	0.0054	0.0071	0.0088	0.0217	0.0079	0.0087	0.1682
20	rs4815777	5243042	NA	NA	NA	NA	0.439145174343672	0.585376975860151	0.1295	0.0593	0.0075	0.0074	0.007	0.0079	0.0083	0.0207	0.1488	0.0076	0.0063	0.0071	0.0994	0.0113	0.0069	0.0076	0.0093	0.1243	0.0905	0.0054	0.0071	0.0088	0.0216	0.0079	0.0087	0.1685
20	rs77152379	5245204	NA	NA	NA	NA	0.468682564733618	0.656607935514291	0.1296	0.0593	0.0074	0.0074	0.007	0.0079	0.0083	0.0207	0.149	0.0076	0.0061	0.0071	0.0993	0.0113	0.0069	0.0077	0.0093	0.1244	0.0905	0.0054	0.0071	0.0088	0.0215	0.0079	0.0088	0.1684
20	rs117203476	5245253	NA	NA	NA	NA	0.472172434270947	0.658804821306815	0.1296	0.0593	0.0074	0.0074	0.007	0.0079	0.0083	0.0207	0.1488	0.0076	0.0061	0.0071	0.0993	0.0113	0.0069	0.0077	0.0093	0.1244	0.0906	0.0054	0.0071	0.0088	0.0215	0.0079	0.0089	0.1684
20	rs6038106	5247593	NA	NA	NA	NA	0.515282392764752	0.656754342022053	0.1298	0.0592	0.0074	0.0074	0.0069	0.0079	0.0083	0.0206	0.1488	0.0076	0.006	0.007	0.0994	0.0113	0.0068	0.0077	0.0092	0.1249	0.0907	0.0053	0.007	0.0089	0.0212	0.0078	0.009	0.1685
20	rs6107606	5247910	NA	NA	NA	NA	0.522213667633732	0.683376149175884	0.1298	0.0591	0.0074	0.0074	0.0069	0.0079	0.0083	0.0206	0.1489	0.0075	0.006	0.007	0.0995	0.0112	0.0068	0.0078	0.0092	0.1247	0.0908	0.0053	0.007	0.0089	0.0213	0.0078	0.009	0.1685
20	rs34061590	5253536	NA	NA	NA	NA	0.54701668377937	0.881380229664394	0.1297	0.0591	0.0072	0.0074	0.0069	0.008	0.0083	0.0207	0.1488	0.0075	0.006	0.007	0.0995	0.0112	0.0067	0.0082	0.0092	0.1244	0.0908	0.0053	0.007	0.0089	0.0212	0.0078	0.0091	0.1686
20	rs73071903	5278794	NA	NA	NA	NA	0.955596981092649	0.777225153639779	0.1304	0.0584	0.0066	0.0077	0.0066	0.0082	0.0086	0.0207	0.1468	0.0076	0.0055	0.0068	0.0984	0.0114	0.0066	0.0092	0.0091	0.1252	0.0904	0.0053	0.0068	0.0095	0.021	0.0084	0.0089	0.1705
20	rs75649943	5280205	NA	NA	NA	NA	0.931213680817614	0.749818405137349	0.1302	0.0584	0.0066	0.0077	0.0066	0.0082	0.0086	0.0207	0.147	0.0075	0.0055	0.0068	0.0983	0.0114	0.0066	0.0092	0.0091	0.1254	0.0904	0.0053	0.0068	0.0095	0.021	0.0084	0.0089	0.1706
20	rs4815785	5281253	NA	NA	NA	NA	0.939061487398791	0.673051813858281	0.1302	0.0583	0.0066	0.0077	0.0066	0.0082	0.0086	0.0207	0.147	0.0075	0.0056	0.0066	0.0985	0.0113	0.0066	0.0093	0.0091	0.1256	0.0903	0.0053	0.0068	0.0095	0.0209	0.0084	0.0089	0.1707
20	rs4815788	5284281	NA	NA	NA	NA	0.85112740363388	0.634878213158767	0.13	0.0582	0.0066	0.0077	0.0066	0.0082	0.0086	0.0207	0.1473	0.0075	0.0056	0.0066	0.0988	0.0113	0.0067	0.0093	0.0091	0.1255	0.0903	0.0053	0.0067	0.0094	0.0209	0.0084	0.0089	0.1707
20	rs10485485	5284380	NA	NA	NA	NA	0.857879551387503	0.634151982754254	0.1299	0.0581	0.0066	0.0077	0.0066	0.0082	0.0086	0.0207	0.1473	0.0075	0.0056	0.0066	0.0991	0.0113	0.0067	0.0093	0.0091	0.1255	0.0904	0.0053	0.0067	0.0094	0.0209	0.0084	0.0089	0.1707
20	rs146062503	5285050	NA	NA	NA	NA	0.851287905393427	0.650757853981347	0.1298	0.0581	0.0066	0.0077	0.0066	0.0081	0.0086	0.0207	0.1473	0.0075	0.0056	0.0066	0.099	0.0113	0.0067	0.0092	0.0091	0.1254	0.0905	0.0053	0.0066	0.0093	0.0211	0.0084	0.0089	0.1709
20	rs116997253	5285087	NA	NA	NA	NA	0.850485525359583	0.651050070949154	0.1298	0.0581	0.0066	0.0077	0.0066	0.0081	0.0086	0.0207	0.1473	0.0075	0.0056	0.0066	0.099	0.0113	0.0067	0.0092	0.0091	0.1254	0.0905	0.0053	0.0066	0.0093	0.0211	0.0084	0.0089	0.1709
20	rs10222016	5302452	NA	NA	NA	NA	0.89402583754866	0.790168461820395	0.1284	0.059	0.0066	0.0079	0.0067	0.0081	0.0085	0.02	0.1461	0.0079	0.0057	0.007	0.0983	0.0111	0.0069	0.0091	0.0088	0.1271	0.089	0.0053	0.0064	0.0096	0.0211	0.009	0.0091	0.1719
20	rs11697386	5303463	NA	NA	NA	NA	0.970555331164083	0.836054761312972	0.1279	0.0592	0.0064	0.008	0.0069	0.0081	0.0086	0.02	0.1453	0.008	0.0059	0.0072	0.098	0.0111	0.0069	0.009	0.0087	0.1278	0.0883	0.0053	0.0063	0.0097	0.021	0.0092	0.0091	0.1725
20	rs117390630	5304294	NA	NA	NA	NA	1.05929967275005	0.883565645589063	0.128	0.0593	0.0065	0.0081	0.007	0.0081	0.0087	0.0201	0.145	0.008	0.0061	0.0074	0.0971	0.011	0.007	0.0091	0.0086	0.1282	0.0876	0.0052	0.0063	0.0098	0.021	0.0093	0.0092	0.1725
20	rs11698279	5308835	NA	NA	NA	NA	1.28136496099139	1.0186986250498	0.1282	0.0594	0.007	0.0086	0.0078	0.0081	0.0088	0.0205	0.1433	0.0082	0.007	0.0083	0.0937	0.0113	0.0075	0.0092	0.0082	0.1289	0.0846	0.0051	0.0062	0.0104	0.0212	0.0101	0.01	0.1724
20	rs6085108	5310594	NA	NA	NA	NA	1.32078218433386	1.04477725561552	0.1276	0.0594	0.007	0.0086	0.0081	0.0081	0.0089	0.0206	0.1429	0.0083	0.007	0.0084	0.0936	0.0113	0.0076	0.0093	0.0082	0.129	0.0843	0.0052	0.0062	0.0106	0.0212	0.0102	0.0101	0.1723
20	rs77742798	5312885	NA	NA	NA	NA	1.34345403854922	1.0486513550523	0.1275	0.0594	0.007	0.0086	0.0081	0.0081	0.0089	0.0206	0.1426	0.0084	0.0071	0.0084	0.0936	0.0113	0.0077	0.0093	0.0081	0.1292	0.0843	0.0052	0.0062	0.0106	0.0212	0.0102	0.0101	0.1725
20	rs6139696	5325798	NA	NA	NA	NA	1.36530128345713	1.01853803691385	0.1271	0.0593	0.0071	0.0087	0.0082	0.0082	0.009	0.0206	0.1422	0.0084	0.0071	0.0086	0.0934	0.0113	0.0078	0.0094	0.0081	0.1296	0.0841	0.0053	0.0063	0.0107	0.0213	0.0104	0.0103	0.1721
20	rs116963234	5338538	NA	NA	NA	NA	1.47479802084415	1.12014483677375	0.1264	0.0592	0.0074	0.0086	0.0083	0.0082	0.0092	0.0207	0.1408	0.0085	0.0072	0.0088	0.0932	0.0114	0.0079	0.0096	0.008	0.1297	0.0839	0.0053	0.0065	0.0109	0.0216	0.0106	0.0107	0.172
20	rs35963343	5338623	NA	NA	NA	NA	1.47429916248704	1.12030830824712	0.1264	0.0592	0.0074	0.0086	0.0083	0.0082	0.0092	0.0207	0.1407	0.0085	0.0072	0.0088	0.0932	0.0114	0.0079	0.0096	0.008	0.1297	0.0839	0.0053	0.0065	0.0109	0.0216	0.0106	0.0107	0.172
20	rs6085125	5338726	NA	NA	NA	NA	1.48028954749115	1.1211257311021	0.1264	0.0592	0.0073	0.0087	0.0083	0.0082	0.0092	0.0207	0.1408	0.0085	0.0072	0.0088	0.0931	0.0114	0.0079	0.0096	0.008	0.1297	0.0838	0.0053	0.0065	0.0108	0.0216	0.0106	0.0107	0.172
20	rs6076818	5341697	NA	NA	NA	NA	1.46682372650121	1.12586893200992	0.1263	0.0591	0.0073	0.0087	0.0083	0.0082	0.0092	0.0207	0.1408	0.0084	0.0072	0.0088	0.0931	0.0114	0.0079	0.0096	0.008	0.1298	0.084	0.0053	0.0065	0.0109	0.0215	0.0107	0.0107	0.1719
20	rs117865156	5345342	NA	NA	NA	NA	1.52580277807157	1.20241122211318	0.1262	0.0592	0.0074	0.0086	0.0083	0.0082	0.0092	0.0207	0.1406	0.0084	0.0072	0.0088	0.093	0.0114	0.0079	0.0096	0.008	0.1298	0.0838	0.0053	0.0066	0.0108	0.0216	0.0107	0.0108	0.1719
20	rs17778243	5353005	NA	NA	NA	NA	1.49359993227222	1.3966945420713	0.1254	0.0594	0.0076	0.0085	0.0084	0.0086	0.0095	0.0208	0.1388	0.0088	0.0076	0.0092	0.0921	0.0117	0.0083	0.0099	0.0079	0.1303	0.0825	0.0051	0.0067	0.0109	0.0221	0.011	0.0114	0.1718
20	rs55912368	5354364	NA	NA	NA	NA	1.44794859645128	1.36719108488753	0.1254	0.0594	0.0076	0.0085	0.0084	0.0086	0.0095	0.0209	0.1387	0.0088	0.0076	0.0092	0.0921	0.0117	0.0083	0.0099	0.0079	0.1303	0.0825	0.0051	0.0067	0.0109	0.0221	0.011	0.0114	0.1718
20	rs12625905	5354819	NA	NA	NA	NA	1.43666684050083	1.36042350189257	0.1254	0.0593	0.0076	0.0085	0.0084	0.0086	0.0095	0.0209	0.1387	0.0088	0.0076	0.0092	0.092	0.0117	0.0083	0.0099	0.0079	0.1303	0.0825	0.0051	0.0067	0.0109	0.0221	0.011	0.0114	0.1719
20	rs7262919	5357098	NA	NA	NA	NA	1.45042701871729	1.41505896198153	0.1252	0.0593	0.0076	0.0085	0.0084	0.0086	0.0095	0.0209	0.1387	0.0088	0.0076	0.0093	0.0919	0.0117	0.0084	0.0099	0.0079	0.1307	0.0822	0.0051	0.0067	0.0109	0.0222	0.011	0.0114	0.1717
20	rs6053353	5357968	NA	NA	NA	NA	1.57406185828282	1.44062975144342	0.1252	0.0596	0.0076	0.0085	0.0084	0.0086	0.0095	0.0208	0.1389	0.0088	0.0076	0.0093	0.0917	0.0115	0.0084	0.0099	0.0079	0.1305	0.0821	0.0051	0.0067	0.0111	0.0222	0.0111	0.0114	0.1717
20	rs1884756	5376639	NA	NA	NA	NA	1.74730796649348	1.50057911789346	0.1239	0.0614	0.008	0.0083	0.0094	0.0078	0.0086	0.022	0.137	0.0088	0.0101	0.0105	0.0862	0.0123	0.0084	0.0084	0.0065	0.1291	0.0811	0.0062	0.0073	0.0111	0.0248	0.0106	0.0127	0.1734
20	rs10485486	5378152	NA	NA	NA	NA	1.88983224949824	1.31774981058304	0.1245	0.0619	0.0076	0.0079	0.0094	0.0071	0.0079	0.0219	0.1367	0.0083	0.0107	0.0101	0.0855	0.0127	0.0079	0.0077	0.0059	0.1288	0.083	0.0062	0.0073	0.0107	0.0255	0.01	0.0128	0.1758
20	rs10485488	5379548	NA	NA	NA	NA	1.74688390300081	1.2404310526244	0.1246	0.062	0.0076	0.0079	0.0095	0.007	0.0079	0.0219	0.1367	0.0082	0.0108	0.0101	0.0854	0.0127	0.0078	0.0076	0.0059	0.1288	0.0832	0.0062	0.0073	0.0106	0.0256	0.01	0.0128	0.176
20	rs17786335	5380059	NA	NA	NA	NA	1.75994025635425	1.24209601669884	0.1246	0.062	0.0076	0.0079	0.0095	0.007	0.0079	0.0219	0.1367	0.0082	0.0108	0.0101	0.0854	0.0127	0.0078	0.0076	0.0058	0.1288	0.0832	0.0062	0.0073	0.0106	0.0256	0.01	0.0128	0.1761
20	rs77027989	5385706	NA	NA	NA	NA	1.78049513136663	1.19562630637068	0.1247	0.0621	0.0076	0.0078	0.0094	0.0068	0.0077	0.022	0.1369	0.0082	0.0108	0.01	0.0855	0.0127	0.0077	0.0075	0.0057	0.1288	0.0831	0.0062	0.0073	0.0105	0.0257	0.0098	0.0128	0.1769
20	rs80268951	5386859	NA	NA	NA	NA	1.76908917824364	1.18851775623188	0.1247	0.0621	0.0075	0.0078	0.0094	0.0068	0.0077	0.022	0.1369	0.0081	0.0107	0.01	0.0855	0.0127	0.0077	0.0075	0.0057	0.1288	0.0831	0.0062	0.0073	0.0105	0.0257	0.0098	0.0128	0.177
20	rs61669153	5393934	NA	NA	NA	NA	1.72910573074038	1.00714870588574	0.1248	0.0623	0.0074	0.0078	0.0094	0.0065	0.0074	0.0222	0.1373	0.008	0.0107	0.0098	0.0857	0.0126	0.0076	0.0072	0.0054	0.1288	0.083	0.0062	0.0074	0.0102	0.0258	0.0096	0.0127	0.1785
20	rs1884751	5397328	NA	NA	NA	NA	1.6666567470752	0.93491829044086	0.1251	0.0623	0.0074	0.0077	0.0094	0.0064	0.0073	0.0223	0.1374	0.0079	0.0107	0.0099	0.0859	0.0125	0.0075	0.0071	0.0053	0.1287	0.0832	0.0062	0.0074	0.0101	0.0259	0.0095	0.0126	0.1791
20	rs6139726	5403246	NA	NA	NA	NA	1.6246159104948	0.899834466043404	0.1249	0.0624	0.0073	0.0077	0.0094	0.0062	0.0072	0.0223	0.1379	0.0079	0.0107	0.0099	0.0861	0.0125	0.0076	0.007	0.0052	0.1283	0.0834	0.0061	0.0074	0.01	0.0259	0.0094	0.0126	0.1797
20	rs6139727	5405388	NA	NA	NA	NA	1.63268295126442	0.875765666930169	0.1249	0.0624	0.0073	0.0077	0.0094	0.0061	0.0071	0.0222	0.138	0.0078	0.0107	0.0098	0.0863	0.0125	0.0076	0.0068	0.0052	0.1283	0.0834	0.0061	0.0073	0.0099	0.0261	0.0094	0.0126	0.1799
20	rs6053384	5406093	NA	NA	NA	NA	1.63848344394928	0.874051570069591	0.1249	0.0624	0.0073	0.0077	0.0094	0.0061	0.0071	0.0222	0.138	0.0078	0.0107	0.0098	0.0861	0.0125	0.0075	0.0068	0.0052	0.1284	0.0835	0.0061	0.0073	0.0099	0.0262	0.0093	0.0126	0.18
20	rs17722073	5408943	NA	NA	NA	NA	1.64823641955791	0.839143380416342	0.1251	0.0624	0.0072	0.0076	0.0093	0.0061	0.0071	0.0221	0.1381	0.0078	0.0107	0.0098	0.0861	0.0124	0.0075	0.0068	0.0051	0.1285	0.0837	0.0061	0.0072	0.0097	0.0262	0.0092	0.0125	0.1802
20	rs8121036	5410142	NA	NA	NA	NA	1.63734348375628	0.820339986578399	0.1251	0.0624	0.0072	0.0076	0.0093	0.006	0.0071	0.0221	0.1382	0.0078	0.0107	0.0098	0.0862	0.0124	0.0075	0.0067	0.0051	0.1285	0.0837	0.0061	0.0072	0.0097	0.0262	0.0092	0.0125	0.1804
20	rs16990967	5412226	NA	NA	NA	NA	1.62926823480513	0.797650597568501	0.1252	0.0624	0.0072	0.0076	0.0093	0.006	0.007	0.022	0.1383	0.0077	0.0107	0.0097	0.0862	0.0124	0.0074	0.0067	0.0051	0.1286	0.0838	0.0061	0.0072	0.0097	0.0262	0.0091	0.0125	0.1806
20	rs4815814	5414282	NA	NA	NA	NA	1.39040319238482	0.570036199649745	0.1262	0.0634	0.0067	0.0071	0.0087	0.0055	0.0066	0.0217	0.1402	0.0073	0.0105	0.0091	0.0872	0.0119	0.0069	0.0064	0.0046	0.1293	0.0843	0.006	0.007	0.009	0.0267	0.0085	0.012	0.1823
20	rs6133208	5414408	NA	NA	NA	NA	1.36801723228906	0.499255768826546	0.1263	0.0636	0.0067	0.007	0.0087	0.0054	0.0066	0.0216	0.1407	0.0072	0.0105	0.0089	0.0872	0.0118	0.0068	0.0064	0.0044	0.1295	0.0845	0.0059	0.007	0.0089	0.0268	0.0083	0.012	0.1825
20	rs682548	5422497	NA	NA	NA	NA	0.521634375624103	0.138958796567564	0.1263	0.0673	0.0052	0.0058	0.0081	0.0044	0.0054	0.0206	0.1452	0.0062	0.0092	0.0071	0.0906	0.0111	0.006	0.0044	0.0033	0.1326	0.0864	0.0054	0.0067	0.0073	0.0269	0.0063	0.0109	0.1872
20	rs6516036	5422539	NA	NA	NA	NA	0.530615319993746	0.135297539177865	0.1263	0.0676	0.0052	0.0058	0.0081	0.0043	0.0054	0.0206	0.1452	0.0062	0.0092	0.0071	0.0907	0.0111	0.006	0.0044	0.0033	0.1326	0.0861	0.0054	0.0067	0.0073	0.027	0.0063	0.0109	0.1872
20	rs62203976	5423389	NA	NA	NA	NA	0.559522021568912	0.148926348600194	0.1263	0.0676	0.0052	0.0058	0.008	0.0043	0.0053	0.0205	0.1453	0.0061	0.0092	0.0071	0.0907	0.011	0.006	0.0044	0.0033	0.1327	0.0861	0.0053	0.0067	0.0073	0.0269	0.0063	0.0108	0.1872
20	rs56368261	5428436	NA	NA	NA	NA	0.585404823711304	0.0997717665171424	0.1266	0.0682	0.005	0.0058	0.0079	0.0043	0.0053	0.0204	0.1456	0.0059	0.0089	0.0069	0.0911	0.011	0.0058	0.0042	0.0032	0.1331	0.086	0.0052	0.0067	0.007	0.0269	0.0059	0.0106	0.1878
20	rs73065566	5432654	NA	NA	NA	NA	0.55051005512391	0.081581939666704	0.1271	0.0691	0.0048	0.0059	0.0078	0.0043	0.0051	0.02	0.146	0.0058	0.0086	0.0067	0.0914	0.0108	0.0057	0.0041	0.0031	0.1337	0.0857	0.0051	0.0067	0.0067	0.0269	0.0057	0.0102	0.1887
20	rs7263844	5432948	NA	NA	NA	NA	0.532108395526892	0.0641568089496956	0.127	0.0693	0.0048	0.0059	0.0078	0.0043	0.0051	0.02	0.1459	0.0058	0.0086	0.0067	0.0914	0.0108	0.0057	0.0041	0.0031	0.134	0.0855	0.0051	0.0067	0.0067	0.0269	0.0056	0.0101	0.189
20	rs7264421	5437658	NA	NA	NA	NA	0.523050963168429	0.0567518894301204	0.127	0.0698	0.0048	0.0059	0.0078	0.0042	0.0051	0.0199	0.1458	0.0057	0.0085	0.0066	0.0914	0.0108	0.0057	0.0041	0.0031	0.1341	0.0855	0.0051	0.0067	0.0067	0.0269	0.0056	0.0101	0.1888
20	rs8119580	5456109	NA	NA	NA	NA	0.322169178893118	0.0442846865317722	0.128	0.0719	0.0043	0.0057	0.0075	0.004	0.0048	0.0196	0.1445	0.0056	0.0079	0.0053	0.0931	0.01	0.0049	0.0038	0.0033	0.136	0.0854	0.0049	0.0067	0.0058	0.0274	0.0051	0.0092	0.1911
20	rs6053430	5462313	NA	NA	NA	NA	0.330056359319599	0.0320036463383413	0.1278	0.0719	0.0043	0.0057	0.0071	0.0041	0.0048	0.0195	0.1446	0.0053	0.0079	0.0052	0.0933	0.0097	0.0048	0.0038	0.0034	0.1363	0.0855	0.0049	0.0066	0.0056	0.0277	0.0051	0.0091	0.1919
20	rs77631569	5462509	NA	NA	NA	NA	0.335404232623463	0.0318542192161454	0.1277	0.072	0.0043	0.0057	0.0071	0.0041	0.0049	0.0195	0.1446	0.0053	0.0079	0.0052	0.0933	0.0097	0.0048	0.0038	0.0034	0.1363	0.0856	0.0049	0.0066	0.0056	0.0277	0.0051	0.0091	0.1919
20	rs13041477	5462747	NA	NA	NA	NA	0.320402015268905	0.029172343869827	0.1278	0.0721	0.0043	0.0057	0.0071	0.0041	0.0049	0.0194	0.1446	0.0053	0.0079	0.0053	0.0931	0.0097	0.0048	0.0038	0.0034	0.1364	0.0857	0.0049	0.0066	0.0056	0.0275	0.005	0.0091	0.1919
20	rs34415876	5463731	NA	NA	NA	NA	0.334733300898584	0.0307683230870573	0.1278	0.072	0.0043	0.0057	0.0071	0.0041	0.0048	0.0195	0.1446	0.0053	0.008	0.0053	0.0932	0.0097	0.0047	0.0038	0.0034	0.1364	0.0858	0.0048	0.0066	0.0056	0.0275	0.005	0.0091	0.1919
20	rs910701	5467034	NA	NA	NA	NA	0.321966959486064	0.0292201243966722	0.1276	0.0723	0.0043	0.0057	0.0071	0.004	0.0048	0.0194	0.1445	0.0052	0.0077	0.0053	0.0943	0.0096	0.0046	0.0038	0.0035	0.1369	0.0856	0.0045	0.0063	0.0053	0.0276	0.0049	0.0089	0.1926
20	rs6085178	5471061	NA	NA	NA	NA	0.338094944443823	0.0371677161631349	0.1274	0.0723	0.0042	0.0057	0.0071	0.0041	0.0048	0.0196	0.1438	0.0052	0.0078	0.0052	0.0948	0.0095	0.0044	0.0038	0.0036	0.1373	0.0853	0.0043	0.0063	0.0052	0.0278	0.0048	0.0089	0.193
20	rs4813754	5471992	NA	NA	NA	NA	0.36539807073304	0.0417752375034905	0.1271	0.0722	0.0042	0.0058	0.0071	0.0041	0.0049	0.0196	0.1436	0.0052	0.0077	0.0052	0.095	0.0096	0.0043	0.0038	0.0037	0.1375	0.0852	0.0042	0.0063	0.0051	0.0278	0.0047	0.0088	0.1933
20	rs34886080	5472765	NA	NA	NA	NA	0.439085980960332	0.054201789283204	0.1272	0.0722	0.004	0.0057	0.0071	0.0041	0.0049	0.0199	0.143	0.0055	0.0079	0.0052	0.0955	0.0095	0.0042	0.0038	0.0038	0.1379	0.0844	0.0042	0.0062	0.0051	0.0278	0.0046	0.0088	0.1937
20	rs111903613	5472900	NA	NA	NA	NA	0.40456823305296	0.0528208439220502	0.1271	0.0722	0.004	0.0057	0.0071	0.0043	0.0049	0.0198	0.1429	0.0055	0.0077	0.0051	0.0958	0.0094	0.0042	0.0037	0.0038	0.1382	0.0843	0.0041	0.0062	0.005	0.0278	0.0046	0.0087	0.1938
20	rs6085179	5473839	NA	NA	NA	NA	0.357668750671752	0.0727964518298534	0.1271	0.0728	0.0039	0.0054	0.0072	0.0043	0.0049	0.0206	0.1426	0.0054	0.0076	0.0048	0.097	0.009	0.0039	0.0035	0.004	0.14	0.0822	0.0038	0.0063	0.0048	0.0279	0.0044	0.0083	0.1945
20	rs73893994	5473898	NA	NA	NA	NA	0.369620123388002	0.0760429869509714	0.1273	0.0728	0.0039	0.0054	0.0072	0.0043	0.0049	0.0206	0.1425	0.0054	0.0076	0.0048	0.0971	0.009	0.0039	0.0035	0.004	0.1401	0.0817	0.0038	0.0063	0.0047	0.0279	0.0044	0.0083	0.1948
20	rs6139746	5474296	NA	NA	NA	NA	0.416820961466369	0.109440447081731	0.1274	0.0729	0.0038	0.0054	0.0072	0.0044	0.005	0.0207	0.1426	0.0052	0.0075	0.0043	0.0976	0.0087	0.0038	0.0034	0.0042	0.1403	0.0805	0.0038	0.0063	0.0046	0.028	0.0042	0.0081	0.1961
20	rs4815826	5476464	NA	NA	NA	NA	0.437666521594408	0.106428695506672	0.1274	0.073	0.0038	0.0054	0.0072	0.0044	0.005	0.0206	0.1425	0.0052	0.0076	0.0043	0.0982	0.0086	0.0039	0.0034	0.0043	0.1404	0.0801	0.0039	0.0065	0.0045	0.0279	0.0041	0.008	0.196
20	rs1133473	5476771	NA	NA	NA	NA	0.396482825946599	0.104438906794529	0.1277	0.0729	0.0037	0.0053	0.007	0.0043	0.0049	0.0205	0.1424	0.0051	0.0076	0.0044	0.0983	0.0086	0.0039	0.0034	0.0044	0.1401	0.0799	0.0039	0.0065	0.0045	0.0277	0.004	0.0079	0.1971
20	rs2423094	5477609	NA	NA	NA	NA	0.313384367930497	0.0760429869509714	0.1281	0.073	0.0039	0.0052	0.0069	0.0041	0.0049	0.0202	0.1415	0.0048	0.0071	0.0044	0.1001	0.008	0.0041	0.0033	0.0044	0.1411	0.0793	0.0039	0.0064	0.0043	0.0277	0.0042	0.0077	0.1975
20	rs73893999	5478313	NA	NA	NA	NA	0.270463692468333	0.0806850783757492	0.1278	0.0728	0.0039	0.0055	0.0066	0.0043	0.0048	0.0198	0.1419	0.0046	0.0066	0.0043	0.0995	0.0075	0.0043	0.0034	0.0045	0.1423	0.0806	0.004	0.0058	0.0041	0.0273	0.0041	0.0075	0.1982
20	rs6139748	5479379	NA	NA	NA	NA	0.243632233321334	0.0750991219077738	0.1276	0.0729	0.0038	0.0055	0.0065	0.0042	0.0048	0.0196	0.1416	0.0046	0.0063	0.0043	0.0996	0.0072	0.0044	0.0035	0.0046	0.143	0.0813	0.0041	0.0055	0.004	0.0272	0.0041	0.0074	0.1985
20	rs2423097	5479948	NA	NA	NA	NA	0.24102895595713	0.0903779228433499	0.1277	0.0729	0.0038	0.0055	0.0065	0.0042	0.0048	0.0196	0.1415	0.0045	0.0063	0.0043	0.0997	0.0072	0.0044	0.0035	0.0046	0.143	0.0813	0.0041	0.0055	0.004	0.0272	0.0041	0.0074	0.1985
20	rs3810570	5480686	NA	NA	NA	NA	0.238140169810605	0.0956668466215838	0.1277	0.073	0.0038	0.0055	0.0065	0.0042	0.0048	0.0197	0.1415	0.0045	0.0062	0.0043	0.0997	0.0072	0.0045	0.0035	0.0046	0.143	0.0813	0.0041	0.0055	0.004	0.0272	0.0041	0.0074	0.1984
20	rs539243	5483078	NA	NA	NA	NA	0.200500866951862	0.0661364665177148	0.1275	0.0729	0.0039	0.0054	0.0066	0.0042	0.0047	0.0197	0.1413	0.0045	0.006	0.0044	0.1006	0.0071	0.0046	0.0035	0.0046	0.1432	0.0812	0.0041	0.0054	0.0041	0.0274	0.0042	0.0074	0.198
20	rs6085188	5487848	NA	NA	NA	NA	0.183116818523023	0.0551521596853757	0.1271	0.0727	0.0038	0.0053	0.0067	0.0043	0.0047	0.0196	0.1409	0.0044	0.0057	0.0044	0.1015	0.0069	0.0048	0.0037	0.0046	0.1437	0.0816	0.0041	0.0052	0.0042	0.0275	0.0041	0.0074	0.1971
20	rs76162629	5491294	NA	NA	NA	NA	0.214585943866303	0.0352679535612161	0.1265	0.0726	0.0038	0.0055	0.0066	0.0043	0.0046	0.0195	0.1411	0.0043	0.0056	0.0045	0.1017	0.0069	0.005	0.0038	0.0046	0.1446	0.0817	0.0041	0.0053	0.0043	0.0274	0.004	0.0073	0.1965
20	rs2423112	5492927	NA	NA	NA	NA	0.239474383551455	0.0290292214773337	0.1264	0.0725	0.0039	0.0055	0.0066	0.0043	0.0045	0.0195	0.1412	0.0043	0.0056	0.0045	0.1019	0.0068	0.0051	0.0037	0.0046	0.1451	0.0816	0.004	0.0052	0.0043	0.0273	0.004	0.0073	0.1965
20	rs6139756	5505764	NA	NA	NA	NA	0.230052694385425	0.0330586696625765	0.1263	0.0727	0.0038	0.0055	0.0065	0.0044	0.0046	0.0195	0.141	0.0042	0.0056	0.0044	0.1016	0.0071	0.0051	0.0037	0.0047	0.1455	0.0818	0.004	0.0053	0.0043	0.0273	0.004	0.0071	0.1962
20	rs56061514	5507428	NA	NA	NA	NA	0.217598485688907	0.0390034073936742	0.1264	0.0727	0.0038	0.0055	0.0065	0.0044	0.0046	0.0195	0.1411	0.0042	0.0055	0.0044	0.1014	0.0071	0.0051	0.0037	0.0047	0.1456	0.082	0.004	0.0053	0.0045	0.0274	0.004	0.0071	0.1959
20	rs116948805	5511970	NA	NA	NA	NA	0.218252944039885	0.066342698528096	0.1264	0.0727	0.0037	0.0054	0.0065	0.0043	0.0046	0.0193	0.1412	0.0041	0.0055	0.0044	0.1011	0.0071	0.0052	0.0037	0.0047	0.1459	0.0822	0.004	0.0053	0.0045	0.0274	0.004	0.0071	0.1956
20	rs79109114	5514902	NA	NA	NA	NA	0.213573519328484	0.0748819943490468	0.1264	0.0728	0.0037	0.0054	0.0065	0.0043	0.0046	0.019	0.1415	0.004	0.0055	0.0042	0.1008	0.0071	0.0053	0.0037	0.0047	0.1464	0.0827	0.004	0.0053	0.0046	0.0276	0.004	0.007	0.1949
20	rs56208317	5530297	NA	NA	NA	NA	0.180239796330922	0.0282714654507171	0.1263	0.073	0.0036	0.0052	0.0066	0.0043	0.0047	0.0182	0.1423	0.0036	0.0055	0.0043	0.0994	0.0071	0.0056	0.0037	0.0047	0.148	0.0841	0.004	0.0055	0.0048	0.028	0.0039	0.007	0.1927
20	rs6076852	5544502	NA	NA	NA	NA	0.179213425175455	0.0223825980978101	0.1263	0.073	0.0036	0.0052	0.0066	0.0043	0.0047	0.0182	0.1424	0.0036	0.0055	0.0043	0.0994	0.0071	0.0056	0.0037	0.0047	0.1481	0.0841	0.004	0.0055	0.0048	0.028	0.004	0.007	0.1927
20	rs117766423	5545248	NA	NA	NA	NA	0.179213425175455	0.0226784348351235	0.1263	0.073	0.0036	0.0052	0.0066	0.0043	0.0047	0.0182	0.1424	0.0036	0.0055	0.0043	0.0994	0.0071	0.0056	0.0037	0.0047	0.1481	0.0841	0.004	0.0055	0.0048	0.028	0.004	0.007	0.1927
20	rs2295371	5554689	NA	NA	NA	NA	0.179396457531951	0.0209722724199734	0.1263	0.073	0.0036	0.0052	0.0066	0.0043	0.0047	0.0182	0.1424	0.0036	0.0055	0.0043	0.0994	0.0071	0.0056	0.0037	0.0047	0.1481	0.0841	0.004	0.0055	0.0048	0.0281	0.004	0.007	0.1927
20	rs2295372	5554808	NA	NA	NA	NA	0.176880141848593	0.0236203135640135	0.1266	0.073	0.0036	0.0052	0.0066	0.0043	0.0047	0.0182	0.1423	0.0036	0.0055	0.0042	0.0994	0.0071	0.0056	0.0037	0.0047	0.1481	0.0842	0.004	0.0055	0.0048	0.0281	0.004	0.007	0.1924
20	rs2273373	5556512	NA	NA	NA	NA	0.221376657233644	0.019764718839607	0.1265	0.0724	0.0035	0.0052	0.0066	0.0044	0.0046	0.0185	0.1425	0.0036	0.0057	0.0043	0.1008	0.0072	0.0056	0.0038	0.0045	0.1482	0.0834	0.0041	0.0055	0.0049	0.0282	0.004	0.0069	0.1915
20	rs238290	5590656	NA	NA	NA	NA	0.204346065343316	0.0293636850180866	0.1269	0.0722	0.0035	0.0052	0.0066	0.0044	0.0047	0.0184	0.1421	0.0036	0.0057	0.0042	0.101	0.0072	0.0056	0.0039	0.0046	0.1479	0.0839	0.0041	0.0056	0.0049	0.0283	0.0042	0.0068	0.1907
20	rs80030173	5593850	NA	NA	NA	NA	0.23497191288554	0.0288864280875127	0.1275	0.0723	0.0035	0.0054	0.0066	0.0045	0.0048	0.0182	0.141	0.0036	0.0056	0.0039	0.1012	0.0073	0.0056	0.0041	0.0047	0.148	0.0852	0.0041	0.0056	0.0049	0.0285	0.0042	0.0067	0.189
20	rs6085230	5607325	NA	NA	NA	NA	0.377699247680316	0.0339755053583509	0.1285	0.0728	0.0034	0.0055	0.0066	0.0046	0.0044	0.0178	0.1404	0.0036	0.0056	0.0036	0.1016	0.0075	0.0053	0.0045	0.0043	0.1487	0.0862	0.0041	0.0056	0.0049	0.0289	0.0042	0.0065	0.1872
20	rs73587644	5607503	NA	NA	NA	NA	0.392778809867938	0.0289815871108716	0.1285	0.0729	0.0035	0.0055	0.0066	0.0046	0.0045	0.0177	0.1403	0.0036	0.0056	0.0036	0.1018	0.0075	0.0052	0.0046	0.0043	0.1485	0.0862	0.0041	0.0057	0.005	0.0289	0.0042	0.0065	0.1869
20	rs117867911	5615604	1.07	0.542615033110665	1.66	0.333131717406117	0.373157424441982	0.0482900699995543	0.1296	0.0732	0.0034	0.0056	0.0061	0.0047	0.0045	0.0176	0.1408	0.0036	0.0056	0.0034	0.1026	0.0074	0.0046	0.0049	0.004	0.1478	0.0875	0.0041	0.0057	0.0049	0.0287	0.004	0.0065	0.1856
20	rs6053549	5618582	1.07	0.542615033110665	1.66	0.333131717406117	0.384204385499755	0.0436512133647377	0.1296	0.0732	0.0033	0.0056	0.0061	0.0047	0.0045	0.0176	0.1409	0.0036	0.0056	0.0034	0.1026	0.0074	0.0046	0.0049	0.004	0.1478	0.0875	0.0041	0.0057	0.0049	0.0287	0.004	0.0065	0.1855
20	rs6139785	5624707	1.06	0.591046266007479	1.65	0.358901199458623	0.452143148898234	0.0570096677885933	0.1308	0.0728	0.0034	0.0057	0.0063	0.005	0.0047	0.0175	0.1411	0.0037	0.0058	0.0034	0.1026	0.0076	0.0045	0.0055	0.0041	0.1472	0.0873	0.0042	0.0057	0.0049	0.029	0.004	0.0065	0.1832
20	rs1509827	5626124	1.05	0.642211085129376	1.65	0.358901199458623	0.545175360716831	0.0735128629740161	0.1322	0.0723	0.0035	0.0059	0.0067	0.0053	0.005	0.0169	0.1407	0.0039	0.0057	0.0035	0.1028	0.0079	0.0046	0.0061	0.0042	0.1473	0.0877	0.0044	0.0057	0.0051	0.0289	0.0042	0.0067	0.1796
20	rs6053566	5628100	1.04	0.69615671060944	1.65	0.358901199458623	0.56118610721646	0.0567518894301204	0.1327	0.0721	0.0036	0.006	0.0069	0.0055	0.0052	0.0168	0.1403	0.0039	0.0057	0.0036	0.1032	0.0081	0.0049	0.0063	0.0043	0.1464	0.0876	0.0044	0.0056	0.0051	0.0292	0.0044	0.0068	0.1778
20	rs2423120	5628854	1.04	0.69615671060944	1.65	0.358901199458623	0.572361523583856	0.0655878312910603	0.1325	0.072	0.0036	0.006	0.0069	0.0055	0.0052	0.0168	0.1402	0.0039	0.0057	0.0036	0.1032	0.0081	0.0048	0.0069	0.0043	0.1463	0.0876	0.0044	0.0056	0.0051	0.0292	0.0044	0.0068	0.1776
20	rs7272947	5631047	1.04	0.69615671060944	1.65	0.358901199458623	0.642757360659561	0.0697490304013639	0.1324	0.072	0.0035	0.0062	0.007	0.0056	0.0052	0.0169	0.1401	0.004	0.0057	0.0036	0.103	0.0081	0.0048	0.0069	0.0045	0.1463	0.0877	0.0044	0.0057	0.0051	0.0291	0.0044	0.0069	0.1773
20	rs73075651	5632762	1.04	0.69615671060944	1.65	0.358901199458623	0.638296596059883	0.0691180516422347	0.1325	0.0722	0.0035	0.0062	0.007	0.0056	0.0052	0.0169	0.1399	0.0041	0.0057	0.0037	0.1031	0.0081	0.0048	0.007	0.0044	0.146	0.088	0.0043	0.0056	0.0051	0.029	0.0044	0.0069	0.177
20	rs73589218	5633350	1.04	0.69615671060944	1.65	0.358901199458623	0.650722463233042	0.0672394747727265	0.1325	0.0722	0.0035	0.0062	0.007	0.0056	0.0052	0.0169	0.1399	0.0041	0.0057	0.0037	0.1031	0.0081	0.0048	0.0071	0.0044	0.1459	0.088	0.0043	0.0056	0.0051	0.029	0.0044	0.0069	0.1769
20	rs6139793	5633459	1.04	0.69615671060944	1.65	0.358901199458623	0.735499740825067	0.060009941834155	0.1325	0.0722	0.0035	0.0062	0.007	0.0055	0.0052	0.0169	0.14	0.0041	0.0057	0.0037	0.1032	0.0081	0.0053	0.0071	0.0044	0.1456	0.0879	0.0043	0.0056	0.0051	0.029	0.0044	0.0069	0.1771
20	rs73077671	5634219	1.04	0.69615671060944	1.65	0.358901199458623	0.708676367299498	0.0664115023068583	0.1325	0.0722	0.0035	0.0062	0.007	0.0055	0.0052	0.0169	0.1399	0.0041	0.0057	0.0037	0.1031	0.0081	0.0053	0.0071	0.0044	0.1455	0.0879	0.0043	0.0056	0.0051	0.029	0.0044	0.0069	0.1771
20	rs16991149	5637553	1.04	0.69615671060944	1.65	0.358901199458623	0.678440538789086	0.0580457816552925	0.1327	0.0724	0.0036	0.0062	0.007	0.0056	0.0053	0.017	0.1397	0.0043	0.0057	0.0039	0.1027	0.0082	0.0054	0.0072	0.0044	0.145	0.0878	0.0043	0.0056	0.0053	0.0289	0.0045	0.007	0.1766
20	rs13038769	5645204	1.04	0.69615671060944	1.65	0.358901199458623	0.657083588529358	0.0404340865136578	0.1337	0.0713	0.0039	0.0063	0.0071	0.0058	0.0058	0.0167	0.14	0.005	0.0059	0.0044	0.1012	0.0085	0.0062	0.008	0.0045	0.1437	0.0866	0.0044	0.0055	0.0058	0.0286	0.0049	0.0072	0.175
20	rs6038238	5646531	1.03	0.752927598544599	1.65	0.358901199458623	0.809365355148236	0.0548345780143879	0.1341	0.0711	0.0046	0.0064	0.0072	0.0061	0.0066	0.0163	0.1405	0.0053	0.0061	0.005	0.1	0.0089	0.0068	0.0091	0.0044	0.1427	0.0852	0.0044	0.0057	0.006	0.0282	0.0056	0.0073	0.1725
20	rs6516062	5646880	1.03	0.752927598544599	1.65	0.358901199458623	0.813060255696576	0.0606046119938404	0.1335	0.0709	0.0047	0.0064	0.0072	0.0062	0.0067	0.0166	0.1404	0.0054	0.0062	0.0051	0.0996	0.009	0.0069	0.0093	0.0044	0.1424	0.0845	0.0045	0.0056	0.0062	0.028	0.0058	0.0074	0.173
20	rs13040467	5647145	1.03	0.752927598544599	1.65	0.358901199458623	0.825692829806415	0.0738002367806995	0.1339	0.0713	0.0048	0.0064	0.0071	0.0063	0.0068	0.0165	0.1409	0.0054	0.0062	0.0053	0.0992	0.009	0.007	0.0095	0.0044	0.1422	0.0843	0.0044	0.0056	0.0063	0.0275	0.0058	0.0076	0.172
20	rs805751	5647738	1.03	0.752927598544599	1.65	0.358901199458623	1.0869408266106	0.0766992598697295	0.1352	0.0711	0.0049	0.0063	0.007	0.0065	0.0071	0.0163	0.1406	0.0055	0.0065	0.0054	0.0988	0.009	0.0075	0.0097	0.0044	0.1417	0.0841	0.0044	0.0055	0.0063	0.0277	0.0057	0.0077	0.1711
20	rs805753	5648889	1.03	0.752927598544599	1.65	0.358901199458623	1.0078939568693	0.106845058101914	0.1362	0.0705	0.0052	0.0062	0.0069	0.0066	0.0075	0.0162	0.1402	0.0057	0.0063	0.0059	0.0982	0.0091	0.0077	0.0098	0.0044	0.1401	0.0834	0.0047	0.0053	0.0065	0.0276	0.0059	0.0082	0.1712
20	rs805754	5649186	1.03	0.752927598544599	1.65	0.358901199458623	1.05499837054353	0.110198422038498	0.1364	0.0704	0.0053	0.0062	0.007	0.0066	0.0075	0.0163	0.1399	0.0058	0.0064	0.006	0.0979	0.0092	0.0078	0.0098	0.0044	0.1399	0.0833	0.0048	0.0053	0.0065	0.0276	0.006	0.0084	0.1711
20	rs115176579	5650120	1.03	0.752927598544599	1.64	0.38599849551783	1.12168862598084	0.153859779379064	0.1365	0.0703	0.0053	0.0064	0.007	0.0065	0.0075	0.0163	0.1399	0.0058	0.0065	0.006	0.0977	0.0092	0.0078	0.0098	0.0044	0.1397	0.0834	0.0048	0.0053	0.0067	0.0276	0.006	0.0085	0.1706
20	rs6133248	5655073	1.03	0.752927598544599	1.64	0.38599849551783	1.0986830541813	0.166147191699886	0.137	0.0696	0.0053	0.0065	0.0072	0.0064	0.0075	0.0166	0.1395	0.006	0.0066	0.0063	0.0966	0.0094	0.0081	0.0099	0.0045	0.1393	0.0835	0.0051	0.0055	0.0068	0.0275	0.0063	0.0088	0.1696
20	rs8118780	5656763	1.03	0.752927598544599	1.64	0.38599849551783	1.13258541121478	0.254314910087115	0.1376	0.0696	0.0054	0.0065	0.0072	0.0064	0.0076	0.0166	0.1394	0.006	0.0066	0.0063	0.0961	0.0094	0.0082	0.0099	0.0045	0.139	0.0835	0.0052	0.0056	0.0068	0.0275	0.0064	0.0088	0.1695
20	rs35259672	5660064	1.03	0.752927598544599	1.64	0.38599849551783	1.1489631292456	0.290556551205595	0.1386	0.0693	0.0055	0.0067	0.007	0.0064	0.0078	0.0165	0.1394	0.006	0.0066	0.0063	0.0951	0.0092	0.0083	0.01	0.0048	0.1384	0.0841	0.0053	0.0058	0.0067	0.0272	0.0065	0.0088	0.1689
20	rs8119573	5660133	1.03	0.752927598544599	1.64	0.38599849551783	1.13547416651067	0.298597630910334	0.1388	0.0692	0.0055	0.0067	0.007	0.0064	0.0078	0.0165	0.1393	0.0059	0.0066	0.0063	0.0951	0.0092	0.0083	0.01	0.0048	0.1382	0.0842	0.0053	0.0058	0.0067	0.0273	0.0066	0.0089	0.1688
20	rs6053604	5664999	1.03	0.752927598544599	1.64	0.38599849551783	1.20723997342113	0.307542667944204	0.1401	0.0687	0.0056	0.0072	0.0071	0.0066	0.0081	0.0166	0.1392	0.0059	0.0067	0.0063	0.0936	0.009	0.0083	0.0101	0.0052	0.1375	0.0847	0.0055	0.0061	0.0066	0.0272	0.0068	0.0089	0.1676
20	rs77804986	5665621	1.03	0.752927598544599	1.64	0.38599849551783	1.24502592346878	0.467198311908208	0.1401	0.0686	0.0056	0.0072	0.0071	0.0066	0.0081	0.0166	0.1393	0.0059	0.0067	0.0063	0.0935	0.009	0.0083	0.0101	0.0053	0.1372	0.0846	0.0056	0.0061	0.0066	0.0272	0.0068	0.0088	0.1677
20	rs805770	5668714	1.03	0.752927598544599	1.64	0.38599849551783	1.32193146766053	0.437954324215584	0.1403	0.068	0.0056	0.0073	0.0071	0.0065	0.0082	0.0165	0.1399	0.0058	0.0067	0.0064	0.0927	0.0088	0.0086	0.0101	0.0054	0.1367	0.0847	0.0058	0.0062	0.0067	0.027	0.0074	0.0089	0.1676
20	rs34872968	5669014	1.03	0.752927598544599	1.65	0.358901199458623	1.37258069415692	0.4626256363958	0.1404	0.0677	0.0056	0.0073	0.0073	0.0065	0.0083	0.0166	0.1398	0.0058	0.0067	0.0064	0.0925	0.0088	0.0087	0.0101	0.0054	0.1367	0.0848	0.0058	0.0062	0.0067	0.027	0.0074	0.0089	0.1676
20	rs6133250	5669769	1.03	0.752927598544599	1.65	0.358901199458623	1.42098633839344	0.472727988415191	0.1407	0.0674	0.0056	0.0073	0.0073	0.0064	0.0083	0.0167	0.1395	0.0058	0.0067	0.0064	0.0924	0.0088	0.0087	0.0101	0.0054	0.1363	0.0847	0.0058	0.0063	0.0067	0.027	0.0074	0.0089	0.1681
20	rs117610184	5670332	1.03	0.752927598544599	1.65	0.358901199458623	1.33306069248554	0.651050070949154	0.1404	0.067	0.0057	0.0072	0.0074	0.0064	0.0083	0.0172	0.1393	0.0057	0.0067	0.0066	0.0922	0.009	0.0089	0.01	0.0054	0.1363	0.0848	0.0059	0.0063	0.0068	0.0268	0.0076	0.009	0.168
20	rs805771	5670394	1.03	0.752927598544599	1.65	0.358901199458623	1.3096919918637	0.664231002072142	0.1404	0.0669	0.0057	0.0071	0.0074	0.0064	0.0083	0.0173	0.1392	0.0057	0.0067	0.0066	0.0922	0.009	0.0089	0.01	0.0054	0.1363	0.0848	0.0059	0.0063	0.0068	0.0268	0.0076	0.009	0.1679
20	rs55901047	5670789	1.03	0.752927598544599	1.66	0.333131717406117	1.43943477749004	0.819571265757855	0.1404	0.0669	0.0057	0.0071	0.0074	0.0064	0.0084	0.0173	0.1392	0.0057	0.0066	0.0066	0.0921	0.009	0.0089	0.0101	0.0054	0.1361	0.0848	0.0059	0.0063	0.0068	0.0267	0.0076	0.009	0.168
20	rs79636440	5673526	1.03	0.752927598544599	1.66	0.333131717406117	1.32998703815046	0.74770748862046	0.1426	0.0651	0.0058	0.0072	0.0074	0.0061	0.0082	0.0179	0.1382	0.0059	0.0068	0.0071	0.09	0.0093	0.0094	0.0097	0.0057	0.1341	0.0849	0.0061	0.0063	0.0072	0.0267	0.0082	0.0096	0.1691
20	rs73079620	5675623	1.03	0.752927598544599	1.67	0.308662716071979	1.54605612053749	0.72981761304892	0.1448	0.0637	0.0059	0.0072	0.0075	0.0058	0.008	0.0186	0.1371	0.006	0.0071	0.0073	0.0884	0.0094	0.01	0.0093	0.0059	0.1321	0.0849	0.0064	0.0063	0.0074	0.0267	0.0086	0.0101	0.1701
20	rs74977659	5675728	1.03	0.752927598544599	1.68	0.285465824887251	1.56640594628127	0.817112378869768	0.1448	0.0636	0.0058	0.0072	0.0075	0.0058	0.0079	0.0186	0.1371	0.006	0.0071	0.0073	0.0884	0.0094	0.0101	0.0094	0.0059	0.1321	0.0849	0.0064	0.0063	0.0074	0.0267	0.0086	0.0101	0.17
20	rs74963755	5675974	1.03	0.752927598544599	1.69	0.263511633917478	1.59228557640933	0.801320784967719	0.145	0.0634	0.0058	0.0072	0.0076	0.0057	0.0078	0.0186	0.137	0.006	0.0071	0.0074	0.0883	0.0094	0.0101	0.0093	0.0059	0.132	0.085	0.0064	0.0063	0.0074	0.0267	0.0087	0.0102	0.1701
20	rs805764	5676783	1.03	0.752927598544599	1.66	0.333131717406117	1.58859380284466	0.738675490403323	0.1451	0.0633	0.0058	0.0072	0.0076	0.0057	0.0078	0.0186	0.1368	0.0061	0.0072	0.0074	0.0882	0.0095	0.0102	0.0093	0.006	0.1317	0.085	0.0064	0.0063	0.0074	0.0267	0.0087	0.0103	0.1702
20	rs805763	5676881	1.03	0.752927598544599	1.63	0.414449909043039	1.54382351689957	0.703387093565986	0.1452	0.0632	0.0058	0.0072	0.0076	0.0057	0.0078	0.0187	0.1368	0.0061	0.0072	0.0074	0.0882	0.0095	0.0102	0.0093	0.006	0.1316	0.085	0.0064	0.0063	0.0074	0.0266	0.0088	0.0103	0.1702
20	rs55888438	5676996	1.03	0.752927598544599	1.63	0.414449909043039	1.60523096039307	0.685593138620418	0.1452	0.0633	0.0058	0.0072	0.0076	0.0057	0.0078	0.0187	0.1367	0.0061	0.0072	0.0074	0.0882	0.0095	0.0102	0.0092	0.006	0.1316	0.085	0.0064	0.0063	0.0074	0.0266	0.0088	0.0105	0.1702
20	rs56258141	5679212	1.03	0.752927598544599	1.63	0.414449909043039	1.21446434223604	0.678209516103464	0.1454	0.0639	0.006	0.007	0.0078	0.0058	0.0077	0.0189	0.136	0.0062	0.0072	0.0075	0.0881	0.0096	0.0103	0.009	0.0061	0.1308	0.0845	0.0065	0.0063	0.0075	0.0264	0.0089	0.0106	0.1706
20	rs55732749	5681174	1.03	0.752927598544599	1.63	0.414449909043039	1.06123315948043	0.648859183065748	0.1455	0.0646	0.0061	0.0069	0.0079	0.0058	0.0077	0.019	0.1358	0.0064	0.0072	0.0076	0.0881	0.0097	0.0104	0.0087	0.0063	0.1302	0.084	0.0067	0.0063	0.0077	0.0263	0.009	0.0108	0.1702
20	rs805746	5684462	1.03	0.752927598544599	1.63	0.414449909043039	0.991503341660369	0.654851644018312	0.1462	0.0653	0.0065	0.0067	0.008	0.0057	0.0077	0.0192	0.1359	0.0064	0.0072	0.008	0.087	0.01	0.0106	0.0084	0.0062	0.1297	0.0835	0.0069	0.0063	0.0077	0.0265	0.0092	0.0112	0.1688
20	rs75891198	5686635	1.03	0.752927598544599	1.62	0.444280725791627	0.970640113480585	0.69388420556091	0.1474	0.0654	0.0065	0.0067	0.008	0.0056	0.0075	0.0194	0.1359	0.0062	0.0072	0.0081	0.0864	0.0101	0.0105	0.008	0.006	0.1296	0.0832	0.0068	0.0063	0.0078	0.0266	0.0092	0.0112	0.1692
20	rs117510674	5689043	1.03	0.752927598544599	1.62	0.444280725791627	1.01591436389296	0.676145359918805	0.1479	0.0656	0.0066	0.0065	0.0081	0.0054	0.0073	0.0195	0.1361	0.006	0.0073	0.0081	0.0859	0.0102	0.0106	0.0076	0.0059	0.1295	0.0829	0.0068	0.0062	0.0079	0.0267	0.0091	0.0114	0.1696
20	rs805743	5690409	1.03	0.752927598544599	1.62	0.444280725791627	0.853295263358726	0.578546698226878	0.1481	0.0656	0.0066	0.0064	0.0082	0.0054	0.0072	0.0196	0.1361	0.006	0.0073	0.0082	0.0857	0.0105	0.0106	0.0075	0.0059	0.1292	0.0827	0.0068	0.0062	0.008	0.0267	0.0092	0.0115	0.1698
20	rs11907261	5691558	1.03	0.752927598544599	1.62	0.444280725791627	0.926468249421359	0.592083588769564	0.148	0.0656	0.0066	0.0064	0.0082	0.0053	0.0072	0.0196	0.1361	0.006	0.0073	0.0082	0.0856	0.0105	0.0108	0.0075	0.0058	0.1292	0.0827	0.0068	0.0062	0.008	0.0267	0.0092	0.0114	0.1698
20	rs11698820	5691678	1.03	0.752927598544599	1.62	0.444280725791627	0.971742560897384	0.600815099493927	0.148	0.0656	0.0066	0.0064	0.0082	0.0054	0.0072	0.0196	0.1362	0.006	0.0073	0.0082	0.0855	0.0105	0.0109	0.0075	0.0058	0.1293	0.0826	0.0068	0.0062	0.008	0.0267	0.0092	0.0112	0.1698
20	rs6085252	5695053	1.04	0.69615671060944	1.62	0.444280725791627	0.91014529627026	0.654997960245977	0.1474	0.0658	0.0066	0.006	0.0082	0.0052	0.0066	0.0208	0.137	0.006	0.0076	0.0083	0.0844	0.0108	0.0113	0.0065	0.0057	0.1285	0.0813	0.0069	0.0065	0.0084	0.0271	0.0094	0.0115	0.1712
20	rs805726	5695174	1.04	0.69615671060944	1.61	0.475515229965307	0.874047090253135	0.67629275217107	0.1473	0.0658	0.0066	0.0059	0.0083	0.0052	0.0066	0.021	0.137	0.006	0.0076	0.0083	0.0845	0.0108	0.0113	0.0063	0.0056	0.1287	0.081	0.0068	0.0066	0.0086	0.0269	0.0095	0.0114	0.1717
20	rs6053621	5695218	1.04	0.69615671060944	1.61	0.475515229965307	0.827753512684331	0.67629275217107	0.1464	0.066	0.0067	0.006	0.0083	0.0051	0.0066	0.0211	0.137	0.006	0.0075	0.0083	0.085	0.0107	0.0113	0.0063	0.0056	0.1286	0.0809	0.0067	0.0067	0.0085	0.0269	0.0094	0.0113	0.1721
20	rs1090534	5696863	1.06	0.591046266007479	1.61	0.475515229965307	0.456597645376569	0.678799537647998	0.145	0.0675	0.0062	0.0043	0.0087	0.0041	0.0054	0.0225	0.1395	0.0063	0.0072	0.0089	0.0826	0.0106	0.0101	0.0049	0.0044	0.1278	0.0788	0.0069	0.007	0.0082	0.0277	0.0096	0.0112	0.1799
20	rs13039463	5698148	1.06	0.591046266007479	1.61	0.475515229965307	0.654793215204817	0.677472153218583	0.145	0.0678	0.0062	0.004	0.0088	0.0038	0.0051	0.0228	0.1401	0.0064	0.0072	0.009	0.0822	0.0107	0.0102	0.0047	0.004	0.1277	0.0784	0.007	0.0067	0.0082	0.0275	0.0095	0.0113	0.1807
20	rs805732	5699559	1.06	0.591046266007479	1.61	0.475515229965307	0.830689815273977	0.762208295960915	0.1451	0.0682	0.0061	0.0038	0.0089	0.0034	0.0048	0.0233	0.1407	0.0066	0.0073	0.0091	0.0818	0.0109	0.0103	0.0046	0.0037	0.1274	0.078	0.007	0.0065	0.0082	0.0274	0.0096	0.0113	0.1815
20	rs805733	5700674	1.06	0.591046266007479	1.61	0.475515229965307	0.867969283137317	0.814501518209793	0.1457	0.0683	0.0061	0.0036	0.0087	0.0033	0.0047	0.0234	0.141	0.0066	0.0072	0.0091	0.0816	0.0109	0.0103	0.0046	0.0036	0.1275	0.0774	0.0071	0.0065	0.0081	0.0274	0.0096	0.0112	0.1821
20	rs78834518	5701289	1.06	0.591046266007479	1.6	0.508176723760061	0.855545890169189	0.815576365182048	0.1456	0.0683	0.0062	0.0036	0.0088	0.0033	0.0047	0.0234	0.141	0.0066	0.0073	0.0091	0.0816	0.0109	0.0103	0.0046	0.0036	0.1274	0.0772	0.0071	0.0065	0.0081	0.0274	0.0096	0.0113	0.1822
20	rs28394048	5703039	1.06	0.591046266007479	1.6	0.508176723760061	0.844238020896065	0.850127053893421	0.1457	0.0683	0.0062	0.0035	0.0088	0.0033	0.0047	0.0234	0.141	0.0066	0.0073	0.0091	0.0815	0.0109	0.0103	0.0046	0.0037	0.1274	0.0771	0.0072	0.0065	0.0081	0.0274	0.0096	0.0113	0.1822
20	rs75719221	5707880	1.06	0.591046266007479	1.6	0.508176723760061	0.794113043775046	0.862693690916648	0.1456	0.0684	0.0062	0.0036	0.0088	0.0033	0.0047	0.0235	0.1414	0.0066	0.0072	0.0091	0.0811	0.011	0.0102	0.0045	0.0038	0.1271	0.0769	0.0072	0.0066	0.0082	0.0274	0.0096	0.0112	0.1826
20	rs4815850	5708418	1.06	0.591046266007479	1.59	0.542287549749139	0.77266330683334	0.914118666183786	0.1456	0.0682	0.0061	0.0035	0.0087	0.0033	0.0045	0.0235	0.1418	0.0066	0.0072	0.0092	0.0809	0.011	0.0101	0.0044	0.0039	0.127	0.0764	0.0072	0.0067	0.0085	0.0272	0.0097	0.0111	0.1831
20	rs8114357	5715284	1.06	0.591046266007479	1.59	0.542287549749139	0.798636533235261	0.996583592614322	0.1445	0.0681	0.0064	0.0035	0.0084	0.0036	0.0046	0.0239	0.143	0.0065	0.0073	0.0095	0.0808	0.0107	0.0101	0.0047	0.0049	0.1253	0.0758	0.0075	0.007	0.0088	0.0263	0.0101	0.0109	0.1833
20	rs2003017	5716015	1.06	0.591046266007479	1.59	0.542287549749139	0.804658999698233	1.00314424420581	0.1447	0.0681	0.0064	0.0035	0.0084	0.0036	0.0046	0.0239	0.143	0.0064	0.0073	0.0095	0.0808	0.0107	0.0101	0.0047	0.005	0.1252	0.0759	0.0075	0.007	0.0088	0.0263	0.0101	0.0109	0.1832
20	rs117666567	5718625	1.06	0.591046266007479	1.59	0.542287549749139	0.841760490939169	0.99994288914605	0.1449	0.068	0.0064	0.0035	0.0085	0.0036	0.0046	0.0239	0.1432	0.0063	0.0073	0.0094	0.0808	0.0107	0.0101	0.0047	0.005	0.1251	0.0758	0.0075	0.007	0.0088	0.0263	0.0101	0.0108	0.1833
20	rs11699242	5719470	1.06	0.591046266007479	1.59	0.542287549749139	0.845678010997546	1.04058337770055	0.1449	0.068	0.0064	0.0035	0.0085	0.0036	0.0046	0.0239	0.1432	0.0062	0.0073	0.0094	0.0808	0.0107	0.0101	0.0047	0.005	0.125	0.0758	0.0075	0.007	0.0087	0.0263	0.0101	0.0108	0.1833
20	rs2326660	5726401	1.06	0.591046266007479	1.6	0.508176723760061	0.843918165156957	1.02689502216305	0.1449	0.0681	0.0063	0.0035	0.0085	0.0037	0.0046	0.0239	0.143	0.0062	0.0073	0.0094	0.081	0.0107	0.0101	0.0048	0.0051	0.1249	0.0758	0.0075	0.0069	0.0087	0.0263	0.0099	0.0108	0.1835
20	rs117380986	5726818	1.06	0.591046266007479	1.6	0.508176723760061	0.844397968141465	0.938393933939821	0.1447	0.0683	0.0063	0.0035	0.0085	0.0037	0.0046	0.0239	0.1431	0.0062	0.0073	0.0094	0.0812	0.0107	0.0101	0.0048	0.0051	0.1249	0.0758	0.0075	0.0069	0.0087	0.0263	0.0099	0.0107	0.1834
20	rs6085263	5728237	1.07	0.542615033110665	1.59	0.542287549749139	0.834983212911918	0.869691520715289	0.1447	0.0685	0.0063	0.0035	0.0086	0.0037	0.0045	0.0238	0.143	0.0061	0.0073	0.0093	0.0814	0.0105	0.0101	0.0048	0.0052	0.1252	0.076	0.0075	0.0069	0.0086	0.0262	0.0099	0.0103	0.1834
20	rs6053651	5728300	1.07	0.542615033110665	1.59	0.542287549749139	0.81038662399934	0.851676426757715	0.1447	0.0684	0.0063	0.0035	0.0086	0.0037	0.0045	0.0238	0.143	0.0061	0.0073	0.0093	0.0815	0.0105	0.0101	0.0048	0.0052	0.1253	0.076	0.0075	0.0069	0.0085	0.0262	0.0099	0.0103	0.1833
20	rs78416765	5730829	1.07	0.542615033110665	1.58	0.577869115575703	0.931963881428267	0.861761526072115	0.1437	0.0685	0.0063	0.0036	0.0086	0.0038	0.0046	0.0239	0.1431	0.0061	0.0072	0.0094	0.0813	0.0104	0.01	0.005	0.0054	0.1249	0.0759	0.0076	0.0071	0.0086	0.0264	0.01	0.0103	0.1833
20	rs6116934	5731803	1.07	0.542615033110665	1.57	0.614941920479678	0.845838074451684	0.888252385769963	0.1425	0.0687	0.0065	0.0037	0.0086	0.0041	0.0049	0.0242	0.1435	0.0062	0.0072	0.0094	0.0809	0.0103	0.0101	0.0053	0.0056	0.1246	0.0755	0.0076	0.0071	0.0085	0.0265	0.0099	0.0104	0.1832
20	rs79725635	5740817	1.09	0.453749840114468	1.57	0.614941920479678	0.681495810394929	0.764328042299734	0.1392	0.0687	0.0069	0.0041	0.0086	0.0056	0.0059	0.0244	0.1421	0.0062	0.0064	0.0089	0.0805	0.0096	0.0096	0.0068	0.0069	0.1233	0.076	0.0082	0.0075	0.0081	0.0262	0.009	0.01	0.1857
20	rs1039845	5742041	1.09	0.453749840114468	1.57	0.614941920479678	0.605121745172716	0.759636035944304	0.1392	0.0687	0.0069	0.0041	0.0086	0.0057	0.006	0.0245	0.1421	0.0062	0.0063	0.0089	0.0805	0.0095	0.0096	0.0068	0.007	0.1233	0.0761	0.0082	0.0075	0.0081	0.0263	0.009	0.01	0.1858
20	rs6107689	5746348	1.09	0.453749840114468	1.57	0.614941920479678	0.594472645531425	0.769177955047099	0.1387	0.0686	0.007	0.0042	0.0086	0.0059	0.0061	0.0244	0.1417	0.0062	0.0063	0.0089	0.0811	0.0095	0.0096	0.007	0.0072	0.1231	0.076	0.0082	0.0076	0.008	0.0262	0.0089	0.01	0.1856
20	rs237422	5753579	1.09	0.453749840114468	1.57	0.614941920479678	0.38348495470599	0.846720492939582	0.1362	0.0686	0.0074	0.0048	0.0082	0.0064	0.007	0.0243	0.1413	0.0064	0.0059	0.0087	0.0823	0.0094	0.0096	0.0076	0.0077	0.1225	0.0772	0.0084	0.0081	0.0078	0.0263	0.0087	0.0098	0.1841
20	rs13043139	5753865	1.09	0.453749840114468	1.56	0.653525583231	0.376986030702735	0.852451332081512	0.1362	0.0686	0.0074	0.0048	0.0082	0.0064	0.007	0.0243	0.1413	0.0064	0.0059	0.0087	0.0823	0.0094	0.0096	0.0076	0.0077	0.1225	0.0772	0.0084	0.0081	0.0078	0.0263	0.0087	0.0098	0.184
20	rs79606265	5754426	1.09	0.453749840114468	1.57	0.614941920479678	0.380558968274873	0.851366505467869	0.1362	0.0686	0.0074	0.0048	0.0082	0.0064	0.007	0.0243	0.1413	0.0064	0.0059	0.0087	0.0823	0.0094	0.0096	0.0076	0.0077	0.1225	0.0772	0.0084	0.0081	0.0078	0.0263	0.0087	0.0098	0.184
20	rs79214871	5760093	1.09	0.453749840114468	1.57	0.614941920479678	0.384647451842669	0.838216545498479	0.1363	0.0686	0.0074	0.0048	0.0081	0.0064	0.0071	0.0242	0.1413	0.0064	0.0058	0.0087	0.0824	0.0094	0.0095	0.0076	0.0077	0.1225	0.0771	0.0084	0.0081	0.0078	0.0262	0.0087	0.0098	0.1841
20	rs116851888	5761225	1.09	0.453749840114468	1.57	0.614941920479678	0.3872556904667	0.840997689749376	0.1363	0.0686	0.0075	0.0048	0.0081	0.0064	0.0071	0.0242	0.1412	0.0064	0.0058	0.0086	0.0824	0.0094	0.0095	0.0077	0.0077	0.1224	0.077	0.0084	0.0081	0.0078	0.0262	0.0087	0.0098	0.1842
20	rs79815810	5763669	1.09	0.453749840114468	1.56	0.653525583231	0.36431948892702	0.843471425771156	0.1363	0.0686	0.0075	0.0048	0.0081	0.0065	0.0072	0.0242	0.1411	0.0064	0.0058	0.0086	0.0825	0.0094	0.0094	0.0077	0.0077	0.1224	0.0769	0.0084	0.0081	0.0079	0.0262	0.0088	0.0099	0.1842
20	rs13037425	5775058	1.09	0.453749840114468	1.58	0.577869115575703	0.325820498262445	0.914747579622014	0.1367	0.0691	0.0078	0.0051	0.0079	0.0066	0.0074	0.0244	0.1398	0.0065	0.0057	0.0086	0.0823	0.0091	0.0092	0.0078	0.0077	0.1225	0.0769	0.0084	0.008	0.0081	0.0262	0.0086	0.01	0.1843
20	rs4813777	5775251	1.09	0.453749840114468	1.57	0.614941920479678	0.306547015700298	0.899364332054044	0.1367	0.0691	0.0076	0.0051	0.0079	0.0066	0.0074	0.0244	0.1398	0.0065	0.0057	0.0086	0.0823	0.0091	0.0092	0.0078	0.0077	0.1228	0.0768	0.0084	0.008	0.0081	0.0262	0.0086	0.01	0.1843
20	rs6053715	5780520	1.09	0.453749840114468	1.56	0.653525583231	0.280372213267481	0.897954228227251	0.1366	0.0693	0.0076	0.0051	0.008	0.0066	0.0073	0.0245	0.1399	0.0065	0.0056	0.0084	0.0821	0.0089	0.0092	0.0079	0.0077	0.1227	0.0771	0.0084	0.0082	0.0081	0.0261	0.0087	0.01	0.1845
20	rs1977869	5780884	1.09	0.453749840114468	1.56	0.653525583231	0.268899842050426	0.88762719579107	0.1366	0.0693	0.0075	0.0051	0.008	0.0066	0.0073	0.0245	0.1399	0.0065	0.0056	0.0084	0.0822	0.0089	0.0092	0.0079	0.0076	0.1228	0.0773	0.0084	0.0082	0.0081	0.0261	0.0087	0.01	0.1843
20	rs6116960	5781572	1.09	0.453749840114468	1.56	0.653525583231	0.265741227007854	0.882160608711146	0.1365	0.0694	0.0075	0.0051	0.008	0.0066	0.0074	0.0244	0.1399	0.0065	0.0056	0.0085	0.0822	0.0089	0.0092	0.0079	0.0076	0.1228	0.0773	0.0084	0.0082	0.0081	0.0261	0.0087	0.01	0.1844
20	rs17286495	5782350	1.09	0.453749840114468	1.55	0.693638871087907	0.268853920695648	0.870936793110042	0.1364	0.0694	0.0075	0.0051	0.0079	0.0066	0.0074	0.0243	0.1399	0.0065	0.0056	0.0085	0.0823	0.0089	0.0092	0.0079	0.0076	0.1228	0.0773	0.0084	0.0082	0.008	0.0261	0.0087	0.01	0.1844
20	rs440090	5785194	1.1	0.413206464175836	1.55	0.693638871087907	0.293063493333349	0.870936793110042	0.1349	0.0694	0.0077	0.0052	0.0079	0.0067	0.0076	0.0244	0.1398	0.0065	0.0057	0.0085	0.0824	0.0088	0.009	0.008	0.0075	0.1225	0.0781	0.0083	0.0085	0.0077	0.0261	0.0089	0.01	0.1847
20	rs1151948	5785482	1.1	0.413206464175836	1.56	0.653525583231	0.48420653158318	0.978067077553752	0.1344	0.0693	0.0077	0.0052	0.0079	0.0068	0.0078	0.0244	0.14	0.0067	0.0057	0.0085	0.0819	0.0089	0.0088	0.008	0.0075	0.1226	0.078	0.0083	0.0085	0.0076	0.026	0.009	0.01	0.1846
20	rs113435655	5785514	1.1	0.413206464175836	1.56	0.653525583231	0.538753814055863	1.01115623079017	0.1343	0.0693	0.0077	0.0052	0.0078	0.0068	0.0078	0.0244	0.14	0.0067	0.0057	0.0085	0.0819	0.0089	0.0088	0.008	0.0075	0.1228	0.078	0.0082	0.0085	0.0076	0.026	0.009	0.0099	0.1846
20	rs381515	5786965	1.1	0.413206464175836	1.56	0.653525583231	0.891323745914441	1.48667041846502	0.1287	0.0679	0.0084	0.0065	0.0074	0.0082	0.0095	0.0237	0.1398	0.0075	0.0056	0.0091	0.0798	0.009	0.0094	0.0092	0.0088	0.1233	0.0774	0.0082	0.01	0.0074	0.0258	0.0101	0.0098	0.1833
20	rs1151949	5787336	1.09	0.453749840114468	1.56	0.653525583231	1.17805228404918	1.612567906941	0.1271	0.068	0.0086	0.0069	0.0073	0.0086	0.0101	0.0233	0.1395	0.0079	0.0057	0.0093	0.0792	0.0091	0.0094	0.0098	0.0093	0.1237	0.077	0.0082	0.0104	0.0074	0.0256	0.0104	0.0098	0.1825
20	rs966534	5787785	1.09	0.453749840114468	1.56	0.653525583231	1.6378616124899	1.8750147812955	0.1255	0.0687	0.0087	0.0073	0.0072	0.009	0.0106	0.0231	0.138	0.0079	0.0057	0.0095	0.0787	0.0092	0.0095	0.0101	0.0098	0.1244	0.0766	0.0086	0.0106	0.0073	0.0252	0.0106	0.0098	0.1823
20	rs73073217	5790591	1.07	0.542615033110665	1.55	0.693638871087907	2.34651848790934	2.32412360174925	0.1188	0.0724	0.0089	0.0083	0.0064	0.0111	0.0118	0.0216	0.1381	0.0078	0.0059	0.0094	0.0776	0.0089	0.0102	0.0105	0.0113	0.1299	0.0768	0.0087	0.011	0.0071	0.0238	0.0106	0.0095	0.1775
20	rs6133267	5791066	1.07	0.542615033110665	1.55	0.693638871087907	2.35974731099316	2.35101751322337	0.1184	0.0726	0.0089	0.0084	0.0064	0.0112	0.0118	0.0215	0.138	0.0078	0.0059	0.0094	0.0775	0.0089	0.0103	0.0106	0.0114	0.1303	0.0769	0.0087	0.011	0.0071	0.0239	0.0106	0.0095	0.1769
20	rs62203933	5794331	1.07	0.542615033110665	1.56	0.653525583231	2.40252015046533	2.36603623558534	0.1182	0.0727	0.0089	0.0084	0.0064	0.0113	0.0119	0.0215	0.1381	0.0078	0.0059	0.0094	0.0776	0.0089	0.0103	0.0106	0.0114	0.1303	0.0768	0.0088	0.011	0.0071	0.0239	0.0107	0.0096	0.177
20	rs1294707	5800572	1.07	0.542615033110665	1.56	0.653525583231	2.48164090146023	2.35669392744681	0.118	0.0728	0.009	0.0084	0.0064	0.0113	0.0119	0.0215	0.138	0.0078	0.0058	0.0094	0.0774	0.0089	0.0103	0.0106	0.0114	0.1303	0.0768	0.0088	0.0111	0.007	0.0239	0.0107	0.0096	0.177
20	rs73081207	5803933	1.07	0.542615033110665	1.56	0.653525583231	2.66643284802542	2.39078787330052	0.1179	0.0728	0.0091	0.0084	0.0065	0.0113	0.0118	0.0215	0.1381	0.0078	0.0058	0.0094	0.0774	0.0089	0.0104	0.0106	0.0119	0.1304	0.0759	0.0088	0.0111	0.007	0.0239	0.0108	0.0097	0.1769
20	rs1294715	5808694	1.07	0.542615033110665	1.55	0.693638871087907	2.7147598709363	2.35156676928854	0.1177	0.0728	0.0091	0.0083	0.0066	0.0113	0.0117	0.0215	0.1381	0.0078	0.0058	0.0093	0.0774	0.0089	0.0104	0.0105	0.0119	0.1306	0.0758	0.0088	0.0111	0.007	0.024	0.0111	0.0099	0.1768
20	rs388540	5808772	1.07	0.542615033110665	1.54	0.735299729443272	2.58864895905932	2.3283289417386	0.1176	0.0728	0.0091	0.0085	0.0065	0.0113	0.0117	0.0215	0.138	0.0079	0.0058	0.0092	0.0774	0.009	0.0104	0.0105	0.0119	0.1305	0.0758	0.0088	0.0111	0.007	0.024	0.011	0.01	0.1769
20	rs1294718	5809302	1.07	0.542615033110665	1.55	0.693638871087907	2.69459164131491	2.31918811307473	0.1173	0.0732	0.009	0.0085	0.0066	0.0112	0.0118	0.0215	0.138	0.008	0.0058	0.0091	0.0772	0.0092	0.0104	0.0107	0.012	0.1304	0.0756	0.0088	0.011	0.0069	0.0239	0.0111	0.0101	0.1767
20	rs237075	5810497	1.06	0.591046266007479	1.54	0.735299729443272	2.62103385555461	2.34314659804676	0.1178	0.0738	0.0089	0.0088	0.0065	0.0114	0.0119	0.0215	0.138	0.0078	0.0057	0.0087	0.0769	0.0094	0.0105	0.0107	0.0121	0.1296	0.0766	0.0088	0.0107	0.007	0.0233	0.0111	0.0102	0.1762
20	rs237076	5810831	1.06	0.591046266007479	1.53	0.778525311864042	2.6648508268305	2.36365442793456	0.118	0.0744	0.0089	0.0089	0.0065	0.0114	0.0118	0.0213	0.1378	0.0077	0.0057	0.0087	0.0768	0.0095	0.0105	0.0106	0.0123	0.1298	0.0771	0.0088	0.0107	0.0069	0.0231	0.0111	0.0101	0.1756
20	rs77492970	5810832	1.06	0.591046266007479	1.52	0.823332010267983	2.69483583197396	2.40730653909626	0.118	0.0744	0.0089	0.0089	0.0065	0.0114	0.0118	0.0213	0.1378	0.0077	0.0057	0.0087	0.077	0.0094	0.0105	0.0106	0.0123	0.1298	0.0771	0.0088	0.0107	0.0069	0.0231	0.0112	0.01	0.1755
20	rs34957328	5813337	1.06	0.591046266007479	1.53	0.778525311864042	2.49283881969443	2.22657721328715	0.12	0.0758	0.0082	0.0086	0.0066	0.0118	0.0113	0.0194	0.1362	0.0073	0.0056	0.0084	0.076	0.0098	0.0101	0.0102	0.0122	0.131	0.0797	0.0088	0.0101	0.0069	0.0223	0.0106	0.0097	0.177
20	rs13037060	5815845	1.06	0.591046266007479	1.53	0.778525311864042	2.43712536341546	2.1407883701195	0.1201	0.0758	0.0082	0.0087	0.0066	0.0118	0.0113	0.0191	0.1362	0.0073	0.0056	0.0084	0.076	0.0098	0.0101	0.0102	0.0123	0.131	0.0799	0.0088	0.0101	0.007	0.0223	0.0106	0.0097	0.177
20	rs237100	5817640	1.06	0.591046266007479	1.53	0.778525311864042	2.45430815523431	2.0720108383645	0.1201	0.0759	0.0082	0.0087	0.0066	0.0118	0.0113	0.019	0.1363	0.0073	0.0057	0.0084	0.0759	0.0098	0.0101	0.0102	0.0123	0.131	0.0799	0.0088	0.0101	0.0069	0.0223	0.0107	0.0097	0.1771
20	rs78092349	5820274	1.06	0.591046266007479	1.52	0.823332010267983	2.46701206536601	2.10536962666934	0.1201	0.0759	0.0082	0.0087	0.0066	0.0118	0.0113	0.019	0.1363	0.0073	0.0057	0.0084	0.0759	0.0098	0.0101	0.0102	0.0123	0.1311	0.08	0.0088	0.0101	0.0069	0.0222	0.0107	0.0097	0.177
20	rs237092	5820555	1.06	0.591046266007479	1.52	0.823332010267983	2.46059818398385	2.06192708735475	0.1202	0.076	0.0082	0.0087	0.0066	0.0118	0.0113	0.019	0.1363	0.0073	0.0057	0.0084	0.0758	0.0098	0.01	0.0102	0.0123	0.1311	0.08	0.0088	0.0101	0.0069	0.0222	0.0107	0.0097	0.177
20	rs73081251	5827686	1.06	0.591046266007479	1.52	0.823332010267983	2.48211708862936	2.14856916749721	0.1202	0.0759	0.0082	0.0087	0.0066	0.0118	0.0113	0.0188	0.1364	0.0073	0.0057	0.0083	0.0759	0.0098	0.01	0.0102	0.0122	0.131	0.0802	0.0088	0.0101	0.0069	0.0221	0.0106	0.0097	0.1772
20	rs16990795	5833688	1.06	0.591046266007479	1.52	0.823332010267983	2.19628170896493	1.91130880526878	0.1209	0.0755	0.0079	0.0085	0.0067	0.0116	0.0112	0.0179	0.1372	0.0073	0.0058	0.0081	0.0767	0.0098	0.0097	0.0098	0.0119	0.1305	0.0816	0.0089	0.0098	0.0069	0.0213	0.0106	0.0096	0.1785
20	rs1287002	5834483	1.06	0.591046266007479	1.52	0.823332010267983	2.14767874263661	1.84910021110007	0.121	0.0756	0.0078	0.0084	0.0067	0.0115	0.0112	0.0178	0.1374	0.0073	0.0058	0.0081	0.0768	0.0099	0.0097	0.0098	0.0118	0.1305	0.0816	0.0088	0.0098	0.0069	0.0211	0.0106	0.0096	0.1786
20	rs75369538	5837115	1.08	0.496867270490283	1.52	0.823332010267983	1.26455777712462	1.28635754618648	0.1254	0.0745	0.006	0.0066	0.0063	0.0104	0.0089	0.0173	0.1412	0.0065	0.0057	0.0071	0.0812	0.0094	0.0084	0.0079	0.0094	0.13	0.0878	0.0082	0.0079	0.0064	0.0191	0.0089	0.0098	0.1839
20	rs186299405	5838145	1.08	0.496867270490283	1.53	0.778525311864042	1.55835628276574	1.39312826805992	0.1267	0.0741	0.0054	0.0061	0.0063	0.0101	0.0083	0.0171	0.1424	0.0063	0.0057	0.0068	0.0825	0.0093	0.008	0.0073	0.0086	0.1297	0.0897	0.008	0.0073	0.0062	0.0186	0.0084	0.0099	0.1854
20	rs16991362	5840157	1.07	0.542615033110665	1.53	0.778525311864042	2.03578117119575	1.62386945286664	0.128	0.0737	0.0048	0.0055	0.0063	0.0097	0.0076	0.0169	0.1435	0.006	0.0057	0.0065	0.0839	0.0092	0.0076	0.0067	0.0078	0.1295	0.0916	0.0078	0.0067	0.0061	0.018	0.0079	0.0102	0.187
20	rs6107711	5840310	1.07	0.542615033110665	1.53	0.778525311864042	2.01893979833773	1.64546251285781	0.1281	0.0737	0.0048	0.0055	0.0063	0.0097	0.0076	0.0169	0.1435	0.006	0.0057	0.0065	0.0839	0.0092	0.0076	0.0067	0.0078	0.1294	0.0917	0.0078	0.0067	0.0061	0.018	0.0079	0.0102	0.1868
20	rs7352682	5840923	1.07	0.542615033110665	1.53	0.778525311864042	1.63278646726683	1.32633355863118	0.1283	0.0736	0.0048	0.0055	0.0063	0.0096	0.0075	0.017	0.1436	0.006	0.0057	0.0065	0.084	0.0092	0.0076	0.0066	0.0077	0.1295	0.0919	0.0078	0.0067	0.0061	0.0181	0.0078	0.0102	0.187
20	rs1632590	5842094	1.07	0.542615033110665	1.54	0.735299729443272	1.03255424696733	0.872649638618448	0.1285	0.0735	0.0048	0.0054	0.0062	0.0095	0.0074	0.017	0.1438	0.0059	0.0057	0.0065	0.0842	0.0092	0.0076	0.0065	0.0076	0.1296	0.0923	0.0078	0.0066	0.0061	0.0182	0.0077	0.0102	0.1871
20	rs1777353	5844122	1.07	0.542615033110665	1.54	0.735299729443272	0.949707739859328	0.790626119158906	0.1286	0.0735	0.0049	0.0054	0.0062	0.0094	0.0073	0.0169	0.1439	0.0059	0.0057	0.0064	0.0842	0.0092	0.0075	0.0065	0.0075	0.1295	0.0924	0.0078	0.0066	0.0061	0.0181	0.0077	0.0102	0.1875
20	rs1777356	5846123	1.07	0.542615033110665	1.53	0.778525311864042	0.880061417756134	0.659244400901083	0.1291	0.0736	0.0048	0.0052	0.0062	0.0093	0.0071	0.0168	0.1444	0.0059	0.0057	0.0064	0.0845	0.009	0.0074	0.0064	0.0074	0.1295	0.0931	0.0078	0.0064	0.0062	0.018	0.0075	0.0102	0.1873
20	rs117674981	5847371	1.07	0.542615033110665	1.53	0.778525311864042	0.845197898088321	0.532682557534753	0.1294	0.0736	0.0048	0.0051	0.0062	0.0092	0.007	0.0168	0.1447	0.0059	0.0057	0.0063	0.0846	0.009	0.0073	0.0063	0.0073	0.1294	0.0935	0.0078	0.0064	0.0062	0.0179	0.0074	0.0102	0.1873
20	rs1699226	5848569	1.07	0.542615033110665	1.53	0.778525311864042	0.695100201796266	0.29812279422906	0.1296	0.0736	0.0047	0.0051	0.0063	0.0092	0.0068	0.0168	0.1449	0.0059	0.0057	0.0063	0.0847	0.009	0.0072	0.0062	0.0072	0.1294	0.0937	0.0077	0.0064	0.0062	0.0178	0.0073	0.0102	0.1874
20	rs57250937	5849322	1.07	0.542615033110665	1.53	0.778525311864042	0.693778391171906	0.272133711812303	0.1296	0.0738	0.0047	0.005	0.0063	0.0091	0.0068	0.0168	0.1451	0.0058	0.0058	0.0063	0.0846	0.009	0.0071	0.0061	0.0072	0.1295	0.0938	0.0077	0.0063	0.0062	0.0178	0.0073	0.0101	0.1875
20	rs8121167	5851390	1.07	0.542615033110665	1.53	0.778525311864042	0.623110203111552	0.228532937720587	0.1298	0.0738	0.0047	0.005	0.0063	0.0091	0.0067	0.0168	0.1452	0.0058	0.0057	0.0062	0.0848	0.0089	0.0071	0.0061	0.0071	0.1295	0.0941	0.0077	0.0063	0.0062	0.0178	0.0072	0.0101	0.1876
20	rs112176479	5853241	1.07	0.542615033110665	1.53	0.778525311864042	0.586084366584772	0.298004120633286	0.13	0.0737	0.0047	0.005	0.0063	0.009	0.0066	0.0168	0.1453	0.0058	0.0057	0.0062	0.0849	0.0089	0.0071	0.006	0.0071	0.1295	0.0941	0.0077	0.0063	0.0061	0.0176	0.0072	0.01	0.1876
20	rs1343175	5855279	1.07	0.542615033110665	1.53	0.778525311864042	0.51272647122265	0.218235188306108	0.1302	0.0736	0.0048	0.005	0.0063	0.0089	0.0065	0.0168	0.1455	0.0058	0.0058	0.0062	0.0851	0.0089	0.0071	0.006	0.0071	0.1294	0.0942	0.0077	0.0063	0.006	0.0175	0.0072	0.0099	0.1877
20	rs11697890	5857447	1.07	0.542615033110665	1.53	0.778525311864042	0.505729037463347	0.219742984921617	0.1303	0.0735	0.0048	0.005	0.0062	0.0089	0.0065	0.0168	0.1455	0.0058	0.0058	0.0063	0.0852	0.0089	0.0071	0.006	0.0071	0.1294	0.0942	0.0077	0.0063	0.0061	0.0175	0.0071	0.0099	0.1878
20	rs55783733	5865247	1.06	0.591046266007479	1.53	0.778525311864042	0.429080446182385	0.168210892011601	0.1307	0.0733	0.0048	0.0049	0.0062	0.0087	0.0063	0.0166	0.1458	0.0058	0.0058	0.0063	0.0856	0.0089	0.0071	0.0058	0.0069	0.1293	0.0944	0.0077	0.0062	0.0061	0.0175	0.007	0.0099	0.1879
20	rs77803466	5865457	1.06	0.591046266007479	1.53	0.778525311864042	0.417397986553619	0.169492884817012	0.1308	0.0733	0.0048	0.0049	0.0062	0.0087	0.0063	0.0166	0.1459	0.0058	0.0058	0.0063	0.0856	0.0089	0.0071	0.0058	0.0069	0.1293	0.0944	0.0077	0.0062	0.0061	0.0175	0.007	0.0099	0.1879
20	rs6038317	5865636	1.07	0.542615033110665	1.55	0.693638871087907	0.345709279932507	0.150154294629113	0.1308	0.0733	0.0048	0.0049	0.0062	0.0085	0.0062	0.0166	0.146	0.0058	0.0058	0.0063	0.0858	0.009	0.0071	0.0058	0.0068	0.1295	0.0944	0.0077	0.0062	0.0061	0.0174	0.0069	0.0099	0.188
20	rs1287046	5866726	1.07	0.542615033110665	1.55	0.693638871087907	0.147174643612174	0.115559999216445	0.1311	0.0716	0.0045	0.0041	0.0057	0.0067	0.0055	0.0159	0.1488	0.0055	0.0054	0.0064	0.0879	0.0088	0.0059	0.0044	0.0051	0.1307	0.0966	0.0071	0.0054	0.006	0.0182	0.0061	0.01	0.1926
20	rs1287077	5873431	1.05	0.642211085129376	1.55	0.693638871087907	0.188346578506396	0.0195668380103398	0.1311	0.0716	0.0041	0.003	0.0054	0.0054	0.0045	0.0159	0.151	0.0058	0.0056	0.0064	0.0882	0.0087	0.0054	0.003	0.0035	0.1326	0.0977	0.0064	0.0045	0.006	0.0205	0.0056	0.0099	0.1945
20	rs6076889	5874229	1.05	0.642211085129376	1.56	0.653525583231	0.17119554190169	0.0146279588085182	0.1311	0.0716	0.0041	0.003	0.0054	0.0054	0.0045	0.0159	0.151	0.0058	0.0056	0.0064	0.0881	0.0087	0.0054	0.003	0.0035	0.1328	0.0977	0.0064	0.0044	0.006	0.0205	0.0056	0.0099	0.1945
20	rs7362501	5874493	1.05	0.642211085129376	1.56	0.653525583231	0.169277403147579	0.0128069902362815	0.1311	0.0717	0.0041	0.003	0.0054	0.0054	0.0045	0.0158	0.151	0.0058	0.0055	0.0064	0.088	0.0087	0.0055	0.003	0.0035	0.1328	0.0977	0.0064	0.0044	0.006	0.0205	0.0056	0.0099	0.1945
20	rs62205675	5874803	1.05	0.642211085129376	1.57	0.614941920479678	0.16238638009068	0.013389583117561	0.131	0.0716	0.0041	0.003	0.0054	0.0055	0.0046	0.0158	0.151	0.0058	0.0055	0.0064	0.088	0.0087	0.0055	0.0031	0.0036	0.1328	0.0977	0.0064	0.0044	0.006	0.0205	0.0056	0.0099	0.1944
20	rs11699517	5875786	1.05	0.642211085129376	1.57	0.614941920479678	0.167829439830291	0.0134551197944584	0.131	0.0717	0.0042	0.003	0.0054	0.0055	0.0046	0.0158	0.151	0.0058	0.0055	0.0064	0.0879	0.0087	0.0055	0.0031	0.0036	0.1328	0.0978	0.0064	0.0044	0.006	0.0206	0.0055	0.0099	0.1945
20	rs6116983	5878139	1.05	0.642211085129376	1.57	0.614941920479678	0.149368888074165	0.015672154040168	0.1313	0.0717	0.0042	0.003	0.0055	0.0055	0.0046	0.0157	0.151	0.0057	0.0056	0.0064	0.0876	0.0086	0.0056	0.0031	0.0036	0.1331	0.0979	0.0062	0.0044	0.0061	0.0205	0.0055	0.0099	0.1945
20	rs2326701	5886749	1.05	0.642211085129376	1.58	0.577869115575703	0.11277896633009	0.0237068472391065	0.1313	0.0717	0.0043	0.003	0.0055	0.0053	0.0047	0.0156	0.1514	0.0058	0.0055	0.0065	0.0873	0.0085	0.0056	0.0033	0.0036	0.1332	0.0981	0.006	0.0042	0.0061	0.0204	0.0054	0.0096	0.1946
20	rs73083188	5890247	1.05	0.642211085129376	1.58	0.577869115575703	0.112834482093263	0.0327052416685985	0.1313	0.0718	0.0043	0.003	0.0054	0.0051	0.0045	0.0156	0.1517	0.0058	0.0055	0.0065	0.087	0.0084	0.0056	0.0034	0.0035	0.1332	0.0992	0.006	0.0041	0.0062	0.0203	0.0055	0.0095	0.1941
20	rs236139	5890929	1.05	0.642211085129376	1.58	0.577869115575703	0.102954441109911	0.052758440569807	0.1314	0.0719	0.0045	0.003	0.0053	0.0051	0.0045	0.0156	0.1518	0.0058	0.0055	0.0066	0.087	0.0083	0.0057	0.0035	0.0034	0.1333	0.0993	0.0059	0.0041	0.0063	0.0201	0.0055	0.0095	0.1939
20	rs13036884	5896721	1.05	0.642211085129376	1.58	0.577869115575703	0.0948231644268241	0.0526960692044139	0.1315	0.072	0.0045	0.0032	0.0052	0.0049	0.0043	0.0156	0.1524	0.0058	0.0054	0.0065	0.0873	0.0082	0.0056	0.0035	0.0032	0.1333	0.0992	0.0059	0.004	0.0064	0.0201	0.0054	0.0094	0.194
20	rs6085324	5903067	1.05	0.642211085129376	1.57	0.614941920479678	0.110106636386123	0.149398206452259	0.1316	0.0722	0.0045	0.0034	0.0053	0.0048	0.0042	0.0155	0.153	0.0058	0.0053	0.0064	0.0875	0.0082	0.0055	0.0036	0.003	0.1333	0.099	0.0058	0.0039	0.0065	0.0201	0.0053	0.0093	0.194
20	Affx-16996083	5903192	1.05	0.642211085129376	1.57	0.614941920479678	0.12539928656843	0.165069777592958	0.1316	0.0722	0.0045	0.0034	0.0053	0.0048	0.0043	0.0155	0.153	0.0058	0.0053	0.0064	0.0875	0.0082	0.0055	0.0036	0.003	0.1333	0.099	0.0058	0.0039	0.0065	0.0202	0.0053	0.0093	0.1941
20	rs6133278	5903223	1.05	0.642211085129376	1.56	0.653525583231	0.130131465777582	0.168900772879718	0.1316	0.0722	0.0044	0.0034	0.0053	0.0048	0.0043	0.0155	0.153	0.0058	0.0053	0.0064	0.0875	0.0082	0.0055	0.0036	0.003	0.1333	0.099	0.0058	0.0039	0.0065	0.0202	0.0053	0.0093	0.1941
20	rs910122	5903323	1.05	0.642211085129376	1.56	0.653525583231	0.149895739381595	0.17976918329865	0.1315	0.0722	0.0044	0.0034	0.0053	0.0048	0.0044	0.0155	0.153	0.0058	0.0053	0.0064	0.0875	0.0082	0.0055	0.0036	0.003	0.1333	0.099	0.0058	0.0039	0.0065	0.0202	0.0053	0.0093	0.1941
20	rs881118	5903388	1.05	0.642211085129376	1.55	0.693638871087907	0.154720512664462	0.177857822252424	0.1315	0.0722	0.0044	0.0034	0.0053	0.0048	0.0044	0.0155	0.153	0.0058	0.0053	0.0064	0.0876	0.0082	0.0055	0.0036	0.003	0.1333	0.099	0.0058	0.0039	0.0065	0.0202	0.0052	0.0093	0.1941
20	rs6139873	5903485	1.05	0.642211085129376	1.54	0.735299729443272	0.149665106572002	0.165167622530946	0.1315	0.0722	0.0044	0.0034	0.0052	0.0048	0.0043	0.0155	0.153	0.0058	0.0053	0.0064	0.0876	0.0082	0.0055	0.0036	0.003	0.1332	0.099	0.0058	0.0039	0.0065	0.0201	0.0052	0.0093	0.1943
20	rs236151	5903517	1.05	0.642211085129376	1.54	0.735299729443272	0.139757111759992	0.161560986204375	0.1315	0.0722	0.0044	0.0034	0.0052	0.0048	0.0043	0.0155	0.153	0.0058	0.0053	0.0064	0.0876	0.0082	0.0055	0.0036	0.003	0.1332	0.099	0.0058	0.0039	0.0064	0.0201	0.0052	0.0093	0.1942
20	rs236152	5903848	1.05	0.642211085129376	1.54	0.735299729443272	0.134444305595646	0.157020324167368	0.1315	0.0722	0.0044	0.0034	0.0052	0.0048	0.0044	0.0154	0.1531	0.0059	0.0053	0.0062	0.0876	0.0081	0.0055	0.0036	0.003	0.133	0.0991	0.0058	0.0039	0.0065	0.0202	0.0052	0.0093	0.1945
20	rs742710	5904028	1.05	0.642211085129376	1.54	0.735299729443272	0.13293589935046	0.152811369324304	0.1315	0.0722	0.0044	0.0034	0.0052	0.0048	0.0044	0.0154	0.1532	0.0059	0.0053	0.0062	0.0876	0.0081	0.0055	0.0036	0.003	0.133	0.099	0.0058	0.0039	0.0065	0.0202	0.0052	0.0093	0.1945
20	rs74621755	5904289	1.05	0.642211085129376	1.54	0.735299729443272	0.121149811936579	0.122155699549981	0.1315	0.0722	0.0044	0.0034	0.0052	0.0048	0.0043	0.0154	0.1532	0.0059	0.0053	0.0062	0.0876	0.0081	0.0055	0.0036	0.003	0.133	0.099	0.0058	0.0039	0.0065	0.0202	0.0052	0.0093	0.1946
20	rs452749	5910981	1.05	0.642211085129376	1.54	0.735299729443272	0.110709266035742	0.117800852466429	0.1315	0.0722	0.0043	0.0034	0.0054	0.0049	0.0042	0.0156	0.1533	0.0059	0.0052	0.0061	0.0877	0.008	0.0055	0.0034	0.003	0.1329	0.0991	0.0058	0.0039	0.0065	0.0201	0.0052	0.009	0.195
20	rs381571	5914424	1.04	0.69615671060944	1.54	0.735299729443272	0.0461156557721512	0.0942342717704379	0.1296	0.0726	0.0041	0.0031	0.006	0.0047	0.0035	0.0163	0.1534	0.0056	0.0053	0.006	0.091	0.0079	0.0054	0.0029	0.0028	0.1315	0.0973	0.0059	0.0038	0.0057	0.0207	0.0052	0.0089	0.1981
20	rs451571	5923204	1.04	0.69615671060944	1.54	0.735299729443272	0.0464895437167589	0.127548514627829	0.1294	0.0729	0.0043	0.0031	0.006	0.0046	0.0035	0.0163	0.1535	0.0055	0.0052	0.006	0.0914	0.0079	0.0056	0.0029	0.0028	0.1313	0.0968	0.0058	0.0038	0.0057	0.0208	0.0052	0.0089	0.1984
20	rs6117012	5925365	1.04	0.69615671060944	1.54	0.735299729443272	0.0455278523716294	0.120755675245062	0.1293	0.0729	0.0044	0.0031	0.006	0.0045	0.0035	0.0163	0.1535	0.0055	0.0053	0.006	0.0915	0.0079	0.0057	0.0029	0.0028	0.1313	0.0968	0.0058	0.0038	0.0057	0.0208	0.0051	0.0089	0.1983
20	rs140018832	5926844	1.04	0.69615671060944	1.54	0.735299729443272	0.0447622178872423	0.131492025040899	0.1293	0.0729	0.0044	0.0031	0.006	0.0045	0.0035	0.0163	0.1534	0.0055	0.0053	0.006	0.0915	0.0079	0.0057	0.0029	0.0028	0.1313	0.0968	0.0058	0.0038	0.0057	0.0208	0.0051	0.0089	0.1983
20	rs236184	5928245	1.04	0.69615671060944	1.54	0.735299729443272	0.0463490955064111	0.141265183652703	0.1292	0.0729	0.0044	0.0031	0.006	0.0045	0.0035	0.0163	0.1534	0.0055	0.0053	0.0061	0.0915	0.0079	0.0058	0.0029	0.0028	0.1313	0.0968	0.0058	0.0038	0.0057	0.0208	0.0051	0.0089	0.1983
20	rs6139879	5929390	1.04	0.69615671060944	1.53	0.778525311864042	0.0457592679401495	0.137856661746976	0.1293	0.0729	0.0045	0.0031	0.006	0.0045	0.0035	0.0163	0.1533	0.0055	0.0053	0.0061	0.0915	0.0079	0.0058	0.0029	0.0028	0.1312	0.0968	0.0058	0.0038	0.0057	0.0208	0.0051	0.0089	0.1983
20	rs6107723	5931743	1.04	0.69615671060944	1.53	0.778525311864042	0.0502431490613715	0.191795525003368	0.1293	0.0727	0.0047	0.003	0.006	0.0044	0.0034	0.0163	0.1531	0.0054	0.0053	0.0061	0.0916	0.008	0.0061	0.0028	0.0027	0.131	0.0965	0.0058	0.0037	0.0058	0.0208	0.0051	0.0089	0.1985
20	rs17220251	5932650	1.04	0.69615671060944	1.53	0.778525311864042	0.064718348146184	0.222552184077505	0.1294	0.0726	0.005	0.003	0.0061	0.0044	0.0034	0.0163	0.1529	0.0054	0.0053	0.006	0.0917	0.008	0.0064	0.0028	0.0026	0.1307	0.0962	0.0058	0.0037	0.0059	0.0209	0.0051	0.0089	0.1987
20	rs113606608	5932846	1.04	0.69615671060944	1.53	0.778525311864042	0.0691189610607002	0.260098735734669	0.1294	0.0726	0.005	0.003	0.0061	0.0044	0.0034	0.0163	0.1529	0.0054	0.0053	0.006	0.0918	0.008	0.0064	0.0028	0.0026	0.1307	0.0962	0.0058	0.0037	0.0059	0.0209	0.0051	0.0089	0.1987
20	rs236110	5933108	1.04	0.69615671060944	1.53	0.778525311864042	0.076370890498386	0.273173119035646	0.1294	0.0727	0.005	0.003	0.0061	0.0044	0.0034	0.0163	0.1529	0.0054	0.0053	0.0061	0.0915	0.0081	0.0065	0.0028	0.0026	0.1307	0.0962	0.0058	0.0037	0.0059	0.0209	0.0051	0.0089	0.1988
20	rs73596148	5934513	1.04	0.69615671060944	1.52	0.823332010267983	0.08221688433069	0.286561054103229	0.1294	0.0727	0.0051	0.003	0.0061	0.0044	0.0034	0.0163	0.1529	0.0054	0.0053	0.0061	0.0915	0.0081	0.0065	0.0028	0.0026	0.1306	0.0961	0.0058	0.0037	0.0059	0.0209	0.0052	0.009	0.1988
20	rs6117014	5935303	1.04	0.69615671060944	1.52	0.823332010267983	0.0841195340613079	0.281998811628189	0.1294	0.0727	0.0051	0.003	0.0061	0.0044	0.0034	0.0163	0.1529	0.0054	0.0053	0.0061	0.0915	0.0081	0.0065	0.0028	0.0026	0.1306	0.0961	0.0058	0.0037	0.0059	0.021	0.0052	0.009	0.1988
20	rs236114	5935385	1.04	0.69615671060944	1.52	0.823332010267983	0.0835895064009665	0.281298917916753	0.1294	0.0727	0.0051	0.003	0.0061	0.0044	0.0034	0.0163	0.1529	0.0054	0.0053	0.0061	0.0915	0.0081	0.0065	0.0028	0.0026	0.1306	0.0961	0.0058	0.0037	0.0059	0.021	0.0052	0.009	0.1988
20	rs111826168	5935508	1.04	0.69615671060944	1.52	0.823332010267983	0.0827184920564889	0.279551517987119	0.1294	0.0727	0.0051	0.003	0.0061	0.0044	0.0034	0.0163	0.1529	0.0054	0.0053	0.0061	0.0915	0.0081	0.0065	0.0028	0.0026	0.1306	0.0961	0.0058	0.0037	0.0059	0.021	0.0052	0.009	0.1988
20	rs454422	5943693	1.04	0.69615671060944	1.53	0.778525311864042	0.0715257640171312	0.264663487611455	0.1295	0.0726	0.005	0.0028	0.0062	0.0043	0.0033	0.0163	0.1528	0.0054	0.0053	0.0061	0.0916	0.0082	0.0065	0.0027	0.0026	0.1306	0.0961	0.0058	0.0037	0.0059	0.0212	0.0052	0.009	0.1987
20	rs16991615	5948227	1.04	0.69615671060944	1.53	0.778525311864042	0.0655793997408295	0.249582643096599	0.1295	0.0727	0.005	0.0028	0.0062	0.0043	0.0033	0.0163	0.1528	0.0054	0.0053	0.0061	0.0917	0.0082	0.0064	0.0027	0.0026	0.1308	0.096	0.0058	0.0037	0.0058	0.0212	0.0052	0.009	0.1985
20	rs55965616	5950432	1.04	0.69615671060944	1.54	0.735299729443272	0.0640194016586016	0.242314726367824	0.1296	0.0727	0.005	0.0028	0.0062	0.0043	0.0033	0.0163	0.1528	0.0054	0.0053	0.0061	0.0917	0.0082	0.0064	0.0027	0.0026	0.1309	0.096	0.0058	0.0037	0.0058	0.0212	0.0052	0.009	0.1985
20	rs78651512	5951265	1.04	0.69615671060944	1.54	0.735299729443272	0.0630569067518778	0.242092185144619	0.1296	0.0727	0.005	0.0028	0.0062	0.0043	0.0033	0.0163	0.1528	0.0054	0.0053	0.0061	0.0917	0.0082	0.0064	0.0026	0.0026	0.1309	0.096	0.0058	0.0037	0.0058	0.0212	0.0052	0.009	0.1985
20	rs34464794	5953815	1.04	0.69615671060944	1.54	0.735299729443272	0.0603569509569754	0.250931850883349	0.1296	0.0726	0.005	0.0028	0.0062	0.0043	0.0033	0.0163	0.1528	0.0054	0.0053	0.0061	0.0918	0.0082	0.0064	0.0026	0.0026	0.131	0.0959	0.0058	0.0037	0.0058	0.0212	0.0052	0.009	0.1985
20	rs236106	5960691	1.04	0.69615671060944	1.54	0.735299729443272	0.0549090828717052	0.240869377161002	0.1296	0.0726	0.0049	0.0028	0.0062	0.0043	0.0033	0.0163	0.1528	0.0054	0.0053	0.0061	0.0919	0.0082	0.0063	0.0026	0.0025	0.1311	0.0958	0.0058	0.0037	0.0057	0.0212	0.0052	0.0091	0.1985
20	rs16991638	5974265	1.04	0.69615671060944	1.54	0.735299729443272	0.0481654869047464	0.233794382761403	0.1296	0.0725	0.0049	0.0028	0.0062	0.0043	0.0033	0.0163	0.1527	0.0053	0.0054	0.0061	0.092	0.0083	0.0063	0.0026	0.0025	0.1311	0.0958	0.0058	0.0037	0.0057	0.0212	0.0052	0.0091	0.1985
20	rs384578	5981476	1.03	0.752927598544599	1.54	0.735299729443272	0.031149211036965	0.276878674942021	0.1299	0.0726	0.0048	0.0027	0.0064	0.0041	0.0032	0.0163	0.1532	0.0053	0.0055	0.0061	0.0921	0.0083	0.0062	0.0024	0.0025	0.1309	0.0955	0.0058	0.0037	0.0058	0.0213	0.0053	0.0091	0.1983
20	rs118070225	5982090	1.04	0.69615671060944	1.54	0.735299729443272	0.0147198388236502	0.207882820614509	0.13	0.0731	0.0047	0.0025	0.0064	0.0036	0.0031	0.0163	0.1532	0.0053	0.0056	0.0061	0.092	0.0083	0.0061	0.0023	0.0025	0.1314	0.0953	0.0058	0.0038	0.0058	0.0214	0.0054	0.0092	0.1982
20	rs2423131	5982244	1.04	0.69615671060944	1.54	0.735299729443272	0.012011031986881	0.208942361440764	0.1301	0.0732	0.0046	0.0025	0.0064	0.0035	0.0031	0.0163	0.1532	0.0052	0.0056	0.0061	0.092	0.0083	0.0061	0.0024	0.0025	0.1315	0.0953	0.0058	0.0038	0.0058	0.0214	0.0054	0.0092	0.1982
20	rs117006786	5983366	1.04	0.69615671060944	1.54	0.735299729443272	0.00842141175666698	0.209897476102261	0.1308	0.0742	0.0043	0.0022	0.0065	0.0034	0.0029	0.0163	0.1526	0.0053	0.0056	0.006	0.092	0.0082	0.0058	0.0024	0.0026	0.1315	0.0952	0.0057	0.0039	0.0058	0.0214	0.0053	0.0093	0.1982
20	rs4813785	5983436	1.04	0.69615671060944	1.54	0.735299729443272	0.0104410519973866	0.227768889453881	0.1308	0.0742	0.0043	0.0022	0.0065	0.0034	0.0029	0.0163	0.1526	0.0053	0.0056	0.006	0.092	0.0082	0.0058	0.0024	0.0026	0.1315	0.0952	0.0057	0.0039	0.0058	0.0215	0.0053	0.0093	0.1982
20	rs4813786	5988095	1.04	0.69615671060944	1.54	0.735299729443272	0.0130253585088331	0.103531782746475	0.1315	0.0747	0.0036	0.0016	0.0068	0.0027	0.0024	0.0163	0.1521	0.0054	0.0057	0.0057	0.093	0.0081	0.0054	0.002	0.0024	0.1324	0.0951	0.0056	0.0041	0.0057	0.0216	0.0052	0.0092	0.1992
20	rs73072321	5998395	1.04	0.69615671060944	1.57	0.614941920479678	0.0155933807494082	0.113335520158137	0.1316	0.0748	0.0035	0.0015	0.0068	0.0026	0.0023	0.0165	0.1522	0.0054	0.0057	0.0057	0.0931	0.0081	0.0051	0.002	0.0024	0.1325	0.0951	0.0056	0.0041	0.0056	0.0216	0.0052	0.009	0.1995
20	rs17221851	6002348	1.04	0.69615671060944	1.55	0.693638871087907	0.0182407948778425	0.128887886765328	0.1316	0.0749	0.0035	0.0015	0.0068	0.0026	0.0023	0.0165	0.1523	0.0054	0.0057	0.0057	0.0931	0.0081	0.0051	0.002	0.0024	0.1326	0.0951	0.0056	0.004	0.0057	0.0215	0.0052	0.0089	0.1995
20	rs6085352	6004157	1.04	0.69615671060944	1.55	0.693638871087907	0.0188370924421279	0.132304119531872	0.1316	0.0749	0.0035	0.0015	0.0068	0.0026	0.0023	0.0164	0.1523	0.0054	0.0057	0.0057	0.0931	0.0081	0.0051	0.002	0.0024	0.1326	0.0951	0.0056	0.004	0.0056	0.0215	0.0052	0.0089	0.1995
20	rs41282950	6011934	1.04	0.69615671060944	1.55	0.693638871087907	0.0189779708355221	0.158078914483586	0.1315	0.0749	0.0036	0.0015	0.0069	0.0026	0.0023	0.0165	0.1522	0.0054	0.0058	0.0058	0.0928	0.0083	0.0052	0.002	0.0024	0.1325	0.0948	0.0056	0.004	0.0057	0.0215	0.0052	0.0089	0.1995
20	rs6139898	6014954	1.04	0.69615671060944	1.55	0.693638871087907	0.0192536285769194	0.1634095378146	0.1315	0.0748	0.0037	0.0015	0.007	0.0026	0.0023	0.0165	0.1522	0.0054	0.0058	0.0059	0.0926	0.0083	0.0053	0.002	0.0024	0.1325	0.0947	0.0056	0.004	0.0057	0.0216	0.0052	0.0089	0.1995
20	rs6139899	6019481	1.04	0.69615671060944	1.55	0.693638871087907	0.0212112854249142	0.182497408189411	0.1316	0.0748	0.0037	0.0015	0.007	0.0026	0.0023	0.0166	0.1522	0.0054	0.0058	0.0059	0.0924	0.0083	0.0052	0.002	0.0024	0.1325	0.0947	0.0056	0.004	0.0056	0.0216	0.0052	0.0091	0.1997
20	rs117204097	6025548	1.04	0.69615671060944	1.55	0.693638871087907	0.0147750776403632	0.100015331350576	0.1317	0.0749	0.0036	0.0015	0.007	0.0025	0.0022	0.0165	0.1522	0.0054	0.0058	0.0058	0.0924	0.0083	0.0052	0.002	0.0024	0.1325	0.0947	0.0056	0.004	0.0056	0.0216	0.0052	0.0091	0.1997
20	rs45579842	6034446	1.04	0.69615671060944	1.55	0.693638871087907	0.0151519595290828	0.115474138660611	0.1324	0.0746	0.0035	0.0016	0.007	0.0024	0.0021	0.0165	0.1521	0.0054	0.0057	0.0057	0.0925	0.0082	0.005	0.002	0.0024	0.1325	0.0949	0.0057	0.004	0.0056	0.0216	0.0053	0.009	0.2
20	rs118169451	6034566	1.04	0.69615671060944	1.55	0.693638871087907	0.0124069702483598	0.101236627245305	0.1325	0.0746	0.0035	0.0016	0.007	0.0024	0.0021	0.0165	0.1523	0.0054	0.0055	0.0057	0.0925	0.0082	0.005	0.002	0.0022	0.1326	0.095	0.0057	0.004	0.0054	0.0216	0.0053	0.009	0.2
20	rs2326679	6035228	1.04	0.69615671060944	1.55	0.693638871087907	0.0148096796957476	0.099852929030262	0.1325	0.0746	0.0035	0.0016	0.007	0.0024	0.0021	0.0165	0.1523	0.0054	0.0055	0.0057	0.0925	0.0082	0.005	0.002	0.0022	0.1326	0.095	0.0057	0.004	0.0054	0.0216	0.0051	0.009	0.2
20	rs75097784	6037754	1.04	0.69615671060944	1.55	0.693638871087907	0.013764583620269	0.105183376293743	0.1325	0.0742	0.0036	0.0016	0.007	0.0023	0.0021	0.0164	0.1522	0.0054	0.0055	0.0059	0.0928	0.0082	0.005	0.002	0.0022	0.1323	0.0951	0.0058	0.004	0.0055	0.0216	0.0052	0.009	0.2001
20	rs1884641	6039909	1.04	0.69615671060944	1.56	0.653525583231	0.0148443416638628	0.108768377832217	0.1325	0.0739	0.0037	0.0016	0.007	0.0023	0.0021	0.0164	0.1522	0.0055	0.0055	0.006	0.093	0.0083	0.0049	0.002	0.0022	0.132	0.0952	0.0059	0.0039	0.0056	0.0217	0.0052	0.0089	0.2002
20	rs2326713	6045323	1.04	0.69615671060944	1.56	0.653525583231	0.0193040594404775	0.141542879010678	0.132	0.0729	0.004	0.0018	0.0069	0.0023	0.0023	0.0163	0.1521	0.0055	0.0053	0.0064	0.0937	0.0084	0.0048	0.0021	0.0024	0.1309	0.095	0.006	0.0039	0.0058	0.0219	0.0054	0.0088	0.2004
20	rs6085380	6045498	1.03	0.752927598544599	1.56	0.653525583231	0.0179199634977115	0.128440851823813	0.1321	0.0728	0.004	0.0018	0.0069	0.0023	0.0023	0.0163	0.1521	0.0055	0.0053	0.0064	0.0937	0.0085	0.0048	0.0021	0.0024	0.1308	0.095	0.006	0.0039	0.0058	0.0219	0.0054	0.0088	0.2005
20	rs6053863	6045860	1.03	0.752927598544599	1.56	0.653525583231	0.0205434297655421	0.1286195965827	0.1322	0.0728	0.0041	0.0018	0.0069	0.0023	0.0023	0.0163	0.1521	0.0055	0.0053	0.0064	0.0938	0.0085	0.0048	0.0021	0.0024	0.1306	0.0949	0.0059	0.0039	0.0058	0.0219	0.0054	0.0089	0.2005
20	rs8124390	6048873	1.03	0.752927598544599	1.56	0.653525583231	0.0368462788752607	0.1368491957257	0.1319	0.0718	0.0042	0.002	0.0065	0.0022	0.0026	0.0162	0.1528	0.0054	0.0048	0.0069	0.0944	0.0091	0.0045	0.0023	0.0025	0.131	0.0947	0.0063	0.0039	0.0058	0.0218	0.0055	0.0085	0.1998
20	rs17223376	6052668	1.03	0.752927598544599	1.56	0.653525583231	0.0380177103705324	0.068838382882819	0.1319	0.0712	0.0043	0.002	0.0065	0.0022	0.0028	0.016	0.1533	0.0054	0.0048	0.0069	0.0945	0.0091	0.0045	0.0023	0.0025	0.1306	0.0946	0.0063	0.0039	0.0058	0.0218	0.0055	0.0085	0.1999
20	rs71338522	6053755	1.03	0.752927598544599	1.55	0.693638871087907	0.042768435840751	0.0653825876454319	0.132	0.0711	0.0043	0.002	0.0065	0.0022	0.0028	0.0161	0.1534	0.0055	0.0048	0.0069	0.0945	0.0091	0.0044	0.0024	0.0026	0.1305	0.0946	0.0063	0.0039	0.0059	0.0218	0.0054	0.0083	0.1999
20	rs6117065	6055038	1.03	0.752927598544599	1.55	0.693638871087907	0.055575786893109	0.0798664920361935	0.132	0.0709	0.0043	0.0021	0.0065	0.0022	0.0028	0.0161	0.1536	0.0055	0.0048	0.007	0.0945	0.0092	0.0044	0.0024	0.0026	0.1304	0.0946	0.0063	0.0039	0.0059	0.0219	0.0053	0.0083	0.2
20	rs1059391	6056356	1.04	0.69615671060944	1.54	0.735299729443272	0.0681067398817337	0.0905340721375833	0.1317	0.0707	0.0042	0.0022	0.0066	0.0021	0.0028	0.0162	0.1533	0.0055	0.0048	0.0071	0.0947	0.0092	0.0044	0.0024	0.0026	0.1313	0.0946	0.0063	0.0039	0.0059	0.0219	0.0053	0.0083	0.1994
20	rs62199234	6058740	1.03	0.752927598544599	1.54	0.735299729443272	0.0893697987487781	0.0751715551245121	0.1308	0.0704	0.0042	0.0022	0.0067	0.002	0.0028	0.0163	0.153	0.0056	0.0049	0.0073	0.0945	0.0092	0.0044	0.0023	0.0026	0.133	0.0947	0.0063	0.0038	0.0058	0.0218	0.0054	0.0083	0.1988
20	rs6117073	6063260	1.03	0.752927598544599	1.54	0.735299729443272	0.135279850161113	0.136026921577268	0.1315	0.07	0.0044	0.0022	0.0068	0.0022	0.0028	0.0164	0.1522	0.0057	0.0051	0.0076	0.0949	0.0089	0.0043	0.0025	0.0028	0.1322	0.0938	0.0064	0.0038	0.0059	0.0216	0.006	0.0084	0.199
20	rs753928	6064635	1.03	0.752927598544599	1.54	0.735299729443272	0.136585778434989	0.114873793652153	0.1316	0.07	0.0044	0.0021	0.0068	0.0022	0.0028	0.0164	0.1521	0.0057	0.0052	0.0076	0.0944	0.0088	0.0043	0.0026	0.0027	0.1321	0.0942	0.0064	0.0038	0.0058	0.0215	0.0061	0.0084	0.1994
20	rs2232077	6064839	1.03	0.752927598544599	1.54	0.735299729443272	0.132905222278707	0.115045199489055	0.1315	0.07	0.0049	0.0021	0.0068	0.0022	0.0028	0.0164	0.1521	0.0057	0.0052	0.0076	0.0944	0.0088	0.0043	0.0026	0.0027	0.1321	0.0942	0.0064	0.0038	0.0058	0.0215	0.0061	0.0084	0.1989
20	rs35413391	6069723	1.03	0.752927598544599	1.55	0.693638871087907	0.119216365790635	0.107512540683026	0.131	0.0699	0.0048	0.0022	0.0069	0.0022	0.0028	0.0164	0.1518	0.0057	0.0052	0.0075	0.0941	0.0087	0.0042	0.0026	0.0029	0.1325	0.094	0.0065	0.0042	0.006	0.0217	0.0062	0.0084	0.1986
20	rs11700048	6085006	1.02	0.812565575704939	1.55	0.693638871087907	0.130161754750698	0.13077171605386	0.1302	0.0695	0.0048	0.0024	0.007	0.0024	0.0029	0.0165	0.1513	0.0057	0.0053	0.0074	0.0937	0.0087	0.004	0.0026	0.0033	0.133	0.0937	0.0067	0.0047	0.0062	0.0221	0.0065	0.0085	0.1982
20	rs62200482	6088265	1.02	0.812565575704939	1.55	0.693638871087907	0.122488261668754	0.0884351260480472	0.1302	0.0695	0.0048	0.0024	0.007	0.0024	0.0029	0.0165	0.1512	0.0057	0.0052	0.0074	0.0938	0.0087	0.004	0.0026	0.0033	0.133	0.0937	0.0067	0.0047	0.0063	0.0221	0.0065	0.0084	0.1982
20	rs55666319	6090969	1.02	0.812565575704939	1.56	0.653525583231	0.105571623482515	0.0832365891098821	0.1302	0.0695	0.0048	0.0025	0.007	0.0024	0.0029	0.0165	0.1512	0.0057	0.0052	0.0074	0.0938	0.0087	0.0041	0.0026	0.0033	0.1329	0.0936	0.0067	0.0047	0.0063	0.0221	0.0064	0.0085	0.1982
20	rs16991866	6093177	1.02	0.812565575704939	1.56	0.653525583231	0.106158774304606	0.0846003499373668	0.1302	0.0695	0.0048	0.0025	0.007	0.0023	0.0029	0.0165	0.1512	0.0058	0.0052	0.0074	0.0939	0.0087	0.0041	0.0026	0.0033	0.1329	0.0936	0.0067	0.0047	0.0063	0.0221	0.0064	0.0085	0.1982
20	rs6076942	6094635	1.02	0.812565575704939	1.56	0.653525583231	0.11383664457926	0.0816568593424426	0.13	0.0695	0.0048	0.0025	0.007	0.0022	0.0029	0.0165	0.1512	0.0058	0.0052	0.0074	0.0939	0.0087	0.0041	0.0026	0.0033	0.133	0.0937	0.0067	0.0047	0.0063	0.0222	0.0064	0.0085	0.1981
20	rs2273421	6100367	1.02	0.812565575704939	1.56	0.653525583231	0.116337648646847	0.112654380909882	0.1297	0.069	0.0049	0.0025	0.007	0.0023	0.003	0.0165	0.1505	0.0058	0.0053	0.0074	0.0942	0.0087	0.0041	0.0026	0.0033	0.1332	0.0936	0.0067	0.0048	0.0064	0.0225	0.0065	0.0086	0.1982
20	rs73074400	6102524	1.02	0.812565575704939	1.56	0.653525583231	0.126111258170367	0.0994473743104156	0.1295	0.0684	0.005	0.0026	0.0071	0.0023	0.003	0.0166	0.1496	0.0059	0.0054	0.0075	0.0945	0.0087	0.0042	0.0026	0.0035	0.1333	0.0935	0.0067	0.005	0.0065	0.0229	0.0066	0.0087	0.1978
20	rs2144937	6102996	1.02	0.812565575704939	1.59	0.542287549749139	0.136461079422666	0.106262326084331	0.1295	0.0683	0.005	0.0026	0.0071	0.0024	0.003	0.0166	0.1494	0.0059	0.0054	0.0075	0.0947	0.0087	0.0042	0.0027	0.0034	0.1331	0.0934	0.0068	0.005	0.0065	0.0229	0.0066	0.0087	0.1978
20	rs2295433	6104068	1.02	0.812565575704939	1.58	0.577869115575703	0.178664975593619	0.154146153780575	0.1292	0.0674	0.005	0.0026	0.007	0.0025	0.0032	0.0168	0.1487	0.0059	0.0054	0.0078	0.095	0.0084	0.0042	0.0027	0.0036	0.1336	0.094	0.0069	0.0051	0.0066	0.023	0.0067	0.0087	0.1972
20	rs35009150	6105379	1.02	0.812565575704939	1.57	0.614941920479678	0.189327134849722	0.146012857315485	0.1286	0.0667	0.005	0.0026	0.007	0.0026	0.0032	0.0168	0.1479	0.0058	0.0054	0.0079	0.0955	0.0084	0.0043	0.0027	0.0037	0.1345	0.0948	0.007	0.0055	0.0068	0.0231	0.0067	0.0084	0.1962
20	rs6117089	6107490	1.03	0.752927598544599	1.58	0.577869115575703	0.122634285865203	0.125504942557122	0.1291	0.0656	0.0048	0.0028	0.0067	0.0033	0.0031	0.0171	0.1468	0.0056	0.0053	0.0078	0.0966	0.0077	0.0046	0.0027	0.004	0.1358	0.0933	0.007	0.0059	0.0071	0.0231	0.0069	0.008	0.1963
20	rs1884646	6107933	1.03	0.752927598544599	1.58	0.577869115575703	0.099399971302435	0.105349091599781	0.129	0.065	0.0048	0.0028	0.0068	0.0033	0.0031	0.0171	0.1468	0.0056	0.0054	0.0076	0.0967	0.0077	0.0047	0.0027	0.004	0.1359	0.093	0.007	0.006	0.0071	0.0231	0.007	0.008	0.1968
20	rs6053923	6110960	1.02	0.812565575704939	1.58	0.577869115575703	0.126230158134413	0.0644963240392324	0.1298	0.0641	0.0046	0.0028	0.0069	0.0038	0.0029	0.0172	0.1454	0.0055	0.0054	0.0074	0.0978	0.0075	0.0045	0.0028	0.0043	0.1376	0.0921	0.0069	0.0061	0.0071	0.0231	0.0068	0.0084	0.1962
20	rs6053925	6114257	1.02	0.812565575704939	1.58	0.577869115575703	0.0957226888639199	0.0647003949659433	0.1306	0.0639	0.0048	0.0029	0.0069	0.0038	0.0029	0.0171	0.145	0.0054	0.0054	0.007	0.0975	0.0075	0.0045	0.0027	0.0039	0.1383	0.0918	0.007	0.0061	0.0077	0.0235	0.0068	0.0083	0.1957
20	rs62200499	6116292	1.03	0.752927598544599	1.58	0.577869115575703	0.083497546002895	0.0229761335677571	0.131	0.0638	0.0048	0.0029	0.007	0.004	0.0028	0.017	0.1446	0.0053	0.0054	0.0069	0.0978	0.0075	0.0045	0.0027	0.0039	0.1389	0.0917	0.0072	0.0061	0.0079	0.0236	0.0066	0.0084	0.1946
20	rs78804106	6116849	1.03	0.752927598544599	1.57	0.614941920479678	0.0762190707163457	0.0188237317520134	0.1313	0.0638	0.0047	0.0029	0.007	0.004	0.0028	0.017	0.1445	0.0053	0.0054	0.0069	0.0976	0.0075	0.0045	0.0026	0.0039	0.1391	0.0918	0.0072	0.0062	0.0079	0.0237	0.0064	0.0084	0.1943
20	rs16991888	6117379	1.03	0.752927598544599	1.56	0.653525583231	0.0828099032233418	0.0281774060916844	0.1315	0.0638	0.0047	0.0029	0.007	0.004	0.0028	0.017	0.1444	0.0052	0.0054	0.0069	0.0976	0.0075	0.0045	0.0026	0.0039	0.1392	0.0916	0.0072	0.0062	0.0079	0.0237	0.0064	0.0084	0.1943
20	rs1342425	6118729	1.02	0.812565575704939	1.55	0.693638871087907	0.105438462080096	0.0451550381444514	0.1319	0.0639	0.0046	0.003	0.0071	0.0041	0.0027	0.017	0.1442	0.0052	0.0055	0.0071	0.0975	0.0075	0.0045	0.0026	0.0038	0.1394	0.0913	0.0073	0.0063	0.008	0.0239	0.0062	0.0084	0.194
20	rs2326722	6122238	1.02	0.812565575704939	1.55	0.693638871087907	0.0574280028678381	0.0221724280172916	0.1316	0.0618	0.0042	0.003	0.0068	0.0042	0.0029	0.017	0.1442	0.0053	0.0058	0.0069	0.0989	0.0075	0.0049	0.0026	0.0041	0.1419	0.0897	0.008	0.0064	0.0076	0.0248	0.0057	0.0084	0.1926
20	rs6117095	6123452	1.01	0.875109975033704	1.54	0.735299729443272	0.0252847862572268	0.0236635615162287	0.1317	0.0608	0.0038	0.0031	0.0061	0.0042	0.0033	0.0179	0.1469	0.0052	0.0052	0.0066	0.0995	0.0075	0.0049	0.0034	0.004	0.1449	0.0884	0.009	0.0066	0.0074	0.025	0.005	0.0083	0.1883
20	rs2326723	6125941	1.01	0.875109975033704	1.54	0.735299729443272	0.0292940357502738	0.0303291330216578	0.1319	0.0611	0.0037	0.0031	0.0064	0.0043	0.0034	0.0177	0.1464	0.0052	0.005	0.0066	0.1001	0.0075	0.005	0.0035	0.0037	0.146	0.0885	0.0092	0.0065	0.0074	0.0252	0.005	0.008	0.1869
20	rs77030646	6126103	1.01	0.875109975033704	1.53	0.778525311864042	0.0302347922100381	0.0294116115371278	0.132	0.0611	0.0037	0.0031	0.0064	0.0043	0.0034	0.0177	0.1463	0.0051	0.005	0.0065	0.1002	0.0074	0.005	0.0035	0.0036	0.1459	0.0885	0.0092	0.0065	0.0074	0.0252	0.0049	0.008	0.1869
20	rs1774886	6128223	1	0.940597770197411	1.53	0.778525311864042	0.0313272624761411	0.0393863052735187	0.1321	0.0613	0.0036	0.0031	0.0064	0.0043	0.0034	0.0177	0.1463	0.0051	0.005	0.0066	0.1003	0.0074	0.0049	0.0035	0.0036	0.1458	0.0886	0.0091	0.0063	0.0074	0.0253	0.0049	0.0079	0.1868
20	rs3991045	6128495	1	0.940597770197411	1.52	0.823332010267983	0.0325936709305195	0.0404895755339638	0.132	0.0611	0.0036	0.0031	0.0066	0.0043	0.0035	0.0177	0.1465	0.0051	0.005	0.0065	0.1004	0.0074	0.0049	0.0035	0.0036	0.1457	0.0887	0.0091	0.0063	0.0074	0.0253	0.0049	0.0079	0.1867
20	rs1778777	6128868	1.01	0.875109975033704	1.52	0.823332010267983	0.0235120132044896	0.0426233945758125	0.1317	0.0612	0.0036	0.0032	0.0066	0.0043	0.0035	0.0176	0.1469	0.005	0.005	0.0065	0.1018	0.0073	0.0051	0.0037	0.0036	0.1453	0.0886	0.0093	0.0062	0.0073	0.0253	0.0049	0.0074	0.186
20	rs3897510	6129268	1	0.940597770197411	1.52	0.823332010267983	0.0218302465609558	0.039221999549062	0.132	0.061	0.0035	0.0031	0.0066	0.0039	0.0036	0.0175	0.1484	0.0049	0.005	0.0064	0.1019	0.0072	0.0053	0.0037	0.0036	0.1464	0.0881	0.0094	0.0057	0.0072	0.0252	0.0047	0.0072	0.1852
20	rs6076954	6137310	1	0.940597770197411	1.52	0.823332010267983	0.0142295449232418	0.0330080728018168	0.132	0.0615	0.0032	0.003	0.0062	0.0034	0.0034	0.0174	0.1507	0.0044	0.0046	0.006	0.1028	0.0069	0.0053	0.0035	0.0035	0.1479	0.0888	0.0094	0.0054	0.0069	0.0256	0.0044	0.007	0.184
20	rs11698878	6140950	1	0.940597770197411	1.52	0.823332010267983	0.0137777094639006	0.0346965539143187	0.1319	0.0615	0.0031	0.003	0.0062	0.0033	0.0034	0.0176	0.1507	0.0043	0.0045	0.006	0.1028	0.0069	0.0053	0.0035	0.0035	0.1479	0.0888	0.0094	0.0054	0.0068	0.0256	0.0043	0.007	0.184
20	rs117782454	6143421	1	0.940597770197411	1.52	0.823332010267983	0.012400899336536	0.0260095022447337	0.132	0.0615	0.0031	0.003	0.0061	0.0033	0.0033	0.0176	0.1509	0.0043	0.0045	0.0059	0.1029	0.0068	0.0053	0.0035	0.0035	0.1481	0.0889	0.0094	0.0054	0.0067	0.0257	0.0041	0.007	0.184
20	rs6139933	6161395	1	0.940597770197411	1.52	0.823332010267983	0.010135117994189	0.0320036463383413	0.1321	0.0616	0.0031	0.0029	0.0061	0.0032	0.0032	0.0175	0.1513	0.0042	0.0045	0.0057	0.1029	0.0068	0.0053	0.0035	0.0035	0.1485	0.0889	0.0094	0.0054	0.0064	0.0258	0.0041	0.007	0.1843
20	rs16991926	6163250	1	0.940597770197411	1.52	0.823332010267983	0.0090838276029692	0.0338730656623439	0.132	0.0615	0.003	0.0029	0.0061	0.0032	0.0031	0.0175	0.1513	0.0042	0.0045	0.0055	0.1031	0.0068	0.0053	0.0034	0.0034	0.1484	0.089	0.0094	0.0053	0.0064	0.0258	0.004	0.007	0.1847
20	rs11481397	6169158	1	0.940597770197411	1.52	0.823332010267983	0.00824164587803201	0.0412700067924072	0.1321	0.0616	0.003	0.0029	0.006	0.0031	0.0031	0.0175	0.1516	0.0041	0.0044	0.0055	0.1029	0.0068	0.0052	0.0034	0.0034	0.1486	0.089	0.0094	0.0053	0.0063	0.0261	0.004	0.0069	0.1849
20	rs6085432	6180089	1	0.940597770197411	1.52	0.823332010267983	0.0079514579016345	0.035738633523189	0.1323	0.0616	0.0029	0.0028	0.006	0.0029	0.003	0.0173	0.1519	0.0039	0.0043	0.0054	0.103	0.0068	0.005	0.0032	0.0033	0.1489	0.0893	0.0094	0.0052	0.0062	0.0263	0.0039	0.0068	0.185
20	rs11905231	6180748	1	0.940597770197411	1.52	0.823332010267983	0.00859494564968323	0.0448640863199299	0.1323	0.0616	0.0029	0.0028	0.006	0.0029	0.003	0.0173	0.1519	0.0038	0.0043	0.0054	0.103	0.0068	0.005	0.0032	0.0033	0.1489	0.0893	0.0094	0.0052	0.0062	0.0263	0.0039	0.0068	0.185
20	rs3747925	6183117	1	0.940597770197411	1.53	0.778525311864042	0.00452462599718181	0.0498008885775442	0.1319	0.0622	0.0029	0.0028	0.0058	0.0028	0.0029	0.0171	0.1532	0.0038	0.0041	0.0051	0.1024	0.0065	0.0047	0.0033	0.0034	0.1494	0.0907	0.0092	0.0051	0.0058	0.0264	0.0036	0.0064	0.1857
20	rs62197780	6186901	1	0.940597770197411	1.53	0.778525311864042	0.00349437060319483	0.0433646137910952	0.1324	0.0621	0.0028	0.0026	0.0056	0.0027	0.0028	0.0168	0.1533	0.0037	0.0038	0.0048	0.103	0.0063	0.0046	0.0032	0.0034	0.1502	0.0909	0.0091	0.0049	0.0056	0.0264	0.0035	0.0063	0.1861
20	rs34807840	6195324	1	0.940597770197411	1.53	0.778525311864042	0.00450504790460092	0.0574619843297904	0.1331	0.0622	0.0028	0.0024	0.0055	0.0026	0.0027	0.0165	0.1534	0.0035	0.0035	0.0044	0.1037	0.0061	0.0044	0.0031	0.0034	0.1512	0.0911	0.009	0.0048	0.0053	0.0264	0.0033	0.0059	0.1864
20	rs75945765	6200581	1	0.940597770197411	1.53	0.778525311864042	0.0048885787385986	0.0639534622082735	0.1333	0.0623	0.0028	0.0024	0.0054	0.0026	0.0027	0.0164	0.1535	0.0035	0.0034	0.0044	0.104	0.0061	0.0044	0.0031	0.0034	0.1513	0.0912	0.0089	0.0047	0.0052	0.0265	0.0033	0.0059	0.1865
20	rs76713834	6201546	1	0.940597770197411	1.53	0.778525311864042	0.00483818114326105	0.0683500996985471	0.1334	0.0622	0.0028	0.0024	0.0054	0.0026	0.0027	0.0164	0.1537	0.0035	0.0034	0.0043	0.1039	0.0061	0.0044	0.0031	0.0034	0.1514	0.0911	0.0089	0.0047	0.0052	0.0265	0.0033	0.0057	0.1866
20	rs77979683	6212459	1	0.940597770197411	1.53	0.778525311864042	0.00450784069965656	0.0670320793301974	0.1335	0.0622	0.0029	0.0024	0.0054	0.0025	0.0027	0.0164	0.154	0.0035	0.0034	0.0043	0.1039	0.0061	0.0044	0.0031	0.0034	0.1512	0.0911	0.0089	0.0047	0.0052	0.0264	0.0032	0.0057	0.1865
20	rs6054011	6217050	1	0.940597770197411	1.53	0.778525311864042	0.0044218931748363	0.0672394747727265	0.1335	0.0623	0.0029	0.0024	0.0054	0.0025	0.0027	0.0164	0.1541	0.0035	0.0034	0.0043	0.104	0.0061	0.0044	0.0031	0.0034	0.1511	0.0912	0.0089	0.0047	0.0051	0.0264	0.0032	0.0056	0.1865
20	rs6038393	6230133	1	0.940597770197411	1.53	0.778525311864042	0.00614745637459416	0.0758974623512291	0.1341	0.0624	0.0029	0.0023	0.0054	0.0025	0.0026	0.0163	0.1538	0.0035	0.0033	0.0044	0.1038	0.0061	0.0044	0.0029	0.0034	0.1514	0.0915	0.009	0.0047	0.005	0.0264	0.003	0.0055	0.1864
20	rs117463699	6234651	1	0.940597770197411	1.53	0.778525311864042	0.00576228862353599	0.084980754784386	0.1341	0.0625	0.0029	0.0023	0.0054	0.0025	0.0026	0.0163	0.1539	0.0035	0.0033	0.0044	0.1038	0.0061	0.0044	0.0029	0.0033	0.1513	0.0915	0.009	0.0047	0.005	0.0264	0.003	0.0054	0.1864
20	rs6085465	6257227	1	0.940597770197411	1.53	0.778525311864042	0.00370012430171262	0.0850569180940905	0.1342	0.0627	0.0031	0.0024	0.0053	0.0023	0.0024	0.0163	0.1546	0.0034	0.0033	0.0043	0.1035	0.006	0.0045	0.0029	0.0031	0.1512	0.0916	0.009	0.0046	0.0049	0.0264	0.003	0.0053	0.1867
20	rs62197848	6268114	1	0.940597770197411	1.56	0.653525583231	0.00390534385947351	0.0820318751212561	0.1342	0.0627	0.0031	0.0022	0.0054	0.0023	0.0024	0.0163	0.1546	0.0034	0.0033	0.0043	0.1034	0.0061	0.0045	0.0029	0.0031	0.1512	0.0916	0.009	0.0046	0.0049	0.0264	0.003	0.0053	0.1867
20	rs237683	6271237	1.01	0.875109975033704	1.54	0.735299729443272	0.00397317929587536	0.0833876767461409	0.1342	0.0627	0.0031	0.0022	0.0053	0.0023	0.0024	0.0163	0.1546	0.0034	0.0033	0.0043	0.1034	0.0061	0.0045	0.0029	0.003	0.1511	0.0916	0.009	0.0046	0.0049	0.0264	0.003	0.0053	0.1868
20	rs78973043	6275437	1	0.940597770197411	1.53	0.778525311864042	0.00424319346883414	0.0832365891098821	0.1344	0.0626	0.0032	0.0022	0.0053	0.0023	0.0024	0.0162	0.1549	0.0034	0.0034	0.0043	0.1031	0.006	0.0045	0.0029	0.003	0.1509	0.0915	0.009	0.0047	0.005	0.0263	0.003	0.0053	0.1869
20	rs77638425	6281653	1	0.940597770197411	1.53	0.778525311864042	0.00522154111648037	0.0899880188312368	0.1347	0.0625	0.0034	0.0023	0.0052	0.0022	0.0025	0.0162	0.1551	0.0034	0.0034	0.0042	0.1028	0.0059	0.0046	0.003	0.003	0.1506	0.0915	0.0091	0.0047	0.0051	0.0262	0.003	0.0054	0.1869
20	rs117387701	6281890	1	0.940597770197411	1.53	0.778525311864042	0.00511275599916027	0.0886673725206129	0.1347	0.0625	0.0034	0.0023	0.0052	0.0022	0.0025	0.0162	0.1551	0.0034	0.0035	0.0042	0.1028	0.0059	0.0046	0.003	0.003	0.1505	0.0916	0.0091	0.0047	0.0051	0.0263	0.003	0.0054	0.1869
20	rs4140472	6282558	1	0.940597770197411	1.53	0.778525311864042	0.00513746382576608	0.0875856385991147	0.1347	0.0625	0.0034	0.0023	0.0052	0.0022	0.0025	0.0162	0.1551	0.0034	0.0035	0.0042	0.1028	0.0059	0.0046	0.003	0.003	0.1505	0.0916	0.0091	0.0047	0.0051	0.0263	0.003	0.0054	0.1869
20	rs35530480	6292392	1	0.940597770197411	1.53	0.778525311864042	0.00559834350619245	0.0816568593424426	0.1347	0.0624	0.0034	0.0023	0.0052	0.0022	0.0025	0.0162	0.1551	0.0035	0.0035	0.0042	0.1026	0.0059	0.0046	0.003	0.0031	0.1501	0.0915	0.0091	0.0047	0.0052	0.0262	0.0031	0.0055	0.187
20	rs6139964	6295948	1	0.940597770197411	1.53	0.778525311864042	0.00632006052848174	0.0769185302473213	0.1348	0.0624	0.0035	0.0023	0.0052	0.0022	0.0025	0.0162	0.1551	0.0035	0.0036	0.0042	0.1026	0.0059	0.0046	0.003	0.0031	0.15	0.0914	0.0092	0.0047	0.0052	0.0262	0.0031	0.0055	0.187
20	rs6054082	6296266	1	0.940597770197411	1.52	0.823332010267983	0.00617596731864711	0.0762614879656374	0.1348	0.0624	0.0035	0.0023	0.0052	0.0022	0.0025	0.0162	0.1551	0.0035	0.0036	0.0042	0.1026	0.0059	0.0046	0.003	0.0031	0.15	0.0914	0.0092	0.0047	0.0052	0.0262	0.0031	0.0055	0.187
20	rs6085506	6326507	1	0.940597770197411	1.53	0.778525311864042	0.00365727846365133	0.0697490304013639	0.135	0.0623	0.0034	0.0025	0.0052	0.0023	0.0025	0.0161	0.1551	0.0035	0.0036	0.0042	0.1024	0.006	0.0046	0.003	0.0033	0.1497	0.091	0.0091	0.005	0.0053	0.0261	0.0032	0.0056	0.1868
20	rs117514363	6335263	1	0.940597770197411	1.51	0.869735485018148	0.00316674138283469	0.0665491994679272	0.135	0.0622	0.0034	0.0025	0.0053	0.0023	0.0026	0.0161	0.1552	0.0035	0.0037	0.0043	0.1023	0.006	0.0046	0.003	0.0033	0.1495	0.0908	0.0091	0.005	0.0053	0.0261	0.0033	0.0056	0.1868
20	rs74520823	6337265	1	0.940597770197411	1.51	0.869735485018148	0.00312678144143024	0.065519386739129	0.1351	0.0622	0.0034	0.0025	0.0053	0.0023	0.0026	0.0161	0.1551	0.0035	0.0037	0.0043	0.1023	0.006	0.0046	0.003	0.0034	0.1495	0.0908	0.0091	0.005	0.0054	0.026	0.0033	0.0056	0.1868
20	rs6076986	6340140	1	0.940597770197411	1.51	0.869735485018148	0.00321993736708504	0.0644283606825479	0.1351	0.0622	0.0035	0.0025	0.0053	0.0024	0.0026	0.0161	0.1552	0.0035	0.0037	0.0043	0.1023	0.006	0.0046	0.003	0.0034	0.1494	0.0907	0.0091	0.0051	0.0054	0.026	0.0033	0.0056	0.1868
20	rs77944671	6342878	1	0.940597770197411	1.51	0.869735485018148	0.00321565574801772	0.0644283606825479	0.1351	0.0622	0.0035	0.0025	0.0053	0.0024	0.0026	0.0161	0.1552	0.0035	0.0037	0.0043	0.1023	0.006	0.0046	0.003	0.0034	0.1494	0.0907	0.0091	0.0051	0.0054	0.026	0.0033	0.0056	0.1868
20	rs76402476	6370986	1	0.940597770197411	1.46	1.12620512571235	0.0021749816838481	0.0680022136518628	0.1352	0.0621	0.0035	0.0025	0.0053	0.0025	0.0027	0.016	0.1552	0.0034	0.0037	0.0044	0.1024	0.006	0.0047	0.003	0.0033	0.1492	0.0908	0.0091	0.005	0.0054	0.026	0.0034	0.0056	0.1864
20	rs432266	6377965	1	0.940597770197411	1.46	1.12620512571235	0.00213767530037002	0.0672394747727265	0.1352	0.0621	0.0035	0.0026	0.0053	0.0025	0.0027	0.016	0.1552	0.0034	0.0037	0.0044	0.1025	0.006	0.0047	0.003	0.0033	0.1492	0.0908	0.0091	0.005	0.0055	0.026	0.0035	0.0056	0.1862
20	rs36026248	6382002	1	0.940597770197411	1.46	1.12620512571235	0.00255795438465084	0.0686987256224412	0.1355	0.0621	0.0035	0.0026	0.0053	0.0025	0.0027	0.016	0.155	0.0034	0.0037	0.0044	0.1026	0.0059	0.0048	0.003	0.0033	0.1491	0.0907	0.0091	0.005	0.0056	0.026	0.0035	0.0056	0.1859
20	rs78811901	6382388	1	0.940597770197411	1.46	1.12620512571235	0.00275638429113472	0.0677244383514736	0.1355	0.062	0.0035	0.0026	0.0053	0.0025	0.0027	0.016	0.1551	0.0033	0.0037	0.0044	0.1027	0.0059	0.0048	0.0031	0.0033	0.1491	0.0907	0.0091	0.005	0.0056	0.0259	0.0035	0.0056	0.1858
20	rs74597915	6392395	1	0.940597770197411	1.46	1.12620512571235	0.0032716708041214	0.0645643175453428	0.1358	0.062	0.0036	0.0026	0.0054	0.0025	0.0028	0.0158	0.1551	0.0033	0.0037	0.0045	0.1029	0.006	0.0049	0.0031	0.0032	0.1488	0.0906	0.0091	0.005	0.0058	0.0258	0.0035	0.0056	0.1853
20	rs75339068	6394866	1	0.940597770197411	1.46	1.12620512571235	0.00333065720103509	0.0639534622082735	0.1358	0.062	0.0036	0.0026	0.0054	0.0025	0.0028	0.0158	0.1551	0.0033	0.0037	0.0045	0.1029	0.006	0.0049	0.0031	0.0032	0.1488	0.0906	0.0091	0.005	0.0058	0.0258	0.0035	0.0056	0.1853
20	rs961253	6404281	1	0.940597770197411	1.46	1.12620512571235	0.00355651137702911	0.0616679452004823	0.136	0.062	0.0036	0.0026	0.0054	0.0025	0.0028	0.0158	0.1552	0.0033	0.0037	0.0045	0.103	0.006	0.005	0.0031	0.0032	0.1488	0.0905	0.0091	0.005	0.0058	0.0257	0.0035	0.0056	0.1851
20	rs6139980	6407642	1	0.940597770197411	1.46	1.12620512571235	0.00897868930364265	0.0884351260480472	0.1359	0.0642	0.0039	0.0027	0.0048	0.0029	0.0034	0.0153	0.1543	0.0039	0.004	0.0049	0.1033	0.0064	0.006	0.0035	0.0031	0.1468	0.0887	0.0088	0.0056	0.0068	0.0262	0.0041	0.0057	0.1817
20	rs4815897	6411069	0.99	1.00906370779823	1.49	0.967391925764805	0.0148512812521799	0.118927376045535	0.1367	0.0638	0.0039	0.0027	0.0045	0.0029	0.0035	0.0153	0.1551	0.0039	0.0041	0.005	0.103	0.0064	0.0064	0.0035	0.0031	0.1466	0.0875	0.0086	0.0057	0.007	0.026	0.0044	0.0056	0.1814
20	rs6054230	6415715	0.99	1.00906370779823	1.49	0.967391925764805	0.0179598401560744	0.144890643703438	0.1369	0.0637	0.004	0.0027	0.0045	0.0029	0.0035	0.0154	0.1553	0.0039	0.0042	0.0051	0.1029	0.0064	0.0064	0.0035	0.0031	0.1466	0.0873	0.0086	0.0057	0.007	0.0259	0.0045	0.0056	0.1812
20	rs6054256	6427583	0.99	1.00906370779823	1.48	1.01867282088958	0.022191061927297	0.17276239914048	0.1372	0.0637	0.004	0.0026	0.0044	0.0029	0.0036	0.0154	0.1552	0.0039	0.0042	0.0052	0.1029	0.0064	0.0065	0.0034	0.0031	0.1467	0.0873	0.0085	0.0056	0.0071	0.0259	0.0045	0.0056	0.1811
20	rs6054274	6433261	0.99	1.00906370779823	1.48	1.01867282088958	0.029876674751341	0.197595008161141	0.1373	0.0637	0.004	0.0026	0.0044	0.0029	0.0037	0.0154	0.1555	0.0041	0.0042	0.0053	0.1031	0.0063	0.0066	0.0034	0.003	0.1463	0.0869	0.0085	0.0056	0.0071	0.0259	0.0046	0.0056	0.181
20	rs6054289	6445985	0.99	1.00906370779823	1.48	1.01867282088958	0.090357143668292	0.290321056829815	0.1377	0.0632	0.0042	0.0026	0.0047	0.0029	0.0037	0.0152	0.1546	0.004	0.0044	0.0058	0.1019	0.0069	0.0075	0.0033	0.0031	0.1464	0.0859	0.0085	0.0058	0.0076	0.0254	0.0051	0.0059	0.1808
20	rs2326786	6449465	0.99	1.00906370779823	1.48	1.01867282088958	0.113641352356624	0.297055244751062	0.1376	0.0632	0.0043	0.0025	0.0048	0.0029	0.0038	0.0153	0.1543	0.004	0.0045	0.0059	0.1016	0.007	0.0077	0.0032	0.0031	0.1463	0.0858	0.0084	0.0058	0.0078	0.0253	0.0053	0.0059	0.1806
20	rs117261885	6451486	0.99	1.00906370779823	1.46	1.12620512571235	0.113195744821838	0.296344187027406	0.1376	0.0632	0.0043	0.0025	0.0048	0.0029	0.0038	0.0153	0.1542	0.004	0.0045	0.0059	0.1016	0.007	0.0077	0.0032	0.0031	0.1463	0.0857	0.0084	0.0058	0.0078	0.0252	0.0053	0.0059	0.1805
20	rs6077007	6454309	0.99	1.00906370779823	1.47	1.07160640764864	0.133120051412905	0.336931717779373	0.1375	0.0632	0.0044	0.0026	0.0049	0.0029	0.0038	0.0153	0.1539	0.0039	0.0046	0.0059	0.1014	0.0071	0.0079	0.0032	0.0031	0.1464	0.0856	0.0084	0.0059	0.0078	0.0252	0.0054	0.0062	0.1803
20	rs62200000	6456383	0.99	1.00906370779823	1.46	1.12620512571235	0.120628511472579	0.347190016737816	0.1371	0.0631	0.0044	0.0026	0.0049	0.0029	0.0037	0.0154	0.1535	0.004	0.0046	0.006	0.1014	0.0072	0.0081	0.0032	0.0032	0.1463	0.0856	0.0084	0.0059	0.0078	0.0251	0.0056	0.0062	0.1805
20	rs979548	6457336	0.99	1.00906370779823	1.47	1.07160640764864	0.129254939004115	0.383327710641924	0.137	0.0631	0.0045	0.0026	0.0049	0.0029	0.0037	0.0154	0.1535	0.004	0.0046	0.006	0.1014	0.0072	0.0081	0.0032	0.0032	0.1463	0.0856	0.0084	0.006	0.0079	0.025	0.0056	0.0063	0.1806
20	rs6054307	6464417	0.99	1.00906370779823	1.48	1.01867282088958	0.106346019156047	0.285740545131732	0.1365	0.0629	0.0045	0.0026	0.0049	0.0031	0.0037	0.0155	0.1532	0.004	0.0047	0.0061	0.1017	0.0073	0.0081	0.0033	0.0032	0.1462	0.0856	0.0084	0.006	0.0079	0.0248	0.0057	0.0063	0.1805
20	rs73074873	6473796	0.99	1.00906370779823	1.48	1.01867282088958	0.238484089094074	0.404939406479812	0.1356	0.0622	0.0047	0.0027	0.0052	0.0032	0.0039	0.0158	0.1502	0.004	0.0048	0.0064	0.1031	0.0076	0.009	0.0035	0.0035	0.1456	0.0851	0.008	0.0063	0.0083	0.025	0.0062	0.0067	0.1799
20	rs75281696	6476634	0.99	1.00906370779823	1.48	1.01867282088958	0.261696940588397	0.426083220514208	0.1356	0.0622	0.0047	0.0027	0.0052	0.0032	0.0039	0.0158	0.1501	0.004	0.0048	0.0064	0.1031	0.0076	0.009	0.0035	0.0035	0.1456	0.0851	0.008	0.0063	0.0084	0.025	0.0062	0.0067	0.1799
20	rs2876035	6479298	0.99	1.00906370779823	1.49	0.967391925764805	0.280090472218033	0.463297350503454	0.1356	0.0622	0.0047	0.0027	0.0052	0.0032	0.0039	0.0158	0.15	0.004	0.0048	0.0064	0.1032	0.0076	0.009	0.0035	0.0035	0.1456	0.0851	0.008	0.0063	0.0084	0.025	0.0062	0.0067	0.1799
20	rs6107816	6482053	0.99	1.00906370779823	1.49	0.967391925764805	0.266426162820565	0.430821159735857	0.1356	0.0622	0.0047	0.0027	0.0052	0.0032	0.0039	0.0158	0.15	0.004	0.0048	0.0064	0.1032	0.0076	0.009	0.0035	0.0035	0.1456	0.0851	0.008	0.0063	0.0084	0.025	0.0062	0.0067	0.1799
20	rs17795146	6483417	0.99	1.00906370779823	1.5	0.917750694748585	0.266517559796659	0.43068936038078	0.1356	0.0622	0.0047	0.0027	0.0052	0.0032	0.0039	0.0158	0.1499	0.004	0.0048	0.0064	0.1033	0.0076	0.009	0.0035	0.0035	0.1456	0.0851	0.008	0.0063	0.0084	0.025	0.0062	0.0067	0.1799
20	rs79059616	6506497	0.99	1.00906370779823	1.5	0.917750694748585	0.324550238439767	0.48275096000509	0.1355	0.062	0.0047	0.0028	0.0052	0.0032	0.0039	0.0159	0.149	0.004	0.005	0.0065	0.1041	0.0076	0.0092	0.0036	0.0036	0.1453	0.0852	0.008	0.0063	0.0084	0.0253	0.0064	0.0068	0.1792
20	rs1233039	6513491	0.99	1.00906370779823	1.5	0.917750694748585	0.3280624563973	0.482615152451519	0.1355	0.062	0.0047	0.0028	0.0052	0.0032	0.0039	0.0159	0.149	0.004	0.005	0.0065	0.1041	0.0076	0.0092	0.0036	0.0036	0.1453	0.0852	0.008	0.0063	0.0084	0.0254	0.0064	0.0068	0.1792
20	rs117699765	6521776	0.99	1.00906370779823	1.52	0.823332010267983	0.325210449658252	0.472727988415191	0.1355	0.062	0.0047	0.0028	0.0052	0.0032	0.0039	0.0159	0.149	0.004	0.005	0.0065	0.1041	0.0076	0.0092	0.0036	0.0036	0.1453	0.0852	0.008	0.0063	0.0084	0.0254	0.0064	0.0068	0.1792
20	rs1819154	6528627	0.99	1.00906370779823	1.53	0.778525311864042	0.32510883302028	0.468275941070468	0.1355	0.062	0.0047	0.0028	0.0052	0.0032	0.0039	0.0159	0.149	0.004	0.005	0.0065	0.1041	0.0076	0.0092	0.0036	0.0036	0.1453	0.0852	0.008	0.0063	0.0084	0.0254	0.0064	0.0068	0.1792
20	rs80159144	6538953	0.99	1.00906370779823	1.53	0.778525311864042	0.303746134687788	0.505842229040034	0.1348	0.062	0.0049	0.0028	0.0053	0.0031	0.0039	0.016	0.1488	0.004	0.0051	0.0067	0.104	0.0077	0.0093	0.0036	0.0036	0.1456	0.0851	0.0081	0.0063	0.0084	0.0254	0.0064	0.0069	0.1789
20	rs73077173	6544738	0.99	1.00906370779823	1.54	0.735299729443272	0.288275002621843	0.504742962485496	0.1347	0.0621	0.0049	0.0028	0.0053	0.0031	0.0039	0.016	0.1489	0.004	0.0051	0.0067	0.104	0.0077	0.0093	0.0036	0.0035	0.1455	0.085	0.0081	0.0063	0.0084	0.0255	0.0064	0.0069	0.1789
20	rs1407034	6547654	0.99	1.00906370779823	1.54	0.735299729443272	0.29523204276996	0.545671271727352	0.1347	0.0621	0.0049	0.0028	0.0053	0.0031	0.0039	0.016	0.1489	0.004	0.0051	0.0067	0.104	0.0077	0.0093	0.0036	0.0035	0.1455	0.085	0.0081	0.0063	0.0084	0.0255	0.0064	0.0069	0.1789
20	rs1321443	6548863	0.99	1.00906370779823	1.55	0.693638871087907	0.285611850621548	0.5226805591824	0.1348	0.062	0.0049	0.0028	0.0053	0.0031	0.0039	0.016	0.1489	0.004	0.0051	0.0067	0.104	0.0077	0.0092	0.0036	0.0035	0.1456	0.085	0.0081	0.0064	0.0085	0.0255	0.0064	0.0069	0.1788
20	rs2104012	6551421	0.99	1.00906370779823	1.64	0.38599849551783	0.247566011132815	0.467737045518992	0.1348	0.062	0.0049	0.0028	0.0053	0.0031	0.0039	0.016	0.1488	0.004	0.0051	0.0067	0.104	0.0077	0.0092	0.0036	0.0035	0.1456	0.0851	0.0081	0.0064	0.0085	0.0255	0.0064	0.007	0.1787
20	rs73077190	6555619	0.99	1.00906370779823	1.64	0.38599849551783	0.228705826909253	0.397570232602079	0.1348	0.062	0.0049	0.0028	0.0053	0.0031	0.0039	0.016	0.1488	0.004	0.0051	0.0067	0.1039	0.0077	0.0092	0.0036	0.0035	0.1456	0.0851	0.0081	0.0064	0.0085	0.0255	0.0064	0.007	0.1787
20	rs75701870	6560354	0.99	1.00906370779823	1.64	0.38599849551783	0.197237948642929	0.385499626947226	0.1345	0.062	0.0049	0.0029	0.0053	0.0031	0.0039	0.016	0.1487	0.004	0.005	0.0067	0.1036	0.0077	0.0092	0.0036	0.0035	0.1455	0.0849	0.0081	0.0064	0.0085	0.0255	0.0066	0.0071	0.1788
20	rs117794670	6568923	0.99	1.00906370779823	1.64	0.38599849551783	0.194273680865693	0.485061195004079	0.1331	0.0622	0.0051	0.0031	0.0055	0.0032	0.0042	0.0162	0.148	0.0042	0.0052	0.0071	0.1023	0.008	0.0095	0.0037	0.0037	0.1456	0.084	0.0081	0.0065	0.0087	0.0256	0.0073	0.0076	0.1784
20	rs8122640	6570436	1	0.940597770197411	1.64	0.38599849551783	0.204148879309043	0.51521037583854	0.1328	0.0622	0.0052	0.0032	0.0056	0.0033	0.0043	0.0162	0.1479	0.0042	0.0052	0.0071	0.1021	0.0081	0.0095	0.0037	0.0038	0.1455	0.0838	0.0081	0.0066	0.0088	0.0257	0.0074	0.0077	0.1784
20	rs17796182	6571034	1	0.940597770197411	1.64	0.38599849551783	0.203754830567907	0.509556725914749	0.1327	0.0622	0.0052	0.0032	0.0056	0.0033	0.0043	0.0162	0.1479	0.0042	0.0052	0.0071	0.102	0.0081	0.0096	0.0037	0.0038	0.1455	0.0837	0.0081	0.0066	0.0088	0.0257	0.0075	0.0077	0.1784
20	rs79254842	6583156	1	0.940597770197411	1.64	0.38599849551783	0.234630804099127	0.590655115322368	0.1317	0.0623	0.0054	0.0033	0.0057	0.0034	0.0045	0.0163	0.1474	0.0043	0.0054	0.0073	0.1013	0.0083	0.0098	0.0038	0.004	0.1452	0.0831	0.0082	0.0067	0.0089	0.0259	0.0079	0.008	0.1782
20	rs6038557	6594349	1	0.940597770197411	1.64	0.38599849551783	0.388423957527545	0.862849071888912	0.1287	0.0625	0.0059	0.0035	0.0062	0.0036	0.0051	0.0165	0.1461	0.0047	0.006	0.008	0.0991	0.0089	0.0104	0.0042	0.0045	0.1443	0.0811	0.0085	0.007	0.0093	0.0266	0.009	0.009	0.1775
20	rs994308	6603622	1	0.940597770197411	1.64	0.38599849551783	0.394123696527258	0.823108634930969	0.1283	0.0626	0.006	0.0037	0.0063	0.0037	0.0052	0.0164	0.145	0.0048	0.0061	0.008	0.0987	0.009	0.0104	0.0042	0.0047	0.1443	0.0798	0.0086	0.0071	0.0093	0.0266	0.0091	0.0092	0.1789
20	rs34341992	6610541	1	0.940597770197411	1.64	0.38599849551783	0.375233341580133	0.848733118125955	0.1281	0.0626	0.006	0.0037	0.0064	0.0037	0.0052	0.0164	0.1447	0.0049	0.0062	0.0082	0.0985	0.0091	0.0105	0.0042	0.0048	0.1441	0.0795	0.0087	0.0072	0.0093	0.0267	0.0093	0.0093	0.1788
20	rs967417	6620893	1	0.940597770197411	1.65	0.358901199458623	0.505855852480586	1.21766054169493	0.127	0.063	0.0065	0.004	0.0068	0.004	0.0055	0.0166	0.1427	0.0054	0.0067	0.0091	0.0976	0.0099	0.0109	0.0042	0.0051	0.1428	0.0774	0.009	0.0075	0.0095	0.0269	0.0102	0.0099	0.1778
20	rs2145270	6621685	1	0.940597770197411	1.65	0.358901199458623	0.534579573771188	1.25376162764475	0.127	0.063	0.0065	0.004	0.0068	0.004	0.0055	0.0166	0.1426	0.0055	0.0067	0.0091	0.0976	0.0099	0.0109	0.0042	0.0051	0.1426	0.0775	0.0092	0.0075	0.0095	0.0269	0.0102	0.0099	0.1777
20	rs2145272	6626218	1	0.940597770197411	1.65	0.358901199458623	0.529513021894677	1.23810075777259	0.1267	0.0628	0.0065	0.004	0.0068	0.004	0.0055	0.0166	0.143	0.0055	0.0067	0.0091	0.0978	0.0099	0.0109	0.0042	0.0051	0.1426	0.0775	0.0092	0.0075	0.0096	0.0269	0.0102	0.0099	0.1775
20	rs6054421	6628901	1	0.940597770197411	1.65	0.358901199458623	0.516690736513657	1.21052892063754	0.1266	0.0628	0.0065	0.004	0.0068	0.004	0.0055	0.0166	0.143	0.0055	0.0068	0.0091	0.0977	0.0099	0.0109	0.0042	0.0051	0.1424	0.0775	0.0092	0.0075	0.0096	0.0269	0.0103	0.0099	0.1775
20	rs76173355	6630918	1	0.940597770197411	1.67	0.308662716071979	0.507696382471546	1.18620497379041	0.1266	0.0628	0.0065	0.004	0.0068	0.004	0.0055	0.0166	0.1431	0.0055	0.0069	0.0091	0.0977	0.0099	0.0109	0.0042	0.0048	0.1424	0.0775	0.0092	0.0075	0.0096	0.0269	0.0103	0.0099	0.1775
20	rs6038571	6634566	1	0.940597770197411	1.67	0.308662716071979	0.543927559476359	1.14766876265415	0.1265	0.0628	0.0066	0.004	0.0068	0.004	0.0057	0.0166	0.1432	0.0055	0.0071	0.0091	0.0976	0.01	0.011	0.0042	0.0049	0.1418	0.0775	0.0092	0.0074	0.0096	0.0269	0.0103	0.01	0.1776
20	rs17724112	6638596	1.01	0.875109975033704	1.69	0.263511633917478	0.588533750814475	1.95716925240284	0.1258	0.0638	0.0078	0.0043	0.0076	0.0046	0.006	0.0177	0.1425	0.0063	0.0081	0.0099	0.0953	0.0105	0.0119	0.0045	0.0057	0.1398	0.0768	0.0086	0.0072	0.0106	0.0262	0.0112	0.0109	0.1721
20	rs6107855	6638798	1.02	0.812565575704939	1.69	0.263511633917478	0.542943406479757	1.95556070727596	0.1257	0.0639	0.0079	0.0044	0.0077	0.0047	0.006	0.0177	0.1427	0.0064	0.0081	0.0099	0.095	0.0104	0.012	0.0045	0.0057	0.1391	0.0765	0.0086	0.0072	0.0105	0.0261	0.0113	0.0109	0.1726
20	rs62198797	6639607	1.03	0.752927598544599	1.69	0.263511633917478	0.408727344138922	1.91772371749222	0.1254	0.0642	0.0083	0.0046	0.0078	0.0049	0.0061	0.0179	0.1424	0.0066	0.0081	0.0099	0.0944	0.0104	0.0119	0.0046	0.0058	0.1392	0.0765	0.0086	0.0072	0.01	0.0262	0.0115	0.0112	0.1719
20	rs16992447	6640836	1.02	0.812565575704939	1.72	0.204795704918344	0.41930499281677	1.87483711097918	0.125	0.0646	0.0089	0.0051	0.008	0.0051	0.0065	0.0184	0.1416	0.0066	0.0081	0.0099	0.0931	0.0108	0.0119	0.0047	0.0059	0.1393	0.077	0.0085	0.0069	0.0092	0.0261	0.0116	0.0117	0.1707
20	rs6054431	6641051	1.02	0.812565575704939	1.73	0.187497716434302	0.400317401994521	1.74860481011926	0.1255	0.0652	0.0088	0.0052	0.0079	0.0051	0.0067	0.0184	0.1419	0.0065	0.0081	0.0098	0.093	0.0108	0.0117	0.0048	0.0059	0.1394	0.0769	0.0085	0.0068	0.0091	0.026	0.0114	0.0116	0.1707
20	rs1997837	6641145	1.03	0.752927598544599	1.73	0.187497716434302	0.402525019792148	1.70874362516943	0.1257	0.0654	0.0088	0.0052	0.0079	0.0051	0.0067	0.0183	0.1417	0.0065	0.0081	0.0099	0.0928	0.0109	0.0117	0.0048	0.0059	0.1395	0.0769	0.0085	0.0067	0.009	0.0259	0.0113	0.0116	0.1707
20	rs8183765	6641438	1.03	0.752927598544599	1.73	0.187497716434302	0.367343629374175	1.64790315091485	0.1261	0.0657	0.0087	0.0052	0.0078	0.0051	0.0067	0.0183	0.1423	0.0065	0.008	0.0099	0.0926	0.0109	0.0117	0.0048	0.0059	0.1395	0.0768	0.0084	0.0066	0.0089	0.0258	0.0112	0.0114	0.1706
20	rs55922163	6642304	1.04	0.69615671060944	1.73	0.187497716434302	0.297360631964233	1.33088170142509	0.1266	0.0662	0.0083	0.0053	0.0074	0.0048	0.0067	0.0181	0.1441	0.0063	0.0078	0.0094	0.0918	0.0113	0.0115	0.0046	0.0057	0.1415	0.0779	0.0082	0.0062	0.0086	0.0256	0.0105	0.0111	0.1701
20	rs4815919	6643172	1.05	0.642211085129376	1.73	0.187497716434302	0.263101803061475	0.992267710008237	0.1268	0.0666	0.0081	0.0053	0.007	0.0045	0.0069	0.0176	0.1459	0.006	0.0075	0.009	0.0917	0.0114	0.0112	0.0045	0.0055	0.1432	0.0792	0.0075	0.006	0.0084	0.0252	0.0096	0.0107	0.1702
20	rs111802650	6648242	1.05	0.642211085129376	1.73	0.187497716434302	0.205373169951913	0.891848961927803	0.1264	0.0665	0.0081	0.0053	0.007	0.0045	0.0068	0.0175	0.1463	0.0059	0.0075	0.009	0.0926	0.0114	0.0109	0.0044	0.0054	0.1438	0.0794	0.0074	0.0059	0.0084	0.0251	0.0095	0.0107	0.1702
20	rs11698104	6653623	1.05	0.642211085129376	1.73	0.187497716434302	0.205254509167841	0.839606877856974	0.1265	0.0664	0.008	0.0052	0.0069	0.0044	0.0068	0.0174	0.147	0.0058	0.0074	0.0089	0.0928	0.0115	0.0106	0.0042	0.0053	0.1443	0.0795	0.0073	0.0058	0.0084	0.025	0.0092	0.0107	0.1703
20	rs55667566	6659739	1.05	0.642211085129376	1.74	0.171280181914382	0.168711481589407	0.768268091323106	0.1263	0.0662	0.008	0.0052	0.0067	0.0044	0.0067	0.0172	0.1478	0.0057	0.0074	0.0088	0.093	0.0115	0.0105	0.0042	0.0053	0.1447	0.0798	0.0071	0.0057	0.0084	0.0247	0.0091	0.0104	0.171
20	rs76402133	6662351	1.05	0.642211085129376	1.74	0.171280181914382	0.169454480107229	0.765236895203094	0.1263	0.0662	0.008	0.0052	0.0067	0.0044	0.0067	0.0172	0.1479	0.0057	0.0074	0.0088	0.093	0.0115	0.0105	0.0042	0.0053	0.1447	0.0798	0.0071	0.0057	0.0084	0.0247	0.0091	0.0104	0.171
20	rs6038580	6668774	1.05	0.642211085129376	1.73	0.187497716434302	0.164432635948122	0.81480858684467	0.1262	0.0662	0.0079	0.0052	0.0069	0.0044	0.0067	0.0169	0.1482	0.0056	0.0073	0.0087	0.0931	0.0116	0.0104	0.0042	0.0052	0.1449	0.0799	0.0071	0.0056	0.0084	0.0245	0.009	0.0105	0.1714
20	rs2206921	6669186	1.05	0.642211085129376	1.73	0.187497716434302	0.121730644585116	0.591940704222597	0.1264	0.0667	0.0076	0.0051	0.0068	0.0042	0.0064	0.0166	0.1492	0.0056	0.0071	0.0082	0.0929	0.0118	0.0099	0.004	0.0049	0.1471	0.0808	0.007	0.0054	0.0082	0.0244	0.0081	0.0099	0.1714
20	rs6054458	6669423	1.05	0.642211085129376	1.73	0.187497716434302	0.114535801584609	0.497886361064351	0.1264	0.0672	0.0074	0.0051	0.0065	0.0043	0.0061	0.0166	0.1488	0.0057	0.0075	0.008	0.0934	0.0119	0.0097	0.004	0.0047	0.1471	0.0814	0.007	0.0053	0.008	0.0243	0.0078	0.0098	0.172
20	rs6054460	6670511	1.05	0.642211085129376	1.73	0.187497716434302	0.058278364041622	0.281065738439562	0.1261	0.0683	0.0072	0.0047	0.0065	0.0042	0.0059	0.0163	0.1503	0.006	0.0074	0.0075	0.0945	0.0118	0.0091	0.0038	0.0044	0.1473	0.0817	0.0069	0.0049	0.0076	0.0236	0.0074	0.0097	0.1732
20	rs6054462	6671666	1.06	0.591046266007479	1.73	0.187497716434302	0.0368329613687632	0.254427924721976	0.1261	0.0685	0.0072	0.0047	0.0065	0.0042	0.0059	0.0162	0.1501	0.006	0.0072	0.0074	0.0946	0.0118	0.0089	0.0038	0.0044	0.148	0.0817	0.0069	0.0049	0.0077	0.0237	0.0074	0.0096	0.1729
20	rs73591627	6672656	1.06	0.591046266007479	1.73	0.187497716434302	0.0346299198788958	0.228969909277093	0.1261	0.0685	0.0072	0.0047	0.0065	0.0042	0.0059	0.0162	0.1502	0.006	0.0072	0.0073	0.0945	0.0118	0.0089	0.0038	0.0044	0.1481	0.0817	0.0069	0.0049	0.0075	0.0237	0.0074	0.0095	0.1731
20	rs6054466	6673051	1.06	0.591046266007479	1.74	0.171280181914382	0.032471542265934	0.215444059008505	0.1262	0.0686	0.0071	0.0047	0.0065	0.0043	0.0059	0.0162	0.1503	0.006	0.0071	0.0073	0.0945	0.0118	0.0089	0.0038	0.0044	0.1481	0.0817	0.0069	0.0049	0.0075	0.0236	0.0073	0.0094	0.173
20	rs74464734	6677460	1.07	0.542615033110665	1.74	0.171280181914382	0.0206315852609915	0.115045199489055	0.126	0.0691	0.0068	0.0045	0.0062	0.0039	0.0056	0.0159	0.1509	0.0061	0.0069	0.007	0.0953	0.0116	0.0085	0.0035	0.0041	0.1486	0.0825	0.0069	0.0048	0.0072	0.0236	0.007	0.0091	0.1745
20	rs4140509	6679139	1.08	0.496867270490283	1.74	0.171280181914382	0.0175012411776689	0.0597464449684687	0.1256	0.0699	0.0062	0.0041	0.0057	0.0033	0.005	0.0155	0.1519	0.0061	0.0065	0.0065	0.0964	0.0115	0.0078	0.003	0.0036	0.1491	0.0838	0.0071	0.0046	0.0066	0.0236	0.0065	0.0087	0.1772
20	rs62194883	6680730	1.08	0.496867270490283	1.74	0.171280181914382	0.0178483486724735	0.0487110428796744	0.1253	0.0703	0.006	0.0041	0.0056	0.0032	0.0049	0.0154	0.1522	0.0061	0.0065	0.0063	0.0968	0.0113	0.0076	0.003	0.0035	0.1491	0.0839	0.0071	0.0047	0.0063	0.0241	0.0065	0.0088	0.1773
20	rs73082919	6685153	1.09	0.453749840114468	1.74	0.171280181914382	0.0284074226794088	0.0616679452004823	0.1249	0.0704	0.0058	0.004	0.0054	0.0029	0.0045	0.0153	0.1526	0.006	0.0062	0.006	0.0972	0.0111	0.0073	0.0028	0.003	0.1494	0.085	0.0071	0.0049	0.006	0.024	0.0064	0.009	0.1783
20	rs6085659	6686426	1.09	0.453749840114468	1.76	0.141944438278083	0.0267658887985949	0.0389488455233696	0.1248	0.0705	0.0057	0.004	0.0053	0.0029	0.0044	0.0153	0.1527	0.0061	0.0061	0.0059	0.0974	0.011	0.0072	0.0028	0.003	0.1495	0.0853	0.0071	0.0049	0.0059	0.024	0.0064	0.009	0.1786
20	rs6054479	6689058	1.09	0.453749840114468	1.72	0.204795704918344	0.106747947900655	0.0392767337028858	0.1248	0.0708	0.0054	0.0041	0.0051	0.0027	0.0041	0.0153	0.1534	0.006	0.0059	0.0056	0.0977	0.0105	0.0067	0.0026	0.0025	0.1507	0.0858	0.0073	0.005	0.0053	0.0239	0.0062	0.0092	0.1793
20	rs6085661	6693128	1.09	0.453749840114468	1.72	0.204795704918344	0.133673429652285	0.0804614915184349	0.1249	0.0709	0.0053	0.0038	0.005	0.0026	0.004	0.0152	0.1545	0.0059	0.0058	0.0055	0.098	0.0104	0.0063	0.0024	0.0022	0.1507	0.0859	0.0072	0.0051	0.0051	0.0238	0.0061	0.0091	0.1802
20	rs12625827	6696573	1.09	0.453749840114468	1.72	0.204795704918344	0.145096649040723	0.0828593539718707	0.125	0.071	0.0052	0.0037	0.0049	0.0025	0.004	0.0152	0.1548	0.0059	0.0058	0.0054	0.0982	0.0102	0.0062	0.0023	0.0021	0.1507	0.086	0.0072	0.0051	0.005	0.0236	0.006	0.009	0.1807
20	rs1125749	6698088	1.09	0.453749840114468	1.72	0.204795704918344	0.14178927420644	0.0588934940657599	0.125	0.071	0.0052	0.0037	0.0049	0.0025	0.004	0.0152	0.1549	0.0058	0.0058	0.0053	0.0982	0.01	0.0062	0.0023	0.0021	0.1508	0.086	0.0072	0.0051	0.0049	0.0236	0.006	0.009	0.1809
20	rs111475522	6699547	1.09	0.453749840114468	1.72	0.204795704918344	0.159396389912443	0.0846763759828098	0.1252	0.0708	0.0051	0.0037	0.0049	0.0025	0.004	0.0152	0.1548	0.0058	0.0058	0.0053	0.0982	0.01	0.0061	0.0024	0.0021	0.1508	0.0862	0.0071	0.0052	0.0048	0.0236	0.0059	0.0091	0.1812
20	rs4813803	6701426	1.09	0.453749840114468	1.71	0.223208546872115	0.157319405169206	0.0905340721375833	0.1254	0.0706	0.0051	0.0037	0.0048	0.0026	0.004	0.0152	0.1548	0.0058	0.0058	0.0052	0.0982	0.0099	0.0061	0.0024	0.0021	0.1509	0.0863	0.0071	0.0052	0.0047	0.0235	0.0059	0.0091	0.1814
20	rs16992573	6708281	1.09	0.453749840114468	1.71	0.223208546872115	0.184714099399268	0.0517643442350716	0.1257	0.0708	0.005	0.0037	0.0047	0.0025	0.004	0.0153	0.155	0.0058	0.0058	0.005	0.0981	0.0098	0.0059	0.0024	0.0021	0.1509	0.0867	0.007	0.0052	0.0046	0.0234	0.0058	0.0088	0.1819
20	rs235735	6715443	1.09	0.453749840114468	1.71	0.223208546872115	0.230221361801369	0.0711597208539479	0.1259	0.0707	0.005	0.0035	0.0044	0.0026	0.0038	0.0154	0.1552	0.0058	0.0057	0.0051	0.0985	0.0096	0.0059	0.0024	0.002	0.1507	0.087	0.0069	0.0053	0.0046	0.0232	0.0056	0.0088	0.1821
20	rs235733	6716852	1.11	0.375177619549844	1.7	0.24276969786222	0.184751340435885	0.0863558830275961	0.1254	0.0709	0.0046	0.0033	0.0042	0.0026	0.0039	0.0156	0.1565	0.0056	0.0055	0.0047	0.0983	0.0092	0.0054	0.0025	0.002	0.1505	0.0879	0.0068	0.0055	0.0044	0.0231	0.0054	0.0086	0.1833
20	rs12626091	6720231	1.1	0.413206464175836	1.7	0.24276969786222	0.17826339649829	0.228969909277093	0.1242	0.0713	0.0039	0.0027	0.0036	0.0027	0.004	0.0161	0.1595	0.0053	0.0051	0.0038	0.0976	0.0084	0.0044	0.0028	0.0022	0.1499	0.0899	0.0067	0.006	0.004	0.023	0.0048	0.0082	0.1859
20	rs11699950	6722242	1.1	0.413206464175836	1.7	0.24276969786222	0.140326884084068	0.148078359229789	0.1242	0.0713	0.0039	0.0027	0.0036	0.0027	0.004	0.0161	0.1595	0.0053	0.0051	0.0038	0.0976	0.0084	0.0044	0.0028	0.0022	0.1499	0.0899	0.0067	0.006	0.004	0.023	0.0048	0.0082	0.1859
20	rs11697474	6722811	1.1	0.413206464175836	1.71	0.223208546872115	0.142363981982807	0.135570888800064	0.1241	0.0713	0.0039	0.0026	0.0036	0.0027	0.004	0.0161	0.1594	0.0053	0.0051	0.0039	0.0976	0.0084	0.0044	0.0028	0.0022	0.15	0.0899	0.0067	0.006	0.004	0.023	0.0048	0.0082	0.1859
20	rs11908452	6723240	1.1	0.413206464175836	1.71	0.223208546872115	0.138464475483302	0.121892733284845	0.1241	0.0713	0.0039	0.0026	0.0036	0.0027	0.004	0.0161	0.1594	0.0053	0.0051	0.0039	0.0976	0.0084	0.0044	0.0028	0.0022	0.15	0.09	0.0067	0.006	0.004	0.023	0.0048	0.0082	0.1859
20	rs11907056	6724837	1.1	0.413206464175836	1.7	0.24276969786222	0.108446328444252	0.0896765788393621	0.124	0.0709	0.0038	0.0027	0.0036	0.0027	0.0041	0.016	0.1596	0.0052	0.0051	0.0041	0.0976	0.0084	0.0043	0.0028	0.0023	0.1504	0.09	0.0067	0.006	0.0041	0.023	0.0049	0.0082	0.1858
20	rs235721	6728238	1.1	0.413206464175836	1.7	0.24276969786222	0.0881512187508171	0.0453883993183297	0.1241	0.0706	0.0037	0.0027	0.0036	0.0029	0.0042	0.0159	0.1594	0.0051	0.0051	0.004	0.0975	0.0082	0.0043	0.0029	0.0023	0.1501	0.0905	0.0068	0.0061	0.0041	0.023	0.0047	0.0082	0.1861
20	rs17731175	6730079	1.1	0.413206464175836	1.7	0.24276969786222	0.104059769363468	0.0850569180940905	0.124	0.0706	0.0037	0.0028	0.0036	0.0027	0.0041	0.0159	0.1591	0.005	0.0051	0.004	0.0977	0.0082	0.0043	0.0029	0.0024	0.1501	0.0906	0.0068	0.0062	0.0041	0.023	0.0047	0.0082	0.1863
20	rs62194924	6732033	1.1	0.413206464175836	1.7	0.24276969786222	0.0965519489237404	0.0991233950663608	0.1238	0.0707	0.0038	0.0028	0.0036	0.0028	0.0041	0.0158	0.1588	0.0049	0.0051	0.0041	0.0978	0.0083	0.0042	0.003	0.0024	0.1499	0.0909	0.0068	0.0062	0.0041	0.023	0.0047	0.0083	0.1864
20	rs6054504	6736406	1.1	0.413206464175836	1.7	0.24276969786222	0.0434510061226159	0.0684894613515642	0.1234	0.0709	0.0038	0.0028	0.0037	0.003	0.0039	0.0156	0.1583	0.0047	0.005	0.0041	0.0979	0.0083	0.0041	0.0031	0.0025	0.1495	0.0915	0.0067	0.0064	0.0041	0.0229	0.0047	0.0084	0.1866
20	rs235731	6737551	1.1	0.413206464175836	1.7	0.24276969786222	0.041036767152014	0.0689781582488729	0.1234	0.071	0.0038	0.0028	0.0037	0.003	0.004	0.0156	0.1582	0.0047	0.005	0.0041	0.0982	0.0083	0.0041	0.0029	0.0025	0.1494	0.0915	0.0067	0.0064	0.0041	0.0229	0.0047	0.0084	0.1866
20	rs235710	6740366	1.1	0.413206464175836	1.71	0.223208546872115	0.0620281731147233	0.0902218807645841	0.1234	0.0711	0.0038	0.0029	0.0037	0.003	0.004	0.0155	0.1579	0.0047	0.0053	0.0041	0.0983	0.0083	0.0041	0.003	0.0025	0.149	0.0915	0.0067	0.0066	0.0041	0.0229	0.0047	0.0084	0.1868
20	rs80297309	6741522	1.11	0.375177619549844	1.71	0.223208546872115	0.0635369545915299	0.148832041487617	0.1228	0.0711	0.0039	0.003	0.0038	0.003	0.004	0.0155	0.1571	0.0047	0.0052	0.004	0.0981	0.0082	0.004	0.003	0.0026	0.1491	0.0924	0.0067	0.0067	0.0039	0.0228	0.0046	0.0083	0.1876
20	rs13042053	6744039	1.1	0.413206464175836	1.71	0.223208546872115	0.0225467395273058	0.137948383680462	0.1217	0.0707	0.0041	0.0032	0.004	0.0028	0.0037	0.0153	0.1562	0.0044	0.005	0.0039	0.0991	0.0078	0.0039	0.0029	0.0028	0.1496	0.0936	0.0065	0.007	0.0039	0.0227	0.0045	0.008	0.1887
20	rs77610290	6745089	1.1	0.413206464175836	1.71	0.223208546872115	0.0319138756298576	0.175253740160843	0.1212	0.0702	0.004	0.0033	0.0041	0.0028	0.0037	0.0153	0.1561	0.0044	0.0051	0.0038	0.0995	0.0077	0.0038	0.0028	0.0027	0.1496	0.094	0.0065	0.0071	0.0039	0.0226	0.0044	0.008	0.1892
20	rs2273073	6750882	1.1	0.413206464175836	1.73	0.187497716434302	0.0657170744761982	0.261807608332423	0.1205	0.0694	0.004	0.0034	0.0041	0.0027	0.0037	0.0154	0.156	0.0042	0.0051	0.0036	0.1002	0.0075	0.0037	0.0027	0.0026	0.1497	0.0947	0.0063	0.0072	0.0039	0.0226	0.0042	0.008	0.1901
20	rs34805977	6751570	1.09	0.453749840114468	1.73	0.187497716434302	0.0641355463880078	0.250032123118875	0.1205	0.0692	0.004	0.0035	0.0041	0.0027	0.0037	0.0154	0.156	0.0042	0.0051	0.0036	0.1003	0.0075	0.0037	0.0027	0.0026	0.1497	0.0947	0.0064	0.0072	0.0039	0.0226	0.0042	0.008	0.1902
20	rs235764	6754246	1.09	0.453749840114468	1.75	0.156107803097264	0.0464583080741848	0.142934327898062	0.1204	0.0692	0.004	0.0035	0.0042	0.0027	0.0037	0.0154	0.156	0.004	0.0051	0.0036	0.1004	0.0075	0.0037	0.0027	0.0025	0.1498	0.0948	0.0064	0.0072	0.0039	0.0227	0.0042	0.008	0.1904
20	rs11908042	6756100	1.09	0.453749840114468	1.75	0.156107803097264	0.0416423483845249	0.110198422038498	0.1209	0.0693	0.0039	0.0035	0.0042	0.0027	0.0036	0.0155	0.1557	0.004	0.0051	0.0037	0.1003	0.0075	0.0036	0.0027	0.0025	0.1497	0.0948	0.0064	0.0072	0.004	0.0227	0.0043	0.008	0.1902
20	rs1005464	6756148	1.09	0.453749840114468	1.74	0.171280181914382	0.0413676411782428	0.107011778582381	0.1209	0.0693	0.0039	0.0035	0.0042	0.0027	0.0036	0.0155	0.1557	0.004	0.0051	0.0037	0.1003	0.0075	0.0036	0.0027	0.0025	0.1497	0.0948	0.0064	0.0072	0.004	0.0227	0.0043	0.008	0.1902
20	rs62194928	6756217	1.09	0.453749840114468	1.74	0.171280181914382	0.0428866134338849	0.108097900011537	0.1208	0.0693	0.004	0.0035	0.0042	0.0027	0.0036	0.0155	0.1557	0.0041	0.0051	0.0037	0.1001	0.0075	0.0035	0.0027	0.0025	0.1498	0.0949	0.0064	0.0072	0.004	0.0227	0.0043	0.008	0.1901
20	rs235768	6759115	1.09	0.453749840114468	1.74	0.171280181914382	0.0594865396484993	0.111466161670666	0.1214	0.0692	0.0039	0.0036	0.004	0.0027	0.0035	0.0155	0.1557	0.0039	0.0051	0.0036	0.1	0.0075	0.0035	0.0027	0.0025	0.15	0.0947	0.0063	0.0072	0.0041	0.0228	0.0043	0.008	0.1903
20	rs6054512	6761512	1.09	0.453749840114468	1.71	0.223208546872115	0.0496854878942512	0.0877398470770927	0.1217	0.0692	0.004	0.0036	0.004	0.0027	0.0035	0.0156	0.1556	0.0038	0.0051	0.0037	0.0999	0.0074	0.0035	0.0027	0.0024	0.1502	0.0944	0.0063	0.0072	0.0042	0.0229	0.0043	0.0079	0.1905
20	rs117598312	6761897	1.09	0.453749840114468	1.71	0.223208546872115	0.0539190794404673	0.109020217529996	0.1217	0.0692	0.004	0.0036	0.004	0.0027	0.0035	0.0156	0.1556	0.0038	0.0051	0.0037	0.0999	0.0074	0.0035	0.0027	0.0024	0.1503	0.0944	0.0063	0.0072	0.0042	0.0229	0.0043	0.0079	0.1905
20	rs73596189	6762940	1.09	0.453749840114468	1.71	0.223208546872115	0.0583511189932672	0.130951656068962	0.1217	0.0692	0.004	0.0036	0.0039	0.0027	0.0035	0.0156	0.1555	0.0038	0.0051	0.0037	0.0999	0.0074	0.0034	0.0027	0.0024	0.1504	0.0943	0.0062	0.0072	0.0042	0.0229	0.0044	0.0079	0.1905
20	rs117790411	6763418	1.09	0.453749840114468	1.72	0.204795704918344	0.0614803037520832	0.132484835646443	0.1218	0.0691	0.004	0.0036	0.0039	0.0027	0.0035	0.0156	0.1554	0.0038	0.0051	0.0037	0.1	0.0074	0.0034	0.0027	0.0025	0.1505	0.0942	0.0062	0.0072	0.0042	0.0229	0.0044	0.0079	0.1905
20	rs11905563	6765337	1.09	0.453749840114468	1.72	0.204795704918344	0.0881750105051441	0.0454468228168755	0.1222	0.0687	0.004	0.0038	0.0036	0.0028	0.0034	0.0154	0.1542	0.0037	0.0052	0.004	0.1007	0.007	0.0032	0.0027	0.0026	0.1524	0.0923	0.0059	0.007	0.0046	0.0227	0.0049	0.0077	0.1912
20	rs173107	6765841	1.09	0.453749840114468	1.72	0.204795704918344	0.114255822828083	0.0689781582488729	0.1231	0.0683	0.004	0.0038	0.0035	0.0024	0.0032	0.0153	0.1546	0.0036	0.0051	0.0042	0.1006	0.0067	0.0034	0.0026	0.0026	0.1529	0.0915	0.0059	0.007	0.0045	0.0229	0.0053	0.0076	0.1917
20	rs235757	6766019	1.08	0.496867270490283	1.71	0.223208546872115	0.149763923420319	0.0884351260480472	0.1231	0.0682	0.0039	0.0037	0.0034	0.0023	0.0031	0.0153	0.1548	0.0036	0.0052	0.0044	0.1005	0.0066	0.0034	0.0026	0.0025	0.1526	0.0916	0.0059	0.007	0.0045	0.0232	0.0055	0.0074	0.1919
20	rs17804518	6766314	1.08	0.496867270490283	1.71	0.223208546872115	0.164502263511014	0.0791992646146135	0.1232	0.0682	0.004	0.0037	0.0033	0.0022	0.003	0.0152	0.1551	0.0034	0.0052	0.0045	0.1003	0.0064	0.0035	0.0025	0.0025	0.1528	0.0914	0.0059	0.0069	0.0044	0.0236	0.0055	0.0074	0.1921
20	rs235756	6767111	1.08	0.496867270490283	1.7	0.24276969786222	0.133550337172167	0.0550250321670733	0.1232	0.0682	0.004	0.0037	0.0033	0.0022	0.003	0.0151	0.1552	0.0034	0.0052	0.0046	0.1003	0.0064	0.0035	0.0025	0.0025	0.1528	0.0915	0.0059	0.0069	0.0044	0.0237	0.0056	0.0074	0.192
20	rs28151	6769300	1.08	0.496867270490283	1.7	0.24276969786222	0.0988875875819983	0.0500445081939425	0.124	0.0681	0.0041	0.0034	0.0033	0.0021	0.0028	0.0149	0.1558	0.0032	0.0051	0.0047	0.1004	0.0063	0.0037	0.0024	0.0024	0.1531	0.0917	0.0059	0.0068	0.0044	0.0236	0.0057	0.0075	0.1909
20	rs6085682	6771211	1.08	0.496867270490283	1.69	0.263511633917478	0.105385226751703	0.0629408148667153	0.124	0.0682	0.0041	0.0033	0.0032	0.002	0.0026	0.0147	0.1561	0.0031	0.0051	0.0047	0.1001	0.0062	0.0036	0.0023	0.0024	0.1534	0.092	0.0058	0.0068	0.0043	0.0236	0.0057	0.0075	0.1912
20	rs6054517	6771370	1.08	0.496867270490283	1.69	0.263511633917478	0.105385226751703	0.0634125350556216	0.1239	0.0683	0.0041	0.0033	0.0032	0.002	0.0026	0.0147	0.1561	0.0031	0.0051	0.0047	0.1001	0.0062	0.0036	0.0023	0.0024	0.1535	0.092	0.0058	0.0068	0.0043	0.0236	0.0057	0.0075	0.1913
20	rs73086965	6771431	1.08	0.496867270490283	1.69	0.263511633917478	0.0930893661385214	0.0636827564770912	0.1239	0.0683	0.0041	0.0033	0.0032	0.002	0.0026	0.0147	0.1561	0.0031	0.0051	0.0047	0.1001	0.0062	0.0036	0.0023	0.0025	0.1535	0.092	0.0058	0.0067	0.0043	0.0236	0.0057	0.0075	0.1913
20	rs17731603	6772066	1.08	0.496867270490283	1.69	0.263511633917478	0.0924505145644384	0.0640889964898821	0.1238	0.0683	0.0041	0.0033	0.0032	0.002	0.0026	0.0147	0.1562	0.0031	0.005	0.0047	0.1001	0.0062	0.0036	0.0023	0.0025	0.1535	0.092	0.0058	0.0067	0.0043	0.0236	0.0057	0.0075	0.1913
20	rs12624364	6773370	1.08	0.496867270490283	1.69	0.263511633917478	0.0904296582967153	0.0655878312910603	0.1238	0.0683	0.0041	0.0033	0.0032	0.002	0.0026	0.0147	0.1562	0.0031	0.005	0.0048	0.1001	0.0062	0.0036	0.0023	0.0025	0.1535	0.0921	0.0058	0.0067	0.0044	0.0236	0.0057	0.0075	0.1913
20	rs78723932	6773579	1.08	0.496867270490283	1.69	0.263511633917478	0.0911325321931123	0.0738721523756238	0.1237	0.0683	0.0041	0.0033	0.0032	0.002	0.0026	0.0147	0.1562	0.0031	0.005	0.0048	0.1001	0.0062	0.0036	0.0023	0.0025	0.1535	0.0921	0.0058	0.0067	0.0044	0.0236	0.0057	0.0075	0.1913
20	rs13044579	6774420	1.08	0.496867270490283	1.69	0.263511633917478	0.0936321022164462	0.0723679956772017	0.1237	0.0683	0.0041	0.0033	0.0032	0.002	0.0026	0.0147	0.1562	0.0031	0.005	0.0048	0.1001	0.0062	0.0036	0.0023	0.0025	0.1535	0.0921	0.0058	0.0067	0.0043	0.0236	0.0057	0.0075	0.1913
20	rs6077065	6781054	1.08	0.496867270490283	1.69	0.263511633917478	0.101258290893605	0.102217816294726	0.123	0.0685	0.004	0.0033	0.0032	0.0021	0.0027	0.0145	0.1561	0.003	0.0048	0.005	0.0998	0.0061	0.0036	0.0024	0.0026	0.1533	0.0925	0.0058	0.0067	0.0043	0.024	0.0058	0.0076	0.1916
20	rs969784	6782925	1.08	0.496867270490283	1.69	0.263511633917478	0.102221636930665	0.0867394334356721	0.1228	0.0685	0.004	0.0033	0.0032	0.0022	0.0028	0.0145	0.1561	0.003	0.0048	0.0051	0.0996	0.0061	0.0037	0.0024	0.0026	0.1532	0.0925	0.0058	0.0067	0.0043	0.0241	0.0059	0.0076	0.1916
20	rs996545	6796321	1.07	0.542615033110665	1.68	0.285465824887251	0.146230873907002	0.111720374833512	0.1205	0.0673	0.0043	0.0031	0.0034	0.0022	0.0028	0.0147	0.1586	0.0028	0.0047	0.0059	0.1001	0.0059	0.0041	0.0023	0.0025	0.1521	0.0927	0.0061	0.0063	0.0045	0.0248	0.0066	0.0075	0.1906
20	rs6054529	6798495	1.07	0.542615033110665	1.67	0.308662716071979	0.149335996392662	0.135844440998802	0.1204	0.0672	0.0043	0.0032	0.0034	0.0023	0.0028	0.0147	0.1588	0.0028	0.0046	0.0059	0.1001	0.0059	0.0041	0.0023	0.0025	0.1518	0.0925	0.0061	0.0063	0.0045	0.025	0.0066	0.0075	0.1906
20	rs74550133	6799216	1.07	0.542615033110665	1.67	0.308662716071979	0.167864669741214	0.157501188250261	0.1204	0.0672	0.0043	0.0032	0.0034	0.0023	0.0028	0.0147	0.1588	0.0028	0.0046	0.0059	0.1001	0.0059	0.0041	0.0023	0.0025	0.1518	0.0925	0.0061	0.0063	0.0045	0.025	0.0066	0.0075	0.1905
20	rs8121398	6800431	1.07	0.542615033110665	1.66	0.333131717406117	0.183042720646098	0.172861814678099	0.1204	0.0672	0.0043	0.0032	0.0034	0.0023	0.0028	0.0147	0.1589	0.0028	0.0046	0.0059	0.1	0.0058	0.0041	0.0023	0.0025	0.1518	0.0925	0.0061	0.0063	0.0045	0.025	0.0066	0.0075	0.1904
20	rs75637135	6803897	1.07	0.542615033110665	1.66	0.333131717406117	0.178993928795383	0.177757419773831	0.1204	0.0672	0.0043	0.0032	0.0034	0.0023	0.0028	0.0147	0.1589	0.0028	0.0046	0.006	0.1	0.0058	0.0042	0.0023	0.0025	0.1518	0.0925	0.0061	0.0063	0.0045	0.0251	0.0066	0.0074	0.1903
20	rs78532251	6810175	1.07	0.542615033110665	1.65	0.358901199458623	0.183784476443665	0.195828285934303	0.1202	0.0671	0.0043	0.0031	0.0034	0.0023	0.0028	0.0148	0.1592	0.0028	0.0046	0.0062	0.0996	0.0059	0.0043	0.0023	0.0025	0.1522	0.0925	0.0062	0.0064	0.0048	0.0255	0.0068	0.0073	0.1891
20	rs372398	6810998	1.06	0.591046266007479	1.65	0.358901199458623	0.151715182760722	0.193033348384492	0.1199	0.067	0.0043	0.003	0.0034	0.0024	0.0029	0.0149	0.1595	0.0028	0.0046	0.0065	0.0992	0.0059	0.0045	0.0024	0.0024	0.1526	0.0926	0.0063	0.0064	0.0051	0.026	0.0068	0.0071	0.1877
20	rs76798544	6811164	1.06	0.591046266007479	1.64	0.38599849551783	0.180313238056517	0.232146024310052	0.1199	0.0669	0.0043	0.003	0.0034	0.0024	0.0029	0.0149	0.1595	0.0028	0.0046	0.0065	0.0993	0.0059	0.0045	0.0024	0.0024	0.1526	0.0925	0.0063	0.0064	0.0051	0.0261	0.0068	0.0071	0.1876
20	rs16992641	6814442	1.06	0.591046266007479	1.62	0.444280725791627	0.145971158988548	0.212771465328393	0.1193	0.0663	0.0041	0.0029	0.0036	0.0025	0.0029	0.0151	0.1596	0.0029	0.0047	0.0072	0.1009	0.0061	0.0052	0.0025	0.0022	0.1517	0.0912	0.0064	0.0065	0.0055	0.0275	0.0068	0.0072	0.1855
20	rs6038616	6820078	1.06	0.591046266007479	1.62	0.444280725791627	0.117928444718126	0.172563627757535	0.1192	0.0664	0.0039	0.0029	0.0038	0.0027	0.003	0.0148	0.159	0.003	0.0047	0.0071	0.1021	0.0063	0.0055	0.0026	0.0022	0.1505	0.0904	0.0065	0.0067	0.0056	0.0279	0.0071	0.0075	0.1849
20	rs16992649	6821060	1.06	0.591046266007479	1.62	0.444280725791627	0.107581582840425	0.17018459656638	0.119	0.0667	0.0039	0.0028	0.0039	0.0027	0.0031	0.0148	0.1591	0.003	0.0047	0.007	0.102	0.0062	0.0055	0.0026	0.0022	0.15	0.0905	0.0065	0.0066	0.0056	0.028	0.0072	0.0076	0.1851
20	rs6038617	6822165	1.06	0.591046266007479	1.62	0.444280725791627	0.119906759195556	0.178762325085799	0.1188	0.0668	0.004	0.0028	0.0039	0.0027	0.0032	0.0148	0.1591	0.003	0.0047	0.0071	0.1019	0.0062	0.0056	0.0027	0.0022	0.1496	0.0906	0.0065	0.0067	0.0056	0.028	0.0074	0.0077	0.185
20	rs35485646	6826202	1.06	0.591046266007479	1.6	0.508176723760061	0.142555859853414	0.181788734373627	0.1186	0.0665	0.004	0.0028	0.004	0.0027	0.0032	0.0148	0.1589	0.0031	0.0048	0.0073	0.1015	0.0062	0.0056	0.0027	0.0022	0.1494	0.0911	0.0066	0.0069	0.0057	0.0281	0.0074	0.0077	0.1846
20	rs13036669	6830737	1.06	0.591046266007479	1.6	0.508176723760061	0.127333208170136	0.178561187598278	0.1187	0.0665	0.004	0.0028	0.0041	0.0027	0.0032	0.0149	0.1586	0.0031	0.0048	0.0073	0.1016	0.0062	0.0055	0.0028	0.0022	0.1492	0.0909	0.0067	0.007	0.0057	0.0281	0.0074	0.0078	0.1843
20	rs73090813	6835157	1.06	0.591046266007479	1.6	0.508176723760061	0.0774171975384979	0.17127355698756	0.1187	0.0661	0.004	0.0029	0.0042	0.0027	0.0031	0.015	0.1589	0.0032	0.0049	0.007	0.1031	0.0063	0.0055	0.0028	0.0022	0.1481	0.0913	0.0067	0.0071	0.0061	0.0284	0.0074	0.0077	0.1828
20	rs769385	6839494	1.06	0.591046266007479	1.6	0.508176723760061	0.0483577551561291	0.169098063038906	0.1188	0.0657	0.0041	0.0029	0.0044	0.0028	0.0031	0.0151	0.159	0.0032	0.005	0.0068	0.104	0.0064	0.0055	0.0029	0.0022	0.1473	0.0915	0.0067	0.0071	0.0063	0.0285	0.0074	0.0077	0.1818
20	rs1015147	6840751	1.06	0.591046266007479	1.6	0.508176723760061	0.0494733724283404	0.156732056753697	0.1188	0.0657	0.0041	0.0029	0.0044	0.0028	0.0031	0.0151	0.1589	0.0033	0.005	0.0068	0.104	0.0064	0.0055	0.0029	0.0022	0.1472	0.0916	0.0067	0.0071	0.0063	0.0285	0.0074	0.008	0.1817
20	rs1500540	6849414	1.06	0.591046266007479	1.6	0.508176723760061	0.0486471295354947	0.158078914483586	0.1188	0.0658	0.0041	0.0029	0.0044	0.0028	0.0031	0.0151	0.1587	0.0033	0.005	0.0068	0.104	0.0064	0.0056	0.0028	0.0022	0.1472	0.0913	0.0067	0.0072	0.0064	0.0285	0.0074	0.008	0.1819
20	rs77456072	6850812	1.06	0.591046266007479	1.6	0.508176723760061	0.0479896958744767	0.157116455162201	0.1187	0.0658	0.0041	0.0029	0.0044	0.0028	0.003	0.0151	0.1586	0.0033	0.005	0.0068	0.104	0.0064	0.0056	0.0028	0.0022	0.1473	0.0912	0.0067	0.0072	0.0065	0.0285	0.0074	0.0081	0.182
20	rs1500541	6853193	1.06	0.591046266007479	1.6	0.508176723760061	0.0398859867422977	0.167325355761011	0.1187	0.0659	0.0041	0.0029	0.0044	0.0028	0.003	0.0151	0.1585	0.0034	0.005	0.0067	0.104	0.0063	0.0056	0.0028	0.0022	0.1473	0.091	0.0067	0.0072	0.0065	0.0285	0.0074	0.0081	0.1821
20	rs4815946	6856246	1.06	0.591046266007479	1.6	0.508176723760061	0.0353494779265607	0.166834099254973	0.1186	0.0662	0.0041	0.0029	0.0045	0.0028	0.003	0.0151	0.1585	0.0034	0.005	0.0067	0.1044	0.0064	0.0056	0.0028	0.0022	0.1472	0.0908	0.0068	0.0072	0.0066	0.0285	0.0074	0.0081	0.1819
20	rs1016228	6859177	1.07	0.542615033110665	1.6	0.508176723760061	0.0209601432361425	0.0753890267327221	0.1203	0.0665	0.0037	0.0027	0.0049	0.0028	0.0027	0.0146	0.1596	0.0036	0.0053	0.0063	0.1043	0.0068	0.0053	0.0026	0.0022	0.1462	0.0888	0.0063	0.008	0.0066	0.0285	0.0074	0.0086	0.1818
20	Affx-17064733	6860247	1.07	0.542615033110665	1.61	0.475515229965307	0.0270007511429641	0.0530707769912157	0.1195	0.0662	0.0037	0.0026	0.0051	0.0028	0.0024	0.0153	0.1591	0.0038	0.0054	0.0064	0.1029	0.0072	0.005	0.0024	0.0022	0.144	0.0878	0.0061	0.0081	0.0069	0.0285	0.0072	0.0091	0.1872
20	rs1028395	6860859	1.08	0.496867270490283	1.61	0.475515229965307	0.0281529042080659	0.0539495621488065	0.1193	0.0663	0.0038	0.0026	0.0051	0.0028	0.0023	0.0152	0.1592	0.0038	0.0056	0.0064	0.1021	0.0072	0.005	0.0025	0.0022	0.1437	0.0878	0.006	0.0082	0.0069	0.0286	0.0072	0.0091	0.1875
20	rs1028394	6860895	1.08	0.496867270490283	1.61	0.475515229965307	0.027768697903935	0.0585015898902488	0.1193	0.0663	0.0038	0.0026	0.0051	0.0028	0.0023	0.0152	0.1593	0.0038	0.0056	0.0064	0.1021	0.0072	0.005	0.0025	0.0022	0.1437	0.0878	0.006	0.0082	0.007	0.0286	0.0072	0.0091	0.1875
20	rs13037790	6861543	1.08	0.496867270490283	1.61	0.475515229965307	0.0211932749203062	0.0564946124290138	0.1197	0.0664	0.0037	0.0026	0.0052	0.0028	0.0022	0.0151	0.1597	0.0039	0.0055	0.0067	0.1019	0.007	0.0051	0.0026	0.0022	0.1437	0.0876	0.006	0.0082	0.0066	0.0287	0.007	0.009	0.1875
20	rs114142825	6865066	1.09	0.453749840114468	1.61	0.475515229965307	0.0220888615477261	0.104769529533759	0.121	0.0669	0.0038	0.0026	0.0056	0.003	0.0022	0.0157	0.1623	0.0042	0.0053	0.0071	0.0993	0.0071	0.0056	0.0026	0.0022	0.1412	0.0836	0.0059	0.0083	0.0067	0.0293	0.0073	0.009	0.1887
20	rs16992744	6865247	1.09	0.453749840114468	1.61	0.475515229965307	0.0154928862732724	0.0912380688461112	0.1213	0.0672	0.0038	0.0025	0.0056	0.003	0.0022	0.0157	0.1627	0.0042	0.0051	0.0068	0.0994	0.0071	0.0057	0.0026	0.0022	0.141	0.0832	0.0058	0.0082	0.0066	0.0292	0.0072	0.0088	0.1894
20	rs74633265	6865530	1.09	0.453749840114468	1.62	0.444280725791627	0.0187545795995041	0.100421787636218	0.1215	0.067	0.0037	0.0024	0.0057	0.003	0.0022	0.0159	0.1632	0.0042	0.005	0.0068	0.0987	0.0072	0.0057	0.0027	0.0022	0.1408	0.0829	0.0058	0.0082	0.0066	0.0292	0.0074	0.0088	0.1895
20	rs6117484	6865658	1.09	0.453749840114468	1.62	0.444280725791627	0.0199425784366506	0.110873859212413	0.1219	0.067	0.0037	0.0025	0.0057	0.003	0.0022	0.0159	0.1632	0.0042	0.0049	0.0068	0.0984	0.0072	0.0057	0.0027	0.0022	0.1405	0.0829	0.006	0.0082	0.0064	0.0295	0.0074	0.0088	0.1895
20	rs6107889	6870847	1.08	0.496867270490283	1.62	0.444280725791627	0.0121658613329747	0.0877398470770927	0.1225	0.0671	0.0038	0.0024	0.0058	0.003	0.0022	0.016	0.1642	0.0043	0.0048	0.0068	0.0981	0.007	0.0057	0.0029	0.0021	0.1406	0.0823	0.0057	0.0078	0.0063	0.0297	0.0072	0.0088	0.1893
20	rs55798845	6873953	1.08	0.496867270490283	1.62	0.444280725791627	0.0102977795277731	0.0726535170803705	0.1224	0.0671	0.0038	0.0025	0.0058	0.003	0.0023	0.0161	0.1641	0.0043	0.0048	0.0068	0.0978	0.007	0.0057	0.0029	0.0023	0.1406	0.0824	0.0057	0.0076	0.0063	0.0298	0.0072	0.0087	0.1894
20	rs16992768	6880918	1.08	0.496867270490283	1.62	0.444280725791627	0.00769026670572797	0.0821069616922733	0.1225	0.0671	0.0039	0.0025	0.0058	0.003	0.0023	0.0161	0.1639	0.0043	0.0048	0.0068	0.0977	0.007	0.0059	0.003	0.0023	0.1405	0.0823	0.0057	0.0073	0.0063	0.0298	0.0072	0.0088	0.1897
20	rs6085721	6889992	1.08	0.496867270490283	1.62	0.444280725791627	0.00444118731890712	0.0836145153789776	0.1234	0.0666	0.0043	0.0024	0.006	0.0032	0.0025	0.0162	0.1634	0.0044	0.0048	0.0068	0.0973	0.0068	0.0063	0.0033	0.0022	0.1406	0.0809	0.0058	0.0071	0.0061	0.0295	0.0072	0.0089	0.1903
20	rs6038644	6893128	1.08	0.496867270490283	1.62	0.444280725791627	0.00342858774450076	0.085590828665106	0.1238	0.0662	0.0046	0.0024	0.006	0.0032	0.0026	0.0162	0.1645	0.0043	0.0049	0.0068	0.0969	0.0067	0.0063	0.0032	0.0022	0.1404	0.0804	0.0058	0.007	0.0061	0.0293	0.007	0.0089	0.1904
20	rs6085724	6896814	1.08	0.496867270490283	1.63	0.414449909043039	0.00281747967814973	0.0863558830275961	0.1238	0.0663	0.0046	0.0025	0.006	0.0032	0.0027	0.016	0.1642	0.0044	0.0049	0.0068	0.0971	0.0067	0.0064	0.0033	0.0023	0.1402	0.0803	0.0058	0.007	0.0059	0.0294	0.007	0.0089	0.1905
20	rs118089140	6897260	1.08	0.496867270490283	1.64	0.38599849551783	0.00321137865195862	0.0883577645998958	0.1237	0.0662	0.0047	0.0023	0.006	0.0032	0.0027	0.0161	0.1644	0.0044	0.0049	0.0068	0.0971	0.0067	0.0064	0.0033	0.0023	0.1402	0.0799	0.0059	0.007	0.0059	0.0294	0.007	0.0089	0.1908
20	rs6077092	6911133	1.08	0.496867270490283	1.64	0.38599849551783	0.00233942068975871	0.101726761465826	0.1241	0.0656	0.0049	0.0024	0.0058	0.003	0.0027	0.0164	0.1662	0.0045	0.0052	0.0068	0.0982	0.0066	0.0066	0.0032	0.0024	0.1403	0.0788	0.006	0.0068	0.0059	0.03	0.0068	0.0086	0.1886
20	rs2223667	6920193	1.08	0.496867270490283	1.65	0.358901199458623	0.00282905440851577	0.0790513012236814	0.1242	0.0654	0.0049	0.0025	0.0058	0.0029	0.0027	0.0164	0.1663	0.0046	0.0051	0.0068	0.0991	0.0066	0.0065	0.0032	0.0024	0.1404	0.0782	0.006	0.0067	0.0056	0.0302	0.0065	0.0086	0.1887
20	rs6140128	6924287	1.08	0.496867270490283	1.66	0.333131717406117	0.00377484329664799	0.0685591865461554	0.1242	0.0654	0.0049	0.0025	0.0058	0.0028	0.0027	0.0164	0.1662	0.0046	0.0051	0.0068	0.0992	0.0066	0.0064	0.0032	0.0024	0.1404	0.0783	0.006	0.0067	0.0054	0.0302	0.0064	0.0087	0.1888
20	rs6038667	6938977	1.08	0.496867270490283	1.61	0.475515229965307	0.00898344814496023	0.0713723338817499	0.1257	0.0665	0.0047	0.0025	0.0055	0.003	0.0027	0.0152	0.1687	0.0042	0.005	0.0066	0.1007	0.0057	0.0064	0.0032	0.0026	0.1413	0.0776	0.0056	0.0059	0.0054	0.0306	0.0056	0.0079	0.1873
20	rs117335733	6940078	1.08	0.496867270490283	1.59	0.542287549749139	0.00987174865279367	0.0829347456538004	0.1259	0.0667	0.0047	0.0025	0.0054	0.003	0.0028	0.0151	0.1686	0.0042	0.005	0.0064	0.1005	0.0056	0.0064	0.0031	0.0026	0.1415	0.0775	0.0056	0.0058	0.0054	0.0306	0.0056	0.0078	0.1875
20	rs6054630	6941197	1.08	0.496867270490283	1.59	0.542287549749139	0.0076733720756804	0.0738002367806995	0.1261	0.0669	0.0047	0.0025	0.0054	0.003	0.0028	0.0151	0.1687	0.0041	0.0049	0.0063	0.1005	0.0056	0.0064	0.0031	0.0026	0.1416	0.0775	0.0057	0.0058	0.0053	0.0307	0.0056	0.0077	0.1876
20	rs2326853	6942888	1.08	0.496867270490283	1.59	0.542287549749139	0.00935076709503082	0.0727964518298534	0.1261	0.067	0.0046	0.0025	0.0054	0.003	0.0028	0.0151	0.1686	0.0041	0.0049	0.0062	0.1005	0.0056	0.0064	0.0031	0.0026	0.1415	0.0773	0.0057	0.0058	0.0052	0.0307	0.0056	0.0078	0.1878
20	rs73598208	6946351	1.08	0.496867270490283	1.59	0.542287549749139	0.00883211393242561	0.0776512785487973	0.1263	0.067	0.0046	0.0024	0.0054	0.0029	0.0028	0.0151	0.1686	0.0041	0.0049	0.0062	0.1007	0.0056	0.0064	0.0031	0.0026	0.1414	0.0773	0.0057	0.0058	0.0052	0.0307	0.0056	0.0076	0.1881
20	rs6038672	6949137	1.08	0.496867270490283	1.59	0.542287549749139	0.00916087765005611	0.0793473405908469	0.1263	0.0671	0.0046	0.0024	0.0053	0.0029	0.0028	0.0151	0.1684	0.0041	0.0049	0.0062	0.1007	0.0056	0.0064	0.0031	0.0026	0.1413	0.0772	0.0057	0.0058	0.0053	0.0307	0.0057	0.0076	0.1884
20	rs6077117	6956974	1.08	0.496867270490283	1.6	0.508176723760061	0.0116477818402406	0.0964663948641865	0.1264	0.0671	0.0046	0.0023	0.0053	0.0029	0.0028	0.015	0.1685	0.004	0.0049	0.0062	0.1008	0.0054	0.0064	0.0031	0.0026	0.1413	0.0771	0.0057	0.0058	0.0054	0.0307	0.0057	0.0075	0.1884
20	rs17734292	6963474	1.08	0.496867270490283	1.6	0.508176723760061	0.0129750587868144	0.0942342717704379	0.1264	0.0672	0.0046	0.0023	0.0056	0.0029	0.0028	0.015	0.1685	0.0041	0.0049	0.0062	0.1009	0.0054	0.0064	0.0031	0.0026	0.1412	0.0771	0.0055	0.0058	0.0054	0.0307	0.0057	0.0074	0.1882
20	rs74427050	6963584	1.08	0.496867270490283	1.6	0.508176723760061	0.0135817959295665	0.0922587702781555	0.1264	0.0672	0.0046	0.0023	0.0056	0.0029	0.0028	0.015	0.1685	0.0041	0.0049	0.0062	0.1008	0.0054	0.0064	0.0031	0.0026	0.1413	0.0771	0.0055	0.0057	0.0054	0.0308	0.0057	0.0074	0.1883
20	rs111463054	6964783	1.08	0.496867270490283	1.6	0.508176723760061	0.0149626412930079	0.0951087221176865	0.1264	0.0672	0.0046	0.0023	0.0056	0.0029	0.0028	0.015	0.1685	0.0041	0.0049	0.0062	0.1008	0.0054	0.0064	0.0031	0.0026	0.1413	0.0771	0.0055	0.0057	0.0054	0.0308	0.0057	0.0074	0.1883
20	rs6038676	6969080	1.08	0.496867270490283	1.6	0.508176723760061	0.101882515327659	0.108349142432876	0.1308	0.0695	0.0036	0.0017	0.0056	0.0026	0.0024	0.0141	0.1658	0.004	0.0045	0.0056	0.1068	0.0051	0.0054	0.0028	0.0022	0.1407	0.0734	0.0053	0.0062	0.0053	0.0334	0.0053	0.007	0.1872
20	rs6140140	6969751	1.08	0.496867270490283	1.6	0.508176723760061	0.10185645816466	0.106345498243256	0.1308	0.0695	0.0035	0.0017	0.0056	0.0026	0.0024	0.0141	0.1658	0.004	0.0045	0.0055	0.1069	0.0051	0.0053	0.0028	0.0021	0.1408	0.0734	0.0053	0.0063	0.0053	0.0335	0.0053	0.007	0.1871
20	rs73598217	6975364	1.08	0.496867270490283	1.6	0.508176723760061	0.110161336951123	0.110367133129176	0.131	0.0695	0.0035	0.0017	0.0056	0.0025	0.0023	0.0141	0.1658	0.0039	0.0045	0.0055	0.1071	0.0052	0.0052	0.0028	0.0021	0.141	0.0733	0.0053	0.0063	0.0053	0.0336	0.0053	0.0069	0.187
20	rs117770713	6978828	1.08	0.496867270490283	1.6	0.508176723760061	0.120137432038465	0.117541461267201	0.1313	0.0696	0.0034	0.0016	0.0056	0.0025	0.0023	0.0141	0.1657	0.0039	0.0044	0.0054	0.1071	0.0052	0.0051	0.0028	0.0021	0.1412	0.0732	0.0052	0.0063	0.0053	0.0337	0.0053	0.0069	0.1868
20	rs118162831	6979749	1.08	0.496867270490283	1.6	0.508176723760061	0.149434684327827	0.132937024043414	0.1317	0.0696	0.0033	0.0016	0.0056	0.0024	0.0022	0.0142	0.1656	0.0039	0.0044	0.0053	0.1073	0.0052	0.005	0.0028	0.0021	0.1413	0.073	0.0052	0.0063	0.0053	0.0339	0.0053	0.0069	0.1866
20	rs6085820	6980635	1.07	0.542615033110665	1.59	0.542287549749139	0.168817507765019	0.143306215564723	0.1321	0.0697	0.0033	0.0016	0.0056	0.0024	0.0022	0.0143	0.1656	0.0039	0.0043	0.0053	0.1075	0.0051	0.0049	0.0027	0.0021	0.1414	0.0728	0.0051	0.0063	0.0053	0.034	0.0053	0.0069	0.1864
20	rs6085823	6983761	1.07	0.542615033110665	1.59	0.542287549749139	0.172767771984249	0.133752393892403	0.1326	0.0697	0.0032	0.0015	0.0056	0.0024	0.0021	0.0145	0.1655	0.0039	0.0043	0.0052	0.1076	0.0052	0.0048	0.0027	0.0021	0.1416	0.0726	0.0051	0.0063	0.0053	0.0342	0.0053	0.0069	0.1861
20	rs6133386	6992202	1.07	0.542615033110665	1.59	0.542287549749139	0.155561511146069	0.115216702404417	0.1327	0.0698	0.0032	0.0015	0.0057	0.0023	0.0021	0.0145	0.1655	0.0039	0.0044	0.0051	0.1076	0.0052	0.0048	0.0027	0.0021	0.1418	0.0725	0.0051	0.0063	0.0054	0.0342	0.0053	0.0069	0.186
20	rs6133387	6994830	1.07	0.542615033110665	1.59	0.542287549749139	0.156506623028837	0.113335520158137	0.1326	0.0697	0.0032	0.0015	0.0057	0.0023	0.0021	0.0145	0.1655	0.0039	0.0044	0.0051	0.1076	0.0052	0.0048	0.0027	0.0021	0.1418	0.0725	0.0051	0.0063	0.0054	0.0342	0.0053	0.0069	0.1859
20	rs4815962	6997076	1.07	0.542615033110665	1.58	0.577869115575703	0.167231191239743	0.118840576675322	0.1326	0.0697	0.0032	0.0015	0.0057	0.0023	0.0021	0.0145	0.1655	0.0039	0.0044	0.0051	0.1076	0.0051	0.0048	0.0027	0.0021	0.1418	0.0725	0.0051	0.0063	0.0054	0.0342	0.0053	0.0069	0.1859
20	rs4616543	7006604	1.07	0.542615033110665	1.57	0.614941920479678	0.198205874033917	0.118406938826225	0.1325	0.0699	0.0031	0.0015	0.0057	0.0024	0.002	0.0146	0.1657	0.0039	0.0045	0.005	0.1077	0.0051	0.0046	0.0026	0.002	0.1419	0.0722	0.0052	0.0063	0.0054	0.0344	0.0053	0.007	0.186
20	rs6117564	7011219	1.07	0.542615033110665	1.57	0.614941920479678	0.660525931566177	0.126125596555621	0.1335	0.0695	0.0029	0.0015	0.0067	0.0022	0.0019	0.0151	0.1642	0.0038	0.0064	0.0041	0.1069	0.005	0.0044	0.0026	0.002	0.1419	0.0716	0.0054	0.0068	0.0054	0.035	0.0053	0.0072	0.1853
20	rs4815965	7011958	1.07	0.542615033110665	1.57	0.614941920479678	0.880794077191786	0.13212349450214	0.1336	0.0694	0.0029	0.0015	0.0069	0.0022	0.0019	0.0152	0.1636	0.0037	0.0068	0.004	0.1069	0.005	0.0044	0.0026	0.002	0.1419	0.0717	0.0055	0.0068	0.0054	0.0352	0.0053	0.0072	0.1849
20	rs62195032	7014654	1.06	0.591046266007479	1.57	0.614941920479678	1.83380559452291	0.155964265666792	0.1339	0.0693	0.0029	0.0015	0.0074	0.0022	0.002	0.0157	0.1621	0.0039	0.0081	0.0038	0.1064	0.0054	0.0044	0.0026	0.0021	0.1409	0.0712	0.0056	0.0071	0.0056	0.0354	0.0057	0.0076	0.1837
20	rs73081167	7015644	1.06	0.591046266007479	1.54	0.735299729443272	1.85054213472466	0.15971987726673	0.134	0.0692	0.0029	0.0015	0.0074	0.0022	0.002	0.0158	0.1621	0.0038	0.0082	0.0039	0.1064	0.0054	0.0043	0.0026	0.002	0.1409	0.0712	0.0056	0.0071	0.0056	0.0353	0.0057	0.0076	0.1837
20	rs80319465	7015652	1.06	0.591046266007479	1.53	0.778525311864042	1.8428692422168	0.161463899793957	0.134	0.0694	0.0029	0.0015	0.0074	0.0022	0.002	0.0158	0.1621	0.0038	0.0082	0.0039	0.1064	0.0054	0.0043	0.0026	0.002	0.141	0.0712	0.0056	0.0071	0.0056	0.0353	0.0056	0.0076	0.1837
20	rs756321	7016222	1.06	0.591046266007479	1.51	0.869735485018148	1.83542297703833	0.160397311838853	0.134	0.0694	0.0029	0.0015	0.0073	0.0022	0.002	0.0158	0.1621	0.0037	0.0082	0.0039	0.1065	0.0054	0.0043	0.0026	0.002	0.141	0.0712	0.0056	0.0071	0.0056	0.0353	0.0056	0.0076	0.1837
20	rs79414510	7017076	1.06	0.591046266007479	1.51	0.869735485018148	1.86321000719772	0.16020365553302	0.134	0.0694	0.0029	0.0015	0.0073	0.0022	0.002	0.0158	0.1621	0.0037	0.0082	0.0039	0.1064	0.0054	0.0043	0.0026	0.002	0.141	0.0711	0.0056	0.0071	0.0056	0.0353	0.0056	0.0077	0.1837
20	rs7274534	7024440	1.06	0.591046266007479	1.51	0.869735485018148	2.0949211369198	0.182497408189411	0.134	0.0699	0.0029	0.0015	0.0075	0.0023	0.002	0.016	0.1615	0.0037	0.0084	0.004	0.1061	0.0055	0.0043	0.0026	0.0021	0.141	0.0704	0.0056	0.0071	0.0055	0.0354	0.0057	0.008	0.1835
20	rs73601065	7025046	1.06	0.591046266007479	1.5	0.917750694748585	2.13881811314004	0.17385706294121	0.134	0.0698	0.0029	0.0015	0.0075	0.0022	0.002	0.016	0.1615	0.0037	0.0085	0.004	0.1061	0.0055	0.0043	0.0026	0.0021	0.141	0.0703	0.0056	0.0071	0.0054	0.0354	0.0057	0.008	0.1835
20	rs73083269	7030061	1.06	0.591046266007479	1.5	0.917750694748585	2.28246969715785	0.174754481808434	0.1343	0.0697	0.0028	0.0016	0.0076	0.0022	0.002	0.0158	0.1616	0.0037	0.0086	0.004	0.1062	0.0056	0.0043	0.0026	0.0021	0.1412	0.0704	0.0056	0.0072	0.0054	0.0354	0.0057	0.008	0.1828
20	rs2225265	7041513	1.06	0.591046266007479	1.51	0.869735485018148	2.49915945336925	0.171372673444285	0.1347	0.0696	0.0028	0.0016	0.0078	0.0022	0.002	0.0158	0.1617	0.0037	0.0088	0.004	0.1062	0.0056	0.0043	0.0026	0.0021	0.1414	0.0703	0.0057	0.0073	0.0054	0.0352	0.0057	0.0081	0.182
20	rs75574636	7053379	1.06	0.591046266007479	1.5	0.917750694748585	2.65597247814417	0.199367065289006	0.1348	0.0693	0.0027	0.0016	0.0078	0.0022	0.002	0.016	0.1614	0.0037	0.009	0.0041	0.1059	0.0057	0.0044	0.0026	0.0021	0.1411	0.0704	0.0058	0.0073	0.0054	0.0353	0.0057	0.0087	0.1813
20	rs6085860	7057489	1.06	0.591046266007479	1.48	1.01867282088958	2.65074698995517	0.203242205344153	0.1347	0.0692	0.0027	0.0016	0.0078	0.0022	0.002	0.016	0.1613	0.0037	0.009	0.0041	0.1059	0.0057	0.0044	0.0026	0.0021	0.1411	0.0705	0.0058	0.0073	0.0054	0.0353	0.0057	0.0088	0.1812
20	rs6140171	7062061	1.06	0.591046266007479	1.48	1.01867282088958	2.66777170434486	0.207882820614509	0.1347	0.0692	0.0027	0.0016	0.0078	0.0022	0.002	0.0161	0.1613	0.0037	0.0091	0.0042	0.1058	0.0057	0.0044	0.0026	0.0021	0.1411	0.0705	0.0058	0.0073	0.0054	0.0353	0.0057	0.0089	0.1811
20	rs10485711	7064147	1.06	0.591046266007479	1.47	1.07160640764864	2.66229585755069	0.211279633482853	0.1347	0.0692	0.0027	0.0016	0.0078	0.0022	0.002	0.0161	0.1614	0.0037	0.0091	0.0042	0.1057	0.0057	0.0044	0.0027	0.0021	0.1411	0.0704	0.0058	0.0073	0.0054	0.0353	0.0057	0.009	0.1811
20	rs117657051	7064269	1.06	0.591046266007479	1.47	1.07160640764864	2.72945619572586	0.212878157496688	0.1346	0.0691	0.0027	0.0016	0.0078	0.0022	0.002	0.0161	0.1614	0.0037	0.0091	0.0042	0.1056	0.0057	0.0044	0.0027	0.0021	0.141	0.0706	0.0058	0.0073	0.0054	0.0353	0.0057	0.0092	0.181
20	rs192822459	7066818	1.04	0.69615671060944	1.47	1.07160640764864	43.2197340318744	2.35504576109706	0.1296	0.0672	0.0026	0.002	0.0081	0.0026	0.0021	0.017	0.1552	0.0039	0.0195	0.0048	0.1052	0.0063	0.0047	0.0029	0.0026	0.136	0.0689	0.0071	0.0077	0.0054	0.0352	0.006	0.0189	0.175
20	rs232651	7067037	1.04	0.69615671060944	1.47	1.07160640764864	40.0332927648626	2.03135630209629	0.1295	0.0665	0.0026	0.0022	0.008	0.0027	0.0021	0.0171	0.153	0.0038	0.0191	0.0074	0.1043	0.0064	0.0048	0.0032	0.0027	0.1357	0.0691	0.0071	0.0078	0.0053	0.0359	0.0058	0.0186	0.1756
20	rs6085863	7067446	1.04	0.69615671060944	1.47	1.07160640764864	36.1125173851409	1.78118978150065	0.1298	0.0666	0.0025	0.0023	0.0078	0.0027	0.0021	0.0171	0.1531	0.0038	0.0184	0.0075	0.1044	0.0065	0.0048	0.0032	0.0027	0.136	0.0693	0.0069	0.0079	0.0052	0.0359	0.0058	0.0183	0.1756
20	rs3920540	7067738	1.04	0.69615671060944	1.47	1.07160640764864	33.5609766507904	1.61100402877492	0.1301	0.0666	0.0025	0.0025	0.0077	0.0027	0.0021	0.0171	0.1531	0.0038	0.018	0.0076	0.1041	0.0066	0.0049	0.0032	0.0028	0.1362	0.0694	0.0068	0.0079	0.0052	0.0359	0.0059	0.0181	0.1755
20	rs6054724	7073125	1.04	0.69615671060944	1.47	1.07160640764864	21.9733442259882	1.00298412963789	0.1311	0.0669	0.0025	0.0027	0.0067	0.0028	0.0022	0.017	0.1529	0.0037	0.0153	0.0081	0.105	0.0066	0.0051	0.0032	0.0029	0.1371	0.0706	0.0069	0.0085	0.0051	0.0355	0.0057	0.0173	0.1746
20	rs74934591	7075378	1.04	0.69615671060944	1.47	1.07160640764864	20.0042414548116	0.891692527725314	0.131	0.0671	0.0026	0.0027	0.0065	0.0028	0.0022	0.017	0.1532	0.0037	0.0147	0.0082	0.1051	0.0066	0.0051	0.0033	0.0029	0.1373	0.0707	0.0069	0.0085	0.0051	0.0354	0.0057	0.0171	0.1746
20	rs6133396	7077700	1.05	0.642211085129376	1.47	1.07160640764864	14.3573528690167	0.641568600571146	0.1313	0.0677	0.0026	0.0029	0.006	0.0029	0.0022	0.0171	0.1535	0.0037	0.013	0.0082	0.1053	0.0066	0.0052	0.0033	0.003	0.1378	0.0711	0.0069	0.0086	0.0052	0.0352	0.0055	0.0166	0.1746
20	rs368007	7085280	1.04	0.69615671060944	1.47	1.07160640764864	5.55738709916561	0.125239297911218	0.1347	0.0692	0.003	0.0033	0.006	0.0028	0.0022	0.0157	0.1527	0.0034	0.01	0.0089	0.1061	0.0069	0.0055	0.0035	0.0037	0.1354	0.0763	0.0062	0.0096	0.0054	0.0322	0.0053	0.0139	0.1743
20	rs58108384	7089259	1.04	0.69615671060944	1.46	1.12620512571235	3.950083969501	0.0774311560206169	0.1356	0.0694	0.0031	0.0034	0.0059	0.0028	0.0021	0.0154	0.1524	0.0033	0.009	0.0091	0.1068	0.0068	0.0055	0.0035	0.0038	0.1355	0.0776	0.0061	0.0098	0.0054	0.0317	0.0052	0.013	0.1739
20	rs116902193	7093703	1.04	0.69615671060944	1.46	1.12620512571235	1.60842168658441	0.0530707769912157	0.1363	0.07	0.0032	0.0033	0.0058	0.0025	0.0019	0.015	0.1527	0.0032	0.0076	0.0079	0.1072	0.0068	0.0055	0.0035	0.0036	0.1353	0.0798	0.0059	0.0098	0.0056	0.0317	0.0051	0.012	0.1751
20	rs232658	7094370	1.04	0.69615671060944	1.46	1.12620512571235	1.38786579845796	0.0491336170137202	0.1363	0.0701	0.0032	0.0033	0.0057	0.0025	0.0019	0.0149	0.1527	0.0032	0.0075	0.0078	0.1072	0.0068	0.0055	0.0035	0.0036	0.1353	0.0801	0.0058	0.0098	0.0056	0.0317	0.0051	0.0119	0.1752
20	rs6117633	7094734	1.03	0.752927598544599	1.46	1.12620512571235	1.0078939568693	0.0436512133647377	0.1366	0.0703	0.0033	0.0033	0.0057	0.0025	0.0019	0.0148	0.1526	0.0032	0.0071	0.0076	0.1075	0.0068	0.0056	0.0035	0.0036	0.1353	0.0806	0.0058	0.0098	0.0056	0.0316	0.0051	0.0115	0.1754
20	rs232656	7096030	1.04	0.69615671060944	1.46	1.12620512571235	0.616344862977985	0.0427939392770941	0.1369	0.0701	0.0034	0.0035	0.0056	0.0025	0.0019	0.0146	0.1521	0.0032	0.0063	0.0075	0.1078	0.0068	0.0058	0.0038	0.0036	0.1348	0.0812	0.0057	0.0098	0.0058	0.0315	0.0051	0.0107	0.1763
20	rs6085885	7103291	1.03	0.752927598544599	1.46	1.12620512571235	0.352086285660613	0.0485906013625322	0.1377	0.0701	0.0034	0.0039	0.0055	0.0027	0.002	0.0142	0.1516	0.0032	0.0053	0.007	0.1081	0.0068	0.0058	0.0037	0.0037	0.1348	0.0819	0.0056	0.0099	0.0057	0.0314	0.0051	0.0096	0.1777
20	rs75633110	7104665	1.03	0.752927598544599	1.45	1.18248085352797	0.345604380636497	0.0500445081939425	0.1377	0.0701	0.0034	0.0039	0.0055	0.0027	0.002	0.0142	0.1516	0.0032	0.0052	0.007	0.1081	0.0068	0.0058	0.0037	0.0037	0.1348	0.0819	0.0056	0.0099	0.0057	0.0313	0.0051	0.0096	0.1777
20	rs75903098	7109029	1.03	0.752927598544599	1.45	1.18248085352797	0.331081318841397	0.0514553751947247	0.1378	0.0701	0.0034	0.004	0.0055	0.0027	0.002	0.0141	0.1515	0.0032	0.0051	0.007	0.1081	0.0068	0.0058	0.0037	0.0037	0.1348	0.082	0.0055	0.0099	0.0057	0.0313	0.0051	0.0094	0.1779
20	rs116990116	7109420	1.03	0.752927598544599	1.46	1.12620512571235	0.329084183054148	0.0519501115884336	0.1378	0.0701	0.0034	0.004	0.0055	0.0027	0.002	0.0141	0.1515	0.0032	0.005	0.0069	0.1081	0.0068	0.0058	0.0037	0.0037	0.1348	0.082	0.0055	0.0099	0.0057	0.0313	0.0051	0.0094	0.178
20	rs76607671	7114009	1.03	0.752927598544599	1.46	1.12620512571235	0.304187474588742	0.0533839117824045	0.1379	0.0701	0.0034	0.0041	0.0054	0.0028	0.0021	0.0141	0.1515	0.0032	0.0049	0.0069	0.1081	0.0067	0.0058	0.0037	0.0037	0.1349	0.0823	0.0055	0.0099	0.0057	0.0313	0.0051	0.0092	0.1781
20	rs6054759	7114286	1.03	0.752927598544599	1.46	1.12620512571235	0.301935302935984	0.0535721753336495	0.1379	0.0701	0.0034	0.0041	0.0054	0.0028	0.0021	0.0141	0.1515	0.0032	0.0049	0.0069	0.1081	0.0067	0.0058	0.0037	0.0037	0.1349	0.0823	0.0055	0.0099	0.0057	0.0313	0.0051	0.0092	0.1781
20	rs932516	7118280	1.03	0.752927598544599	1.46	1.12620512571235	0.28889512488822	0.053760725549269	0.1379	0.0701	0.0034	0.0041	0.0054	0.0028	0.002	0.014	0.1514	0.0032	0.0048	0.0068	0.108	0.0068	0.0058	0.0038	0.0037	0.135	0.0823	0.0055	0.0099	0.0057	0.0313	0.0052	0.0091	0.1783
20	rs6054767	7127831	1.03	0.752927598544599	1.46	1.12620512571235	0.29455647053727	0.0509626999900096	0.1379	0.07	0.0034	0.0041	0.0054	0.0029	0.002	0.0142	0.1514	0.0032	0.0048	0.0067	0.1081	0.0069	0.0059	0.0038	0.0038	0.1348	0.0823	0.0054	0.0098	0.0057	0.0312	0.0052	0.0091	0.1783
20	rs79225973	7128977	1.03	0.752927598544599	1.46	1.12620512571235	0.296295320629734	0.0512703801596862	0.1379	0.0699	0.0034	0.0041	0.0054	0.0029	0.002	0.0141	0.1514	0.0032	0.0047	0.0067	0.1081	0.0069	0.0059	0.0038	0.0038	0.1348	0.0823	0.0054	0.0098	0.0057	0.0312	0.0052	0.0091	0.1784
20	rs13039327	7129819	1.03	0.752927598544599	1.46	1.12620512571235	0.297166787781838	0.0511472113061697	0.1379	0.0699	0.0034	0.0042	0.0054	0.0029	0.002	0.0141	0.1514	0.0032	0.0047	0.0067	0.1081	0.0069	0.0059	0.0038	0.0038	0.1348	0.0823	0.0054	0.0098	0.0057	0.0312	0.0052	0.0091	0.1784
20	rs6140192	7130308	1.03	0.752927598544599	1.5	0.917750694748585	0.297118337235991	0.0511472113061697	0.1379	0.0699	0.0034	0.0042	0.0054	0.0029	0.002	0.0141	0.1514	0.0032	0.0047	0.0067	0.1081	0.0069	0.0059	0.0038	0.0038	0.1348	0.0824	0.0054	0.0098	0.0057	0.0312	0.0052	0.0091	0.1784
20	rs1040665	7130799	1.03	0.752927598544599	1.46	1.12620512571235	0.294315394428573	0.051085675261764	0.1379	0.0699	0.0034	0.0042	0.0054	0.0029	0.002	0.0141	0.1513	0.0032	0.0047	0.0067	0.1081	0.0069	0.0059	0.0038	0.0038	0.1348	0.0824	0.0054	0.0099	0.0057	0.0312	0.0052	0.0091	0.1783
20	rs6117649	7132267	1.03	0.752927598544599	1.46	1.12620512571235	0.294267191820306	0.051085675261764	0.1379	0.0699	0.0034	0.0042	0.0054	0.0029	0.002	0.0141	0.1513	0.0032	0.0047	0.0067	0.1081	0.0069	0.0059	0.0038	0.0038	0.1348	0.0824	0.0054	0.0099	0.0057	0.0312	0.0052	0.0091	0.1784
20	rs78909090	7132569	1.03	0.752927598544599	1.46	1.12620512571235	0.294894153663914	0.05102417148622	0.1379	0.0699	0.0035	0.0042	0.0054	0.0029	0.002	0.0141	0.1513	0.0032	0.0047	0.0067	0.1081	0.0069	0.0059	0.0038	0.0038	0.1348	0.0824	0.0054	0.0099	0.0057	0.0312	0.0052	0.0091	0.1784
20	rs6054777	7136244	1.03	0.752927598544599	1.46	1.12620512571235	0.293785397007373	0.0512087796089668	0.1379	0.0698	0.0035	0.0042	0.0054	0.0029	0.002	0.014	0.1513	0.0032	0.0047	0.0067	0.1081	0.0069	0.006	0.0037	0.0038	0.135	0.0825	0.0054	0.0099	0.0057	0.0312	0.0053	0.009	0.1785
20	rs73598224	7139241	1.03	0.752927598544599	1.46	1.12620512571235	0.284853379263353	0.057526725948247	0.1378	0.0698	0.0035	0.0042	0.0054	0.0028	0.002	0.0139	0.1513	0.0032	0.0047	0.0067	0.108	0.0069	0.006	0.0037	0.0038	0.1349	0.0825	0.0054	0.0099	0.0058	0.0312	0.0053	0.0088	0.1785
20	rs6085903	7139721	1.03	0.752927598544599	1.46	1.12620512571235	0.282631617810356	0.0581108038099986	0.1378	0.0697	0.0035	0.0042	0.0054	0.0029	0.002	0.0139	0.1514	0.0032	0.0047	0.0067	0.108	0.0069	0.006	0.0037	0.0038	0.1349	0.0825	0.0054	0.01	0.0058	0.0312	0.0053	0.0088	0.1785
20	rs6077145	7145926	1.04	0.69615671060944	1.46	1.12620512571235	0.280372213267481	0.0696788039230055	0.1378	0.0697	0.0036	0.0041	0.0054	0.0028	0.0021	0.0137	0.1515	0.0032	0.0047	0.0068	0.1077	0.0068	0.0061	0.0036	0.0038	0.1347	0.0827	0.0055	0.0101	0.0058	0.0312	0.0055	0.0089	0.1785
20	rs118078880	7148576	1.04	0.69615671060944	1.45	1.18248085352797	0.280795110120481	0.0705940384961114	0.1378	0.0697	0.0036	0.0041	0.0054	0.0028	0.0021	0.0137	0.1515	0.0032	0.0047	0.0068	0.1077	0.0067	0.0062	0.0036	0.0038	0.1347	0.0827	0.0055	0.0101	0.0058	0.0312	0.0055	0.0089	0.1785
20	rs179758	7149477	1.04	0.69615671060944	1.47	1.07160640764864	0.277468228954964	0.069398192197637	0.1378	0.0697	0.0036	0.0041	0.0054	0.0028	0.0021	0.0137	0.1515	0.0032	0.0047	0.0068	0.1076	0.0067	0.0062	0.0036	0.0038	0.1347	0.0827	0.0055	0.0101	0.0058	0.0312	0.0055	0.0089	0.1786
20	rs6054787	7162079	1.03	0.752927598544599	1.43	1.30010819984047	0.288322679051496	0.0770648527053076	0.1378	0.0697	0.0037	0.0041	0.0054	0.0027	0.0021	0.0136	0.1515	0.0032	0.0047	0.0069	0.1074	0.0068	0.0062	0.0036	0.0038	0.1347	0.0826	0.0055	0.0101	0.0058	0.0313	0.0056	0.0089	0.1785
20	rs6085918	7168820	1.03	0.752927598544599	1.43	1.30010819984047	0.293207798357594	0.0801637675784237	0.1378	0.0697	0.0037	0.0041	0.0054	0.0027	0.0021	0.0136	0.1516	0.0032	0.0047	0.0069	0.1074	0.0068	0.0062	0.0036	0.0038	0.1347	0.0826	0.0055	0.0101	0.0058	0.0313	0.0056	0.0089	0.1785
20	rs12480712	7169419	1.03	0.752927598544599	1.41	1.42457320662932	0.294074423434729	0.0806105214512356	0.1378	0.0697	0.0037	0.0041	0.0054	0.0027	0.0021	0.0136	0.1516	0.0032	0.0047	0.0069	0.1074	0.0068	0.0062	0.0036	0.0038	0.1347	0.0826	0.0055	0.0101	0.0058	0.0313	0.0056	0.0089	0.1785
20	rs117791571	7170140	1.03	0.752927598544599	1.41	1.42457320662932	0.303305134108583	0.0802381565494411	0.1378	0.0697	0.0037	0.0041	0.0054	0.0027	0.0021	0.0136	0.1515	0.0032	0.0047	0.0069	0.1074	0.0068	0.0063	0.0036	0.0038	0.1347	0.0826	0.0055	0.0101	0.0058	0.0313	0.0056	0.009	0.1784
20	rs117420778	7178331	1.04	0.69615671060944	1.41	1.42457320662932	0.354260727154158	0.107429017812286	0.1378	0.0697	0.0037	0.0041	0.0053	0.0026	0.0021	0.0135	0.1514	0.0033	0.0047	0.007	0.1073	0.0067	0.0064	0.0036	0.0038	0.1349	0.0828	0.0055	0.01	0.0058	0.0311	0.0056	0.0091	0.1781
20	rs116319223	7183030	1.04	0.69615671060944	1.42	1.36148099659693	0.362220950686226	0.103202680493299	0.1378	0.0697	0.0038	0.0041	0.0053	0.0026	0.0021	0.0134	0.1514	0.0034	0.0047	0.007	0.1074	0.0067	0.0065	0.0036	0.0038	0.1349	0.0828	0.0055	0.01	0.0058	0.0311	0.0056	0.0091	0.1781
20	rs117171497	7183728	1.04	0.69615671060944	1.42	1.36148099659693	0.360182197748725	0.102217816294726	0.1378	0.0697	0.0038	0.0041	0.0053	0.0026	0.0021	0.0134	0.1514	0.0034	0.0047	0.007	0.1074	0.0067	0.0065	0.0036	0.0038	0.135	0.0828	0.0055	0.01	0.0058	0.0311	0.0056	0.0091	0.178
20	rs16993177	7195361	1.04	0.69615671060944	1.42	1.36148099659693	0.362220950686226	0.101890344209039	0.1378	0.0697	0.0038	0.0041	0.0053	0.0025	0.0021	0.0134	0.1514	0.0034	0.0047	0.007	0.1074	0.0067	0.0065	0.0036	0.0038	0.1351	0.0828	0.0055	0.01	0.0058	0.0311	0.0056	0.0091	0.178
20	rs118043121	7195646	1.04	0.69615671060944	1.42	1.36148099659693	0.366532337752871	0.102956120694023	0.1379	0.0697	0.0038	0.0041	0.0053	0.0025	0.0021	0.0134	0.1514	0.0034	0.0047	0.007	0.1074	0.0067	0.0065	0.0036	0.0038	0.1351	0.0827	0.0055	0.01	0.0058	0.0311	0.0056	0.0091	0.178
20	rs6140212	7199917	1.04	0.69615671060944	1.44	1.24044493409381	0.370597962673012	0.0991233950663608	0.1379	0.0696	0.0039	0.0041	0.0053	0.0025	0.0021	0.0133	0.1513	0.0034	0.0047	0.0071	0.1073	0.0067	0.0066	0.0036	0.0038	0.1352	0.0827	0.0054	0.0099	0.0058	0.031	0.0057	0.0091	0.1778
20	rs118157679	7201962	1.04	0.69615671060944	1.44	1.24044493409381	0.419710066171246	0.144051042137703	0.1378	0.0696	0.0039	0.0041	0.0053	0.0025	0.0021	0.0132	0.1513	0.0034	0.0046	0.0072	0.1073	0.0067	0.0066	0.0036	0.0038	0.1351	0.0827	0.0054	0.0099	0.0059	0.031	0.0057	0.0091	0.1778
20	rs76195709	7210589	1.03	0.752927598544599	1.44	1.24044493409381	0.527570444981942	0.199367065289006	0.1352	0.0696	0.0042	0.0037	0.006	0.0024	0.0025	0.0126	0.1506	0.0038	0.0044	0.0085	0.1058	0.0077	0.0072	0.0038	0.0036	0.1354	0.0834	0.0055	0.0112	0.0067	0.0314	0.0058	0.0094	0.1753
20	rs76706374	7216087	1.03	0.752927598544599	1.44	1.24044493409381	0.50687092122047	0.189635846206003	0.1352	0.0696	0.0042	0.0037	0.006	0.0024	0.0025	0.0126	0.1505	0.0038	0.0044	0.0086	0.1058	0.0077	0.0072	0.0038	0.0036	0.1354	0.0834	0.0055	0.0112	0.0067	0.0315	0.0058	0.0094	0.1753
20	rs6054839	7216999	1.03	0.752927598544599	1.45	1.18248085352797	0.496010126733551	0.178058685953681	0.1352	0.0696	0.0042	0.0037	0.006	0.0024	0.0025	0.0126	0.1505	0.0038	0.0043	0.0086	0.1058	0.0077	0.0072	0.0038	0.0036	0.1354	0.0834	0.0055	0.0112	0.0067	0.0315	0.0058	0.0094	0.1753
20	rs2207599	7217215	1.03	0.752927598544599	1.46	1.12620512571235	0.500858258234361	0.179668409768573	0.1352	0.0696	0.0042	0.0037	0.006	0.0024	0.0025	0.0126	0.1505	0.0038	0.0043	0.0086	0.1058	0.0077	0.0072	0.0038	0.0036	0.1354	0.0834	0.0055	0.0112	0.0067	0.0315	0.0058	0.0094	0.1753
20	rs2326906	7224226	1.03	0.752927598544599	1.46	1.12620512571235	0.484082360064417	0.219850814886909	0.1353	0.0694	0.0042	0.0036	0.006	0.0024	0.0027	0.0126	0.1504	0.0038	0.0043	0.0086	0.1055	0.0078	0.0072	0.0037	0.0036	0.1354	0.0835	0.0055	0.0113	0.0067	0.0315	0.0058	0.0094	0.1754
20	rs4813821	7225537	1.04	0.69615671060944	1.48	1.01867282088958	0.433304153290473	0.241424953590957	0.1352	0.0694	0.0042	0.0031	0.006	0.0023	0.0026	0.0125	0.1491	0.0038	0.0043	0.0086	0.1052	0.0078	0.0072	0.0037	0.0035	0.138	0.0835	0.0055	0.0113	0.0067	0.0315	0.0058	0.0094	0.1754
20	rs6054845	7227887	1.03	0.752927598544599	1.48	1.01867282088958	0.332519045442568	0.209154484200556	0.1343	0.0674	0.0045	0.0031	0.0063	0.0027	0.0032	0.0121	0.1475	0.0039	0.004	0.0086	0.1048	0.0074	0.007	0.004	0.0038	0.1391	0.0866	0.0053	0.0113	0.0067	0.0311	0.0058	0.0097	0.1755
20	rs6107950	7228409	1.02	0.812565575704939	1.5	0.917750694748585	0.181564389235479	0.189841171687917	0.1334	0.0671	0.0047	0.0033	0.0064	0.0029	0.0037	0.0122	0.1468	0.004	0.004	0.0082	0.104	0.0075	0.0069	0.0044	0.0041	0.1387	0.0882	0.0053	0.0112	0.0068	0.031	0.006	0.0098	0.1751
20	rs6140227	7228634	1.01	0.875109975033704	1.5	0.917750694748585	0.154619773588765	0.196659018326756	0.1331	0.0668	0.0048	0.0034	0.0065	0.0031	0.0038	0.0124	0.1471	0.0041	0.004	0.0081	0.1034	0.0076	0.0069	0.0045	0.0042	0.1387	0.0888	0.0053	0.0113	0.0067	0.0309	0.0059	0.0099	0.1746
20	rs80139039	7229063	1	0.940597770197411	1.49	0.967391925764805	0.116649081324515	0.183105595958384	0.133	0.0667	0.0049	0.0034	0.0066	0.0032	0.004	0.0126	0.1474	0.0041	0.004	0.0077	0.1022	0.0075	0.007	0.0045	0.0043	0.139	0.0896	0.0052	0.0112	0.0066	0.0309	0.0061	0.0101	0.1738
20	rs2236010	7229600	0.99	1.00906370779823	1.49	0.967391925764805	0.0728440052941019	0.141913448067169	0.1319	0.0667	0.005	0.0035	0.0066	0.0035	0.0042	0.013	0.1482	0.0042	0.004	0.0069	0.1018	0.0072	0.007	0.0046	0.0046	0.1397	0.0905	0.0053	0.0104	0.0065	0.031	0.0062	0.0103	0.173
20	rs2224055	7234168	0.98	1.080540436168	1.47	1.07160640764864	0.0724867489802085	0.134569598715413	0.1319	0.0663	0.0053	0.0033	0.0066	0.0035	0.0042	0.0133	0.1489	0.0043	0.004	0.0065	0.1018	0.0069	0.0071	0.0045	0.0046	0.1399	0.0914	0.0051	0.0102	0.0061	0.0311	0.0064	0.0103	0.1722
20	rs45519834	7234781	0.98	1.080540436168	1.47	1.07160640764864	0.0733291671662237	0.13859106180516	0.132	0.0663	0.0053	0.0033	0.0066	0.0035	0.0042	0.0133	0.1489	0.0043	0.004	0.0065	0.1018	0.0069	0.0071	0.0045	0.0046	0.1399	0.0914	0.0051	0.0101	0.0061	0.0311	0.0064	0.0103	0.1721
20	rs6054852	7239147	0.98	1.080540436168	1.47	1.07160640764864	0.0606738443083157	0.120842998952587	0.1321	0.0663	0.0053	0.0033	0.0066	0.0035	0.0042	0.0133	0.1488	0.0043	0.0041	0.0065	0.1019	0.0069	0.0071	0.0045	0.0046	0.1401	0.0916	0.0051	0.01	0.0061	0.031	0.0064	0.0102	0.1721
20	rs116995859	7239342	0.98	1.080540436168	1.47	1.07160640764864	0.0593208195356551	0.126036861781843	0.1321	0.0663	0.0053	0.0033	0.0066	0.0035	0.0042	0.0133	0.1488	0.0043	0.0041	0.0065	0.1019	0.0069	0.0069	0.0045	0.0046	0.1401	0.0916	0.0051	0.01	0.0061	0.031	0.0064	0.0102	0.172
20	rs117586889	7243716	0.98	1.080540436168	1.47	1.07160640764864	0.0652458349733878	0.147138196921556	0.1321	0.0663	0.0053	0.0033	0.0066	0.0035	0.0042	0.0133	0.1488	0.0043	0.0041	0.0065	0.1019	0.0069	0.0069	0.0045	0.0046	0.1401	0.0916	0.0051	0.01	0.0061	0.0309	0.0064	0.0101	0.172
20	rs79286341	7247806	0.98	1.080540436168	1.47	1.07160640764864	0.064913385817673	0.116333833258781	0.1321	0.0662	0.0053	0.0033	0.0065	0.0035	0.0042	0.0134	0.149	0.0043	0.0041	0.0064	0.1019	0.0069	0.0068	0.0045	0.0047	0.1404	0.0917	0.0051	0.01	0.0061	0.0309	0.0064	0.0101	0.1718
20	rs13045456	7250328	0.98	1.080540436168	1.47	1.07160640764864	0.055206681212623	0.1069284058188	0.1321	0.0661	0.0053	0.0033	0.0065	0.0035	0.0042	0.0134	0.1492	0.0044	0.0041	0.0064	0.1018	0.0068	0.0068	0.0045	0.0047	0.1406	0.0918	0.0051	0.01	0.0061	0.0309	0.0063	0.0101	0.1716
20	rs62195398	7251982	0.97	1.15505862992724	1.47	1.07160640764864	0.0511708148365153	0.106761735439972	0.132	0.0656	0.0052	0.0032	0.0064	0.0035	0.0042	0.0136	0.1497	0.0045	0.0042	0.0063	0.1017	0.0067	0.0065	0.0045	0.0049	0.1414	0.0921	0.0052	0.01	0.006	0.0309	0.0063	0.01	0.171
20	rs16993306	7252261	0.97	1.15505862992724	1.47	1.07160640764864	0.0455432552654452	0.067793837675817	0.132	0.0655	0.0052	0.0032	0.0064	0.0035	0.0042	0.0136	0.1498	0.0045	0.0041	0.0062	0.1017	0.0066	0.0065	0.0046	0.005	0.1416	0.0922	0.0052	0.01	0.006	0.0309	0.0062	0.01	0.1709
20	rs111891264	7256219	0.96	1.23264710971586	1.47	1.07160640764864	0.0298191951370272	0.0636827564770912	0.1314	0.0672	0.0049	0.0031	0.0062	0.0036	0.0041	0.0138	0.1508	0.0046	0.0042	0.0061	0.1019	0.0064	0.0063	0.0044	0.0051	0.1422	0.0926	0.0053	0.0097	0.0058	0.0307	0.0062	0.0097	0.1693
20	rs2326909	7259469	0.96	1.23264710971586	1.47	1.07160640764864	0.0259865548304204	0.0553430878808383	0.1314	0.0673	0.0049	0.0031	0.0062	0.0036	0.0041	0.0138	0.1508	0.0046	0.0042	0.0061	0.1019	0.0064	0.0063	0.0044	0.0051	0.1422	0.0926	0.0053	0.0097	0.0058	0.0307	0.0062	0.0097	0.1693
20	rs6117741	7263727	0.96	1.23264710971586	1.48	1.01867282088958	0.0256030113545498	0.0487110428796744	0.1314	0.0676	0.0049	0.0031	0.0062	0.0036	0.0041	0.0138	0.1511	0.0047	0.0041	0.0061	0.1017	0.0064	0.0063	0.0044	0.0051	0.1427	0.093	0.0053	0.0096	0.0057	0.0306	0.0062	0.0097	0.1685
20	rs13042416	7267231	0.96	1.23264710971586	1.47	1.07160640764864	0.0310545415106832	0.0644963240392324	0.1314	0.068	0.0049	0.0031	0.0061	0.0035	0.004	0.0139	0.1513	0.0047	0.0041	0.006	0.1019	0.0063	0.0062	0.0043	0.0051	0.1429	0.0932	0.0052	0.0096	0.0056	0.0304	0.0061	0.0096	0.1682
20	rs116819582	7272388	0.95	1.31333295668949	1.47	1.07160640764864	0.0289213358540493	0.0568807159807942	0.1313	0.0683	0.0048	0.003	0.0061	0.0035	0.0039	0.014	0.1515	0.0047	0.0041	0.006	0.102	0.0063	0.0061	0.0042	0.0052	0.143	0.0934	0.0052	0.0095	0.0055	0.0303	0.0061	0.0095	0.1679
20	rs4813824	7282831	0.95	1.31333295668949	1.47	1.07160640764864	0.0290001119024097	0.0413820422838874	0.1314	0.0687	0.0048	0.003	0.0061	0.0035	0.0039	0.014	0.1516	0.0047	0.0041	0.0059	0.102	0.0063	0.0061	0.0042	0.0052	0.1431	0.0936	0.0052	0.0095	0.0055	0.0302	0.0061	0.0095	0.1677
20	rs79222830	7284310	0.95	1.31333295668949	1.46	1.12620512571235	0.033048342196764	0.0437660884036271	0.1314	0.0687	0.0048	0.003	0.0061	0.0035	0.0039	0.014	0.1516	0.0047	0.0041	0.0059	0.102	0.0063	0.0061	0.0042	0.0052	0.1429	0.0936	0.0052	0.0095	0.0054	0.0302	0.0061	0.0095	0.1677
20	rs13042822	7288480	0.95	1.31333295668949	1.46	1.12620512571235	0.0336572736213995	0.0474529424759865	0.1315	0.069	0.0047	0.003	0.0061	0.0034	0.0038	0.0141	0.1518	0.0047	0.0041	0.0059	0.102	0.0063	0.006	0.0041	0.0052	0.1429	0.0939	0.0052	0.0095	0.0054	0.0301	0.006	0.0095	0.1675
20	rs79227492	7293914	0.93	1.48409702783942	1.45	1.18248085352797	0.0495222678190736	0.054201789283204	0.1321	0.0715	0.0046	0.0028	0.0059	0.0032	0.0035	0.0146	0.1532	0.0046	0.0038	0.0057	0.1015	0.006	0.0057	0.0036	0.0052	0.1427	0.0958	0.005	0.0095	0.0049	0.0293	0.0058	0.0093	0.166
20	rs76544591	7294200	0.93	1.48409702783942	1.45	1.18248085352797	0.040309579815071	0.0371143329247355	0.1321	0.0715	0.0046	0.0028	0.0059	0.0032	0.0035	0.0146	0.1533	0.0046	0.0038	0.0057	0.1015	0.006	0.0057	0.0036	0.0052	0.1427	0.0959	0.005	0.0095	0.0049	0.0293	0.0058	0.0093	0.166
20	rs3920535	7294482	0.93	1.48409702783942	1.43	1.30010819984047	0.0360924934517613	0.0227633017649062	0.1321	0.0715	0.0046	0.0028	0.0059	0.0032	0.0035	0.0147	0.1533	0.0046	0.0038	0.0057	0.1016	0.006	0.0057	0.0035	0.0052	0.1425	0.096	0.005	0.0096	0.0049	0.0292	0.0057	0.0093	0.166
20	rs6054906	7294903	0.93	1.48409702783942	1.42	1.36148099659693	0.038482423925257	0.0178296231848064	0.1322	0.0715	0.0046	0.0027	0.006	0.0032	0.0035	0.0147	0.1533	0.0046	0.0038	0.0057	0.1016	0.006	0.0057	0.0035	0.0052	0.1426	0.0961	0.005	0.0095	0.0049	0.0293	0.0057	0.0093	0.1657
20	rs6054907	7294973	0.93	1.48409702783942	1.42	1.36148099659693	0.0389095373479826	0.0180187477433924	0.1322	0.0716	0.0046	0.0027	0.006	0.0032	0.0035	0.0147	0.1534	0.0046	0.0038	0.0058	0.1016	0.006	0.0057	0.0035	0.0052	0.1426	0.0961	0.005	0.0096	0.0049	0.0293	0.0057	0.0093	0.1657
20	rs16993409	7305840	0.93	1.48409702783942	1.42	1.36148099659693	0.0497345245801633	0.0271524720398265	0.1322	0.0717	0.0046	0.0027	0.0059	0.0032	0.0034	0.0147	0.1532	0.0047	0.0038	0.0058	0.1015	0.006	0.0057	0.0035	0.0052	0.1426	0.0962	0.005	0.0096	0.0049	0.0293	0.0057	0.0093	0.1656
20	rs117865128	7313255	0.93	1.48409702783942	1.42	1.36148099659693	0.0536261440212082	0.0242292183668624	0.1323	0.0718	0.0045	0.0027	0.0059	0.0032	0.0034	0.0147	0.1533	0.0047	0.0038	0.0058	0.1016	0.0059	0.0057	0.0035	0.0052	0.1427	0.0964	0.005	0.0096	0.0049	0.0292	0.0057	0.0094	0.1649
20	rs17396700	7315936	0.93	1.48409702783942	1.42	1.36148099659693	0.0536433459532489	0.0241854801803662	0.1323	0.0718	0.0045	0.0027	0.0059	0.0032	0.0034	0.0147	0.1533	0.0047	0.0038	0.0058	0.1016	0.0059	0.0057	0.0035	0.0052	0.1427	0.0964	0.005	0.0096	0.0049	0.0292	0.0057	0.0094	0.1649
20	rs1160102	7316834	0.93	1.48409702783942	1.42	1.36148099659693	0.0539018183705851	0.0241854801803662	0.1323	0.0718	0.0045	0.0027	0.0059	0.0032	0.0034	0.0147	0.1533	0.0047	0.0038	0.0058	0.1016	0.0059	0.0057	0.0035	0.0052	0.1428	0.0964	0.005	0.0096	0.0049	0.0292	0.0057	0.0094	0.1649
20	rs16993461	7337884	0.93	1.48409702783942	1.42	1.36148099659693	0.0454662762199579	0.0201233407353416	0.1323	0.0718	0.0045	0.0027	0.0059	0.0032	0.0034	0.0147	0.1533	0.0046	0.0038	0.0058	0.1016	0.0059	0.0057	0.0035	0.0051	0.1429	0.0965	0.005	0.0096	0.0049	0.0292	0.0058	0.0094	0.1649
20	rs75848721	7341204	0.93	1.48409702783942	1.42	1.36148099659693	0.0472434799231178	0.020404430872072	0.1323	0.0718	0.0045	0.0027	0.0059	0.0032	0.0034	0.0147	0.1533	0.0046	0.0039	0.0058	0.1016	0.0059	0.0057	0.0035	0.0051	0.1429	0.0965	0.005	0.0096	0.0049	0.0292	0.0057	0.0094	0.1649
20	rs2064544	7349826	0.93	1.48409702783942	1.42	1.36148099659693	0.0480375957580846	0.0209722724199734	0.1323	0.0718	0.0045	0.0027	0.006	0.0032	0.0034	0.0147	0.1534	0.0046	0.0039	0.0058	0.1016	0.0059	0.0057	0.0035	0.0051	0.1428	0.0965	0.005	0.0096	0.0049	0.0292	0.0057	0.0094	0.1649
20	rs2423237	7367109	0.93	1.48409702783942	1.42	1.36148099659693	0.0545255489967965	0.014868401034638	0.132	0.0722	0.0046	0.0027	0.0059	0.0033	0.0033	0.0149	0.1531	0.0046	0.0039	0.0057	0.1016	0.0059	0.0055	0.0037	0.0052	0.1436	0.097	0.0048	0.0096	0.0048	0.029	0.0055	0.0095	0.1642
20	rs115113561	7368080	0.92	1.57422166990469	1.44	1.24044493409381	0.0424299162457522	0.00923135296761053	0.1309	0.0752	0.0045	0.0029	0.0057	0.0038	0.0035	0.015	0.1525	0.0045	0.0038	0.0055	0.1007	0.0061	0.0054	0.0045	0.0051	0.1454	0.0974	0.0045	0.0092	0.0046	0.0285	0.0056	0.0097	0.162
20	rs6054963	7370428	0.89	1.86381641120984	1.44	1.24044493409381	0.0712556900649132	0.0106366640117926	0.1286	0.0799	0.0043	0.0033	0.0052	0.0046	0.0039	0.0156	0.1507	0.0042	0.0035	0.005	0.0996	0.0062	0.005	0.0059	0.0049	0.1493	0.0979	0.0039	0.0086	0.0042	0.027	0.0053	0.0099	0.1595
20	rs2423241	7373080	0.89	1.86381641120984	1.44	1.24044493409381	0.0685711507339739	0.0135208170880892	0.1289	0.0797	0.0043	0.0033	0.0052	0.0046	0.0039	0.0158	0.1505	0.0042	0.0035	0.005	0.0993	0.0062	0.005	0.006	0.0049	0.1498	0.0978	0.0039	0.0088	0.0042	0.0269	0.0053	0.01	0.1596
20	rs117090389	7373694	0.89	1.86381641120984	1.44	1.24044493409381	0.0683285922292296	0.0119266993199836	0.1289	0.0798	0.0043	0.0033	0.0052	0.0046	0.0039	0.0158	0.1506	0.0042	0.0035	0.005	0.0992	0.0062	0.005	0.006	0.0049	0.1498	0.0978	0.0039	0.0088	0.0042	0.0269	0.0053	0.01	0.1596
20	rs11699333	7373947	0.89	1.86381641120984	1.44	1.24044493409381	0.0679658064701108	0.0117728401288292	0.1289	0.0798	0.0043	0.0033	0.0052	0.0046	0.0039	0.0158	0.1506	0.0042	0.0035	0.005	0.0992	0.0062	0.005	0.006	0.0049	0.1498	0.0978	0.0039	0.0088	0.0042	0.0268	0.0053	0.01	0.1596
20	rs16993518	7377398	0.89	1.86381641120984	1.44	1.24044493409381	0.0574100002680577	0.0187076815394137	0.1292	0.0801	0.0044	0.0034	0.0051	0.0047	0.0039	0.0159	0.151	0.0042	0.0035	0.0051	0.0986	0.0062	0.005	0.0061	0.0049	0.1495	0.0973	0.0039	0.0088	0.0043	0.0268	0.0053	0.0099	0.1594
20	rs2423246	7378572	0.89	1.86381641120984	1.44	1.24044493409381	0.057608235370751	0.0235339310116853	0.1292	0.0801	0.0044	0.0034	0.0051	0.0047	0.0039	0.0159	0.1511	0.0042	0.0035	0.0051	0.0986	0.0062	0.005	0.0061	0.0049	0.1495	0.0973	0.0039	0.0088	0.0043	0.0267	0.0053	0.0099	0.1594
20	rs6086035	7384164	0.88	1.96681746512425	1.44	1.24044493409381	0.0577165551686498	0.0300379713805366	0.1294	0.0804	0.0043	0.0033	0.0049	0.0049	0.0041	0.0162	0.1528	0.0042	0.0034	0.005	0.0979	0.0061	0.0049	0.0062	0.0048	0.1511	0.0968	0.0038	0.0087	0.0042	0.0262	0.0052	0.0099	0.1578
20	rs78306761	7385054	0.88	1.96681746512425	1.44	1.24044493409381	0.0593024251012532	0.038894318141909	0.1294	0.0804	0.0043	0.0033	0.0049	0.0049	0.0041	0.0163	0.1531	0.0042	0.0034	0.005	0.0978	0.0061	0.0049	0.0062	0.0048	0.1515	0.0966	0.0038	0.0087	0.0042	0.0261	0.0052	0.0099	0.1574
20	rs2423259	7389067	0.88	1.96681746512425	1.44	1.24044493409381	0.0603569509569754	0.038242683594239	0.1295	0.0805	0.0043	0.0033	0.0048	0.0049	0.0041	0.0164	0.1535	0.0042	0.0034	0.005	0.0975	0.0061	0.005	0.0062	0.0048	0.1518	0.0965	0.0038	0.0087	0.0042	0.026	0.0052	0.0099	0.157
20	rs6038815	7397877	0.87	2.07308182465475	1.44	1.24044493409381	0.0666463719898808	0.0624705832802539	0.1294	0.0806	0.0043	0.0033	0.0048	0.005	0.0041	0.0164	0.1538	0.0043	0.0034	0.005	0.0974	0.0062	0.005	0.0062	0.0048	0.1522	0.0963	0.0038	0.0087	0.0042	0.0259	0.0052	0.0099	0.1566
20	rs116945704	7399538	0.87	2.07308182465475	1.45	1.18248085352797	0.0660127297635556	0.053760725549269	0.1294	0.0806	0.0043	0.0033	0.0048	0.005	0.0041	0.0164	0.1539	0.0043	0.0034	0.005	0.0974	0.0062	0.005	0.0062	0.0048	0.1522	0.0963	0.0038	0.0087	0.0042	0.0259	0.0052	0.0099	0.1565
20	rs6055000	7409451	0.87	2.07308182465475	1.45	1.18248085352797	0.0795596889439196	0.0959064362335864	0.1292	0.081	0.0042	0.0034	0.0047	0.005	0.0041	0.0165	0.1542	0.0043	0.0035	0.005	0.0974	0.0062	0.0048	0.0062	0.0048	0.1523	0.0963	0.0038	0.0086	0.0043	0.0258	0.0052	0.01	0.1561
20	rs117371620	7412069	0.87	2.07308182465475	1.46	1.12620512571235	0.0745191741772101	0.0622025491949414	0.1291	0.081	0.0042	0.0034	0.0047	0.005	0.0041	0.0165	0.1543	0.0043	0.0035	0.005	0.0974	0.0062	0.0048	0.0062	0.0048	0.1523	0.0962	0.0038	0.0086	0.0043	0.0258	0.0052	0.01	0.1561
20	rs74509183	7421812	0.87	2.07308182465475	1.46	1.12620512571235	0.0816039411067277	0.0894432810971409	0.1284	0.0814	0.0043	0.0034	0.0047	0.0051	0.0042	0.0167	0.1544	0.0044	0.0035	0.0051	0.097	0.0062	0.0049	0.0061	0.0049	0.1524	0.0956	0.0038	0.0087	0.0045	0.0258	0.0054	0.0101	0.1558
20	rs117286877	7421976	0.87	2.07308182465475	1.46	1.12620512571235	0.0816039411067277	0.0896765788393621	0.1284	0.0814	0.0043	0.0034	0.0047	0.0051	0.0042	0.0167	0.1544	0.0044	0.0035	0.0051	0.097	0.0062	0.0049	0.0061	0.0049	0.1524	0.0956	0.0038	0.0087	0.0045	0.0258	0.0054	0.0101	0.1558
20	rs73602236	7437082	0.87	2.07308182465475	1.46	1.12620512571235	0.0933358177261733	0.110789343161344	0.1281	0.0816	0.0043	0.0034	0.0047	0.0051	0.0043	0.0168	0.1545	0.0045	0.0036	0.0052	0.0968	0.0062	0.0049	0.0061	0.0049	0.1524	0.0954	0.0038	0.0087	0.0046	0.0258	0.0054	0.0102	0.1557
20	rs6055012	7442754	0.87	2.07308182465475	1.49	0.967391925764805	0.105358615351132	0.145357852045729	0.1279	0.0817	0.0043	0.0035	0.0048	0.0051	0.0043	0.0168	0.1544	0.0045	0.0036	0.0052	0.0967	0.0063	0.0049	0.0061	0.0049	0.1524	0.0951	0.0038	0.0088	0.0046	0.026	0.0055	0.0102	0.1555
20	rs6055025	7449021	0.87	2.07308182465475	1.5	0.917750694748585	0.101596115230466	0.137398387147485	0.1282	0.0815	0.0043	0.0035	0.0048	0.0051	0.0044	0.0169	0.1543	0.0045	0.0036	0.0054	0.0965	0.0063	0.0049	0.006	0.005	0.1522	0.0945	0.0039	0.0089	0.0047	0.0262	0.0055	0.0103	0.1555
20	rs4813828	7453378	0.86	2.18262515863034	1.5	0.917750694748585	0.0987086448356895	0.143213210765315	0.1285	0.0816	0.0043	0.0035	0.0049	0.0051	0.0044	0.0169	0.1546	0.0045	0.0036	0.0054	0.0961	0.0063	0.0049	0.006	0.005	0.152	0.0943	0.0039	0.0089	0.0049	0.0262	0.0055	0.0103	0.1554
20	rs6077213	7458474	0.86	2.18262515863034	1.51	0.869735485018148	0.0891060699468327	0.106595165313916	0.1287	0.0808	0.0044	0.0035	0.005	0.0051	0.0045	0.0171	0.1545	0.0045	0.0037	0.0052	0.0959	0.0064	0.005	0.006	0.0051	0.1523	0.094	0.0039	0.009	0.0049	0.0262	0.0055	0.0103	0.1555
20	rs77245613	7458887	0.86	2.18262515863034	1.51	0.869735485018148	0.0875340633032694	0.0931259515421921	0.1288	0.0808	0.0044	0.0033	0.005	0.0051	0.0045	0.0171	0.1546	0.0045	0.0037	0.0052	0.0955	0.0064	0.005	0.006	0.0051	0.1527	0.0937	0.0039	0.009	0.0049	0.0262	0.0052	0.0103	0.156
20	rs4610126	7467096	0.87	2.07308182465475	1.51	0.869735485018148	0.0805215085350984	0.0719405849697624	0.1289	0.0805	0.0043	0.0034	0.0051	0.0052	0.0046	0.0171	0.1551	0.0046	0.0037	0.0053	0.0956	0.0064	0.0052	0.0059	0.0053	0.1525	0.0932	0.0039	0.0089	0.0049	0.0262	0.0051	0.0102	0.1557
20	rs75848094	7469709	0.87	2.07308182465475	1.5	0.917750694748585	0.0730968726640654	0.0446319254039357	0.1291	0.0805	0.0043	0.0034	0.0051	0.0052	0.0047	0.017	0.1552	0.0046	0.0037	0.0053	0.0959	0.0065	0.0051	0.0059	0.0053	0.152	0.093	0.0039	0.0089	0.0051	0.026	0.005	0.0102	0.1555
20	rs112726431	7473719	0.86	2.18262515863034	1.5	0.917750694748585	0.0727388115920177	0.0393863052735187	0.1296	0.0805	0.0044	0.0035	0.0053	0.0054	0.0048	0.017	0.1557	0.0045	0.0038	0.0053	0.0965	0.0069	0.0051	0.0058	0.0052	0.1512	0.0924	0.004	0.0089	0.0052	0.0258	0.005	0.0102	0.1547
20	rs6055061	7474977	0.86	2.18262515863034	1.5	0.917750694748585	0.0753983059705949	0.0321533966589417	0.1295	0.0808	0.0044	0.0035	0.0053	0.0054	0.0048	0.017	0.1558	0.0045	0.0039	0.0053	0.0963	0.0069	0.005	0.0057	0.0052	0.1509	0.0923	0.0039	0.0091	0.0052	0.0258	0.005	0.0102	0.1549
20	rs75984029	7481863	0.87	2.07308182465475	1.5	0.917750694748585	0.0629037975275355	0.0140857206986194	0.1293	0.0809	0.0044	0.0036	0.0054	0.0053	0.0048	0.0172	0.1558	0.0045	0.004	0.0053	0.0959	0.007	0.0049	0.0057	0.0052	0.1508	0.0927	0.004	0.0092	0.0052	0.0258	0.0049	0.0103	0.1548
20	rs6055068	7488279	0.88	1.96681746512425	1.5	0.917750694748585	0.0623318203150623	0.0104626369415013	0.1286	0.0811	0.0045	0.0036	0.0055	0.0052	0.0047	0.0173	0.1559	0.0045	0.0041	0.0051	0.0955	0.007	0.0047	0.0055	0.0051	0.1505	0.0935	0.0042	0.0092	0.0051	0.0258	0.0047	0.0106	0.1548
20	rs77185216	7491790	0.88	1.96681746512425	1.5	0.917750694748585	0.062274811946665	0.0104337750864536	0.1282	0.0812	0.0046	0.0037	0.0056	0.0051	0.0047	0.0174	0.1559	0.0045	0.0042	0.0051	0.0954	0.007	0.0046	0.0055	0.005	0.1503	0.0939	0.0042	0.0092	0.0051	0.0258	0.0048	0.0107	0.1547
20	rs7267533	7496760	0.88	1.96681746512425	1.5	0.917750694748585	0.0648743474419881	0.0140521706072025	0.1282	0.0812	0.0046	0.0037	0.0057	0.0051	0.0047	0.0174	0.156	0.0045	0.0043	0.0051	0.0953	0.007	0.0046	0.0054	0.005	0.1503	0.0939	0.0043	0.0092	0.0051	0.0258	0.0048	0.0107	0.1547
20	rs6086076	7496919	0.88	1.96681746512425	1.5	0.917750694748585	0.0653438263974866	0.0142540712059596	0.1281	0.0812	0.0046	0.0037	0.0057	0.0051	0.0047	0.0174	0.156	0.0045	0.0043	0.0051	0.0953	0.007	0.0046	0.0054	0.005	0.1503	0.094	0.0043	0.0092	0.0051	0.0258	0.0048	0.0107	0.1547
20	rs6140301	7497772	0.88	1.96681746512425	1.5	0.917750694748585	0.0642324394362102	0.00565238572612421	0.1263	0.0805	0.0045	0.004	0.0057	0.0045	0.0045	0.0174	0.1572	0.0043	0.0048	0.005	0.0951	0.0079	0.0045	0.0052	0.0047	0.1508	0.0945	0.0045	0.0091	0.0054	0.026	0.0052	0.0115	0.1534
20	rs74690168	7497814	0.88	1.96681746512425	1.51	0.869735485018148	0.064387668402409	0.00441425683276658	0.1263	0.0805	0.0045	0.004	0.0057	0.0045	0.0045	0.0174	0.1572	0.0043	0.0048	0.005	0.0951	0.0079	0.0045	0.0052	0.0047	0.1508	0.0945	0.0045	0.0091	0.0054	0.026	0.0052	0.0115	0.1534
20	rs6038861	7499209	0.89	1.86381641120984	1.5	0.917750694748585	0.0897302254395749	0.00273991852739317	0.1256	0.0804	0.0042	0.0039	0.0056	0.0039	0.0043	0.0175	0.1576	0.0042	0.0051	0.0048	0.0955	0.0082	0.0049	0.0049	0.0045	0.1509	0.0953	0.0045	0.0087	0.0057	0.0264	0.0054	0.0118	0.1525
20	rs16993770	7500529	0.89	1.86381641120984	1.5	0.917750694748585	0.0907685468679498	0.00288361109680833	0.1256	0.0804	0.0042	0.0039	0.0056	0.0039	0.0043	0.0175	0.1576	0.0042	0.0051	0.0048	0.0954	0.0082	0.0049	0.0049	0.0045	0.1509	0.0953	0.0045	0.0087	0.0057	0.0264	0.0054	0.0118	0.1524
20	rs6140302	7502559	0.89	1.86381641120984	1.49	0.967391925764805	0.0894418105494577	0.00291283292196839	0.1256	0.0804	0.0042	0.0039	0.0056	0.0039	0.0043	0.0175	0.1576	0.0042	0.0051	0.0048	0.0954	0.0081	0.0049	0.005	0.0045	0.151	0.0953	0.0045	0.0087	0.0057	0.0265	0.0054	0.0118	0.1524
20	rs78778454	7502797	0.89	1.86381641120984	1.49	0.967391925764805	0.0895619119179058	0.00300146665283231	0.1256	0.0804	0.0042	0.0039	0.0056	0.0039	0.0043	0.0175	0.1576	0.0042	0.0051	0.0048	0.0954	0.0081	0.0049	0.005	0.0045	0.151	0.0953	0.0045	0.0087	0.0057	0.0265	0.0054	0.0118	0.1524
20	rs6055085	7512152	0.89	1.86381641120984	1.49	0.967391925764805	0.0938794582927685	0.00437762342012653	0.1254	0.0805	0.0042	0.0039	0.0056	0.0039	0.0043	0.0175	0.1578	0.0042	0.0052	0.0048	0.0953	0.0081	0.0049	0.0049	0.0045	0.1512	0.0952	0.0045	0.0087	0.0057	0.0266	0.0054	0.0118	0.1521
20	rs35532746	7519889	0.89	1.86381641120984	1.49	0.967391925764805	0.104165422158355	0.00765562443403855	0.125	0.0805	0.0043	0.0039	0.0056	0.0038	0.0043	0.0175	0.1577	0.0041	0.0052	0.0049	0.0953	0.0082	0.005	0.0049	0.0045	0.1513	0.0951	0.0044	0.0087	0.0057	0.0266	0.0055	0.0118	0.1521
20	rs34517396	7525687	0.89	1.86381641120984	1.49	0.967391925764805	0.105278806202435	0.00864543521770959	0.1247	0.0806	0.0043	0.0039	0.0057	0.0038	0.0042	0.0175	0.1577	0.0041	0.0053	0.005	0.0954	0.0083	0.0051	0.0049	0.0044	0.1513	0.095	0.0045	0.0087	0.0058	0.0267	0.0056	0.0118	0.1521
20	rs34599768	7531013	0.89	1.86381641120984	1.49	0.967391925764805	0.0977407814048024	0.0029569681568497	0.1236	0.0807	0.0043	0.0038	0.0058	0.0035	0.0042	0.0176	0.1578	0.0041	0.0054	0.0051	0.0956	0.0087	0.0055	0.0048	0.0041	0.1514	0.0946	0.0045	0.0086	0.006	0.0268	0.0058	0.0118	0.1522
20	rs6086101	7533180	0.9	1.76406203941677	1.49	0.967391925764805	0.107177709032559	0.00820628987940411	0.1231	0.0803	0.0044	0.0037	0.0058	0.0035	0.0042	0.0177	0.1577	0.0041	0.0054	0.0051	0.0962	0.0088	0.0055	0.0048	0.0041	0.1511	0.0945	0.0046	0.0086	0.0061	0.0268	0.0058	0.0118	0.1523
20	rs117786058	7540291	0.9	1.76406203941677	1.49	0.967391925764805	0.119618799069619	0.00901599507375519	0.1208	0.0808	0.0044	0.0037	0.0059	0.0034	0.0043	0.0178	0.1576	0.0041	0.0055	0.0053	0.098	0.0092	0.0055	0.0047	0.004	0.1502	0.0943	0.0047	0.0084	0.0062	0.0268	0.0059	0.0119	0.1526
20	rs76753086	7541079	0.9	1.76406203941677	1.49	0.967391925764805	0.124070935663717	0.00896256560541821	0.1206	0.0809	0.0044	0.0037	0.0059	0.0034	0.0043	0.0178	0.1576	0.0041	0.0055	0.0053	0.0982	0.0092	0.0055	0.0047	0.004	0.1501	0.0943	0.0047	0.0083	0.0062	0.0269	0.006	0.0119	0.1525
20	rs118167281	7541280	0.9	1.76406203941677	1.49	0.967391925764805	0.125636338435919	0.0089892598333955	0.1202	0.0809	0.0044	0.0037	0.0059	0.0034	0.0043	0.0178	0.1578	0.0041	0.0055	0.0053	0.0983	0.0092	0.0055	0.0047	0.004	0.1501	0.0943	0.0047	0.0083	0.0062	0.0269	0.006	0.0119	0.1526
20	rs79951784	7544167	0.9	1.76406203941677	1.49	0.967391925764805	0.132537430302102	0.0078038307002075	0.1196	0.081	0.0044	0.0036	0.006	0.0034	0.0044	0.0178	0.1577	0.0041	0.0056	0.0053	0.0989	0.0093	0.0055	0.0047	0.004	0.1499	0.0942	0.0048	0.0082	0.0063	0.0269	0.006	0.0119	0.1526
20	rs6038877	7546036	0.9	1.76406203941677	1.46	1.12620512571235	0.126944986573997	0.0061670571561986	0.1195	0.0811	0.0044	0.0036	0.006	0.0034	0.0044	0.0178	0.1577	0.0041	0.0056	0.0053	0.0991	0.0093	0.0055	0.0047	0.004	0.1498	0.0942	0.0048	0.0082	0.0063	0.0269	0.006	0.0119	0.1527
20	rs76676382	7547240	0.9	1.76406203941677	1.45	1.18248085352797	0.138527363976633	0.0123314675534143	0.1194	0.0811	0.0044	0.0036	0.006	0.0034	0.0044	0.0178	0.1577	0.0041	0.0056	0.0053	0.0991	0.0093	0.0055	0.0047	0.004	0.1498	0.0941	0.0048	0.0082	0.0063	0.0269	0.006	0.0119	0.1527
20	rs117835858	7551322	0.91	1.66753670486472	1.44	1.24044493409381	0.23335408955678	0.0123000889687837	0.1176	0.0817	0.0043	0.003	0.0059	0.003	0.0042	0.0174	0.1577	0.0041	0.006	0.0056	0.1032	0.01	0.0053	0.0038	0.0036	0.148	0.0927	0.005	0.0081	0.0061	0.0275	0.0063	0.0125	0.1533
20	rs16993794	7551323	0.91	1.66753670486472	1.42	1.36148099659693	0.2314885555718	0.0118650341543469	0.1176	0.0817	0.0043	0.003	0.0059	0.003	0.0042	0.0174	0.1577	0.0041	0.006	0.0056	0.1031	0.01	0.0053	0.0038	0.0036	0.148	0.0927	0.005	0.0081	0.0061	0.0275	0.0063	0.0125	0.1534
20	rs6108011	7552504	0.92	1.57422166990469	1.42	1.36148099659693	0.30232634797594	0.0261454331419271	0.117	0.0818	0.0043	0.0029	0.0059	0.003	0.0041	0.0173	0.1583	0.0041	0.0062	0.0056	0.1038	0.0102	0.0053	0.0036	0.0034	0.1483	0.0919	0.0051	0.0081	0.0061	0.0277	0.0062	0.0126	0.1531
20	rs6055145	7566912	0.92	1.57422166990469	1.42	1.36148099659693	0.298719422407224	0.0252009633961589	0.1171	0.0818	0.0043	0.0028	0.0059	0.0029	0.0041	0.0173	0.1584	0.0041	0.0062	0.0056	0.104	0.0103	0.0053	0.0036	0.0034	0.1481	0.0918	0.0051	0.0081	0.0062	0.0277	0.0062	0.0126	0.1529
20	rs58588340	7571811	0.92	1.57422166990469	1.42	1.36148099659693	0.300178921042071	0.0257836955249316	0.1171	0.0818	0.0043	0.0028	0.0059	0.0029	0.0041	0.0173	0.1584	0.0041	0.0062	0.0056	0.104	0.0103	0.0053	0.0036	0.0034	0.1481	0.0918	0.0051	0.0081	0.0062	0.0277	0.0062	0.0126	0.1529
20	rs116924465	7571841	0.92	1.57422166990469	1.42	1.36148099659693	0.300227636031881	0.0257836955249316	0.1171	0.0818	0.0043	0.0028	0.0059	0.0029	0.0041	0.0173	0.1584	0.0041	0.0062	0.0056	0.104	0.0103	0.0053	0.0036	0.0034	0.1481	0.0918	0.0051	0.0081	0.0062	0.0277	0.0062	0.0126	0.1529
20	rs6038886	7574948	0.92	1.57422166990469	1.41	1.42457320662932	0.321360700462985	0.0313090895462847	0.1171	0.0819	0.0043	0.0027	0.0057	0.003	0.004	0.0173	0.1588	0.004	0.0061	0.0054	0.1043	0.0102	0.0053	0.0035	0.0035	0.1482	0.0921	0.0051	0.0082	0.0061	0.0276	0.0061	0.0126	0.1528
20	rs34744375	7594875	0.92	1.57422166990469	1.41	1.42457320662932	0.318891360231453	0.0270140923458692	0.117	0.0819	0.0043	0.0027	0.0057	0.003	0.004	0.0173	0.1589	0.004	0.0062	0.0054	0.1043	0.0102	0.0052	0.0035	0.0035	0.1482	0.0922	0.0051	0.0082	0.0061	0.0276	0.0061	0.0126	0.1528
20	rs6140357	7607625	0.92	1.57422166990469	1.41	1.42457320662932	0.421564310477736	0.0405450987432541	0.117	0.0818	0.0042	0.0024	0.0055	0.0028	0.0038	0.0169	0.1598	0.0039	0.006	0.0052	0.1048	0.01	0.0049	0.0034	0.0032	0.1485	0.0931	0.005	0.0081	0.006	0.0277	0.006	0.0125	0.1533
20	rs6140362	7625506	0.93	1.48409702783942	1.42	1.36148099659693	0.496449928659993	0.0572679468469331	0.1169	0.0818	0.0041	0.0024	0.0054	0.0028	0.0037	0.0169	0.1601	0.0039	0.006	0.0051	0.1052	0.0099	0.0049	0.0034	0.0032	0.1486	0.0933	0.005	0.008	0.0058	0.0276	0.0059	0.0125	0.1534
20	rs117319539	7630246	0.93	1.48409702783942	1.42	1.36148099659693	0.489810181402218	0.0665491994679272	0.1169	0.0818	0.0041	0.0024	0.0054	0.0028	0.0037	0.0169	0.1601	0.0039	0.006	0.0051	0.1052	0.0099	0.0049	0.0034	0.0032	0.1486	0.0933	0.005	0.008	0.0058	0.0276	0.0059	0.0125	0.1534
20	rs6055225	7630608	0.93	1.48409702783942	1.42	1.36148099659693	0.483399692148808	0.0661364665177148	0.117	0.0817	0.0041	0.0024	0.0054	0.0028	0.0037	0.0169	0.1603	0.0039	0.006	0.0051	0.1052	0.0099	0.0049	0.0034	0.0032	0.1487	0.0932	0.005	0.008	0.0058	0.0275	0.0059	0.0125	0.1534
20	rs6055231	7633349	0.93	1.48409702783942	1.42	1.36148099659693	0.480673684472972	0.0655878312910603	0.117	0.0817	0.0041	0.0024	0.0054	0.0028	0.0037	0.0169	0.1602	0.0039	0.006	0.0051	0.1052	0.0099	0.0049	0.0034	0.0032	0.1486	0.0932	0.005	0.008	0.0058	0.0275	0.0059	0.0125	0.1535
20	rs17318534	7640629	0.93	1.48409702783942	1.41	1.42457320662932	0.514898617520734	0.0696086068536865	0.1171	0.0817	0.0041	0.0024	0.0054	0.0028	0.0037	0.0168	0.1603	0.0038	0.006	0.0051	0.1053	0.0098	0.0049	0.0034	0.0031	0.1488	0.0932	0.0049	0.008	0.0058	0.0275	0.0059	0.0124	0.1535
20	rs62197765	7646072	0.93	1.48409702783942	1.41	1.42457320662932	0.477955146767955	0.054201789283204	0.1171	0.0817	0.0041	0.0024	0.0053	0.0028	0.0037	0.0168	0.1604	0.0038	0.006	0.0051	0.1053	0.0098	0.0049	0.0034	0.0031	0.1489	0.0932	0.0049	0.008	0.0058	0.0275	0.0059	0.0124	0.1535
20	rs7508868	7654926	0.93	1.48409702783942	1.43	1.30010819984047	0.476660299202247	0.0596148816825513	0.1172	0.0816	0.004	0.0024	0.0053	0.0028	0.0036	0.0168	0.1604	0.0038	0.006	0.0051	0.1055	0.0097	0.0049	0.0034	0.0031	0.149	0.0933	0.0049	0.008	0.0057	0.0274	0.0059	0.0124	0.1535
20	rs4816018	7656614	0.93	1.48409702783942	1.43	1.30010819984047	0.461558682061668	0.0542649254622272	0.1172	0.0815	0.004	0.0024	0.0053	0.0028	0.0036	0.0168	0.1604	0.0038	0.006	0.0051	0.1055	0.0097	0.0049	0.0034	0.0031	0.149	0.0933	0.0049	0.008	0.0057	0.0274	0.0059	0.0124	0.1535
20	rs6140382	7664985	0.94	1.39714162152937	1.44	1.24044493409381	0.460467428117225	0.0901438999532543	0.1188	0.0809	0.0038	0.0021	0.0053	0.0026	0.0032	0.0165	0.1607	0.0037	0.0057	0.0048	0.1061	0.0096	0.0048	0.0035	0.0028	0.1493	0.0936	0.0045	0.0077	0.0054	0.0279	0.0059	0.0121	0.1542
20	rs6055254	7666258	0.94	1.39714162152937	1.45	1.18248085352797	0.425518081082377	0.0745928928405047	0.1189	0.0808	0.0038	0.0021	0.0053	0.0026	0.0032	0.0165	0.1608	0.0037	0.0057	0.0048	0.1061	0.0096	0.0048	0.0035	0.0028	0.1494	0.0936	0.0045	0.0077	0.0054	0.0279	0.0058	0.0121	0.1543
20	rs117391471	7669799	0.94	1.39714162152937	1.45	1.18248085352797	0.460588616210695	0.0845243513721715	0.1189	0.0808	0.0038	0.0021	0.0053	0.0026	0.0032	0.0165	0.1608	0.0038	0.0057	0.0048	0.1061	0.0096	0.0048	0.0035	0.0028	0.1494	0.0936	0.0045	0.0077	0.0054	0.0279	0.0058	0.0121	0.1542
20	rs6117930	7683869	0.94	1.39714162152937	1.46	1.12620512571235	0.389594004404344	0.0466813831772201	0.119	0.0808	0.0038	0.0021	0.0053	0.0027	0.0031	0.0164	0.1611	0.0038	0.0057	0.0048	0.106	0.0096	0.0048	0.0035	0.0027	0.1493	0.0936	0.0045	0.0076	0.0054	0.0281	0.0058	0.0121	0.154
20	rs729944	7688055	0.94	1.39714162152937	1.47	1.07160640764864	0.405477994228481	0.0450967811091947	0.119	0.0807	0.0038	0.0021	0.0053	0.0027	0.0031	0.0164	0.1611	0.0038	0.0057	0.0048	0.106	0.0096	0.0048	0.0035	0.0027	0.1494	0.0936	0.0045	0.0076	0.0054	0.0281	0.0058	0.012	0.154
20	rs78666418	7691338	0.94	1.39714162152937	1.47	1.07160640764864	0.425110228213892	0.0378110296705107	0.119	0.0807	0.0038	0.0021	0.0054	0.0027	0.0031	0.0164	0.161	0.0039	0.0057	0.0048	0.1062	0.0097	0.0048	0.0035	0.0027	0.1494	0.0935	0.0045	0.0076	0.0055	0.028	0.0058	0.012	0.1538
20	rs6133471	7691890	0.94	1.39714162152937	1.48	1.01867282088958	0.409241587031545	0.0370076710181459	0.119	0.0807	0.0038	0.0021	0.0054	0.0027	0.0031	0.0164	0.161	0.0039	0.0057	0.0048	0.1063	0.0097	0.0048	0.0035	0.0027	0.1494	0.0935	0.0045	0.0076	0.0055	0.028	0.0058	0.012	0.1539
20	rs6038938	7696286	0.94	1.39714162152937	1.48	1.01867282088958	0.459619548016053	0.0593521258112914	0.1189	0.0806	0.0037	0.0021	0.0054	0.0026	0.0032	0.0165	0.161	0.004	0.0057	0.0048	0.1061	0.0097	0.0048	0.0035	0.0028	0.1493	0.0933	0.0045	0.0076	0.0055	0.0279	0.0058	0.012	0.154
20	rs73087043	7699301	0.94	1.39714162152937	1.48	1.01867282088958	0.471069009120159	0.0659991280481195	0.1189	0.0805	0.0037	0.0022	0.0054	0.0026	0.0032	0.0165	0.161	0.004	0.0057	0.0048	0.1061	0.0097	0.0047	0.0035	0.0029	0.1493	0.0933	0.0045	0.0076	0.0055	0.028	0.0058	0.012	0.154
20	rs2294548	7700307	0.94	1.39714162152937	1.48	1.01867282088958	0.459740626964706	0.0535721753336495	0.1189	0.0804	0.0037	0.0022	0.0054	0.0026	0.0032	0.0165	0.161	0.0041	0.0057	0.0048	0.1062	0.0097	0.0047	0.0035	0.0029	0.1492	0.0933	0.0045	0.0076	0.0055	0.028	0.0058	0.012	0.1541
20	rs118038791	7703545	0.95	1.31333295668949	1.49	0.967391925764805	0.726409742049028	0.0925737372595318	0.1189	0.0803	0.0036	0.0021	0.0054	0.0026	0.0031	0.0164	0.1613	0.0041	0.0057	0.0048	0.1062	0.0097	0.0047	0.0035	0.0029	0.1492	0.0932	0.0044	0.0077	0.0055	0.028	0.0058	0.0119	0.1541
20	rs73593931	7703590	0.95	1.31333295668949	1.49	0.967391925764805	0.723340992214674	0.0914732154460973	0.1189	0.0803	0.0036	0.0021	0.0054	0.0026	0.0031	0.0164	0.1613	0.0041	0.0057	0.0048	0.1062	0.0097	0.0047	0.0035	0.0029	0.1492	0.0932	0.0044	0.0077	0.0055	0.028	0.0058	0.0119	0.1541
20	rs62197834	7707437	0.99	1.00906370779823	1.49	0.967391925764805	0.435187931308056	0.380394692056933	0.1165	0.0747	0.0028	0.0021	0.006	0.0022	0.002	0.015	0.17	0.0048	0.0057	0.0049	0.1082	0.0093	0.0049	0.0027	0.0027	0.1534	0.0887	0.0027	0.0092	0.0056	0.0276	0.0049	0.0096	0.1593
20	rs6086177	7709738	0.99	1.00906370779823	1.49	0.967391925764805	0.388145637232274	0.338779027816849	0.1164	0.0746	0.0027	0.0021	0.006	0.0022	0.002	0.0149	0.1702	0.0049	0.0057	0.0049	0.1082	0.0093	0.0049	0.0027	0.0027	0.1535	0.0886	0.0027	0.0093	0.0056	0.0276	0.0049	0.0096	0.1594
20	rs76443160	7709771	0.99	1.00906370779823	1.49	0.967391925764805	0.388980900794662	0.340505823175007	0.1164	0.0746	0.0027	0.0021	0.006	0.0022	0.002	0.0149	0.1702	0.0049	0.0057	0.0049	0.1082	0.0093	0.0049	0.0027	0.0027	0.1535	0.0886	0.0027	0.0093	0.0056	0.0276	0.0049	0.0095	0.1594
20	rs10153985	7714334	0.99	1.00906370779823	1.49	0.967391925764805	0.672276133306281	0.361925085211173	0.116	0.0735	0.0026	0.0022	0.0061	0.0024	0.0018	0.0144	0.1718	0.0049	0.0055	0.0049	0.1085	0.009	0.005	0.0025	0.0029	0.1538	0.0877	0.0027	0.0098	0.0059	0.0274	0.0051	0.0087	0.1604
20	rs62197836	7722267	0.99	1.00906370779823	1.49	0.967391925764805	0.545503953661601	0.22591680768876	0.116	0.0734	0.0026	0.0022	0.0061	0.0024	0.0018	0.0144	0.1719	0.0049	0.0055	0.0049	0.1085	0.009	0.005	0.0025	0.0029	0.1538	0.0877	0.0027	0.0098	0.0059	0.0274	0.0051	0.0087	0.1604
20	rs80258086	7725172	0.99	1.00906370779823	1.48	1.01867282088958	0.542746676853273	0.216838146748	0.116	0.0734	0.0026	0.0022	0.0061	0.0024	0.0018	0.0144	0.1719	0.0049	0.0055	0.0049	0.1085	0.009	0.005	0.0025	0.0029	0.1538	0.0877	0.0027	0.0098	0.0059	0.0274	0.0051	0.0087	0.1604
20	rs73895369	7732227	0.99	1.00906370779823	1.48	1.01867282088958	0.544387118755497	0.212131683724632	0.116	0.0734	0.0026	0.0022	0.0061	0.0024	0.0018	0.0144	0.1719	0.0049	0.0055	0.0049	0.1085	0.009	0.005	0.0025	0.0029	0.1538	0.0877	0.0027	0.0098	0.0059	0.0274	0.0051	0.0087	0.1604
20	rs117756337	7739127	0.99	1.00906370779823	1.49	0.967391925764805	0.546885063623785	0.215658341327121	0.116	0.0734	0.0026	0.0022	0.0061	0.0024	0.0018	0.0144	0.1719	0.0049	0.0055	0.0049	0.1085	0.009	0.005	0.0025	0.0029	0.1538	0.0877	0.0027	0.0098	0.0059	0.0274	0.0051	0.0087	0.1604
20	rs6086192	7748688	0.99	1.00906370779823	1.49	0.967391925764805	0.467400001121889	0.1250623182738	0.1161	0.0734	0.0026	0.0022	0.0061	0.0024	0.0018	0.0143	0.172	0.0049	0.0055	0.0049	0.1085	0.009	0.005	0.0025	0.0029	0.1539	0.0876	0.0027	0.0098	0.0059	0.0273	0.0051	0.0087	0.1605
20	rs74745721	7752756	0.99	1.00906370779823	1.49	0.967391925764805	0.469049325929476	0.113420772579383	0.1161	0.0734	0.0026	0.0022	0.0061	0.0024	0.0018	0.0143	0.1721	0.0049	0.0055	0.0049	0.1085	0.0089	0.005	0.0025	0.0029	0.1539	0.0876	0.0027	0.0098	0.0059	0.0273	0.0051	0.0087	0.1605
20	rs75217493	7753728	0.99	1.00906370779823	1.5	0.917750694748585	0.468682564733618	0.106179179038165	0.1161	0.0734	0.0026	0.0022	0.0061	0.0024	0.0018	0.0143	0.1721	0.0049	0.0055	0.0049	0.1085	0.0089	0.005	0.0025	0.0029	0.1539	0.0876	0.0027	0.0098	0.0059	0.0273	0.0051	0.0087	0.1605
20	rs62197844	7756590	0.99	1.00906370779823	1.5	0.917750694748585	0.463684176938588	0.103449469081106	0.1161	0.0734	0.0026	0.0022	0.0061	0.0024	0.0018	0.0143	0.1721	0.0049	0.0055	0.0049	0.1085	0.0089	0.005	0.0025	0.0029	0.1539	0.0876	0.0027	0.0098	0.0059	0.0273	0.0051	0.0087	0.1605
20	rs6086216	7774170	0.99	1.00906370779823	1.5	0.917750694748585	0.446933516578818	0.0634125350556216	0.1163	0.0734	0.0026	0.0023	0.0061	0.0024	0.0017	0.0142	0.1723	0.0048	0.0054	0.0049	0.1089	0.0089	0.0049	0.0025	0.0029	0.154	0.0876	0.0027	0.0098	0.0059	0.0271	0.0051	0.0085	0.1606
20	rs76330097	7776703	0.99	1.00906370779823	1.5	0.917750694748585	0.450523193057111	0.0618014129755543	0.1163	0.0734	0.0026	0.0023	0.0061	0.0024	0.0017	0.0142	0.1723	0.0048	0.0054	0.0049	0.1089	0.0089	0.0049	0.0025	0.0029	0.154	0.0876	0.0027	0.0098	0.0059	0.0271	0.0051	0.0085	0.1606
20	rs67868627	7782450	0.99	1.00906370779823	1.48	1.01867282088958	0.445799729044841	0.0382967962738391	0.1163	0.0733	0.0026	0.0023	0.0061	0.0024	0.0017	0.0141	0.1724	0.0048	0.0054	0.0049	0.1089	0.0089	0.0049	0.0025	0.0029	0.154	0.0876	0.0027	0.0099	0.0059	0.0272	0.0051	0.0085	0.1606
20	rs2423268	7799315	0.99	1.00906370779823	1.48	1.01867282088958	0.449804129009799	0.0113173426194154	0.1163	0.0732	0.0026	0.0023	0.0061	0.0024	0.0017	0.014	0.1725	0.0048	0.0054	0.0049	0.1089	0.0089	0.0049	0.0025	0.003	0.1541	0.0874	0.0027	0.0099	0.006	0.0272	0.0051	0.0085	0.1605
20	rs2423276	7807681	0.99	1.00906370779823	1.46	1.12620512571235	0.452803948932822	0.00629943630787076	0.1163	0.0731	0.0026	0.0024	0.006	0.0025	0.0017	0.014	0.1725	0.0048	0.0054	0.0049	0.109	0.0088	0.0049	0.0026	0.0031	0.1542	0.0873	0.0027	0.01	0.006	0.0271	0.0051	0.0085	0.1606
20	rs74833792	7818456	0.99	1.00906370779823	1.46	1.12620512571235	0.455210847352325	0.00647825130542725	0.1163	0.073	0.0026	0.0024	0.006	0.0025	0.0017	0.0139	0.1725	0.0048	0.0054	0.0049	0.109	0.0088	0.0049	0.0026	0.0031	0.1541	0.0873	0.0027	0.01	0.006	0.0271	0.0051	0.0085	0.1606
20	rs80169928	7819807	0.99	1.00906370779823	1.46	1.12620512571235	0.455210847352325	0.00621101857876926	0.1163	0.073	0.0026	0.0024	0.006	0.0025	0.0017	0.0139	0.1725	0.0048	0.0054	0.0049	0.109	0.0088	0.0049	0.0026	0.0031	0.1541	0.0873	0.0027	0.01	0.006	0.0271	0.0051	0.0085	0.1606
20	rs62197846	7826069	0.99	1.00906370779823	1.47	1.07160640764864	0.460043392562063	0.00573651506809697	0.1163	0.073	0.0026	0.0024	0.006	0.0025	0.0017	0.0139	0.1724	0.0048	0.0054	0.0049	0.1091	0.0088	0.0049	0.0026	0.0031	0.1541	0.0872	0.0027	0.01	0.006	0.0272	0.0051	0.0085	0.1606
20	rs78131506	7829718	0.99	1.00906370779823	1.47	1.07160640764864	0.460649216103131	0.00556891591710797	0.1163	0.073	0.0026	0.0024	0.006	0.0025	0.0017	0.0139	0.1724	0.0048	0.0054	0.0049	0.1091	0.0088	0.0049	0.0026	0.0031	0.1541	0.0872	0.0027	0.01	0.006	0.0272	0.0051	0.0085	0.1606
20	rs8120850	7833287	0.99	1.00906370779823	1.47	1.07160640764864	0.44759056730448	0.00409046030590533	0.1163	0.0729	0.0026	0.0024	0.006	0.0025	0.0017	0.0139	0.1724	0.0048	0.0054	0.005	0.1093	0.0088	0.0049	0.0026	0.0031	0.1541	0.0871	0.0027	0.0101	0.006	0.0272	0.0051	0.0085	0.1605
20	rs6117972	7851422	0.99	1.00906370779823	1.45	1.18248085352797	0.474137178376334	0.00234589053539482	0.1161	0.0727	0.0026	0.0025	0.006	0.0025	0.0017	0.0139	0.1725	0.0048	0.0053	0.0051	0.1095	0.0088	0.005	0.0027	0.0033	0.154	0.0869	0.0027	0.0101	0.006	0.0272	0.0053	0.0085	0.1602
20	rs6086262	7854355	0.99	1.00906370779823	1.45	1.18248085352797	0.475798014634372	0.00213049038784838	0.1161	0.0727	0.0026	0.0025	0.006	0.0025	0.0018	0.0139	0.1724	0.0048	0.0053	0.0051	0.1096	0.0088	0.005	0.0027	0.0033	0.154	0.0869	0.0027	0.0101	0.006	0.0273	0.0053	0.0085	0.16
20	rs2142702	7859896	0.99	1.00906370779823	1.45	1.18248085352797	0.487315824256311	0.00335472015354294	0.1161	0.0727	0.0026	0.0025	0.006	0.0025	0.0018	0.0139	0.1725	0.0048	0.0053	0.0051	0.1096	0.0088	0.005	0.0027	0.0033	0.154	0.0869	0.0027	0.0101	0.006	0.0273	0.0053	0.0084	0.16
20	rs62200772	7863320	0.99	1.00906370779823	1.45	1.18248085352797	0.494754583793274	0.00520146073521423	0.1161	0.0727	0.0026	0.0025	0.006	0.0025	0.0018	0.0139	0.1725	0.0048	0.0053	0.0051	0.1096	0.0088	0.005	0.0027	0.0033	0.154	0.0869	0.0027	0.0101	0.006	0.0273	0.0053	0.0084	0.16
20	rs34249643	7864284	0.99	1.00906370779823	1.45	1.18248085352797	0.494629113775997	0.00577882708940733	0.1161	0.0728	0.0027	0.0025	0.006	0.0025	0.0018	0.0139	0.1724	0.0048	0.0053	0.0051	0.1096	0.0088	0.005	0.0027	0.0033	0.154	0.0869	0.0027	0.0101	0.006	0.0273	0.0053	0.0084	0.16
20	rs6133511	7873818	0.99	1.00906370779823	1.45	1.18248085352797	0.499659859201179	0.00770486185456981	0.1159	0.0727	0.0027	0.0026	0.006	0.0026	0.0018	0.0139	0.1725	0.0048	0.0053	0.0051	0.1097	0.0087	0.005	0.0027	0.0034	0.1541	0.0868	0.0027	0.0101	0.006	0.0273	0.0053	0.0084	0.1599
20	rs55945246	7876020	0.99	1.00906370779823	1.45	1.18248085352797	0.527247011873015	0.0129353284743232	0.1159	0.0727	0.0027	0.0026	0.006	0.0026	0.0018	0.0138	0.1726	0.0048	0.0053	0.0052	0.1096	0.0087	0.005	0.0027	0.0034	0.1541	0.0867	0.0027	0.0101	0.006	0.0273	0.0053	0.0083	0.1599
20	rs1569454	7877416	0.99	1.00906370779823	1.45	1.18248085352797	0.546950871835214	0.00790345809078708	0.1159	0.0726	0.0027	0.0026	0.0062	0.0027	0.0018	0.0137	0.1727	0.0048	0.0053	0.0052	0.1095	0.0087	0.005	0.0027	0.0034	0.1542	0.0866	0.0027	0.0101	0.006	0.0273	0.0053	0.0083	0.16
20	rs6077285	7880890	0.99	1.00906370779823	1.45	1.18248085352797	0.588329454415745	0.015672154040168	0.1157	0.0725	0.0027	0.0027	0.0061	0.0028	0.0019	0.0135	0.1727	0.0047	0.0053	0.0053	0.1096	0.0086	0.005	0.0028	0.0034	0.1545	0.0864	0.0027	0.0101	0.006	0.0273	0.0053	0.0081	0.16
20	rs12479800	7883083	0.99	1.00906370779823	1.45	1.18248085352797	0.547675008493861	0.00246457724321632	0.1152	0.0717	0.003	0.0028	0.0061	0.0038	0.0024	0.0132	0.1732	0.0047	0.0051	0.0053	0.1093	0.0078	0.0051	0.0033	0.0036	0.1543	0.0858	0.0028	0.0103	0.0063	0.0268	0.0058	0.0081	0.1601
20	rs2205821	7883163	0.99	1.00906370779823	1.45	1.18248085352797	0.543927559476359	0.001647113599016	0.1152	0.0717	0.003	0.0028	0.0061	0.0039	0.0024	0.0132	0.1731	0.0047	0.0051	0.0054	0.1093	0.0078	0.0051	0.0034	0.0036	0.1543	0.0857	0.0028	0.0103	0.0064	0.0268	0.0059	0.0081	0.1601
20	rs2294301	7885184	0.98	1.080540436168	1.45	1.18248085352797	0.793022832541791	0.0146279588085182	0.1138	0.0704	0.0035	0.0028	0.0062	0.0052	0.0032	0.0121	0.1726	0.0041	0.0051	0.0058	0.1097	0.0068	0.0062	0.004	0.0039	0.1533	0.0869	0.003	0.0106	0.0065	0.0264	0.0066	0.0076	0.1596
20	rs6086276	7888213	0.98	1.080540436168	1.44	1.24044493409381	0.796139440865227	0.014868401034638	0.1137	0.0704	0.0035	0.0028	0.0062	0.0052	0.0032	0.012	0.1726	0.0041	0.0051	0.0058	0.1097	0.0068	0.0062	0.004	0.0039	0.1533	0.0869	0.003	0.0106	0.0065	0.0264	0.0066	0.0076	0.1597
20	rs6055391	7892061	0.98	1.080540436168	1.43	1.30010819984047	0.776361943023155	0.0154253086006933	0.1138	0.0704	0.0035	0.0028	0.0062	0.0052	0.0032	0.012	0.1726	0.0041	0.0051	0.0058	0.1097	0.0068	0.0062	0.004	0.0039	0.1534	0.087	0.003	0.0106	0.0065	0.0264	0.0066	0.0076	0.1597
20	rs941425	7905283	0.97	1.15505862992724	1.44	1.24044493409381	0.616414435881451	0.0261000856280835	0.1135	0.0705	0.0036	0.0027	0.0061	0.0051	0.0032	0.012	0.1728	0.0041	0.0051	0.0059	0.1093	0.0067	0.0062	0.0039	0.0038	0.1536	0.0871	0.0031	0.0106	0.0062	0.0262	0.0067	0.0075	0.1605
20	rs2250567	7905669	0.97	1.15505862992724	1.43	1.30010819984047	0.606018861233078	0.0271986725655142	0.1136	0.0705	0.0036	0.0026	0.0062	0.0051	0.0032	0.012	0.1726	0.0042	0.0051	0.0059	0.1092	0.0067	0.0062	0.0039	0.0038	0.1536	0.0873	0.0031	0.0106	0.0062	0.0261	0.0067	0.0075	0.1605
20	rs8113842	7912083	0.97	1.15505862992724	1.43	1.30010819984047	0.579035035609902	0.0244045474095953	0.1136	0.0705	0.0037	0.0027	0.0062	0.0052	0.0032	0.0119	0.1724	0.0042	0.0051	0.0059	0.1091	0.0068	0.0062	0.0039	0.0039	0.1536	0.0873	0.0031	0.0106	0.0063	0.0262	0.0066	0.0074	0.1606
20	rs2254801	7917795	0.97	1.15505862992724	1.43	1.30010819984047	0.568602595271495	0.0213001342230555	0.1136	0.0705	0.0038	0.0027	0.0062	0.0051	0.0032	0.0119	0.1724	0.0042	0.005	0.0058	0.1092	0.0068	0.0062	0.0038	0.0038	0.1536	0.0873	0.0031	0.0106	0.0063	0.0264	0.0065	0.0072	0.1606
20	rs118081483	7918323	0.97	1.15505862992724	1.44	1.24044493409381	0.570883422145775	0.0196063367487112	0.1136	0.0705	0.0038	0.0027	0.0062	0.0051	0.0032	0.0118	0.1724	0.0042	0.005	0.0058	0.1092	0.0068	0.0062	0.0038	0.0038	0.1536	0.0875	0.0031	0.0106	0.0063	0.0264	0.0065	0.0072	0.1605
20	rs909570	7924733	0.97	1.15505862992724	1.43	1.30010819984047	0.543993199587783	0.0269220242228822	0.1136	0.0705	0.0039	0.0026	0.0062	0.0051	0.0031	0.0117	0.1725	0.0043	0.0051	0.006	0.109	0.0068	0.0063	0.0038	0.0038	0.1535	0.0875	0.0031	0.0106	0.0063	0.0264	0.0066	0.0073	0.1605
20	rs6118018	7925310	0.97	1.15505862992724	1.43	1.30010819984047	0.541829050447349	0.02738384419659	0.1136	0.0705	0.0039	0.0026	0.0062	0.0051	0.0031	0.0117	0.1725	0.0043	0.0051	0.006	0.109	0.0068	0.0063	0.0038	0.0037	0.1535	0.0875	0.0031	0.0106	0.0063	0.0264	0.0066	0.0073	0.1605
20	rs117559126	7929733	0.97	1.15505862992724	1.43	1.30010819984047	0.538557803342488	0.0286491709913138	0.1136	0.0705	0.0039	0.0026	0.0062	0.0051	0.0031	0.0116	0.1725	0.0043	0.0051	0.006	0.109	0.0068	0.0063	0.0038	0.0037	0.1535	0.0875	0.0031	0.0106	0.0063	0.0264	0.0066	0.0073	0.1605
20	rs2179734	7941281	0.97	1.15505862992724	1.41	1.42457320662932	0.53055044881612	0.0359487385041832	0.1136	0.0705	0.004	0.0026	0.0062	0.0051	0.0031	0.0115	0.1726	0.0043	0.0051	0.0061	0.109	0.0068	0.0063	0.0038	0.0037	0.1535	0.0875	0.0032	0.0106	0.0064	0.0264	0.0067	0.0073	0.1604
20	rs989804	7953919	0.97	1.15505862992724	1.41	1.42457320662932	0.610305836139803	0.027662709084856	0.1136	0.0702	0.0038	0.0026	0.0064	0.005	0.0032	0.0116	0.1717	0.0043	0.0052	0.0063	0.1091	0.0069	0.0062	0.0038	0.0037	0.1539	0.0874	0.0032	0.0107	0.0064	0.0267	0.0068	0.0075	0.1599
20	rs3929676	7954437	0.97	1.15505862992724	1.4	1.48939427074937	0.59132909778385	0.0285072563271457	0.1136	0.0701	0.0038	0.0026	0.0064	0.005	0.0032	0.0116	0.1716	0.0044	0.0052	0.0064	0.1091	0.0069	0.0063	0.0038	0.0037	0.1537	0.0874	0.0032	0.0107	0.0064	0.0267	0.0068	0.0075	0.1601
20	rs6133518	7956475	0.97	1.15505862992724	1.38	1.62425864340582	0.517908509527276	0.0190958769460637	0.1141	0.0695	0.0038	0.0026	0.0063	0.0049	0.0032	0.012	0.172	0.0044	0.0053	0.0063	0.1084	0.007	0.0062	0.0038	0.0036	0.1542	0.0873	0.0032	0.0107	0.0062	0.0262	0.0068	0.0075	0.1601
20	rs117391738	7957151	0.97	1.15505862992724	1.38	1.62425864340582	0.312637323989472	0.0274302294344924	0.1149	0.0688	0.0039	0.0027	0.0061	0.0044	0.0035	0.012	0.1711	0.0042	0.0054	0.0063	0.1071	0.007	0.0066	0.0038	0.0034	0.1561	0.0879	0.0035	0.0109	0.0063	0.0254	0.007	0.0077	0.1599
20	rs67587830	7957577	0.97	1.15505862992724	1.38	1.62425864340582	0.21280587619983	0.0338218990839475	0.1156	0.0681	0.0039	0.0027	0.006	0.0037	0.0037	0.0122	0.1712	0.0041	0.0054	0.0063	0.1065	0.0068	0.0067	0.0038	0.0032	0.1562	0.0885	0.0038	0.0111	0.0064	0.025	0.007	0.0079	0.1603
20	rs58293848	7958880	0.95	1.31333295668949	1.38	1.62425864340582	0.398172260992913	0.0686987256224412	0.1164	0.0668	0.0038	0.0026	0.0055	0.0028	0.0035	0.0122	0.171	0.0035	0.0052	0.0061	0.1082	0.0063	0.0068	0.0032	0.0026	0.157	0.0889	0.0037	0.011	0.0065	0.0254	0.0069	0.0082	0.1616
20	rs6038995	7959777	0.94	1.39714162152937	1.38	1.62425864340582	0.407129548192108	0.113591350677242	0.1169	0.0668	0.0038	0.0026	0.0054	0.0025	0.0036	0.0122	0.1714	0.0033	0.0051	0.0064	0.1085	0.0063	0.0067	0.003	0.0025	0.1566	0.0892	0.0037	0.011	0.0066	0.0255	0.0068	0.0083	0.1615
20	rs2076016	7962707	0.94	1.39714162152937	1.38	1.62425864340582	0.399582885529164	0.127192227947889	0.1167	0.0668	0.0038	0.0026	0.0054	0.0025	0.0036	0.0122	0.1713	0.0033	0.0051	0.0064	0.1085	0.0063	0.0067	0.003	0.0025	0.1567	0.0894	0.0037	0.011	0.0066	0.0254	0.0068	0.0083	0.1616
20	rs2076015	7963041	0.94	1.39714162152937	1.38	1.62425864340582	0.399300559839209	0.127014223747842	0.1167	0.0668	0.0038	0.0026	0.0054	0.0025	0.0036	0.0122	0.1713	0.0033	0.0051	0.0064	0.1085	0.0063	0.0067	0.003	0.0025	0.1567	0.0894	0.0037	0.011	0.0066	0.0254	0.0068	0.0083	0.1616
20	rs1135711	7964476	0.94	1.39714162152937	1.38	1.62425864340582	0.40741463895955	0.121980365065198	0.1166	0.0668	0.0038	0.0024	0.0054	0.0025	0.0036	0.0124	0.1713	0.0033	0.0051	0.0064	0.1085	0.0063	0.0067	0.003	0.0025	0.1567	0.0893	0.0037	0.011	0.0066	0.0254	0.0068	0.0083	0.1617
20	rs73088309	7971397	0.94	1.39714162152937	1.39	1.55595320949678	0.40292190451	0.125239297911218	0.1166	0.0669	0.0038	0.0025	0.0054	0.0025	0.0036	0.0123	0.1712	0.0033	0.0051	0.0064	0.1084	0.0063	0.0067	0.003	0.0025	0.1567	0.0893	0.0037	0.011	0.0066	0.0255	0.0068	0.0083	0.1618
20	rs1012891	7980390	0.94	1.39714162152937	1.35	1.83973452191541	0.399865311583477	0.130412110841988	0.1166	0.0669	0.0038	0.0025	0.0054	0.0025	0.0036	0.0123	0.1712	0.0033	0.0051	0.0064	0.1084	0.0063	0.0067	0.003	0.0025	0.1567	0.0893	0.0037	0.011	0.0066	0.0255	0.0068	0.0083	0.1618
20	Affx-17082180	7980552	0.94	1.39714162152937	1.35	1.83973452191541	0.39924410674613	0.135206467687963	0.1166	0.0669	0.0039	0.0025	0.0053	0.0025	0.0036	0.0123	0.1712	0.0033	0.0051	0.0064	0.1083	0.0063	0.0068	0.003	0.0025	0.1567	0.0893	0.0037	0.011	0.0066	0.0255	0.0068	0.0083	0.1618
20	rs112956549	7981536	0.94	1.39714162152937	1.35	1.83973452191541	0.399187657668272	0.13484240717599	0.1166	0.0669	0.0039	0.0025	0.0053	0.0025	0.0036	0.0123	0.1712	0.0033	0.0051	0.0064	0.1083	0.0063	0.0068	0.003	0.0025	0.1567	0.0893	0.0037	0.011	0.0066	0.0255	0.0068	0.0083	0.1618
20	rs2179132	7985980	0.94	1.39714162152937	1.35	1.83973452191541	0.363027345763188	0.128172907879279	0.1168	0.0669	0.0039	0.0028	0.0052	0.0025	0.0037	0.0123	0.1711	0.0033	0.005	0.0064	0.1083	0.0063	0.0067	0.003	0.0025	0.1568	0.0893	0.0036	0.0109	0.0066	0.0255	0.0068	0.0082	0.1618
20	rs55827225	7986035	0.94	1.39714162152937	1.36	1.76614159413628	0.358683736683743	0.120319413142363	0.1168	0.0669	0.0039	0.0028	0.0052	0.0025	0.0037	0.0123	0.1711	0.0033	0.005	0.0064	0.1083	0.0063	0.0067	0.003	0.0025	0.1568	0.0893	0.0036	0.0109	0.0066	0.0254	0.0068	0.0082	0.1618
20	rs117928528	7986895	0.94	1.39714162152937	1.37	1.69431881237172	0.332056565015079	0.112399357610283	0.1169	0.0669	0.0039	0.0028	0.0052	0.0025	0.0037	0.0122	0.171	0.0033	0.005	0.0063	0.1084	0.0064	0.0067	0.003	0.0026	0.1567	0.0893	0.0036	0.0109	0.0066	0.0255	0.0067	0.0082	0.1619
20	rs6039000	7994754	0.94	1.39714162152937	1.37	1.69431881237172	0.289659329745111	0.115731792986195	0.1168	0.0669	0.004	0.0029	0.0051	0.0025	0.0037	0.0122	0.1712	0.0034	0.0049	0.0063	0.1085	0.0065	0.0066	0.0031	0.0026	0.1567	0.0893	0.0036	0.0109	0.0066	0.0255	0.0067	0.0081	0.1619
20	rs2205781	7995740	0.94	1.39714162152937	1.37	1.69431881237172	0.281453630001226	0.118060459818435	0.1168	0.0669	0.004	0.003	0.0051	0.0025	0.0037	0.0122	0.1711	0.0034	0.0049	0.0063	0.1086	0.0065	0.0066	0.0031	0.0026	0.1567	0.0893	0.0036	0.0109	0.0066	0.0255	0.0066	0.0081	0.162
20	rs2205782	7995865	0.94	1.39714162152937	1.38	1.62425864340582	0.274626954839915	0.110282765224137	0.1168	0.0669	0.004	0.003	0.0051	0.0025	0.0037	0.0122	0.1712	0.0034	0.0049	0.0062	0.1086	0.0065	0.0066	0.0031	0.0026	0.1567	0.0893	0.0036	0.0109	0.0066	0.0255	0.0066	0.0081	0.162
20	rs41282968	8001033	0.94	1.39714162152937	1.38	1.62425864340582	0.263192579668406	0.112569348639354	0.1167	0.0669	0.0041	0.0031	0.0051	0.0025	0.0037	0.0122	0.171	0.0034	0.0049	0.0062	0.1086	0.0065	0.0066	0.0031	0.0026	0.1567	0.0892	0.0036	0.0109	0.0066	0.0255	0.0066	0.008	0.162
20	rs41282970	8001190	0.94	1.39714162152937	1.38	1.62425864340582	0.26101863573073	0.112739437673692	0.1168	0.0669	0.0041	0.0031	0.0051	0.0025	0.0037	0.0122	0.171	0.0034	0.0049	0.0062	0.1086	0.0065	0.0066	0.0031	0.0026	0.1566	0.0892	0.0036	0.0109	0.0066	0.0255	0.0066	0.008	0.1619
20	rs34232365	8006495	0.94	1.39714162152937	1.37	1.69431881237172	0.251977454144751	0.122243402239021	0.1168	0.067	0.0042	0.0032	0.0051	0.0025	0.0037	0.0123	0.1707	0.0034	0.0048	0.0062	0.1088	0.0065	0.0066	0.0031	0.0027	0.1566	0.0892	0.0036	0.0108	0.0066	0.0254	0.0066	0.008	0.162
20	rs6133530	8019166	0.93	1.48409702783942	1.37	1.69431881237172	0.251357282617938	0.161075760449301	0.1168	0.067	0.0044	0.0034	0.005	0.0025	0.0038	0.0123	0.1703	0.0034	0.0048	0.0061	0.109	0.0065	0.0066	0.0031	0.0027	0.1565	0.0891	0.0036	0.0108	0.0067	0.0254	0.0066	0.0079	0.162
20	rs16994361	8019844	0.93	1.48409702783942	1.35	1.83973452191541	0.255716037446364	0.165657152777155	0.1168	0.0674	0.0045	0.0034	0.005	0.0024	0.0038	0.0123	0.1702	0.0034	0.0048	0.0061	0.1091	0.0065	0.0066	0.0031	0.0027	0.1565	0.0891	0.0036	0.0108	0.0067	0.0254	0.0066	0.0079	0.1618
20	rs6055494	8022355	0.93	1.48409702783942	1.34	1.91510480119379	0.251667263850432	0.159140027848149	0.1168	0.0674	0.0045	0.0034	0.005	0.0024	0.0038	0.0123	0.1701	0.0034	0.0048	0.0061	0.109	0.0065	0.0066	0.0031	0.0027	0.1566	0.0893	0.0036	0.0108	0.0067	0.0253	0.0066	0.0079	0.1616
20	rs16994371	8028183	0.93	1.48409702783942	1.34	1.91510480119379	0.293207798357594	0.199784792251232	0.116	0.0678	0.0048	0.0035	0.0051	0.0024	0.0037	0.0125	0.1686	0.0034	0.0049	0.0059	0.109	0.0067	0.0065	0.0034	0.0027	0.1577	0.0891	0.0037	0.0108	0.007	0.0253	0.0066	0.008	0.1614
20	rs6039020	8028376	0.93	1.48409702783942	1.34	1.91510480119379	0.289707128354084	0.191074709385667	0.1159	0.0679	0.0048	0.0035	0.0051	0.0024	0.0037	0.0126	0.1685	0.0034	0.0049	0.0058	0.1089	0.0067	0.0064	0.0034	0.0027	0.1578	0.0892	0.0037	0.0108	0.007	0.0253	0.0066	0.008	0.1614
20	rs6140512	8038722	0.93	1.48409702783942	1.33	1.99225932571379	0.247873422349497	0.196762943231007	0.1158	0.0683	0.0049	0.0036	0.0051	0.0025	0.0036	0.0132	0.1684	0.0035	0.0049	0.0057	0.108	0.0067	0.0065	0.0035	0.0027	0.1573	0.0897	0.0038	0.0105	0.0069	0.0255	0.0066	0.0079	0.1615
20	rs16994386	8042960	0.93	1.48409702783942	1.33	1.99225932571379	0.184304732904821	0.12799439413275	0.115	0.0681	0.005	0.0034	0.0052	0.0024	0.0036	0.0132	0.1674	0.0037	0.005	0.0058	0.1076	0.0068	0.0067	0.0035	0.0025	0.1576	0.0901	0.0039	0.0101	0.0068	0.0252	0.0067	0.0079	0.1634
20	rs6055505	8043033	0.93	1.48409702783942	1.31	2.15194721725653	0.157455109965894	0.137123690700647	0.115	0.0682	0.0049	0.0032	0.0052	0.0024	0.0036	0.0132	0.1673	0.0037	0.005	0.0059	0.1075	0.0068	0.0067	0.0037	0.0025	0.1575	0.0901	0.004	0.0101	0.0068	0.0253	0.0067	0.0079	0.1633
20	rs73895507	8045840	0.93	1.48409702783942	1.28	2.40501694081552	0.0470227319391993	0.0836145153789776	0.1166	0.0678	0.0049	0.0028	0.0056	0.0025	0.0034	0.0142	0.1617	0.0037	0.0051	0.0061	0.1055	0.0071	0.006	0.0041	0.0023	0.1569	0.0936	0.0047	0.0089	0.0062	0.0259	0.0067	0.0077	0.1666
20	rs4816042	8051032	0.93	1.48409702783942	1.24	2.76794258147575	0.0282965632466178	0.0583712035217397	0.1171	0.0679	0.0048	0.0026	0.006	0.003	0.0038	0.0143	0.1577	0.0039	0.005	0.0066	0.1038	0.0076	0.0059	0.0043	0.0025	0.1557	0.0951	0.0053	0.0087	0.0061	0.0268	0.0067	0.0079	0.1677
20	rs4816043	8051353	0.93	1.48409702783942	1.22	2.96042096374021	0.0288763889163534	0.0555343001299485	0.1169	0.0678	0.0047	0.0027	0.006	0.0031	0.0038	0.0144	0.1575	0.0039	0.005	0.0066	0.1037	0.0077	0.0059	0.0043	0.0025	0.1556	0.095	0.0053	0.0087	0.0061	0.0268	0.0067	0.008	0.1676
20	rs6118049	8052719	0.93	1.48409702783942	1.18	3.36757850235517	0.0259553051760255	0.0515788662658605	0.1171	0.0678	0.0047	0.0026	0.006	0.0031	0.0038	0.0144	0.1571	0.004	0.005	0.0066	0.1038	0.0079	0.006	0.0043	0.0025	0.1557	0.0949	0.0054	0.0087	0.0061	0.0268	0.0067	0.008	0.1673
20	rs6077302	8053884	0.93	1.48409702783942	1.16	3.58231776973253	0.0385098815252475	0.0544545243824186	0.1174	0.0677	0.0048	0.0026	0.0061	0.0031	0.0038	0.0144	0.1563	0.0041	0.005	0.0067	0.1042	0.008	0.0061	0.0043	0.0023	0.1562	0.0945	0.0057	0.0086	0.0061	0.0269	0.0067	0.008	0.1668
20	rs6055527	8074637	0.93	1.48409702783942	1.16	3.58231776973253	0.0473699364025342	0.0561096384121805	0.1177	0.0678	0.0048	0.0026	0.0062	0.0031	0.0038	0.0145	0.1557	0.0041	0.0051	0.0066	0.1041	0.0078	0.0061	0.0043	0.0022	0.1573	0.0945	0.006	0.0085	0.006	0.0272	0.0067	0.0078	0.1664
20	rs2223252	8075223	0.93	1.48409702783942	1.15	3.69248955615519	0.0590819867567168	0.0498617447741532	0.1173	0.0677	0.0048	0.0025	0.0062	0.0032	0.0039	0.0145	0.1558	0.0041	0.0051	0.0065	0.1044	0.0079	0.0061	0.0043	0.0022	0.157	0.0944	0.006	0.0085	0.006	0.0271	0.0066	0.0078	0.1666
20	rs62198520	8076327	0.93	1.48409702783942	1.15	3.69248955615519	0.0540573011709006	0.0416065213949359	0.1172	0.0676	0.0048	0.0026	0.0061	0.0033	0.0039	0.0145	0.1557	0.0041	0.0051	0.0066	0.1043	0.0079	0.006	0.0043	0.0022	0.1571	0.0947	0.006	0.0085	0.0059	0.0271	0.0066	0.0078	0.1666
20	rs6055533	8082118	0.93	1.48409702783942	1.14	3.8045336814911	0.0697105214506588	0.0478109234966715	0.1169	0.0677	0.0048	0.0025	0.0062	0.0033	0.0039	0.0145	0.1551	0.0041	0.0051	0.0066	0.1042	0.008	0.0061	0.0043	0.0022	0.1574	0.0948	0.0061	0.0085	0.006	0.0271	0.0068	0.0079	0.1664
20	rs6140539	8099252	0.93	1.48409702783942	1.08	4.51627959877839	0.0625220967460738	0.0383509435708614	0.1172	0.0685	0.0049	0.0024	0.0062	0.0032	0.0037	0.0144	0.154	0.0041	0.0051	0.0067	0.1033	0.008	0.0062	0.0042	0.0021	0.1578	0.0952	0.0061	0.0085	0.0059	0.0271	0.0068	0.0079	0.1668
20	rs6039040	8107397	0.93	1.48409702783942	1.07	4.64150896227487	0.0306778848336918	0.0534466344305698	0.117	0.0684	0.005	0.0023	0.0063	0.0032	0.0036	0.0144	0.1537	0.004	0.005	0.007	0.1035	0.0077	0.0063	0.0041	0.0027	0.1579	0.0947	0.0062	0.0085	0.006	0.0269	0.0069	0.0077	0.1673
20	rs6077319	8110851	0.93	1.48409702783942	1.07	4.64150896227487	0.0319862311905518	0.057526725948247	0.1169	0.0683	0.005	0.0023	0.0063	0.0033	0.0035	0.0144	0.1537	0.004	0.005	0.0071	0.1035	0.0076	0.0063	0.0041	0.0027	0.158	0.0946	0.0062	0.0084	0.006	0.0269	0.0069	0.0077	0.1674
20	rs2076695	8113889	0.93	1.48409702783942	1.06	4.76863201787763	0.0347448691810973	0.0633450554487495	0.117	0.0683	0.005	0.0023	0.0063	0.0032	0.0035	0.0144	0.1537	0.0039	0.005	0.0071	0.1035	0.0076	0.0064	0.0041	0.0027	0.158	0.0944	0.0062	0.0084	0.006	0.027	0.007	0.0078	0.1675
20	rs6108111	8114433	0.93	1.48409702783942	1.05	4.89765102385371	0.0371937059098554	0.067308666105179	0.117	0.0682	0.005	0.0023	0.0063	0.0033	0.0035	0.0144	0.1537	0.0039	0.005	0.0071	0.1035	0.0076	0.0064	0.0041	0.0027	0.158	0.0944	0.0062	0.0084	0.006	0.027	0.007	0.0077	0.1675
20	rs6118083	8114704	0.93	1.48409702783942	1.05	4.89765102385371	0.0373279334519841	0.0686289413063837	0.117	0.0682	0.005	0.0023	0.0063	0.0033	0.0035	0.0144	0.1537	0.0039	0.005	0.0071	0.1036	0.0076	0.0064	0.0041	0.0027	0.1581	0.0944	0.0062	0.0084	0.006	0.027	0.007	0.0076	0.1675
20	rs13041373	8115957	0.94	1.39714162152937	1	5.57125904313931	0.0309011350024531	0.06807173161209	0.1176	0.0681	0.0049	0.0023	0.0062	0.0032	0.0034	0.014	0.1541	0.0039	0.0049	0.0071	0.1028	0.0076	0.0063	0.004	0.0026	0.1583	0.094	0.0063	0.0083	0.0058	0.0267	0.007	0.0075	0.169
20	rs8114499	8121097	0.93	1.48409702783942	0.97	5.99830387685443	0.0542824167090515	0.133027529911628	0.1189	0.067	0.0053	0.002	0.0059	0.0032	0.0031	0.0129	0.1554	0.0038	0.0048	0.0074	0.0997	0.0077	0.0063	0.0033	0.0024	0.1592	0.0929	0.0066	0.0081	0.0059	0.0255	0.007	0.0072	0.1749
20	rs6055578	8134628	0.93	1.48409702783942	1.05	4.89765102385371	0.0582238373767642	0.147138196921556	0.119	0.0669	0.0053	0.002	0.0058	0.0032	0.003	0.0128	0.1553	0.0038	0.0048	0.0074	0.0994	0.0077	0.0063	0.0032	0.0023	0.1592	0.093	0.0065	0.008	0.0059	0.0255	0.0071	0.0071	0.1755
20	rs79519513	8137090	0.93	1.48409702783942	1.05	4.89765102385371	0.0598004029376654	0.1406180004191	0.119	0.0669	0.0053	0.002	0.0058	0.0032	0.003	0.0128	0.1553	0.0039	0.0048	0.0075	0.0994	0.0077	0.0062	0.0032	0.0023	0.1592	0.093	0.0065	0.008	0.0059	0.0255	0.0071	0.0071	0.1755
20	rs112341098	8137939	0.93	1.48409702783942	1.05	4.89765102385371	0.0598929239748906	0.141820772762153	0.119	0.0669	0.0053	0.002	0.0058	0.0032	0.003	0.0128	0.1553	0.0039	0.0048	0.0075	0.0993	0.0077	0.0062	0.0032	0.0023	0.1593	0.093	0.0065	0.008	0.0059	0.0255	0.0071	0.0071	0.1756
20	rs2423350	8165964	0.93	1.48409702783942	1.05	4.89765102385371	0.0752262443760473	0.17206704779392	0.1193	0.0663	0.0053	0.002	0.0058	0.0031	0.0029	0.0125	0.1556	0.0039	0.0047	0.0076	0.0989	0.0077	0.0062	0.003	0.0022	0.1595	0.0933	0.0064	0.008	0.006	0.0253	0.0071	0.0072	0.1766
20	rs79853795	8167313	0.93	1.48409702783942	1.06	4.76863201787763	0.0706143461834202	0.163312060790751	0.1193	0.0663	0.0053	0.002	0.0058	0.0031	0.0029	0.0124	0.1556	0.0039	0.0048	0.0076	0.0989	0.0077	0.0062	0.003	0.0022	0.1596	0.0933	0.0064	0.008	0.006	0.0253	0.0071	0.0072	0.1766
20	rs6039081	8167370	0.93	1.48409702783942	1.06	4.76863201787763	0.073434913573165	0.16722706395609	0.1193	0.0663	0.0053	0.002	0.0058	0.0031	0.0029	0.0125	0.1556	0.0039	0.0046	0.0076	0.0988	0.0077	0.0062	0.003	0.0022	0.1595	0.0933	0.0064	0.008	0.006	0.0254	0.0071	0.0072	0.1766
20	rs6086362	8170533	0.93	1.48409702783942	1.06	4.76863201787763	0.0848837476441182	0.185749077005445	0.1194	0.0662	0.0054	0.002	0.0058	0.003	0.0028	0.0124	0.1555	0.0039	0.0046	0.0076	0.0987	0.0077	0.0063	0.0029	0.0021	0.1597	0.0932	0.0064	0.0079	0.0059	0.0253	0.0072	0.0072	0.1769
20	rs2038036	8172121	0.93	1.48409702783942	1.06	4.76863201787763	0.0753337530982082	0.174355430990166	0.1194	0.0662	0.0052	0.002	0.0058	0.003	0.0028	0.0124	0.1555	0.004	0.0047	0.0076	0.0986	0.0077	0.0063	0.0029	0.0021	0.1597	0.0932	0.0063	0.0079	0.006	0.0253	0.0072	0.0072	0.1772
20	rs73080296	8176050	0.93	1.48409702783942	1.24	2.76794258147575	0.0945245097114754	0.215122767138093	0.1194	0.0662	0.0053	0.0019	0.0058	0.003	0.0028	0.0124	0.1555	0.0039	0.0047	0.0077	0.0984	0.0077	0.0064	0.0029	0.0021	0.1597	0.0931	0.0063	0.0079	0.006	0.0252	0.0073	0.0072	0.1772
20	rs2423354	8180078	0.93	1.48409702783942	1.26	2.58282016440281	0.10461519096689	0.229844663708658	0.1194	0.0662	0.0053	0.0019	0.0057	0.003	0.0028	0.0123	0.1555	0.0039	0.0047	0.0078	0.0983	0.0077	0.0065	0.0028	0.0021	0.1597	0.093	0.0063	0.0079	0.006	0.0252	0.0074	0.0072	0.1772
20	rs78078105	8186480	0.93	1.48409702783942	1.27	2.49300607266657	0.1706614636497	0.311262928174853	0.1192	0.0663	0.0055	0.0019	0.0057	0.003	0.0028	0.0123	0.1554	0.0039	0.0047	0.0081	0.0977	0.0077	0.0069	0.0027	0.0021	0.1599	0.0927	0.0063	0.008	0.006	0.0252	0.0077	0.0073	0.1773
20	rs117594030	8187058	0.93	1.48409702783942	1.35	1.83973452191541	0.163702587660997	0.32773945413176	0.1193	0.0663	0.0056	0.0019	0.0057	0.003	0.0028	0.0124	0.1554	0.0039	0.0048	0.0081	0.0979	0.0076	0.0069	0.0028	0.0021	0.1602	0.092	0.0062	0.008	0.006	0.0251	0.0078	0.0071	0.1775
20	rs62199992	8191787	0.93	1.48409702783942	1.35	1.83973452191541	0.165269304912022	0.325666233661888	0.1194	0.0661	0.0056	0.0019	0.0057	0.003	0.0028	0.0123	0.1555	0.0039	0.0048	0.0081	0.0977	0.0076	0.0069	0.0028	0.0021	0.1603	0.0919	0.0061	0.008	0.006	0.0251	0.0078	0.0072	0.1777
20	rs76667322	8206334	0.93	1.48409702783942	1.35	1.83973452191541	0.171730590943515	0.319833359672414	0.1195	0.0662	0.0056	0.0018	0.0056	0.0029	0.0028	0.0122	0.156	0.004	0.0048	0.0081	0.0969	0.0076	0.0069	0.0025	0.0021	0.1607	0.0913	0.006	0.008	0.0061	0.0251	0.0077	0.0073	0.1785
20	rs10485722	8207254	0.93	1.48409702783942	1.35	1.83973452191541	0.174456427592351	0.323110535645805	0.1195	0.0661	0.0056	0.0018	0.0056	0.0029	0.0028	0.0122	0.1561	0.004	0.0048	0.0081	0.0968	0.0076	0.0069	0.0025	0.002	0.1607	0.0912	0.006	0.008	0.0061	0.0251	0.0077	0.0073	0.1786
20	rs6055677	8210961	0.93	1.48409702783942	1.35	1.83973452191541	0.1961956177304	0.349675121601528	0.1196	0.0661	0.0057	0.0017	0.0055	0.0029	0.0029	0.0123	0.1565	0.004	0.0048	0.0081	0.0961	0.0076	0.0071	0.0025	0.0019	0.1608	0.0908	0.0061	0.008	0.0061	0.0251	0.0078	0.0074	0.1791
20	rs6086374	8212300	0.93	1.48409702783942	1.35	1.83973452191541	0.221087908365824	0.349550745462972	0.1199	0.0662	0.0057	0.0017	0.0055	0.0029	0.0027	0.0123	0.1566	0.004	0.0048	0.0081	0.0958	0.0076	0.0071	0.0026	0.0017	0.1609	0.0902	0.0061	0.008	0.006	0.0251	0.0078	0.0074	0.1795
20	rs4813854	8214028	0.93	1.48409702783942	1.37	1.69431881237172	0.242675910201436	0.378103684830662	0.12	0.0662	0.0056	0.0017	0.0055	0.0029	0.0027	0.0123	0.1565	0.0041	0.0048	0.0081	0.0958	0.0076	0.007	0.0026	0.0018	0.1609	0.0901	0.0061	0.0079	0.006	0.0252	0.0078	0.0074	0.1796
20	rs1534897	8217478	0.93	1.48409702783942	1.37	1.69431881237172	0.212523452116303	0.356285151978289	0.1203	0.0661	0.0056	0.0017	0.0055	0.0029	0.0027	0.0124	0.1565	0.0041	0.0049	0.008	0.0953	0.0074	0.007	0.0026	0.0018	0.1609	0.0895	0.006	0.0079	0.006	0.0252	0.0078	0.0075	0.1802
20	rs16994534	8219584	0.93	1.48409702783942	1.38	1.62425864340582	0.121614342451147	0.285389118141479	0.1207	0.0659	0.0055	0.0018	0.0056	0.003	0.0028	0.0125	0.1561	0.0042	0.0049	0.0079	0.0946	0.0075	0.0069	0.0028	0.0019	0.1607	0.0884	0.006	0.0079	0.0062	0.0253	0.0077	0.0076	0.1815
20	rs2179137	8221643	0.94	1.39714162152937	1.38	1.62425864340582	0.0452665449443819	0.200307363625647	0.1218	0.0656	0.0051	0.002	0.0055	0.0032	0.0029	0.013	0.1561	0.0044	0.0051	0.0074	0.0937	0.0077	0.0066	0.0028	0.0022	0.1605	0.0865	0.0059	0.0082	0.0065	0.0254	0.0075	0.0077	0.1826
20	rs117389602	8222577	0.94	1.39714162152937	1.38	1.62425864340582	0.0498818304409619	0.205347245176615	0.1213	0.0655	0.0051	0.0021	0.0054	0.0035	0.0029	0.013	0.1555	0.0045	0.0052	0.0071	0.0929	0.0077	0.0066	0.0028	0.0023	0.1611	0.0864	0.0059	0.0083	0.0066	0.0252	0.0073	0.0077	0.184
20	rs79775441	8223035	0.94	1.39714162152937	1.38	1.62425864340582	0.0413099668744526	0.173160180601383	0.1211	0.0654	0.0052	0.0021	0.0054	0.0036	0.0029	0.0131	0.1552	0.0045	0.0052	0.007	0.0924	0.0077	0.0066	0.0028	0.0024	0.1614	0.0863	0.0059	0.0084	0.0067	0.0252	0.0072	0.0078	0.1846
20	rs79546682	8224118	0.94	1.39714162152937	1.38	1.62425864340582	0.0419328620466149	0.193860061239664	0.1212	0.0654	0.0052	0.0021	0.0054	0.0037	0.0029	0.0131	0.1548	0.0045	0.0052	0.0069	0.0921	0.0077	0.0066	0.0028	0.0024	0.1616	0.0862	0.0059	0.0084	0.0067	0.0251	0.0071	0.0078	0.185
20	rs77781449	8232671	0.95	1.31333295668949	1.38	1.62425864340582	0.0400409468912333	0.154528282011522	0.1218	0.0655	0.0052	0.0021	0.0053	0.0039	0.0029	0.0132	0.1534	0.0046	0.0052	0.0064	0.0913	0.0078	0.0066	0.0029	0.0025	0.1623	0.0858	0.006	0.0086	0.0066	0.025	0.0069	0.0078	0.1864
20	rs2205789	8234721	0.95	1.31333295668949	1.37	1.69431881237172	0.0401256449136697	0.159816591465539	0.1218	0.0655	0.0052	0.0022	0.0053	0.0039	0.0029	0.0132	0.1533	0.0046	0.0052	0.0064	0.0913	0.0078	0.0065	0.0029	0.0025	0.1624	0.0858	0.006	0.0086	0.0066	0.025	0.0068	0.0078	0.1865
20	rs67432256	8241990	0.95	1.31333295668949	1.39	1.55595320949678	0.0347576577027944	0.129066862162823	0.1218	0.0654	0.0052	0.0022	0.0053	0.0039	0.0029	0.0132	0.1531	0.0046	0.0052	0.0063	0.0912	0.0078	0.0065	0.003	0.0026	0.1625	0.0857	0.006	0.0086	0.0066	0.025	0.0068	0.0078	0.1867
20	rs2294257	8246107	0.95	1.31333295668949	1.39	1.55595320949678	0.0292826922649981	0.112909624649044	0.1219	0.0654	0.0052	0.0022	0.0053	0.0039	0.0029	0.0133	0.1529	0.0045	0.0052	0.0062	0.0911	0.0078	0.0065	0.0031	0.0026	0.1626	0.0857	0.006	0.0086	0.0066	0.025	0.0068	0.0078	0.1869
20	rs6086384	8246874	0.95	1.31333295668949	1.39	1.55595320949678	0.0316016606969214	0.121892733284845	0.1219	0.0654	0.0052	0.0022	0.0053	0.004	0.003	0.0133	0.1529	0.0045	0.0052	0.0062	0.0911	0.0078	0.0065	0.0031	0.0026	0.1627	0.0856	0.006	0.0086	0.0066	0.025	0.0068	0.0078	0.1869
20	rs13044527	8250182	0.95	1.31333295668949	1.39	1.55595320949678	0.0321676230152542	0.126214354614854	0.1218	0.0654	0.0052	0.0022	0.0053	0.004	0.003	0.0133	0.1528	0.0045	0.0053	0.0062	0.091	0.0078	0.0066	0.0031	0.0026	0.1626	0.0856	0.0061	0.0086	0.0066	0.025	0.0067	0.0078	0.1869
20	rs2749967	8265339	0.96	1.23264710971586	1.39	1.55595320949678	0.0398297400565309	0.0719405849697624	0.1219	0.0653	0.0052	0.0025	0.0055	0.0042	0.0029	0.0135	0.1513	0.0045	0.0053	0.0056	0.091	0.0077	0.0066	0.0032	0.0028	0.1647	0.0842	0.0065	0.0091	0.0063	0.0248	0.0069	0.0076	0.1873
20	rs62195914	8267992	0.96	1.23264710971586	1.39	1.55595320949678	0.0418891967431829	0.0760429869509714	0.1219	0.0653	0.0052	0.0025	0.0055	0.0042	0.0029	0.0135	0.1513	0.0045	0.0053	0.0056	0.091	0.0077	0.0066	0.0032	0.0028	0.1647	0.0841	0.0065	0.0091	0.0063	0.0248	0.0069	0.0076	0.1873
20	rs10485723	8275865	0.96	1.23264710971586	1.39	1.55595320949678	0.0520761938357805	0.0745206892954474	0.1218	0.0654	0.0053	0.0024	0.0055	0.0042	0.0029	0.0135	0.151	0.0045	0.0052	0.0056	0.0912	0.0077	0.0066	0.0032	0.0028	0.1649	0.0839	0.0066	0.0091	0.0062	0.0248	0.0068	0.0076	0.1876
20	rs6140590	8276263	0.96	1.23264710971586	1.39	1.55595320949678	0.0533171405871914	0.0753890267327221	0.1218	0.0654	0.0053	0.0024	0.0055	0.0042	0.0029	0.0135	0.151	0.0045	0.0052	0.0056	0.0912	0.0077	0.0066	0.0032	0.0028	0.1649	0.0839	0.0066	0.0091	0.0062	0.0248	0.0068	0.0076	0.1876
20	rs117849047	8287150	0.96	1.23264710971586	1.39	1.55595320949678	0.0561946150751137	0.0585668296669022	0.1212	0.0653	0.0053	0.0024	0.0056	0.0042	0.0029	0.0137	0.1506	0.0047	0.0051	0.0055	0.0914	0.0075	0.0065	0.0033	0.0029	0.1654	0.0835	0.0068	0.009	0.0062	0.0246	0.0067	0.0077	0.1883
20	rs57610231	8289963	0.96	1.23264710971586	1.39	1.55595320949678	0.0517564175406722	0.0431930576895719	0.1211	0.0653	0.0053	0.0024	0.0056	0.0042	0.0029	0.0137	0.1505	0.0047	0.0051	0.0054	0.0914	0.0075	0.0065	0.0033	0.0029	0.1655	0.0834	0.0068	0.009	0.0062	0.0246	0.0067	0.0077	0.1884
20	rs2745772	8299380	0.95	1.31333295668949	1.39	1.55595320949678	0.0850696758201637	0.0128710787915008	0.119	0.0653	0.0052	0.0026	0.0062	0.0047	0.0032	0.0142	0.1519	0.0048	0.0044	0.0049	0.0907	0.0073	0.0062	0.0035	0.0031	0.1659	0.0823	0.0073	0.0087	0.0057	0.0252	0.006	0.0074	0.1907
20	rs118143370	8304196	0.95	1.31333295668949	1.39	1.55595320949678	0.0895378834733846	0.0138850206157174	0.1189	0.0653	0.0053	0.0027	0.0062	0.0047	0.0033	0.0143	0.1519	0.0048	0.0044	0.0048	0.0905	0.0072	0.0061	0.0035	0.0031	0.166	0.0825	0.0073	0.0087	0.0056	0.0252	0.0059	0.0075	0.1907
20	rs6133577	8309739	0.95	1.31333295668949	1.39	1.55595320949678	0.0896821154299553	0.0105494670929533	0.1189	0.0653	0.0053	0.0027	0.0062	0.0047	0.0033	0.0143	0.1519	0.0048	0.0044	0.0048	0.0904	0.0072	0.0061	0.0036	0.0031	0.1661	0.0826	0.0073	0.0086	0.0056	0.0252	0.0059	0.0075	0.1907
20	rs6077350	8313953	0.95	1.31333295668949	1.39	1.55595320949678	0.0913027073915321	0.00790345809078708	0.1188	0.0653	0.0053	0.0027	0.0062	0.0046	0.0034	0.0143	0.1517	0.0048	0.0044	0.0047	0.0903	0.0071	0.0061	0.0036	0.0031	0.1662	0.083	0.0074	0.0086	0.0055	0.0251	0.0058	0.0075	0.1907
20	rs13044643	8318921	0.95	1.31333295668949	1.42	1.36148099659693	0.121120814793929	0.00346649184964892	0.1187	0.0651	0.0055	0.0028	0.0062	0.0046	0.0036	0.0143	0.1519	0.0048	0.0043	0.0045	0.0905	0.007	0.0058	0.0035	0.0032	0.1666	0.0835	0.0074	0.0081	0.0053	0.0247	0.0055	0.0076	0.1913
20	rs111660961	8319465	0.95	1.31333295668949	1.42	1.36148099659693	0.121643411627424	0.00351500402380244	0.1187	0.0651	0.0055	0.0028	0.0062	0.0046	0.0036	0.0143	0.152	0.0048	0.0043	0.0045	0.0905	0.007	0.0058	0.0035	0.0032	0.1666	0.0835	0.0074	0.0081	0.0053	0.0246	0.0055	0.0076	0.1913
20	rs16994691	8321848	0.95	1.31333295668949	1.43	1.30010819984047	0.12691515314992	0.00432298097597732	0.1186	0.0651	0.0055	0.0028	0.0062	0.0046	0.0036	0.0143	0.152	0.0048	0.0043	0.0045	0.0902	0.0071	0.006	0.0035	0.0032	0.1667	0.0835	0.0074	0.0081	0.0053	0.0247	0.0054	0.0075	0.1913
20	rs162223	8323582	0.95	1.31333295668949	1.43	1.30010819984047	0.125132928273012	0.00383076358338138	0.1186	0.0651	0.0055	0.0028	0.0062	0.0046	0.0036	0.0143	0.1521	0.0048	0.0043	0.0045	0.0902	0.0071	0.0059	0.0035	0.0032	0.1667	0.0836	0.0074	0.0081	0.0053	0.0247	0.0054	0.0075	0.1913
20	rs16994692	8323723	0.95	1.31333295668949	1.43	1.30010819984047	0.123571351922198	0.00359667183243641	0.1187	0.0651	0.0055	0.0028	0.0062	0.0046	0.0036	0.0143	0.1521	0.0048	0.0043	0.0045	0.0902	0.0071	0.0058	0.0035	0.0032	0.1667	0.0836	0.0074	0.0081	0.0053	0.0246	0.0054	0.0075	0.1914
20	rs2719777	8324343	0.95	1.31333295668949	1.44	1.24044493409381	0.113529849435966	0.00319849812721499	0.1187	0.0651	0.0054	0.0028	0.0062	0.0046	0.0037	0.0143	0.1522	0.0048	0.0043	0.0045	0.0905	0.007	0.0058	0.0035	0.0033	0.1665	0.0839	0.0074	0.0081	0.0053	0.0247	0.0053	0.0075	0.1912
20	rs7354165	8333841	0.95	1.31333295668949	1.44	1.24044493409381	0.095372238955494	0.00196168281727883	0.1186	0.0656	0.0051	0.0029	0.0063	0.0045	0.0036	0.0141	0.1518	0.0047	0.0042	0.0043	0.091	0.0069	0.0056	0.0033	0.0034	0.1666	0.0845	0.0075	0.0079	0.0051	0.0245	0.0051	0.0074	0.1917
20	rs79752783	8335140	0.95	1.31333295668949	1.44	1.24044493409381	0.0956976299207381	0.00208147113529353	0.1186	0.0656	0.0051	0.0029	0.0063	0.0045	0.0036	0.0141	0.1518	0.0047	0.0042	0.0043	0.091	0.0069	0.0056	0.0033	0.0034	0.1666	0.0845	0.0075	0.0079	0.0051	0.0245	0.0051	0.0074	0.1917
20	rs76263949	8337348	0.95	1.31333295668949	1.44	1.24044493409381	0.0852325757729612	0.00210590177211573	0.1186	0.0656	0.005	0.0029	0.0063	0.0045	0.0036	0.014	0.1521	0.0048	0.0043	0.0043	0.091	0.0069	0.0057	0.0033	0.0034	0.1666	0.0845	0.0075	0.0079	0.0051	0.0245	0.0051	0.0074	0.1915
20	rs77345808	8349826	0.95	1.31333295668949	1.44	1.24044493409381	0.0647573248429754	0.00288361109680833	0.119	0.0661	0.0048	0.0031	0.0064	0.0045	0.0037	0.0141	0.1511	0.0047	0.0045	0.0041	0.0913	0.0069	0.0054	0.0033	0.0035	0.1659	0.0851	0.0077	0.0074	0.005	0.025	0.005	0.0072	0.1915
20	rs2136277	8368425	0.95	1.31333295668949	1.44	1.24044493409381	0.0605245812805553	0.00149111248894585	0.1193	0.0663	0.0048	0.0031	0.0065	0.0045	0.0037	0.0142	0.1506	0.0047	0.0046	0.0041	0.0915	0.0069	0.0054	0.0033	0.0036	0.1654	0.0855	0.0077	0.0072	0.005	0.0252	0.005	0.0071	0.1915
20	rs35480505	8384114	0.95	1.31333295668949	1.45	1.18248085352797	0.0428866134338849	0.000575087296097854	0.1208	0.0665	0.0046	0.0031	0.0067	0.0046	0.0042	0.0142	0.1501	0.005	0.0051	0.0041	0.0907	0.0071	0.0051	0.0033	0.0038	0.1629	0.0853	0.0078	0.0068	0.0052	0.0257	0.0048	0.0072	0.1918
20	rs1235142	8386087	0.95	1.31333295668949	1.46	1.12620512571235	0.0454662762199579	0.00210590177211573	0.1209	0.0665	0.0046	0.0031	0.0067	0.0047	0.0042	0.0142	0.1501	0.005	0.0051	0.0041	0.0906	0.0072	0.0051	0.0033	0.0038	0.1628	0.0853	0.0078	0.0068	0.0052	0.0257	0.0048	0.0072	0.1918
20	rs6140613	8389911	0.95	1.31333295668949	1.46	1.12620512571235	0.0373548191325875	0.00340237842037429	0.1209	0.067	0.0046	0.0031	0.0066	0.0046	0.0041	0.0144	0.1503	0.0051	0.0051	0.0041	0.0907	0.007	0.0051	0.0033	0.0038	0.1623	0.0854	0.0078	0.0067	0.0052	0.0257	0.0048	0.0072	0.1918
20	rs74183555	8394060	0.96	1.23264710971586	1.47	1.07160640764864	0.0299688044851178	0.000648295094647511	0.1212	0.0673	0.0046	0.0032	0.0066	0.0045	0.004	0.0143	0.1506	0.0051	0.0052	0.0041	0.0905	0.007	0.0051	0.0032	0.0038	0.162	0.0854	0.0078	0.0066	0.0053	0.0256	0.0048	0.0072	0.1915
20	rs720995	8399590	0.96	1.23264710971586	1.48	1.01867282088958	0.022697719134738	0.000433446134411611	0.1217	0.068	0.0047	0.0032	0.0067	0.0043	0.0039	0.0141	0.1514	0.0053	0.0053	0.0042	0.0901	0.0071	0.0053	0.0031	0.0038	0.1614	0.0853	0.0079	0.0064	0.0053	0.0255	0.0048	0.0073	0.1907
20	rs75373453	8400771	0.96	1.23264710971586	1.48	1.01867282088958	0.0219962468942764	0.000479881531798769	0.1218	0.0681	0.0047	0.0033	0.0067	0.0043	0.0039	0.014	0.1515	0.0053	0.0053	0.0042	0.09	0.0071	0.0053	0.003	0.0038	0.1613	0.0853	0.0079	0.0063	0.0054	0.0254	0.0048	0.0073	0.1906
20	rs708913	8402859	0.96	1.23264710971586	1.48	1.01867282088958	0.0236286380159214	0.0023850940734983	0.1219	0.0682	0.0047	0.0033	0.0067	0.0043	0.0039	0.014	0.1517	0.0053	0.0053	0.0042	0.0899	0.0072	0.0054	0.003	0.0038	0.1612	0.0853	0.0079	0.0063	0.0054	0.0254	0.0048	0.0073	0.1904
20	rs2662982	8407440	0.96	1.23264710971586	1.48	1.01867282088958	0.0157740296471614	0.00284008063114408	0.1223	0.0688	0.0046	0.0034	0.0067	0.0043	0.004	0.014	0.1517	0.0055	0.0055	0.0042	0.0898	0.0074	0.0056	0.003	0.0037	0.1608	0.085	0.0079	0.0062	0.0054	0.0253	0.005	0.0074	0.1894
20	rs13045787	8409707	0.96	1.23264710971586	1.48	1.01867282088958	0.0169210109166365	0.000992349611491794	0.1224	0.0688	0.0046	0.0034	0.0067	0.0043	0.004	0.014	0.1517	0.0055	0.0055	0.0042	0.0896	0.0074	0.0056	0.003	0.0037	0.1608	0.0849	0.0079	0.0061	0.0054	0.0253	0.005	0.0074	0.1894
20	rs771943	8414876	0.96	1.23264710971586	1.48	1.01867282088958	0.0244866064993841	0.00239824158174688	0.1222	0.0693	0.0047	0.0034	0.0068	0.0043	0.0042	0.0139	0.1515	0.0056	0.0056	0.0044	0.0885	0.0074	0.0058	0.003	0.0038	0.1614	0.0842	0.008	0.0062	0.0054	0.0254	0.0051	0.0075	0.1889
20	rs16994779	8419818	0.96	1.23264710971586	1.48	1.01867282088958	0.0223216273350448	0.00192651318028515	0.1225	0.0693	0.0048	0.0034	0.0069	0.0043	0.0042	0.0139	0.1513	0.0056	0.0056	0.0044	0.0884	0.0075	0.0058	0.003	0.0039	0.1618	0.0839	0.0079	0.0062	0.0054	0.0254	0.0052	0.0075	0.1886
20	rs227134	8427390	0.96	1.23264710971586	1.47	1.07160640764864	0.00761866092586389	0.00178936015425455	0.1227	0.0695	0.0051	0.0034	0.0069	0.0043	0.0041	0.0143	0.1503	0.0056	0.0057	0.0049	0.0876	0.0078	0.0059	0.0033	0.004	0.1617	0.0841	0.0077	0.0062	0.0056	0.025	0.0055	0.0078	0.1876
20	rs2294552	8454206	0.97	1.15505862992724	1.47	1.07160640764864	0.00616883000620054	0.00412578206888543	0.1239	0.07	0.0055	0.0033	0.0069	0.0041	0.0041	0.0146	0.1491	0.0057	0.0058	0.0054	0.0861	0.0079	0.0061	0.0033	0.0039	0.1627	0.0835	0.0076	0.006	0.0058	0.0249	0.006	0.0079	0.1865
20	rs2327069	8463931	0.98	1.080540436168	1.47	1.07160640764864	0.00697734692358168	0.00221779654878092	0.125	0.07	0.0056	0.0032	0.0069	0.004	0.004	0.015	0.1485	0.0058	0.0058	0.0057	0.0846	0.008	0.0061	0.0033	0.0037	0.1634	0.0834	0.0075	0.0059	0.0059	0.0246	0.0061	0.0079	0.1865
20	rs6108141	8465542	0.98	1.080540436168	1.47	1.07160640764864	0.00673737475069153	0.00178936015425455	0.125	0.07	0.0056	0.0032	0.0069	0.004	0.004	0.0149	0.1485	0.0058	0.0058	0.0057	0.0846	0.008	0.0061	0.0033	0.0037	0.1634	0.0834	0.0075	0.0059	0.0059	0.0246	0.0061	0.008	0.1864
20	rs6055855	8472469	0.98	1.080540436168	1.47	1.07160640764864	0.0067030758895808	0.00209366671479434	0.1252	0.07	0.0056	0.0032	0.007	0.004	0.004	0.0149	0.1483	0.0058	0.0058	0.0057	0.0843	0.008	0.0061	0.0033	0.0038	0.1636	0.0838	0.0075	0.0058	0.0059	0.0245	0.0061	0.0079	0.1862
20	rs6086474	8484881	0.98	1.080540436168	1.47	1.07160640764864	0.00893120627422822	0.00278260376811122	0.1258	0.07	0.0057	0.0033	0.0072	0.0041	0.004	0.0154	0.148	0.0057	0.006	0.0058	0.0827	0.0079	0.0062	0.0033	0.0038	0.163	0.0851	0.0076	0.0056	0.0061	0.0244	0.0063	0.0082	0.1852
20	rs118112253	8486216	0.98	1.080540436168	1.48	1.01867282088958	0.0103612717098902	0.00322941801758254	0.1258	0.07	0.0057	0.0033	0.0073	0.0041	0.0039	0.0154	0.1481	0.0057	0.006	0.0058	0.0826	0.0079	0.0063	0.0033	0.0038	0.1628	0.0851	0.0076	0.0056	0.0062	0.0243	0.0063	0.0082	0.1851
20	rs6140629	8488087	0.98	1.080540436168	1.48	1.01867282088958	0.0105266609939186	0.00410810071452174	0.1258	0.07	0.0058	0.0033	0.0073	0.0041	0.0038	0.0155	0.1482	0.0057	0.006	0.0058	0.0826	0.0079	0.0063	0.0033	0.0038	0.1627	0.0852	0.0076	0.0055	0.0062	0.0243	0.0063	0.0082	0.1851
20	rs6118219	8490370	0.98	1.080540436168	1.48	1.01867282088958	0.0108469260703019	0.00520146073521423	0.1259	0.07	0.0059	0.0033	0.0072	0.0041	0.0038	0.0155	0.1482	0.0057	0.006	0.0058	0.0823	0.0078	0.0063	0.0033	0.0038	0.1625	0.0855	0.0076	0.0055	0.0063	0.0243	0.0063	0.0082	0.1849
20	rs17363289	8492872	0.99	1.00906370779823	1.48	1.01867282088958	0.0107702755610601	0.00833421748974815	0.1262	0.0702	0.0059	0.0033	0.0072	0.0041	0.0038	0.0156	0.1481	0.0057	0.006	0.0058	0.0822	0.0079	0.0064	0.0033	0.0038	0.1625	0.0855	0.0076	0.0056	0.0062	0.0242	0.0064	0.0082	0.1845
20	rs58294166	8495551	0.99	1.00906370779823	1.48	1.01867282088958	0.0285408592095053	0.0708766457271976	0.1321	0.073	0.0069	0.0035	0.0067	0.004	0.0038	0.0158	0.1468	0.0056	0.0063	0.0064	0.0799	0.0079	0.0072	0.0037	0.0036	0.1599	0.0854	0.007	0.0055	0.0063	0.0231	0.007	0.0088	0.1797
20	rs2423359	8496388	0.99	1.00906370779823	1.48	1.01867282088958	0.027594304515422	0.0758974623512291	0.1322	0.073	0.0069	0.0035	0.0067	0.004	0.0038	0.0158	0.1468	0.0056	0.0063	0.0064	0.0797	0.0079	0.0073	0.0037	0.0037	0.1599	0.0854	0.007	0.0055	0.0063	0.0231	0.007	0.0088	0.1797
20	rs6055878	8498898	0.99	1.00906370779823	1.48	1.01867282088958	0.0262270264245801	0.0699598861930661	0.1325	0.073	0.0068	0.0036	0.0067	0.0041	0.004	0.0159	0.1465	0.0056	0.0063	0.0064	0.0792	0.0078	0.0073	0.0037	0.0036	0.16	0.0853	0.0071	0.0055	0.0063	0.0233	0.007	0.0087	0.1797
20	rs6118228	8504289	0.99	1.00906370779823	1.48	1.01867282088958	0.0218302465609558	0.0710181248424649	0.1328	0.0735	0.0067	0.0035	0.0068	0.0041	0.0039	0.016	0.146	0.0056	0.0063	0.0064	0.0795	0.0078	0.0072	0.0038	0.0036	0.1593	0.0855	0.0071	0.0054	0.0063	0.0236	0.007	0.0089	0.1791
20	rs73598282	8508498	0.99	1.00906370779823	1.47	1.07160640764864	0.0218946944966351	0.0703823905035144	0.1329	0.0737	0.0066	0.0035	0.0068	0.0042	0.0038	0.016	0.1459	0.0056	0.0063	0.0064	0.0796	0.0078	0.0071	0.0038	0.0035	0.1591	0.0855	0.0072	0.0054	0.0064	0.0237	0.007	0.009	0.179
20	rs2064272	8512967	0.99	1.00906370779823	1.46	1.12620512571235	0.0159415844696262	0.0553430878808383	0.1331	0.074	0.0066	0.0035	0.0068	0.0042	0.0038	0.0159	0.1457	0.0056	0.0063	0.0064	0.0798	0.0078	0.0071	0.0038	0.0036	0.1588	0.0856	0.0072	0.0053	0.0064	0.0238	0.0071	0.0091	0.1788
20	rs2423365	8517272	0.99	1.00906370779823	1.47	1.07160640764864	0.0175404342802036	0.0671011813753681	0.1332	0.0744	0.0066	0.0034	0.0068	0.0041	0.0037	0.0159	0.1454	0.0055	0.0062	0.0064	0.0801	0.0078	0.0071	0.0037	0.0036	0.1587	0.0856	0.0072	0.0053	0.0064	0.0238	0.0071	0.0093	0.1785
20	rs2179441	8517895	0.99	1.00906370779823	1.46	1.12620512571235	0.0141289438188375	0.0538865848124966	0.1333	0.0745	0.0066	0.0034	0.0068	0.0041	0.0037	0.0159	0.1454	0.0054	0.0062	0.0065	0.0802	0.0078	0.0071	0.0037	0.0036	0.1587	0.0857	0.0072	0.0053	0.0064	0.0239	0.0071	0.0093	0.1784
20	rs3817879	8522921	0.99	1.00906370779823	1.46	1.12620512571235	0.0156582376800045	0.0592209333887592	0.1337	0.0749	0.0064	0.0034	0.0069	0.0038	0.0036	0.0157	0.1454	0.0054	0.0061	0.0065	0.0804	0.0077	0.0072	0.0037	0.0035	0.1587	0.0857	0.0072	0.0054	0.0064	0.0238	0.0071	0.0093	0.1781
20	rs6077376	8523837	0.99	1.00906370779823	1.46	1.12620512571235	0.015328826661098	0.0594177684161	0.1338	0.075	0.0064	0.0033	0.0069	0.0038	0.0036	0.0157	0.1454	0.0054	0.0061	0.0065	0.0805	0.0077	0.0072	0.0037	0.0035	0.1586	0.0857	0.0072	0.0054	0.0064	0.0238	0.0071	0.0094	0.178
20	rs11087808	8525454	0.99	1.00906370779823	1.46	1.12620512571235	0.0176190131765303	0.055279413573728	0.1338	0.075	0.0064	0.0033	0.0069	0.0037	0.0036	0.0157	0.1454	0.0054	0.0061	0.0064	0.0806	0.0077	0.0072	0.0037	0.0035	0.1587	0.0857	0.0072	0.0054	0.0064	0.0238	0.007	0.0094	0.1778
20	rs6086493	8527885	1	0.940597770197411	1.46	1.12620512571235	0.0148443416638628	0.0264182990865332	0.1334	0.0769	0.0061	0.003	0.007	0.0033	0.0033	0.0162	0.1466	0.0058	0.006	0.0057	0.0833	0.0076	0.007	0.0037	0.0033	0.1592	0.0839	0.0067	0.0055	0.0065	0.0235	0.0069	0.0101	0.1756
20	rs2206423	8528408	1	0.940597770197411	1.45	1.18248085352797	0.0171205348779918	0.0290292214773337	0.1337	0.077	0.0061	0.0029	0.007	0.0031	0.0032	0.016	0.1469	0.0058	0.0059	0.0056	0.0831	0.0077	0.0068	0.0037	0.0033	0.1594	0.0838	0.0067	0.0055	0.0064	0.0233	0.007	0.0102	0.176
20	rs77765355	8533268	1	0.940597770197411	1.46	1.12620512571235	0.0269151779487224	0.0403786316930395	0.1332	0.0774	0.0057	0.0028	0.0069	0.0029	0.0029	0.0157	0.1483	0.0058	0.0057	0.0052	0.0834	0.0074	0.0067	0.0036	0.0032	0.1601	0.085	0.0065	0.005	0.0061	0.0229	0.0073	0.0102	0.1761
20	rs4816069	8534355	1	0.940597770197411	1.46	1.12620512571235	0.0268938147926557	0.0366354534572784	0.1332	0.0774	0.0057	0.0028	0.0069	0.0029	0.0029	0.0157	0.1484	0.0058	0.0057	0.0052	0.0834	0.0074	0.0067	0.0036	0.0032	0.1601	0.085	0.0065	0.005	0.0061	0.0229	0.0073	0.0102	0.1761
20	rs73076112	8538575	1	0.940597770197411	1.47	1.07160640764864	0.0249491436141726	0.0314573291534159	0.1332	0.0775	0.0057	0.0028	0.0069	0.0029	0.0029	0.0157	0.1484	0.0058	0.0057	0.0052	0.0834	0.0074	0.0067	0.0036	0.0033	0.1601	0.0851	0.0065	0.005	0.0061	0.0228	0.0073	0.0102	0.1761
20	rs6140637	8541992	1	0.940597770197411	1.46	1.12620512571235	0.0346809757111016	0.0219632108936365	0.1331	0.0775	0.0057	0.0028	0.0068	0.0028	0.0028	0.0158	0.1486	0.006	0.0057	0.005	0.0835	0.0073	0.0067	0.0036	0.0033	0.1602	0.0852	0.0065	0.0049	0.0061	0.0229	0.0073	0.0101	0.1761
20	rs117704944	8543000	1	0.940597770197411	1.46	1.12620512571235	0.036395352565636	0.0214649851891866	0.1332	0.0775	0.0057	0.0028	0.0068	0.0028	0.0028	0.0158	0.1485	0.006	0.0057	0.005	0.0835	0.0073	0.0067	0.0036	0.0032	0.1602	0.0853	0.0063	0.0049	0.0061	0.0229	0.0074	0.0101	0.1762
20	rs6055904	8547043	1	0.940597770197411	1.46	1.12620512571235	0.0404230581669955	0.019291431872802	0.1331	0.0775	0.0057	0.0028	0.0069	0.0027	0.0028	0.0158	0.1485	0.006	0.0057	0.0049	0.0836	0.0073	0.0067	0.0036	0.0032	0.1603	0.0853	0.0063	0.0049	0.0062	0.0229	0.0074	0.0102	0.1762
20	rs6118252	8547496	1	0.940597770197411	1.46	1.12620512571235	0.0434510061226159	0.0184766326290751	0.133	0.0774	0.0057	0.0028	0.0068	0.0027	0.0028	0.0158	0.1485	0.006	0.0057	0.0049	0.0839	0.0073	0.0067	0.0036	0.0031	0.1602	0.0853	0.0063	0.0049	0.0062	0.0229	0.0073	0.0102	0.1763
20	rs6039197	8547958	1	0.940597770197411	1.46	1.12620512571235	0.0510209547773284	0.0181707512241324	0.1327	0.0774	0.0057	0.0028	0.0068	0.0026	0.0026	0.0158	0.1487	0.006	0.0057	0.0048	0.0841	0.0073	0.0066	0.0037	0.0032	0.1603	0.0852	0.0063	0.0049	0.0062	0.0229	0.0074	0.0102	0.1764
20	rs6086504	8549393	1	0.940597770197411	1.46	1.12620512571235	0.0502431490613715	0.0157075763400536	0.1327	0.0774	0.0056	0.0027	0.0068	0.0026	0.0025	0.0159	0.1488	0.006	0.0057	0.0048	0.084	0.0073	0.0065	0.0037	0.0032	0.1605	0.0852	0.0064	0.0049	0.0062	0.023	0.0073	0.0102	0.1765
20	rs76639967	8553271	1	0.940597770197411	1.46	1.12620512571235	0.0555581731996885	0.0168987013667234	0.1327	0.0775	0.0056	0.0027	0.0068	0.0026	0.0025	0.0159	0.1489	0.0059	0.0057	0.0048	0.0841	0.0073	0.0065	0.0037	0.0031	0.1606	0.0852	0.0063	0.005	0.0062	0.0229	0.0073	0.0102	0.1765
20	rs6055910	8553750	1	0.940597770197411	1.45	1.18248085352797	0.0596710325915552	0.0173797190060175	0.1327	0.0775	0.0056	0.0027	0.0068	0.0025	0.0025	0.0159	0.149	0.0059	0.0056	0.0048	0.0842	0.0073	0.0065	0.0037	0.003	0.1606	0.0852	0.0063	0.005	0.0062	0.0229	0.0073	0.0102	0.1764
20	rs116844898	8555683	1.02	0.812565575704939	1.44	1.24044493409381	0.211838443472894	0.0360013524982591	0.135	0.0771	0.0054	0.0023	0.0065	0.0019	0.0021	0.0165	0.1505	0.0059	0.005	0.0043	0.0853	0.0067	0.006	0.0036	0.0026	0.1608	0.0863	0.0057	0.005	0.0073	0.0223	0.0073	0.0094	0.1756
20	rs6055912	8556693	1.02	0.812565575704939	1.44	1.24044493409381	0.482593503909629	0.0596148816825513	0.1361	0.0768	0.0054	0.0021	0.0063	0.0016	0.0018	0.0168	0.1514	0.0059	0.0048	0.0041	0.0859	0.0064	0.0057	0.0035	0.0023	0.161	0.0868	0.0054	0.0051	0.0078	0.022	0.0073	0.0089	0.1752
20	rs77150572	8558662	1.02	0.812565575704939	1.44	1.24044493409381	0.576941472728608	0.0617346638076259	0.1362	0.0765	0.0053	0.002	0.0063	0.0016	0.0018	0.0168	0.1519	0.0059	0.0047	0.0041	0.086	0.0063	0.0056	0.0035	0.0023	0.1609	0.0868	0.0054	0.0051	0.0079	0.022	0.0073	0.0088	0.1753
20	rs73897137	8562647	1.02	0.812565575704939	1.45	1.18248085352797	0.626821020413018	0.0682108564258629	0.1364	0.0763	0.0053	0.002	0.0063	0.0015	0.0017	0.0168	0.1524	0.0059	0.0047	0.004	0.0861	0.0062	0.0056	0.0035	0.0023	0.161	0.0868	0.0053	0.005	0.008	0.0219	0.0073	0.0087	0.1755
20	rs6055921	8563139	1.02	0.812565575704939	1.45	1.18248085352797	0.628294132255687	0.0722966879026286	0.1365	0.0763	0.0053	0.002	0.0063	0.0015	0.0017	0.0168	0.1523	0.0059	0.0047	0.004	0.0861	0.0062	0.0056	0.0035	0.0023	0.161	0.0868	0.0053	0.005	0.008	0.0219	0.0073	0.0087	0.1754
20	rs6108159	8565782	1.02	0.812565575704939	1.45	1.18248085352797	0.608713883195092	0.0836145153789776	0.1367	0.0761	0.0052	0.002	0.0063	0.0016	0.0018	0.0169	0.1524	0.0059	0.0046	0.0041	0.0862	0.006	0.0056	0.0036	0.0023	0.161	0.0871	0.0053	0.005	0.0081	0.0219	0.0073	0.0086	0.1751
20	rs67607767	8571275	1.02	0.812565575704939	1.45	1.18248085352797	0.558258866863414	0.0878941639881679	0.1376	0.0755	0.0051	0.0021	0.0062	0.0017	0.002	0.0167	0.1519	0.0058	0.0046	0.0041	0.0862	0.0057	0.0055	0.0035	0.0023	0.1619	0.0874	0.0051	0.005	0.008	0.0219	0.0071	0.0083	0.1754
20	rs6039206	8575671	1.02	0.812565575704939	1.46	1.12620512571235	0.532173356992092	0.0906903285761184	0.1379	0.0752	0.0051	0.0022	0.0063	0.0017	0.0021	0.0166	0.1516	0.0058	0.0045	0.0042	0.0862	0.0056	0.0055	0.0036	0.0022	0.1619	0.0875	0.0051	0.005	0.0081	0.022	0.0071	0.0082	0.1756
20	rs4813865	8582403	1.02	0.812565575704939	1.47	1.07160640764864	0.493751252861543	0.0982345859495385	0.1378	0.075	0.0051	0.0022	0.0065	0.0019	0.0023	0.0166	0.1511	0.0058	0.0045	0.0042	0.0864	0.0056	0.0055	0.0038	0.0025	0.1616	0.0876	0.0051	0.0049	0.0081	0.022	0.0069	0.0079	0.1758
20	rs6108161	8587662	1.02	0.812565575704939	1.47	1.07160640764864	0.475490239564793	0.111296809245489	0.1379	0.0749	0.0052	0.0022	0.0064	0.002	0.0023	0.0167	0.1508	0.0058	0.0045	0.0042	0.0862	0.0056	0.0055	0.0039	0.0026	0.1616	0.0877	0.005	0.0049	0.0081	0.022	0.0069	0.0078	0.1759
20	rs6039208	8588762	1.02	0.812565575704939	1.47	1.07160640764864	0.493312604138624	0.117109623517127	0.1379	0.0748	0.0052	0.0022	0.0064	0.002	0.0023	0.0168	0.1508	0.0058	0.0045	0.0042	0.0862	0.0056	0.0055	0.0039	0.0026	0.1617	0.0877	0.005	0.0049	0.0081	0.022	0.0069	0.0078	0.1759
20	rs73597519	8601078	1.02	0.812565575704939	1.47	1.07160640764864	0.465936311547003	0.102217816294726	0.1375	0.0746	0.0052	0.0022	0.0066	0.002	0.0024	0.0168	0.1509	0.0056	0.0045	0.0043	0.0859	0.0058	0.0056	0.0041	0.0027	0.1612	0.0877	0.005	0.0049	0.0081	0.022	0.007	0.0077	0.1765
20	rs17365739	8601707	1.02	0.812565575704939	1.47	1.07160640764864	0.455210847352325	0.0892878838085201	0.1374	0.0744	0.0052	0.0022	0.0066	0.002	0.0024	0.0169	0.151	0.0055	0.0045	0.0043	0.0859	0.0058	0.0056	0.0041	0.0027	0.1611	0.0878	0.0051	0.0049	0.0081	0.022	0.007	0.0076	0.1765
20	rs117917768	8604138	1.03	0.752927598544599	1.46	1.12620512571235	0.582825901230206	0.11444570419554	0.1361	0.0733	0.0061	0.0024	0.007	0.0024	0.0027	0.0166	0.1511	0.0058	0.0045	0.0046	0.0868	0.0059	0.0056	0.0043	0.0036	0.1597	0.0888	0.0053	0.0047	0.0082	0.0215	0.0068	0.007	0.1761
20	rs8126070	8605304	1.02	0.812565575704939	1.46	1.12620512571235	0.58764870409554	0.117887364243915	0.136	0.0733	0.0061	0.0024	0.007	0.0024	0.0028	0.0165	0.1511	0.0058	0.0045	0.0046	0.0868	0.0059	0.0055	0.0043	0.0036	0.1597	0.0888	0.0053	0.0047	0.0082	0.0215	0.0068	0.007	0.1761
20	rs1535067	8607333	1.02	0.812565575704939	1.45	1.18248085352797	0.610098081578845	0.133027529911628	0.1359	0.0733	0.0062	0.0024	0.007	0.0024	0.0028	0.0165	0.1511	0.0058	0.0045	0.0046	0.0868	0.0059	0.0055	0.0043	0.0036	0.1597	0.0888	0.0053	0.0047	0.0082	0.0215	0.0068	0.007	0.1761
20	rs6133595	8608779	1.02	0.812565575704939	1.45	1.18248085352797	0.619897675383168	0.129156384421909	0.136	0.0733	0.0062	0.0024	0.007	0.0024	0.0028	0.0165	0.1511	0.0058	0.0045	0.0046	0.0868	0.0059	0.0055	0.0043	0.0036	0.1597	0.0888	0.0053	0.0046	0.0082	0.0215	0.0068	0.0069	0.1761
20	rs79842475	8613204	1.02	0.812565575704939	1.45	1.18248085352797	0.630612215383807	0.141080163726806	0.136	0.0733	0.0062	0.0024	0.007	0.0024	0.0028	0.0165	0.151	0.0058	0.0046	0.0046	0.0869	0.006	0.0055	0.0042	0.0036	0.1598	0.0888	0.0053	0.0046	0.0083	0.0214	0.0068	0.0069	0.176
20	rs6055959	8614681	1.02	0.812565575704939	1.45	1.18248085352797	0.632863776909044	0.138040127935072	0.136	0.0733	0.0062	0.0024	0.007	0.0024	0.0028	0.0165	0.151	0.0059	0.0046	0.0046	0.0868	0.006	0.0055	0.0042	0.0036	0.1598	0.0887	0.0053	0.0046	0.0083	0.0214	0.0068	0.0069	0.176
20	rs2207069	8620581	1.02	0.812565575704939	1.47	1.07160640764864	0.719158821441322	0.127637644228946	0.1361	0.0732	0.0062	0.0024	0.0071	0.0025	0.0028	0.0164	0.1507	0.0059	0.0046	0.0046	0.087	0.0061	0.0055	0.0043	0.0037	0.1595	0.0885	0.0053	0.0046	0.0085	0.0214	0.0068	0.0069	0.1759
20	rs6055971	8627642	1.02	0.812565575704939	1.47	1.07160640764864	0.758709341028572	0.141265183652703	0.1362	0.0732	0.0063	0.0024	0.007	0.0025	0.0028	0.0164	0.1504	0.0059	0.0046	0.0046	0.087	0.0061	0.0056	0.0043	0.0037	0.1594	0.0885	0.0053	0.0046	0.0086	0.0214	0.0069	0.0069	0.1759
20	rs41308635	8632727	1.03	0.752927598544599	1.47	1.07160640764864	0.789756090554281	0.114103670437991	0.1361	0.0731	0.0063	0.0025	0.0071	0.0025	0.0029	0.0164	0.1502	0.006	0.0046	0.0046	0.0869	0.0062	0.0054	0.0043	0.0038	0.1594	0.0886	0.0053	0.0046	0.0085	0.0214	0.0069	0.0068	0.1759
20	rs73076200	8633950	1.03	0.752927598544599	1.47	1.07160640764864	0.802153784552546	0.110620385079525	0.136	0.0731	0.0063	0.0025	0.0071	0.0025	0.0029	0.0164	0.1502	0.006	0.0046	0.0046	0.0869	0.0063	0.0054	0.0044	0.0038	0.1594	0.0886	0.0053	0.0046	0.0085	0.0214	0.0069	0.0068	0.1759
20	rs74596229	8635914	1.03	0.752927598544599	1.47	1.07160640764864	0.804345663487174	0.101890344209039	0.1359	0.0731	0.0063	0.0025	0.0071	0.0026	0.0029	0.0163	0.15	0.0061	0.0046	0.0047	0.0869	0.0063	0.0054	0.0044	0.0039	0.1593	0.0887	0.0054	0.0045	0.0085	0.0213	0.0069	0.0068	0.1759
20	rs2235945	8638817	1.03	0.752927598544599	1.45	1.18248085352797	0.823238739878065	0.0845243513721715	0.1355	0.0729	0.0062	0.0027	0.0073	0.0028	0.0031	0.0163	0.1496	0.0062	0.0047	0.0047	0.0867	0.0063	0.0053	0.0046	0.0043	0.1592	0.089	0.0054	0.0045	0.0083	0.0211	0.0068	0.0067	0.176
20	rs6118286	8641640	1.03	0.752927598544599	1.45	1.18248085352797	0.792867141002246	0.0837658791460273	0.1354	0.0728	0.0062	0.0027	0.0072	0.0028	0.0031	0.0163	0.1495	0.0063	0.0047	0.0048	0.0863	0.0064	0.0053	0.0047	0.0044	0.1594	0.0892	0.0055	0.0044	0.0082	0.0211	0.0069	0.0066	0.1761
20	rs76102005	8642337	1.03	0.752927598544599	1.44	1.24044493409381	0.710233251358174	0.0792732885342492	0.1353	0.0728	0.0062	0.0027	0.0072	0.0028	0.0032	0.0162	0.1495	0.0061	0.0047	0.0047	0.0865	0.0064	0.0053	0.0047	0.0044	0.1597	0.0893	0.0055	0.0044	0.0082	0.0212	0.0066	0.0066	0.1762
20	rs73078020	8646928	1.03	0.752927598544599	1.44	1.24044493409381	0.64098552389638	0.0730110712971125	0.1353	0.0728	0.0062	0.0027	0.0072	0.0028	0.0032	0.016	0.1494	0.0057	0.0048	0.0047	0.0868	0.0064	0.0053	0.0047	0.0044	0.1601	0.0895	0.0055	0.0044	0.0083	0.0213	0.0061	0.0067	0.1762
20	rs61354148	8649469	1.03	0.752927598544599	1.44	1.24044493409381	0.742141933949734	0.0715142217941962	0.1351	0.0727	0.0062	0.0027	0.0072	0.0027	0.0035	0.016	0.1494	0.0055	0.0048	0.0046	0.0869	0.0064	0.0053	0.0053	0.0044	0.16	0.0894	0.0055	0.0044	0.0083	0.0212	0.006	0.0067	0.1763
20	rs34161690	8652024	1.03	0.752927598544599	1.45	1.18248085352797	0.733467070807056	0.072939502508463	0.1351	0.0726	0.0062	0.0027	0.0072	0.0027	0.0035	0.0159	0.1494	0.0055	0.0048	0.0046	0.0869	0.0064	0.0053	0.0053	0.0044	0.16	0.0894	0.0055	0.0044	0.0082	0.0212	0.006	0.0067	0.1764
20	rs6140680	8652327	1.03	0.752927598544599	1.44	1.24044493409381	0.733391834373216	0.0720117473988008	0.1351	0.0726	0.0062	0.0027	0.0072	0.0027	0.0035	0.0159	0.1494	0.0055	0.0048	0.0047	0.087	0.0064	0.0053	0.0054	0.0044	0.16	0.0894	0.0055	0.0044	0.0082	0.0212	0.006	0.0067	0.1762
20	rs77418839	8652843	1.03	0.752927598544599	1.44	1.24044493409381	0.728208748172121	0.0722966879026286	0.1352	0.0727	0.0062	0.0027	0.0072	0.0027	0.0035	0.0159	0.1494	0.0055	0.0048	0.0046	0.087	0.0064	0.0053	0.0053	0.0044	0.16	0.0894	0.0055	0.0044	0.0082	0.0212	0.006	0.0067	0.1762
20	rs112747763	8663393	1.04	0.69615671060944	1.43	1.30010819984047	0.413080008236215	0.0713723338817499	0.1334	0.0726	0.0058	0.0027	0.0071	0.0031	0.0036	0.0155	0.1492	0.0057	0.0048	0.0045	0.0873	0.0063	0.0053	0.0059	0.0046	0.1594	0.0895	0.0055	0.0043	0.0074	0.0213	0.0058	0.0066	0.1791
20	rs2273190	8665793	1.04	0.69615671060944	1.43	1.30010819984047	0.186394219633862	0.100259127938522	0.1297	0.0724	0.005	0.0028	0.0068	0.0039	0.0038	0.0147	0.1489	0.006	0.0048	0.0044	0.088	0.0059	0.0055	0.0069	0.0053	0.1583	0.0895	0.0056	0.0043	0.0057	0.0213	0.0054	0.0064	0.1848
20	rs6056019	8670868	1.04	0.69615671060944	1.43	1.30010819984047	0.174096340799738	0.0759702103704324	0.1295	0.0724	0.005	0.0029	0.0068	0.0039	0.0038	0.0147	0.1489	0.006	0.0049	0.0044	0.088	0.0059	0.0055	0.007	0.0053	0.1583	0.0894	0.0055	0.0042	0.0056	0.0215	0.0054	0.0064	0.185
20	rs6056028	8678875	1.04	0.69615671060944	1.44	1.24044493409381	0.161110789460621	0.107095176384412	0.1294	0.0723	0.0049	0.0029	0.0068	0.0039	0.0039	0.0146	0.1494	0.006	0.0049	0.0044	0.0878	0.0059	0.0055	0.007	0.0053	0.1582	0.0892	0.0055	0.0042	0.0056	0.0218	0.0054	0.0064	0.1849
20	rs77714024	8679442	1.04	0.69615671060944	1.43	1.30010819984047	0.1602179575349	0.108432939731538	0.1293	0.0723	0.005	0.0029	0.0068	0.0039	0.0039	0.0147	0.1494	0.006	0.0049	0.0044	0.0878	0.0059	0.0055	0.007	0.0053	0.1582	0.0892	0.0055	0.0042	0.0056	0.0218	0.0054	0.0064	0.1849
20	rs16995121	8684506	1.04	0.69615671060944	1.43	1.30010819984047	0.15415016994652	0.116506062240943	0.1293	0.0724	0.0049	0.0029	0.0068	0.0039	0.004	0.0146	0.1495	0.006	0.0049	0.0044	0.0878	0.0059	0.0055	0.007	0.0053	0.1581	0.0891	0.0054	0.0042	0.0056	0.0218	0.0054	0.0064	0.1848
20	rs761562	8686438	1.04	0.69615671060944	1.43	1.30010819984047	0.154284256360931	0.128440851823813	0.1293	0.0724	0.0049	0.0029	0.0068	0.0039	0.004	0.0146	0.1496	0.006	0.0049	0.0044	0.0878	0.0059	0.0055	0.007	0.0053	0.1581	0.0891	0.0054	0.0042	0.0056	0.0218	0.0054	0.0064	0.1848
20	rs2076687	8697457	1.04	0.69615671060944	1.43	1.30010819984047	0.134598801105358	0.132937024043414	0.1292	0.0724	0.0049	0.0029	0.0068	0.0039	0.004	0.0146	0.1499	0.0059	0.0049	0.0044	0.0881	0.0059	0.0056	0.0069	0.0052	0.1581	0.0887	0.0053	0.0042	0.0056	0.0219	0.0053	0.0064	0.1851
20	rs6056036	8701156	1.03	0.752927598544599	1.43	1.30010819984047	0.0778338988623604	0.102299748141799	0.129	0.0717	0.0048	0.0032	0.0067	0.0043	0.0048	0.0146	0.1502	0.0059	0.0045	0.0049	0.0869	0.0058	0.0064	0.0069	0.0055	0.1559	0.088	0.0054	0.0044	0.0058	0.0221	0.0053	0.0066	0.1866
20	rs55775700	8701265	1.03	0.752927598544599	1.43	1.30010819984047	0.0656580478268927	0.127281264844169	0.1289	0.0717	0.0047	0.0032	0.0067	0.0044	0.0049	0.0147	0.1498	0.0059	0.0045	0.0049	0.087	0.0058	0.0065	0.0069	0.0055	0.1555	0.0882	0.0054	0.0044	0.0059	0.022	0.0053	0.0066	0.1866
20	rs6086564	8703252	1.02	0.812565575704939	1.43	1.30010819984047	0.0259865548304204	0.124443626296515	0.1305	0.0721	0.0043	0.0035	0.0065	0.0047	0.0052	0.0151	0.1516	0.0059	0.0043	0.0053	0.0862	0.0059	0.0071	0.0068	0.0053	0.1528	0.0878	0.0055	0.0047	0.0059	0.0215	0.0054	0.0071	0.185
20	rs57905460	8703979	1.02	0.812565575704939	1.43	1.30010819984047	0.0241981795113558	0.102627730579959	0.1306	0.0721	0.0043	0.0035	0.0065	0.0047	0.0052	0.0151	0.1516	0.0059	0.0043	0.0053	0.0862	0.0059	0.0071	0.0068	0.0053	0.1528	0.0878	0.0055	0.0047	0.0059	0.0215	0.0054	0.0071	0.1849
20	rs6056044	8706940	1.02	0.812565575704939	1.43	1.30010819984047	0.0244067960291105	0.0987998293315967	0.1313	0.0728	0.0042	0.0037	0.0064	0.0048	0.0054	0.0152	0.1519	0.0059	0.0043	0.0056	0.0861	0.0059	0.0074	0.0067	0.0052	0.1514	0.0876	0.0056	0.0048	0.006	0.0211	0.0055	0.0076	0.1837
20	rs73081932	8707456	1.02	0.812565575704939	1.42	1.36148099659693	0.0208531720786625	0.100910383449072	0.1322	0.0729	0.0041	0.0038	0.0064	0.0048	0.0053	0.0152	0.152	0.0059	0.0044	0.0057	0.0865	0.006	0.0075	0.0058	0.0051	0.1505	0.0875	0.0055	0.0049	0.006	0.0211	0.0056	0.0079	0.1832
20	rs73081941	8711574	1.02	0.812565575704939	1.42	1.36148099659693	0.0284740856495282	0.0952680550137495	0.1332	0.073	0.0039	0.0039	0.0064	0.0048	0.0053	0.0152	0.1523	0.0059	0.0045	0.0059	0.087	0.0061	0.0077	0.0048	0.005	0.1495	0.0874	0.0055	0.0051	0.006	0.021	0.0057	0.0083	0.1825
20	rs2179474	8722574	1.02	0.812565575704939	1.42	1.36148099659693	0.0268617926519967	0.104026197581515	0.1334	0.0729	0.0039	0.004	0.0064	0.0048	0.0053	0.0152	0.1522	0.0059	0.0046	0.006	0.087	0.0063	0.0078	0.0049	0.0049	0.149	0.0873	0.0055	0.0051	0.0061	0.0211	0.0058	0.0083	0.1823
20	rs6140705	8727504	1.02	0.812565575704939	1.42	1.36148099659693	0.0227734810508613	0.0789773617711192	0.1335	0.0729	0.0039	0.004	0.0064	0.0048	0.0053	0.0152	0.1522	0.0059	0.0046	0.006	0.0869	0.0063	0.0078	0.0049	0.0049	0.1488	0.0873	0.0055	0.0052	0.0061	0.0211	0.0058	0.0083	0.1822
20	rs117514441	8729914	1.02	0.812565575704939	1.42	1.36148099659693	0.0231838200175053	0.080312573535994	0.1335	0.0729	0.0039	0.004	0.0064	0.0048	0.0053	0.0152	0.1521	0.0059	0.0046	0.006	0.0869	0.0063	0.0078	0.0049	0.0049	0.1488	0.0872	0.0055	0.0052	0.0061	0.0211	0.0058	0.0083	0.1822
20	rs17446965	8730775	1.02	0.812565575704939	1.44	1.24044493409381	0.0231646175816232	0.0791252688413024	0.1335	0.0729	0.0039	0.004	0.0064	0.0048	0.0053	0.0152	0.1521	0.0059	0.0046	0.006	0.0869	0.0063	0.0078	0.0049	0.0049	0.1488	0.0872	0.0055	0.0052	0.0061	0.0211	0.0058	0.0083	0.1822
20	rs11698377	8732730	1.02	0.812565575704939	1.43	1.30010819984047	0.0239810016725118	0.0708059500299208	0.1336	0.073	0.0039	0.004	0.0064	0.0048	0.0053	0.0152	0.152	0.0059	0.0046	0.006	0.0869	0.0064	0.0078	0.005	0.0049	0.1488	0.0871	0.0055	0.0051	0.0061	0.0211	0.0058	0.0083	0.1823
20	rs6056066	8738169	1.02	0.812565575704939	1.43	1.30010819984047	0.0238631315078332	0.066618092830441	0.1336	0.0728	0.0039	0.004	0.0064	0.0049	0.0053	0.0152	0.1519	0.0059	0.0046	0.006	0.0868	0.0064	0.0078	0.005	0.0049	0.1488	0.087	0.0056	0.0051	0.0061	0.0212	0.0058	0.0084	0.1824
20	rs73083916	8747284	1.02	0.812565575704939	1.43	1.30010819984047	0.0243470604682407	0.0683500996985471	0.1334	0.0729	0.0039	0.0041	0.0064	0.0049	0.0053	0.0152	0.152	0.0059	0.0046	0.006	0.0867	0.0064	0.0079	0.005	0.0049	0.1488	0.087	0.0056	0.0051	0.0062	0.0213	0.0058	0.0084	0.1826
20	rs1014828	8751150	1.02	0.812565575704939	1.43	1.30010819984047	0.0247372175820579	0.0698895715461525	0.1333	0.073	0.0039	0.0041	0.0063	0.0049	0.0053	0.0151	0.152	0.0059	0.0046	0.0061	0.0866	0.0064	0.0079	0.0051	0.0049	0.1487	0.0869	0.0055	0.0051	0.0062	0.0213	0.0059	0.0084	0.1827
20	rs117314807	8759396	1.02	0.812565575704939	1.43	1.30010819984047	0.0252847862572268	0.0708766457271976	0.1331	0.0731	0.0039	0.0041	0.0063	0.0049	0.0053	0.0151	0.152	0.0059	0.0046	0.0061	0.0865	0.0064	0.0078	0.0051	0.0048	0.1487	0.0869	0.0055	0.0051	0.0062	0.0214	0.0059	0.0084	0.183
20	rs117954711	8761459	1.02	0.812565575704939	1.42	1.36148099659693	0.022830421719692	0.068838382882819	0.133	0.0731	0.0039	0.0041	0.0063	0.0049	0.0053	0.0151	0.152	0.0059	0.0047	0.0061	0.0864	0.0064	0.0078	0.0051	0.0048	0.1485	0.0871	0.0055	0.0053	0.0062	0.0214	0.0059	0.0084	0.1827
20	rs6086594	8764395	1.02	0.812565575704939	1.42	1.36148099659693	0.0218578503258504	0.0693281128621609	0.1326	0.0731	0.0039	0.0041	0.0062	0.0049	0.0053	0.0151	0.152	0.0059	0.0047	0.0063	0.0862	0.0065	0.0078	0.0051	0.0048	0.1485	0.0872	0.0055	0.0053	0.0063	0.0215	0.006	0.0085	0.183
20	rs6086595	8764779	1.01	0.875109975033704	1.41	1.42457320662932	0.0214918647647642	0.0698192862789994	0.1325	0.0731	0.0039	0.0041	0.0062	0.0048	0.0052	0.0151	0.1522	0.0059	0.0047	0.0063	0.0862	0.0065	0.0078	0.0051	0.0048	0.1485	0.0872	0.0055	0.0053	0.0063	0.0216	0.006	0.0084	0.183
20	rs2294597	8770822	1.02	0.812565575704939	1.41	1.42457320662932	0.0234248160825179	0.0725106983371063	0.1324	0.0732	0.0039	0.004	0.0062	0.0047	0.0052	0.0151	0.1521	0.0058	0.0047	0.0063	0.0864	0.0065	0.0078	0.0051	0.0047	0.1484	0.087	0.0055	0.0052	0.0064	0.0215	0.0061	0.0085	0.1834
20	rs1474684	8776560	1.01	0.875109975033704	1.4	1.48939427074937	0.0258721036598073	0.101236627245305	0.1317	0.0732	0.0041	0.004	0.0062	0.0046	0.0051	0.0153	0.1521	0.0058	0.005	0.0066	0.0868	0.0066	0.0081	0.0052	0.0044	0.1475	0.0861	0.0055	0.0053	0.0069	0.0216	0.0064	0.0087	0.1834
20	rs11906514	8779496	1.01	0.875109975033704	1.4	1.48939427074937	0.0224903089646363	0.112059669825211	0.1319	0.0733	0.0041	0.004	0.0061	0.0046	0.005	0.0153	0.152	0.0056	0.005	0.0066	0.0869	0.0066	0.0081	0.0052	0.0044	0.1475	0.0858	0.0056	0.0053	0.007	0.0217	0.0064	0.0086	0.1834
20	rs41306769	8783171	1.01	0.875109975033704	1.4	1.48939427074937	0.0220332590959977	0.115302490246665	0.1318	0.0733	0.0041	0.004	0.0061	0.0046	0.005	0.0153	0.152	0.0056	0.005	0.0066	0.087	0.0066	0.0081	0.0052	0.0044	0.1475	0.0857	0.0056	0.0053	0.007	0.0217	0.0065	0.0086	0.1833
20	rs56131684	8791797	1.01	0.875109975033704	1.4	1.48939427074937	0.0163624746475311	0.122418878471943	0.1316	0.0734	0.0043	0.0039	0.0062	0.0046	0.0049	0.0154	0.1521	0.0057	0.0051	0.0065	0.0872	0.0067	0.0083	0.0052	0.0044	0.1474	0.0849	0.0056	0.0053	0.0071	0.022	0.0067	0.0085	0.1829
20	rs761042	8795506	1.01	0.875109975033704	1.4	1.48939427074937	0.0157958106979952	0.122155699549981	0.1314	0.0735	0.0043	0.0039	0.0062	0.0046	0.0049	0.0154	0.1521	0.0057	0.0051	0.0065	0.0872	0.0067	0.0083	0.0052	0.0044	0.1474	0.085	0.0056	0.0053	0.0072	0.022	0.0067	0.0085	0.1829
20	rs6140729	8795657	1.01	0.875109975033704	1.4	1.48939427074937	0.0154356758327555	0.120755675245062	0.1315	0.0735	0.0043	0.0039	0.0062	0.0046	0.0049	0.0154	0.1521	0.0057	0.0051	0.0065	0.0872	0.0067	0.0083	0.0052	0.0044	0.1473	0.0851	0.0056	0.0053	0.0072	0.0221	0.0067	0.0085	0.1828
20	rs2206490	8796317	1.01	0.875109975033704	1.42	1.36148099659693	0.0151238013089334	0.118667049711848	0.1315	0.0735	0.0043	0.0039	0.0062	0.0046	0.0049	0.0154	0.1522	0.0057	0.0051	0.0065	0.0872	0.0067	0.0083	0.0052	0.0044	0.147	0.085	0.0057	0.0053	0.0072	0.0221	0.0067	0.0085	0.1829
20	rs6056147	8796369	1.01	0.875109975033704	1.42	1.36148099659693	0.0151449163459716	0.118840576675322	0.1315	0.0735	0.0043	0.0039	0.0062	0.0046	0.0049	0.0154	0.1522	0.0057	0.0051	0.0065	0.0872	0.0067	0.0083	0.0052	0.0044	0.147	0.085	0.0057	0.0053	0.0072	0.0221	0.0067	0.0085	0.1829
20	rs79198475	8797133	1.01	0.875109975033704	1.42	1.36148099659693	0.015926962678152	0.128530212661988	0.1315	0.0735	0.0043	0.0039	0.0062	0.0046	0.0049	0.0154	0.1521	0.0057	0.0051	0.0065	0.0872	0.0067	0.0083	0.0052	0.0044	0.147	0.085	0.0057	0.0053	0.0072	0.022	0.0067	0.0085	0.1829
20	rs13040543	8805304	1.02	0.812565575704939	1.42	1.36148099659693	0.052448115230594	0.450445358829611	0.131	0.0742	0.0048	0.0037	0.0061	0.004	0.0045	0.0153	0.1515	0.0056	0.005	0.0068	0.0886	0.0071	0.009	0.0048	0.0039	0.1464	0.0854	0.0055	0.0052	0.0076	0.0218	0.0079	0.0087	0.1812
20	rs73895324	8807521	1	0.940597770197411	1.43	1.30010819984047	0.553087334750316	1.08656386799901	0.1315	0.0755	0.0057	0.0033	0.006	0.0033	0.0037	0.0152	0.1499	0.0056	0.0049	0.0072	0.0899	0.0076	0.01	0.0041	0.003	0.1453	0.0859	0.0054	0.0051	0.0085	0.0213	0.0098	0.0094	0.1781
20	rs79012683	8808788	1	0.940597770197411	1.43	1.30010819984047	0.534514473250702	1.07633193011341	0.1314	0.0755	0.0057	0.0032	0.0061	0.0033	0.0037	0.0152	0.15	0.0056	0.005	0.0072	0.0901	0.0076	0.0101	0.004	0.0029	0.1453	0.086	0.0054	0.005	0.0085	0.0213	0.0099	0.0094	0.178
20	rs2876144	8810133	1	0.940597770197411	1.45	1.18248085352797	0.523244275888664	1.05333616427478	0.1314	0.0755	0.0057	0.0032	0.0061	0.0033	0.0037	0.0152	0.15	0.0056	0.005	0.0072	0.0901	0.0076	0.0101	0.004	0.0029	0.1453	0.086	0.0054	0.005	0.0085	0.0213	0.0099	0.0094	0.178
20	rs117575574	8814976	1	0.940597770197411	1.46	1.12620512571235	0.549256509974839	1.06287943285917	0.1315	0.0754	0.0057	0.0032	0.0061	0.0033	0.0037	0.0153	0.1499	0.0056	0.005	0.0072	0.0901	0.0076	0.0101	0.004	0.0029	0.1452	0.086	0.0054	0.005	0.0085	0.0215	0.0099	0.0094	0.178
20	rs58568270	8817556	1	0.940597770197411	1.46	1.12620512571235	0.549388398727308	1.05204340997102	0.1318	0.0752	0.0058	0.0032	0.0061	0.0032	0.0037	0.0153	0.1495	0.0056	0.0049	0.0072	0.09	0.0075	0.0101	0.004	0.0029	0.1456	0.0862	0.0054	0.0049	0.0085	0.0215	0.0099	0.0094	0.1781
20	rs6140742	8819112	1	0.940597770197411	1.46	1.12620512571235	0.542418868955992	1.04042213850343	0.1318	0.0752	0.0058	0.0032	0.0061	0.0032	0.0037	0.0154	0.1496	0.0056	0.0049	0.0072	0.0899	0.0075	0.0101	0.004	0.0029	0.1456	0.0862	0.0054	0.0049	0.0085	0.0215	0.01	0.0094	0.178
20	rs6140762	8825920	0.99	1.00906370779823	1.46	1.12620512571235	0.537056175570881	1.03445962237584	0.1319	0.0752	0.0058	0.0032	0.0061	0.0032	0.0036	0.0154	0.1496	0.0056	0.0049	0.0072	0.0899	0.0075	0.0101	0.004	0.0029	0.1456	0.0862	0.0054	0.0049	0.0085	0.0215	0.01	0.0094	0.1779
20	rs6077438	8826507	0.99	1.00906370779823	1.46	1.12620512571235	0.53113442488647	1.02351851688373	0.1318	0.0752	0.0058	0.0032	0.0061	0.0033	0.0037	0.0154	0.1496	0.0056	0.0049	0.0072	0.0899	0.0075	0.0101	0.0041	0.0029	0.1456	0.0862	0.0054	0.0049	0.0085	0.0215	0.01	0.0094	0.1779
20	rs6056205	8829306	0.99	1.00906370779823	1.46	1.12620512571235	0.548399596648737	1.01918041850499	0.1318	0.0752	0.0058	0.0032	0.0061	0.0033	0.0037	0.0153	0.1496	0.0056	0.0049	0.0071	0.0899	0.0075	0.0101	0.0041	0.0029	0.1456	0.0861	0.0053	0.0049	0.0085	0.0215	0.01	0.0095	0.1779
20	rs6056209	8836771	0.99	1.00906370779823	1.46	1.12620512571235	0.483337654546182	0.996583592614322	0.131	0.0752	0.0061	0.0035	0.0063	0.0035	0.0042	0.0153	0.1494	0.0058	0.0051	0.0073	0.0881	0.0077	0.0102	0.0044	0.0032	0.1459	0.0854	0.0056	0.005	0.0086	0.0214	0.0102	0.0096	0.1777
20	rs6133635	8840154	0.99	1.00906370779823	1.46	1.12620512571235	0.534644678047599	1.05123559050376	0.1303	0.0752	0.0061	0.0036	0.0063	0.0036	0.0043	0.0154	0.1496	0.0058	0.0051	0.0074	0.0877	0.0077	0.0104	0.0044	0.0033	0.1457	0.0854	0.0056	0.005	0.0087	0.0214	0.0102	0.0096	0.1779
20	rs6108203	8844289	0.99	1.00906370779823	1.46	1.12620512571235	0.572428752406681	1.07162806555538	0.1303	0.0753	0.0061	0.0036	0.0063	0.0036	0.0043	0.0154	0.1495	0.0058	0.0051	0.0074	0.0876	0.0077	0.0104	0.0044	0.0033	0.1457	0.0853	0.0056	0.005	0.0087	0.0213	0.0102	0.0096	0.1779
20	rs185069854	8851137	0.99	1.00906370779823	1.46	1.12620512571235	0.619688427114486	1.16888483170675	0.1299	0.0753	0.0062	0.0038	0.0063	0.0037	0.0044	0.0156	0.1492	0.0057	0.0051	0.0074	0.0873	0.0077	0.0105	0.0044	0.0036	0.1453	0.0851	0.0057	0.005	0.0088	0.0211	0.0103	0.0096	0.1781
20	rs118088268	8857215	0.98	1.080540436168	1.46	1.12620512571235	0.655508567935928	1.24342826815454	0.1285	0.0753	0.0064	0.0046	0.0064	0.0045	0.0057	0.0166	0.1483	0.0057	0.0053	0.0078	0.0853	0.008	0.0109	0.0051	0.0044	0.1439	0.0839	0.006	0.0054	0.0086	0.02	0.0109	0.0097	0.1782
20	rs3848835	8857269	0.98	1.080540436168	1.46	1.12620512571235	0.654578678361078	1.24076401428114	0.1285	0.0753	0.0064	0.0046	0.0064	0.0045	0.0057	0.0166	0.1483	0.0057	0.0053	0.0078	0.0853	0.008	0.0109	0.0051	0.0044	0.1439	0.0839	0.006	0.0054	0.0086	0.02	0.0109	0.0097	0.1782
20	rs41275590	8862593	0.98	1.080540436168	1.47	1.07160640764864	0.629698565460166	1.23676950428953	0.1282	0.0746	0.0064	0.0048	0.0064	0.0046	0.0058	0.0167	0.1483	0.0057	0.0053	0.0078	0.0854	0.0081	0.0108	0.0053	0.0046	0.1437	0.0841	0.006	0.0054	0.0087	0.0198	0.011	0.0097	0.1783
20	rs41275594	8863438	0.98	1.080540436168	1.47	1.07160640764864	0.625419527339008	1.23410774838946	0.1283	0.0746	0.0064	0.0048	0.0064	0.0046	0.0059	0.0167	0.1483	0.0057	0.0053	0.0078	0.0854	0.0081	0.0108	0.0053	0.0047	0.1437	0.0841	0.006	0.0054	0.0087	0.0197	0.011	0.0097	0.1783
20	rs79620597	8871766	0.98	1.080540436168	1.46	1.12620512571235	0.556001829513562	1.20472957881841	0.1278	0.0739	0.0064	0.0049	0.0064	0.0048	0.006	0.0167	0.1486	0.0057	0.0053	0.0078	0.0855	0.008	0.0106	0.0055	0.0049	0.1435	0.0843	0.006	0.0055	0.0086	0.0195	0.011	0.0096	0.1789
20	rs6118374	8875543	0.98	1.080540436168	1.47	1.07160640764864	0.509667385810233	1.18950919417416	0.1283	0.0738	0.0063	0.005	0.0063	0.0048	0.0061	0.0166	0.1484	0.0056	0.0053	0.0078	0.0855	0.008	0.0105	0.0055	0.005	0.1434	0.0844	0.006	0.0055	0.0085	0.0195	0.011	0.0094	0.1792
20	rs67702392	8878281	0.97	1.15505862992724	1.47	1.07160640764864	0.550048066160371	1.21948609376061	0.1282	0.0736	0.0064	0.0051	0.0063	0.0048	0.0061	0.0166	0.1483	0.0056	0.0053	0.0078	0.0854	0.008	0.0106	0.0055	0.005	0.1434	0.0844	0.006	0.0055	0.0085	0.0195	0.0111	0.0095	0.1792
20	rs3848842	8881586	0.98	1.080540436168	1.47	1.07160640764864	0.498336918221821	1.21301585665739	0.1277	0.0735	0.0063	0.005	0.0064	0.0049	0.0061	0.0165	0.1485	0.0057	0.0053	0.0078	0.0858	0.0079	0.0105	0.0056	0.0051	0.1429	0.0845	0.006	0.0056	0.0085	0.0194	0.011	0.0094	0.1798
20	rs1997867	8888877	0.98	1.080540436168	1.47	1.07160640764864	0.339184744032471	0.902185880139576	0.1271	0.0722	0.0061	0.0054	0.0062	0.0056	0.0068	0.0168	0.1492	0.0064	0.0053	0.0076	0.0859	0.0081	0.0102	0.0061	0.0056	0.1407	0.0849	0.0056	0.0061	0.0079	0.0197	0.0107	0.0094	0.1803
20	rs2423380	8896498	0.98	1.080540436168	1.47	1.07160640764864	0.316632404189422	0.861761526072115	0.1269	0.0721	0.006	0.0055	0.006	0.0057	0.0068	0.0168	0.1492	0.0064	0.0053	0.0076	0.0858	0.0081	0.0101	0.0062	0.0056	0.1409	0.0849	0.0056	0.0062	0.0079	0.0196	0.0106	0.0094	0.1801
20	rs12151880	8899426	0.98	1.080540436168	1.47	1.07160640764864	0.316181625389904	0.852141352454654	0.1269	0.0721	0.006	0.0055	0.0061	0.0057	0.0068	0.0169	0.1493	0.0064	0.0053	0.0076	0.0858	0.0081	0.01	0.0062	0.0057	0.141	0.0849	0.0056	0.0062	0.0079	0.0196	0.0106	0.0094	0.1801
20	rs11697234	8900689	0.98	1.080540436168	1.47	1.07160640764864	0.300715016640338	0.839297873641215	0.1265	0.0721	0.006	0.0055	0.0061	0.0057	0.0068	0.0168	0.1493	0.0064	0.0053	0.0076	0.0858	0.0081	0.01	0.0062	0.0057	0.1413	0.085	0.0056	0.0062	0.0079	0.0196	0.0106	0.0094	0.18
20	rs77904238	8905772	0.98	1.080540436168	1.47	1.07160640764864	0.307483664652252	0.820186230289756	0.1264	0.0721	0.006	0.0056	0.0061	0.0057	0.0069	0.0168	0.1492	0.0064	0.0053	0.0075	0.0856	0.0081	0.01	0.0062	0.0057	0.1414	0.0852	0.0055	0.0062	0.0079	0.0197	0.0106	0.0094	0.1799
20	rs117919050	8911568	0.98	1.080540436168	1.47	1.07160640764864	0.286704045061366	0.794442127616285	0.1263	0.0721	0.006	0.0056	0.0061	0.0057	0.0069	0.0168	0.1492	0.0064	0.0053	0.0075	0.0856	0.0082	0.0099	0.0062	0.0057	0.1416	0.0851	0.0055	0.0062	0.0078	0.0198	0.0105	0.0094	0.1798
20	rs6118390	8918747	1	0.940597770197411	1.47	1.07160640764864	0.11183777249577	0.524621674245552	0.1248	0.0721	0.0058	0.0059	0.0061	0.006	0.0072	0.017	0.1492	0.0064	0.0052	0.0072	0.0848	0.0083	0.0095	0.0067	0.0062	0.1437	0.0849	0.0054	0.0066	0.0076	0.0208	0.0095	0.0095	0.1792
20	rs6118391	8919005	1	0.940597770197411	1.48	1.01867282088958	0.0731179706018028	0.433855526013358	0.1239	0.0722	0.0057	0.0059	0.0061	0.0061	0.0072	0.0172	0.1493	0.0064	0.0051	0.0069	0.0857	0.0086	0.0091	0.0067	0.0063	0.1443	0.0852	0.0054	0.0066	0.0076	0.0207	0.0091	0.0095	0.1789
20	rs4383404	8920071	1.01	0.875109975033704	1.48	1.01867282088958	0.0332959477162928	0.22179471331905	0.1249	0.0722	0.0054	0.0056	0.0058	0.0058	0.007	0.0176	0.1496	0.0064	0.005	0.0063	0.0858	0.0088	0.0081	0.0065	0.0062	0.146	0.0861	0.0053	0.0065	0.0073	0.0207	0.0083	0.0094	0.1795
20	rs6108222	8920758	1.02	0.812565575704939	1.49	0.967391925764805	0.0458365837842245	0.126658493928512	0.1251	0.0722	0.005	0.0053	0.0057	0.0056	0.007	0.0177	0.1489	0.0063	0.0049	0.006	0.0857	0.0087	0.0075	0.0062	0.0059	0.1484	0.0868	0.005	0.0065	0.0072	0.0208	0.0078	0.0093	0.1803
20	rs75704280	8923009	1.03	0.752927598544599	1.5	0.917750694748585	0.0394235833665234	0.0711597208539479	0.1254	0.0722	0.0049	0.0049	0.0056	0.0052	0.0067	0.0178	0.1483	0.0063	0.0048	0.0057	0.0856	0.0087	0.007	0.0058	0.0055	0.1508	0.0873	0.0048	0.0064	0.0069	0.0212	0.0074	0.0092	0.1813
20	rs6056278	8926960	1.03	0.752927598544599	1.5	0.917750694748585	0.0347576577027944	0.0593521258112914	0.1254	0.0722	0.0049	0.0049	0.0056	0.0052	0.0067	0.0178	0.1482	0.0063	0.0048	0.0057	0.0856	0.0087	0.007	0.0058	0.0054	0.151	0.0874	0.0048	0.0064	0.0069	0.0212	0.0074	0.0092	0.1813
20	rs3923472	8930021	1.03	0.752927598544599	1.48	1.01867282088958	0.0332091388358868	0.0614679728446678	0.1252	0.0721	0.0049	0.0049	0.0056	0.0052	0.0067	0.0178	0.1483	0.0063	0.0049	0.0057	0.0856	0.0087	0.007	0.0058	0.0054	0.1511	0.0874	0.0049	0.0064	0.0068	0.0212	0.0074	0.0092	0.1814
20	rs6118404	8942398	1.04	0.69615671060944	1.48	1.01867282088958	0.0295557926987349	0.0490731513813373	0.1253	0.0724	0.0048	0.0048	0.0056	0.0051	0.0065	0.018	0.1481	0.0062	0.0049	0.0056	0.0856	0.0087	0.0069	0.0057	0.0053	0.1514	0.0875	0.0048	0.0064	0.0068	0.0214	0.0074	0.0093	0.1813
20	rs80027273	8942758	1.04	0.69615671060944	1.47	1.07160640764864	0.029670113025556	0.0453883993183297	0.1253	0.0723	0.0048	0.0048	0.0056	0.0051	0.0065	0.018	0.1482	0.0062	0.0049	0.0056	0.0856	0.0087	0.0069	0.0057	0.0053	0.1515	0.0874	0.0048	0.0064	0.0068	0.0214	0.0073	0.0093	0.1813
20	rs77301834	8949914	1.04	0.69615671060944	1.47	1.07160640764864	0.0263847065457709	0.0300379713805366	0.1255	0.0723	0.0046	0.0047	0.0056	0.005	0.0064	0.0182	0.1483	0.006	0.0049	0.0055	0.0856	0.0087	0.0068	0.0056	0.0052	0.152	0.0874	0.0048	0.0063	0.0067	0.0216	0.0071	0.0093	0.1815
20	rs73081652	8951512	1.04	0.69615671060944	1.47	1.07160640764864	0.0263531166979836	0.0282244174042036	0.1256	0.0723	0.0046	0.0047	0.0056	0.005	0.0064	0.0183	0.1483	0.006	0.0049	0.0055	0.0856	0.0087	0.0068	0.0056	0.0052	0.1521	0.0873	0.0048	0.0063	0.0067	0.0216	0.0071	0.0093	0.1815
20	rs74821507	8952552	1.04	0.69615671060944	1.47	1.07160640764864	0.0261955710794467	0.027106308487739	0.1256	0.0723	0.0046	0.0047	0.0056	0.005	0.0063	0.0183	0.1484	0.006	0.0049	0.0055	0.0856	0.0087	0.0068	0.0055	0.0052	0.1521	0.0873	0.0048	0.0063	0.0067	0.0216	0.0071	0.0093	0.1815
20	rs6108226	8960884	1.05	0.642211085129376	1.47	1.07160640764864	0.0232222591860146	0.0127111596387082	0.1261	0.0722	0.0042	0.0044	0.0056	0.0048	0.006	0.0187	0.1488	0.0058	0.0048	0.0054	0.0856	0.0086	0.0067	0.0052	0.0049	0.1535	0.0871	0.0046	0.0063	0.0065	0.0222	0.0068	0.0091	0.1821
20	rs6039345	8962068	1.05	0.642211085129376	1.47	1.07160640764864	0.0230114091987992	0.0169722715630761	0.1264	0.0722	0.0042	0.0044	0.0056	0.0048	0.006	0.0187	0.149	0.0058	0.0048	0.0054	0.0863	0.0086	0.0066	0.0052	0.0049	0.1537	0.087	0.0044	0.0061	0.0064	0.0216	0.0069	0.0091	0.1822
20	rs2423384	8964673	1.05	0.642211085129376	1.48	1.01867282088958	0.0285185890630163	0.0114984464347352	0.1265	0.0722	0.0041	0.0043	0.0056	0.0047	0.0059	0.0187	0.149	0.0058	0.0047	0.0053	0.0864	0.0086	0.0065	0.0051	0.0048	0.154	0.087	0.0044	0.0061	0.0064	0.0216	0.0069	0.0091	0.1821
20	rs66965511	8968837	1.05	0.642211085129376	1.48	1.01867282088958	0.0326916050558217	0.0107828068519291	0.1266	0.0723	0.004	0.0042	0.0056	0.0047	0.0058	0.0187	0.149	0.0058	0.0047	0.0052	0.0865	0.0085	0.0065	0.0051	0.0048	0.1542	0.087	0.0044	0.0061	0.0064	0.0216	0.007	0.009	0.182
20	rs6118412	8974362	1.05	0.642211085129376	1.5	0.917750694748585	0.0336322671092737	0.00885619889445047	0.1268	0.0723	0.004	0.0042	0.0056	0.0047	0.0058	0.0188	0.1491	0.0059	0.0047	0.0051	0.0867	0.0084	0.0064	0.005	0.0048	0.1545	0.087	0.0045	0.0061	0.0064	0.0216	0.007	0.009	0.1818
20	rs117809517	8975131	1.05	0.642211085129376	1.5	0.917750694748585	0.0393259746437742	0.0106366640117926	0.1268	0.0723	0.0039	0.0042	0.0056	0.0047	0.0058	0.0187	0.1491	0.0059	0.0047	0.0051	0.0867	0.0084	0.0063	0.005	0.0048	0.1544	0.087	0.0045	0.0061	0.0063	0.0216	0.007	0.009	0.1818
20	rs78257120	8982687	1.08	0.496867270490283	1.5	0.917750694748585	0.170377018844349	0.011197418758282	0.1279	0.0713	0.0033	0.0037	0.0052	0.0043	0.0051	0.0196	0.1532	0.0068	0.0043	0.0046	0.0846	0.0079	0.0049	0.0049	0.0044	0.1546	0.088	0.004	0.006	0.0052	0.0235	0.007	0.008	0.1832
20	rs6056330	8990557	1.08	0.496867270490283	1.51	0.869735485018148	0.158134667383948	0.00792846781740139	0.1281	0.0712	0.0033	0.0036	0.0052	0.0042	0.005	0.0196	0.1537	0.0069	0.0043	0.0046	0.0846	0.0078	0.0049	0.0049	0.0044	0.1545	0.0881	0.004	0.0059	0.0051	0.0237	0.007	0.0079	0.1832
20	rs6108230	8993897	1.08	0.496867270490283	1.51	0.869735485018148	0.175358532705757	0.0164243360744182	0.1282	0.071	0.0033	0.0036	0.0053	0.0043	0.0051	0.0194	0.1543	0.0069	0.0043	0.0046	0.0844	0.0078	0.0049	0.0049	0.0044	0.1546	0.0878	0.004	0.0059	0.0051	0.0237	0.007	0.0078	0.1834
20	rs75122644	8997931	1.08	0.496867270490283	1.51	0.869735485018148	0.154451961189265	0.0166059957971695	0.1282	0.0709	0.0034	0.0036	0.0053	0.0043	0.0051	0.0193	0.1545	0.0069	0.0043	0.0045	0.0844	0.0077	0.0049	0.0049	0.0044	0.1547	0.0877	0.004	0.006	0.005	0.0237	0.007	0.0078	0.1835
20	rs226180	9000151	1.09	0.453749840114468	1.51	0.869735485018148	0.13786788849527	0.00835992632533204	0.1283	0.0708	0.0034	0.0036	0.0053	0.0043	0.0051	0.0193	0.1546	0.0069	0.0043	0.0045	0.0843	0.0077	0.0049	0.0049	0.0044	0.1547	0.0876	0.004	0.006	0.005	0.0237	0.0069	0.0078	0.1836
20	rs73081688	9000779	1.09	0.453749840114468	1.51	0.869735485018148	0.136741748407572	0.00820628987940411	0.1283	0.0708	0.0034	0.0036	0.0053	0.0043	0.0051	0.0193	0.1546	0.0069	0.0043	0.0045	0.0843	0.0077	0.005	0.0049	0.0044	0.1547	0.0876	0.004	0.006	0.005	0.0237	0.0069	0.0077	0.1836
20	rs2093148	9003666	1.09	0.453749840114468	1.52	0.823332010267983	0.145193662324464	0.0160639782731499	0.1283	0.0707	0.0034	0.0036	0.0053	0.0043	0.0051	0.0193	0.1547	0.007	0.0043	0.0045	0.0843	0.0077	0.005	0.0048	0.0044	0.1548	0.0876	0.004	0.006	0.005	0.0237	0.0069	0.0077	0.1837
20	rs8119079	9006453	1.09	0.453749840114468	1.52	0.823332010267983	0.150555850653019	0.014389471215518	0.1282	0.0706	0.0034	0.0035	0.0053	0.0043	0.005	0.0192	0.1548	0.007	0.0043	0.0045	0.0843	0.0077	0.005	0.0048	0.0044	0.155	0.0876	0.004	0.0059	0.0049	0.0237	0.0069	0.0076	0.1837
20	rs62192774	9008251	1.09	0.453749840114468	1.52	0.823332010267983	0.152047387882491	0.0147995039598228	0.1282	0.0706	0.0034	0.0035	0.0053	0.0043	0.005	0.0192	0.1548	0.007	0.0043	0.0045	0.0843	0.0077	0.005	0.0048	0.0044	0.1551	0.0876	0.004	0.0059	0.0049	0.0237	0.0069	0.0076	0.1837
20	rs6056345	9011998	1.09	0.453749840114468	1.51	0.869735485018148	0.141215954938057	0.00650078875913934	0.1282	0.0703	0.0035	0.0035	0.0053	0.0043	0.005	0.0192	0.1551	0.0071	0.0042	0.0044	0.0844	0.0076	0.005	0.0048	0.0043	0.1557	0.0877	0.0039	0.006	0.0048	0.0237	0.0068	0.0074	0.1837
20	rs117746103	9014472	1.09	0.453749840114468	1.51	0.869735485018148	0.12904390032017	0.011107902440145	0.1282	0.0703	0.0035	0.0035	0.0053	0.0044	0.0051	0.0192	0.1552	0.0071	0.0042	0.0044	0.0846	0.0074	0.0049	0.0048	0.0044	0.1557	0.0876	0.0039	0.006	0.0047	0.0237	0.0066	0.0073	0.1839
20	rs6086739	9020412	1.09	0.453749840114468	1.51	0.869735485018148	0.115547214997881	0.00532246270463347	0.1282	0.0703	0.0035	0.0035	0.0053	0.0044	0.0051	0.0192	0.1553	0.0071	0.0042	0.0044	0.0847	0.0074	0.0049	0.0048	0.0044	0.1558	0.0875	0.0039	0.006	0.0047	0.0237	0.0065	0.0072	0.184
20	rs6108241	9024118	1.09	0.453749840114468	1.51	0.869735485018148	0.0835205300401666	0.00838567625813978	0.1285	0.0708	0.0035	0.0035	0.0054	0.0044	0.005	0.0192	0.1555	0.0071	0.0041	0.0043	0.0846	0.0076	0.0048	0.0049	0.0043	0.1558	0.087	0.0039	0.0062	0.0046	0.0236	0.0061	0.007	0.1844
20	rs6086745	9033714	1.09	0.453749840114468	1.51	0.869735485018148	0.0823762750710291	0.0123628865352196	0.1291	0.071	0.0035	0.0035	0.0054	0.0044	0.005	0.0192	0.1561	0.007	0.0041	0.0042	0.0847	0.0075	0.0048	0.0049	0.0043	0.1549	0.087	0.0039	0.0062	0.0046	0.0233	0.006	0.007	0.1841
20	rs75758559	9034011	1.1	0.413206464175836	1.51	0.869735485018148	0.0938052082823134	0.0378110296705107	0.1298	0.0711	0.0035	0.0035	0.0053	0.0044	0.005	0.0191	0.1563	0.007	0.0041	0.0041	0.0851	0.0073	0.0048	0.0049	0.0043	0.1545	0.0871	0.0039	0.0063	0.0046	0.023	0.0059	0.0068	0.1841
20	rs116339813	9034080	1.1	0.413206464175836	1.51	0.869735485018148	0.0891300248760888	0.0373815974340886	0.1299	0.0711	0.0035	0.0035	0.0053	0.0044	0.005	0.0191	0.1564	0.007	0.0041	0.0041	0.0851	0.0072	0.0048	0.0049	0.0043	0.1544	0.0871	0.0039	0.0063	0.0046	0.023	0.0059	0.0067	0.1841
20	rs6056364	9036157	1.11	0.375177619549844	1.51	0.869735485018148	0.0826956493527134	0.0229334913064916	0.1305	0.071	0.0036	0.0034	0.0053	0.0044	0.0051	0.0189	0.1574	0.007	0.0041	0.0041	0.086	0.0066	0.0048	0.0049	0.0042	0.1528	0.0871	0.0038	0.0064	0.0046	0.0229	0.0056	0.0062	0.1851
20	rs77628108	9037192	1.11	0.375177619549844	1.53	0.778525311864042	0.0812421006414423	0.022466932682521	0.1305	0.071	0.0036	0.0034	0.0054	0.0044	0.0051	0.0189	0.1574	0.007	0.0041	0.0041	0.0858	0.0066	0.0048	0.0049	0.0042	0.1526	0.0871	0.0038	0.0064	0.0046	0.023	0.0056	0.0062	0.1851
20	rs78144940	9039559	1.11	0.375177619549844	1.55	0.693638871087907	0.0907927838932328	0.0298928809364368	0.1307	0.0711	0.0036	0.0034	0.0054	0.0044	0.0051	0.019	0.1574	0.007	0.0041	0.0041	0.0857	0.0067	0.0048	0.0049	0.0042	0.1525	0.0871	0.0037	0.0064	0.0046	0.023	0.0056	0.0062	0.1851
20	rs6056378	9044379	1.13	0.306408690300974	1.59	0.542287549749139	0.118929421104205	0.0671703131928342	0.1317	0.0717	0.0034	0.0029	0.0052	0.0041	0.0051	0.0187	0.1577	0.0067	0.004	0.0042	0.0857	0.0064	0.005	0.0046	0.0042	0.1522	0.0891	0.0034	0.0064	0.0044	0.0229	0.0047	0.0054	0.1862
20	rs62192825	9061591	1.13	0.306408690300974	1.59	0.542287549749139	0.107770379557967	0.0520741171203467	0.1322	0.072	0.0031	0.0026	0.005	0.0037	0.0048	0.0182	0.1592	0.0063	0.0039	0.0042	0.0864	0.0062	0.0048	0.0043	0.0038	0.1517	0.0894	0.0033	0.0063	0.004	0.0226	0.0046	0.0049	0.1885
20	rs35580878	9061904	1.13	0.306408690300974	1.58	0.577869115575703	0.107797367262773	0.0518881570009337	0.1322	0.072	0.0031	0.0026	0.005	0.0037	0.0048	0.0182	0.1592	0.0063	0.0039	0.0042	0.0864	0.0062	0.0048	0.0043	0.0038	0.1517	0.0894	0.0033	0.0063	0.004	0.0226	0.0046	0.0049	0.1885
20	rs6077483	9063273	1.13	0.306408690300974	1.58	0.577869115575703	0.127333208170136	0.0473338785593356	0.1322	0.0722	0.0031	0.0025	0.0048	0.0037	0.0049	0.0181	0.1595	0.0063	0.0039	0.0042	0.0864	0.0062	0.0048	0.0042	0.0038	0.1521	0.0893	0.0033	0.0063	0.004	0.0225	0.0046	0.0048	0.1884
20	rs6118485	9071931	1.13	0.306408690300974	1.56	0.653525583231	0.140358578787181	0.0637503875308753	0.1321	0.0719	0.0031	0.0026	0.0048	0.0037	0.0049	0.0179	0.16	0.0062	0.0038	0.0041	0.0865	0.0062	0.0048	0.0043	0.0039	0.1522	0.0894	0.0032	0.0063	0.004	0.0224	0.0045	0.0046	0.1888
20	rs2064843	9074242	1.13	0.306408690300974	1.56	0.653525583231	0.140898044088533	0.0655878312910603	0.1321	0.0719	0.0031	0.0026	0.0048	0.0037	0.0049	0.0179	0.16	0.0062	0.0038	0.0041	0.0865	0.0062	0.0048	0.0043	0.0039	0.1523	0.0894	0.0032	0.0063	0.004	0.0224	0.0045	0.0046	0.1888
20	rs6118487	9076157	1.13	0.306408690300974	1.56	0.653525583231	0.141821165986405	0.0581758570842213	0.1321	0.0719	0.003	0.0026	0.0048	0.0037	0.0049	0.0179	0.1601	0.0062	0.0038	0.0041	0.0866	0.0062	0.0048	0.0042	0.0038	0.1523	0.0894	0.0032	0.0063	0.004	0.0224	0.0045	0.0045	0.1889
20	rs13038426	9090717	1.13	0.306408690300974	1.56	0.653525583231	0.0928433254356482	0.0548345780143879	0.132	0.0719	0.0031	0.0025	0.0047	0.0037	0.0049	0.0179	0.1601	0.0058	0.0038	0.0042	0.0865	0.0061	0.0047	0.0043	0.0038	0.1521	0.0896	0.0032	0.0064	0.004	0.0221	0.0047	0.0046	0.1894
20	rs6140864	9095963	1.13	0.306408690300974	1.56	0.653525583231	0.0805439647447231	0.0455637695856857	0.1321	0.0719	0.0032	0.0025	0.0047	0.0037	0.0048	0.0178	0.1602	0.0058	0.0038	0.0042	0.0863	0.0061	0.0047	0.0042	0.0037	0.152	0.0895	0.0032	0.0065	0.0041	0.0221	0.0048	0.0047	0.1896
20	rs6086782	9100440	1.13	0.306408690300974	1.56	0.653525583231	0.073075778674329	0.0396058611667945	0.1322	0.0719	0.0032	0.0025	0.0047	0.0037	0.0048	0.0178	0.1603	0.0058	0.0038	0.0042	0.0862	0.006	0.0047	0.0042	0.0037	0.152	0.0895	0.0032	0.0065	0.0041	0.0221	0.0048	0.0047	0.1896
20	rs6077494	9100457	1.13	0.306408690300974	1.56	0.653525583231	0.0732868962573753	0.0420006674665008	0.1321	0.072	0.0031	0.0026	0.0047	0.0037	0.0049	0.0178	0.1602	0.0057	0.0038	0.0041	0.0862	0.006	0.0047	0.0042	0.0037	0.1521	0.0895	0.0032	0.0065	0.0041	0.0221	0.0048	0.0047	0.1896
20	rs80290743	9101733	1.13	0.306408690300974	1.55	0.693638871087907	0.0735619396604351	0.0423398292037379	0.1322	0.0719	0.0031	0.0026	0.0047	0.0037	0.0049	0.0178	0.1603	0.0057	0.0038	0.0041	0.0862	0.006	0.0047	0.0042	0.0037	0.1522	0.0896	0.0032	0.0065	0.0041	0.0221	0.0048	0.0047	0.1896
20	rs6056410	9101986	1.13	0.306408690300974	1.55	0.693638871087907	0.073434913573165	0.0422266398329332	0.1323	0.0719	0.0031	0.0026	0.0047	0.0037	0.0049	0.0178	0.1603	0.0057	0.0038	0.0041	0.0862	0.006	0.0047	0.0042	0.0037	0.1522	0.0896	0.0032	0.0065	0.0041	0.0221	0.0048	0.0047	0.1896
20	rs16995573	9112333	1.13	0.306408690300974	1.54	0.735299729443272	0.073181288105159	0.043078855317421	0.1323	0.0719	0.0031	0.0026	0.0047	0.0037	0.0049	0.0178	0.1603	0.0057	0.0038	0.0041	0.0862	0.006	0.0047	0.0042	0.0037	0.1522	0.0896	0.0032	0.0065	0.0041	0.0221	0.0048	0.0047	0.1896
20	rs117786831	9114411	1.13	0.306408690300974	1.53	0.778525311864042	0.073075778674329	0.043078855317421	0.1323	0.0719	0.0031	0.0026	0.0047	0.0037	0.0049	0.0178	0.1603	0.0057	0.0038	0.0041	0.0862	0.006	0.0047	0.0042	0.0037	0.1522	0.0896	0.0032	0.0065	0.0041	0.0221	0.0048	0.0047	0.1896
20	rs986995	9120479	1.13	0.306408690300974	1.53	0.778525311864042	0.0716089973526232	0.0429647877345991	0.1323	0.0719	0.0031	0.0026	0.0047	0.0037	0.0049	0.0178	0.1603	0.0057	0.0038	0.0041	0.0862	0.006	0.0047	0.0042	0.0037	0.1522	0.0895	0.0032	0.0065	0.0041	0.0221	0.0048	0.0047	0.1896
20	rs75080646	9123443	1.13	0.306408690300974	1.53	0.778525311864042	0.0700588275580594	0.0465041230957959	0.1323	0.0719	0.0031	0.0026	0.0047	0.0038	0.0049	0.0177	0.1603	0.0057	0.0038	0.0041	0.0861	0.006	0.0047	0.0042	0.0037	0.1523	0.0895	0.0032	0.0065	0.0041	0.0221	0.0048	0.0047	0.1895
20	rs61584796	9128611	1.13	0.306408690300974	1.53	0.778525311864042	0.0636525229325186	0.0574619843297904	0.1323	0.072	0.0031	0.0027	0.0047	0.0038	0.0049	0.0175	0.1604	0.0057	0.0038	0.0042	0.0861	0.006	0.0047	0.0042	0.0037	0.1526	0.0894	0.0032	0.0065	0.0041	0.0219	0.0049	0.0047	0.1892
20	rs73895594	9130426	1.13	0.306408690300974	1.53	0.778525311864042	0.0608046489855794	0.0627391045652538	0.1323	0.072	0.0031	0.0027	0.0047	0.0039	0.0049	0.0175	0.1604	0.0056	0.0038	0.0042	0.086	0.006	0.0047	0.0042	0.0037	0.1527	0.0894	0.0032	0.0065	0.0041	0.0219	0.005	0.0047	0.1891
20	rs6140876	9130517	1.13	0.306408690300974	1.52	0.823332010267983	0.0611418596274265	0.0629408148667153	0.1323	0.072	0.0031	0.0027	0.0047	0.0039	0.0049	0.0175	0.1604	0.0056	0.0038	0.0042	0.086	0.006	0.0047	0.0042	0.0037	0.1527	0.0894	0.0032	0.0065	0.0041	0.0219	0.005	0.0047	0.1891
20	rs6086794	9131299	1.13	0.306408690300974	1.52	0.823332010267983	0.0670244750583122	0.0742321627303153	0.1323	0.072	0.0031	0.0027	0.0047	0.0039	0.0049	0.0175	0.1604	0.0056	0.0038	0.0042	0.086	0.006	0.0047	0.0042	0.0037	0.1527	0.0894	0.0032	0.0065	0.0041	0.0219	0.005	0.0047	0.1891
20	rs62194761	9133058	1.15	0.246899131395369	1.52	0.823332010267983	0.0427389262761226	0.113676676337854	0.1323	0.0721	0.0035	0.0029	0.0045	0.004	0.0049	0.0175	0.1603	0.0055	0.0038	0.0041	0.0864	0.0061	0.0049	0.004	0.0045	0.1513	0.0891	0.0032	0.0066	0.0043	0.0217	0.0051	0.0048	0.1885
20	rs80063293	9136500	1.14	0.275532638758866	1.52	0.823332010267983	0.083566510239021	0.155102107123548	0.1324	0.0722	0.0041	0.0032	0.0043	0.0044	0.0049	0.0174	0.1602	0.0053	0.0039	0.0039	0.087	0.0062	0.0051	0.0038	0.0058	0.1492	0.0887	0.0033	0.0068	0.0047	0.0213	0.0053	0.005	0.1876
20	rs6056440	9152096	1.14	0.275532638758866	1.52	0.823332010267983	0.0804541640066358	0.108936246111632	0.1324	0.0722	0.0041	0.0033	0.0043	0.0044	0.0049	0.0174	0.1601	0.0053	0.0039	0.0039	0.087	0.0061	0.0051	0.0037	0.0059	0.149	0.0886	0.0033	0.0068	0.0049	0.0214	0.0053	0.0051	0.1874
20	rs75181116	9153062	1.14	0.275532638758866	1.52	0.823332010267983	0.0826271454495018	0.111381473151021	0.1324	0.0722	0.0041	0.0033	0.0043	0.0044	0.0049	0.0174	0.1601	0.0053	0.0039	0.0039	0.087	0.0061	0.0051	0.0037	0.0059	0.149	0.0886	0.0033	0.0068	0.0049	0.0214	0.0053	0.0052	0.1874
20	rs77573430	9157800	1.14	0.275532638758866	1.52	0.823332010267983	0.0789152058490533	0.109188234883191	0.1324	0.0722	0.0041	0.0033	0.0042	0.0044	0.0048	0.0174	0.1601	0.0053	0.0039	0.0039	0.0869	0.0061	0.0051	0.0037	0.0059	0.1489	0.0886	0.0033	0.0068	0.005	0.0216	0.0053	0.0052	0.1874
20	rs10485729	9165158	1.14	0.275532638758866	1.51	0.869735485018148	0.0800284878519312	0.108516761928989	0.1326	0.0723	0.0041	0.0033	0.0042	0.0044	0.0048	0.0173	0.1601	0.0053	0.0039	0.0039	0.0867	0.0061	0.005	0.0037	0.0058	0.1487	0.0886	0.0033	0.0068	0.0052	0.0217	0.0055	0.0053	0.1873
20	rs6056456	9168241	1.13	0.306408690300974	1.52	0.823332010267983	0.075527518929319	0.104686835934905	0.1342	0.0722	0.0042	0.0034	0.0042	0.0045	0.0047	0.0173	0.1603	0.0053	0.0038	0.0038	0.0862	0.0059	0.0049	0.0038	0.0059	0.1479	0.0883	0.0034	0.0068	0.0053	0.0219	0.0054	0.0053	0.1872
20	rs6077503	9168640	1.13	0.306408690300974	1.52	0.823332010267983	0.0762407473196052	0.103531782746475	0.1342	0.0722	0.0042	0.0034	0.0042	0.0045	0.0047	0.0173	0.1603	0.0053	0.0038	0.0038	0.0862	0.0059	0.0049	0.0039	0.0059	0.1479	0.0883	0.0034	0.0068	0.0053	0.0219	0.0054	0.0053	0.1872
20	rs2876163	9174693	1.13	0.306408690300974	1.52	0.823332010267983	0.0932618390977835	0.118753801228155	0.1342	0.072	0.0042	0.0034	0.0042	0.0045	0.0047	0.0173	0.1602	0.0053	0.0038	0.0038	0.0862	0.0059	0.0049	0.0038	0.006	0.1474	0.0886	0.0034	0.0068	0.0054	0.0219	0.0056	0.0053	0.1871
20	rs62194769	9180931	1.13	0.306408690300974	1.51	0.869735485018148	0.0912540654217185	0.110367133129176	0.1341	0.0718	0.0042	0.0034	0.0042	0.0045	0.0047	0.0174	0.1602	0.0052	0.0038	0.0038	0.0864	0.0059	0.0049	0.0038	0.006	0.1473	0.0887	0.0034	0.0068	0.0054	0.0219	0.0056	0.0053	0.1871
20	rs73093818	9182966	1.13	0.306408690300974	1.51	0.869735485018148	0.0921810666927822	0.110198422038498	0.1341	0.0718	0.0042	0.0034	0.0042	0.0045	0.0047	0.0174	0.1602	0.0052	0.0038	0.0038	0.0864	0.0059	0.0049	0.0038	0.006	0.1473	0.0888	0.0034	0.0068	0.0054	0.0219	0.0056	0.0053	0.1871
20	rs67039684	9194349	1.13	0.306408690300974	1.51	0.869735485018148	0.0908655195338897	0.102956120694023	0.1342	0.0716	0.0042	0.0034	0.0042	0.0045	0.0047	0.0174	0.1601	0.0052	0.0038	0.0039	0.0864	0.0059	0.0049	0.0038	0.006	0.1468	0.0894	0.0034	0.0068	0.0055	0.022	0.0056	0.0054	0.1869
20	rs77202969	9201375	1.13	0.306408690300974	1.51	0.869735485018148	0.0937557288421208	0.106428695506672	0.1341	0.0713	0.0042	0.0033	0.0041	0.0046	0.0047	0.0175	0.1602	0.0051	0.0038	0.0038	0.0865	0.0059	0.0049	0.0039	0.006	0.146	0.0903	0.0035	0.0068	0.0056	0.0221	0.0057	0.0055	0.1866
20	rs76569229	9209807	1.13	0.306408690300974	1.51	0.869735485018148	0.0954973068529676	0.100910383449072	0.1341	0.0712	0.0042	0.0033	0.0041	0.0046	0.0047	0.0175	0.1602	0.0051	0.0038	0.0038	0.0866	0.0059	0.0049	0.0039	0.006	0.1457	0.0907	0.0035	0.0067	0.0057	0.0221	0.0057	0.0055	0.1865
20	rs2224361	9224790	1.13	0.306408690300974	1.51	0.869735485018148	0.103243221488882	0.120581099093761	0.1344	0.0711	0.0042	0.0033	0.0041	0.0046	0.0047	0.0175	0.1602	0.0049	0.0038	0.0039	0.0867	0.0056	0.0049	0.0039	0.006	0.145	0.0913	0.0035	0.0067	0.0058	0.0221	0.0057	0.0053	0.1865
20	rs13045581	9226322	1.13	0.306408690300974	1.51	0.869735485018148	0.102509135134293	0.121192531147954	0.1343	0.0711	0.0042	0.0033	0.0041	0.0046	0.0047	0.0175	0.1602	0.0049	0.0038	0.0039	0.0867	0.0056	0.0049	0.0039	0.006	0.1451	0.0913	0.0035	0.0067	0.0058	0.0221	0.0057	0.0053	0.1865
20	rs62194809	9228118	1.13	0.306408690300974	1.51	0.869735485018148	0.102823343872308	0.121279973499453	0.1343	0.0711	0.0043	0.0033	0.0041	0.0046	0.0047	0.0175	0.1602	0.0049	0.0038	0.0039	0.0867	0.0056	0.0049	0.0039	0.006	0.1451	0.0913	0.0035	0.0067	0.0058	0.0221	0.0057	0.0053	0.1865
20	rs117147950	9240404	1.13	0.306408690300974	1.51	0.869735485018148	0.0998625344230713	0.122243402239021	0.1343	0.0711	0.0043	0.0033	0.0041	0.0046	0.0047	0.0175	0.1603	0.0049	0.0038	0.0039	0.0868	0.0056	0.0049	0.0039	0.0061	0.145	0.0914	0.0035	0.0067	0.0058	0.0222	0.0056	0.0053	0.1865
20	rs6056506	9244167	1.13	0.306408690300974	1.52	0.823332010267983	0.0913027073915321	0.118320283111515	0.1344	0.0711	0.0043	0.0033	0.0041	0.0046	0.0047	0.0176	0.1603	0.0049	0.0038	0.0038	0.0868	0.0056	0.0049	0.0039	0.0061	0.1449	0.0915	0.0035	0.0067	0.0058	0.0222	0.0055	0.0052	0.1865
20	rs17388852	9247580	1.13	0.306408690300974	1.53	0.778525311864042	0.0994256340083085	0.126658493928512	0.1344	0.071	0.0043	0.0033	0.0041	0.0046	0.0047	0.0176	0.1604	0.0049	0.0038	0.0038	0.0868	0.0054	0.0049	0.0039	0.006	0.1448	0.0916	0.0035	0.0067	0.0058	0.0221	0.0055	0.0052	0.1866
20	rs73093863	9258484	1.13	0.306408690300974	1.53	0.778525311864042	0.116564094486184	0.134206170372496	0.1344	0.0708	0.0042	0.0033	0.0041	0.0045	0.0046	0.0176	0.1607	0.0049	0.0038	0.0037	0.0868	0.0054	0.0048	0.0039	0.006	0.1445	0.092	0.0035	0.0067	0.0058	0.0221	0.0055	0.0053	0.187
20	rs1997698	9270764	1.13	0.306408690300974	1.54	0.735299729443272	0.11277896633009	0.124973863515809	0.1344	0.0706	0.0042	0.0032	0.0041	0.0045	0.0046	0.0176	0.1609	0.0049	0.0038	0.0036	0.0869	0.0054	0.0047	0.0039	0.006	0.1441	0.0923	0.0035	0.0067	0.0058	0.0221	0.0054	0.0053	0.1874
20	rs6133693	9278424	1.13	0.306408690300974	1.54	0.735299729443272	0.108907469218404	0.125504942557122	0.1346	0.0706	0.0042	0.0032	0.0041	0.0045	0.0046	0.0176	0.1609	0.0049	0.0038	0.0037	0.087	0.0054	0.0047	0.0039	0.0059	0.144	0.0922	0.0035	0.0067	0.0058	0.0221	0.0054	0.0053	0.1874
20	rs62194813	9281164	1.13	0.306408690300974	1.54	0.735299729443272	0.117728870799041	0.150532852689932	0.1346	0.0705	0.0042	0.0032	0.0041	0.0045	0.0046	0.0175	0.1609	0.0048	0.0038	0.0037	0.0869	0.0054	0.0047	0.0039	0.0059	0.1439	0.0923	0.0036	0.0067	0.0058	0.022	0.0054	0.0053	0.1874
20	rs62194814	9281880	1.14	0.275532638758866	1.55	0.693638871087907	0.0531801894335886	0.169492884817012	0.1349	0.0701	0.0042	0.0033	0.0042	0.0044	0.0044	0.0167	0.161	0.0047	0.0038	0.0039	0.0863	0.0055	0.0048	0.0039	0.0059	0.1434	0.0937	0.0037	0.0068	0.0056	0.0218	0.0054	0.0057	0.1878
20	rs68083603	9281936	1.14	0.275532638758866	1.55	0.693638871087907	0.0430791278512991	0.155580873835835	0.1349	0.07	0.0042	0.0033	0.0042	0.0044	0.0044	0.0167	0.161	0.0046	0.0038	0.0039	0.0862	0.0055	0.0048	0.0039	0.0059	0.1434	0.0938	0.0037	0.0068	0.0056	0.0218	0.0054	0.0058	0.1878
20	rs59753541	9283200	1.14	0.275532638758866	1.55	0.693638871087907	0.00692649314908942	0.149492642432716	0.1344	0.0679	0.0043	0.0036	0.0042	0.0041	0.004	0.0161	0.1621	0.0039	0.004	0.0042	0.0858	0.0056	0.0046	0.0035	0.0051	0.1436	0.0951	0.0037	0.0065	0.0054	0.0212	0.0054	0.0063	0.1914
20	rs73609451	9285345	1.13	0.306408690300974	1.55	0.693638871087907	0.00514985262051074	0.146106516385319	0.1344	0.067	0.0039	0.0037	0.0041	0.004	0.0038	0.0159	0.1634	0.0037	0.004	0.004	0.0859	0.0057	0.0046	0.0033	0.0047	0.1433	0.0964	0.0037	0.0063	0.0052	0.0209	0.005	0.0065	0.1925
20	rs2327163	9286502	1.13	0.306408690300974	1.56	0.653525583231	0.00283485598110671	0.148455028124597	0.1343	0.0665	0.0038	0.0038	0.0041	0.0039	0.0037	0.0158	0.1643	0.0036	0.004	0.004	0.0865	0.0058	0.0045	0.0032	0.0045	0.1431	0.0972	0.0037	0.0062	0.005	0.0208	0.0049	0.0065	0.1924
20	rs6077510	9288522	1.13	0.306408690300974	1.56	0.653525583231	0.00272061241925022	0.148455028124597	0.1344	0.0664	0.0038	0.0038	0.0041	0.0039	0.0037	0.0158	0.1642	0.0037	0.004	0.004	0.0867	0.0058	0.0045	0.0031	0.0045	0.1432	0.0972	0.0036	0.0061	0.005	0.0208	0.0049	0.0066	0.1923
20	rs73093891	9291008	1.11	0.375177619549844	1.56	0.653525583231	0.00186429876896244	0.142655642474505	0.1335	0.0665	0.0038	0.0035	0.0041	0.0035	0.0033	0.0159	0.1646	0.0038	0.004	0.004	0.0881	0.006	0.004	0.0027	0.0038	0.1441	0.098	0.0036	0.0056	0.0048	0.0206	0.0046	0.007	0.193
20	rs6086835	9296671	1.09	0.453749840114468	1.56	0.653525583231	0.00289536302215581	0.0899101185383723	0.133	0.0665	0.0038	0.0033	0.0041	0.0032	0.0031	0.016	0.1648	0.0039	0.0041	0.0039	0.0887	0.0061	0.0037	0.0025	0.0033	0.1448	0.0984	0.0036	0.0053	0.0046	0.0203	0.0044	0.0073	0.1935
20	rs6086836	9297417	1.09	0.453749840114468	1.56	0.653525583231	0.00325003562474545	0.0957466836223474	0.133	0.0665	0.0038	0.0033	0.0041	0.0032	0.0031	0.016	0.1649	0.0039	0.0041	0.0039	0.0887	0.0061	0.0037	0.0024	0.0033	0.1448	0.0984	0.0036	0.0053	0.0046	0.0203	0.0044	0.0073	0.1935
20	rs6077513	9297489	1.09	0.453749840114468	1.57	0.614941920479678	0.00322851418757177	0.09710791510032	0.133	0.0665	0.0038	0.0033	0.0041	0.0032	0.0031	0.016	0.1649	0.0039	0.0041	0.0039	0.0887	0.0061	0.0037	0.0024	0.0033	0.1448	0.0984	0.0036	0.0053	0.0046	0.0203	0.0044	0.0073	0.1935
20	rs79467192	9298423	1.09	0.453749840114468	1.57	0.614941920479678	0.00312887455150915	0.09710791510032	0.133	0.0665	0.0038	0.0032	0.0041	0.0032	0.0031	0.016	0.1649	0.0039	0.0041	0.0039	0.0887	0.0061	0.0037	0.0024	0.0033	0.1448	0.0984	0.0036	0.0053	0.0046	0.0203	0.0044	0.0073	0.1935
20	rs6056537	9299469	1.09	0.453749840114468	1.57	0.614941920479678	0.00252602402047156	0.0996906297800724	0.1332	0.0666	0.0038	0.0032	0.0041	0.0032	0.0031	0.016	0.165	0.0039	0.0041	0.0039	0.0887	0.0062	0.0037	0.0024	0.0033	0.1447	0.0984	0.0036	0.0053	0.0045	0.0203	0.0044	0.0073	0.1935
20	rs73093901	9300558	1.09	0.453749840114468	1.57	0.614941920479678	0.00354725056093274	0.116592212938476	0.1331	0.0666	0.0038	0.0032	0.0041	0.0031	0.0031	0.016	0.1651	0.0039	0.0041	0.0039	0.0887	0.0062	0.0037	0.0024	0.0032	0.1447	0.0984	0.0036	0.0053	0.0045	0.0203	0.0043	0.0074	0.1936
20	rs7272444	9303107	1.09	0.453749840114468	1.6	0.508176723760061	0.000852557300512031	0.0730110712971125	0.1329	0.067	0.0036	0.0031	0.0041	0.0027	0.0029	0.016	0.1656	0.0038	0.0041	0.0038	0.0889	0.0066	0.0037	0.0023	0.003	0.1446	0.0983	0.0036	0.0051	0.0042	0.0205	0.0042	0.0076	0.1944
20	rs62194815	9303604	1.09	0.453749840114468	1.6	0.508176723760061	0.0014264699025539	0.0829347456538004	0.1328	0.067	0.0036	0.0031	0.0041	0.0027	0.0028	0.016	0.1657	0.0038	0.0041	0.0038	0.0889	0.0067	0.0037	0.0022	0.003	0.1446	0.0982	0.0036	0.0051	0.0042	0.0205	0.0041	0.0076	0.1945
20	rs79467050	9309726	1.08	0.496867270490283	1.6	0.508176723760061	0.00254017565838696	0.0871236644848596	0.1324	0.0668	0.0036	0.0031	0.0041	0.0025	0.0027	0.0161	0.167	0.0038	0.0041	0.0036	0.089	0.0068	0.0035	0.0021	0.0027	0.1441	0.0978	0.0039	0.0051	0.0039	0.0205	0.004	0.0076	0.1957
20	rs8121207	9310568	1.08	0.496867270490283	1.6	0.508176723760061	0.00230313568761366	0.086126079961349	0.1323	0.0668	0.0036	0.0031	0.0041	0.0025	0.0027	0.0161	0.1671	0.0038	0.0041	0.0036	0.089	0.0068	0.0035	0.0021	0.0027	0.1441	0.0978	0.0039	0.0051	0.0039	0.0205	0.004	0.0076	0.1957
20	rs7275078	9329220	1.08	0.496867270490283	1.6	0.508176723760061	0.00184914319637232	0.0719405849697624	0.1328	0.0666	0.0037	0.0031	0.0041	0.0024	0.0026	0.016	0.1678	0.0038	0.0041	0.0036	0.0894	0.0068	0.0034	0.002	0.0025	0.1435	0.0981	0.0041	0.0051	0.0037	0.0206	0.004	0.0074	0.1955
20	rs34559756	9330174	1.08	0.496867270490283	1.6	0.508176723760061	0.00194016178305375	0.0730826690391564	0.1328	0.0666	0.0037	0.0031	0.0041	0.0024	0.0026	0.016	0.1678	0.0038	0.0041	0.0036	0.0894	0.0068	0.0034	0.002	0.0025	0.1435	0.0981	0.0041	0.0051	0.0037	0.0206	0.004	0.0074	0.1955
20	rs6086850	9330350	1.08	0.496867270490283	1.6	0.508176723760061	0.0019530444752138	0.0738721523756238	0.1328	0.0666	0.0037	0.0031	0.0041	0.0024	0.0026	0.016	0.1678	0.0038	0.0041	0.0036	0.0894	0.0068	0.0034	0.002	0.0025	0.1435	0.0981	0.0041	0.0051	0.0037	0.0206	0.004	0.0074	0.1955
20	rs118043043	9330869	1.08	0.496867270490283	1.6	0.508176723760061	0.00206610918690865	0.0760429869509714	0.1328	0.0666	0.0037	0.0031	0.0041	0.0024	0.0026	0.016	0.1678	0.0038	0.0041	0.0036	0.0893	0.0068	0.0034	0.002	0.0025	0.1435	0.0981	0.0041	0.0051	0.0037	0.0206	0.0041	0.0074	0.1955
20	rs16995778	9331674	1.08	0.496867270490283	1.6	0.508176723760061	0.00211309180812198	0.0753165075465166	0.1328	0.0666	0.0037	0.0031	0.0041	0.0024	0.0026	0.016	0.1678	0.0038	0.0041	0.0036	0.0893	0.0068	0.0034	0.002	0.0025	0.1435	0.098	0.0041	0.0051	0.0037	0.0206	0.0041	0.0074	0.1955
20	rs113468575	9333898	1.08	0.496867270490283	1.6	0.508176723760061	0.00256509370049127	0.0761886257580679	0.1328	0.0666	0.0037	0.0031	0.0041	0.0024	0.0026	0.016	0.1678	0.0038	0.0041	0.0036	0.0893	0.0068	0.0034	0.002	0.0025	0.1435	0.0981	0.0041	0.0051	0.0037	0.0206	0.0041	0.0074	0.1954
20	rs1997700	9338757	1.08	0.496867270490283	1.61	0.475515229965307	0.00287182001461806	0.0789034504929872	0.1328	0.0666	0.0037	0.0031	0.0041	0.0024	0.0026	0.0161	0.1679	0.0038	0.0041	0.0036	0.0893	0.0068	0.0034	0.002	0.0025	0.1434	0.0981	0.0041	0.0051	0.0037	0.0206	0.0041	0.0074	0.1954
20	rs41309925	9343400	1.08	0.496867270490283	1.61	0.475515229965307	0.00287182001461806	0.0805359924956951	0.1328	0.0666	0.0037	0.0031	0.0041	0.0024	0.0026	0.0161	0.1679	0.0038	0.0041	0.0036	0.0893	0.0068	0.0034	0.002	0.0025	0.1434	0.0981	0.0041	0.0051	0.0037	0.0206	0.0041	0.0074	0.1953
20	rs62194820	9345193	1.08	0.496867270490283	1.61	0.475515229965307	0.00284066703984924	0.0807596632599338	0.1328	0.0666	0.0037	0.0031	0.0041	0.0024	0.0026	0.0161	0.1678	0.0038	0.0041	0.0036	0.0893	0.0068	0.0034	0.002	0.0025	0.1435	0.0981	0.0041	0.0051	0.0037	0.0206	0.0041	0.0074	0.1953
20	rs7274956	9352596	1.07	0.542615033110665	1.61	0.475515229965307	0.00299714276809322	0.0715142217941962	0.1325	0.0665	0.0037	0.0031	0.0042	0.0024	0.0026	0.0166	0.1681	0.0039	0.0041	0.0035	0.0891	0.0068	0.0034	0.002	0.0024	0.1435	0.0982	0.0042	0.0051	0.0037	0.0207	0.0041	0.0073	0.1948
20	rs35138479	9361632	1.07	0.542615033110665	1.61	0.475515229965307	0.00265385148368122	0.0563661621431068	0.1323	0.0665	0.0038	0.0031	0.0042	0.0024	0.0026	0.0169	0.1682	0.0039	0.0042	0.0035	0.089	0.0069	0.0034	0.002	0.0024	0.1435	0.0983	0.0043	0.0051	0.0037	0.0207	0.0041	0.0073	0.1945
20	rs2179321	9371825	1.07	0.542615033110665	1.61	0.475515229965307	0.00211156293114195	0.0512087796089668	0.1323	0.0664	0.0038	0.0031	0.0042	0.0024	0.0026	0.0168	0.1682	0.004	0.0042	0.0035	0.089	0.0069	0.0034	0.0021	0.0024	0.1437	0.0983	0.0043	0.0052	0.0036	0.0208	0.0041	0.0073	0.1942
20	rs6118591	9374520	1.07	0.542615033110665	1.6	0.508176723760061	0.00298099167018203	0.0446319254039357	0.1322	0.0663	0.0038	0.0031	0.0042	0.0024	0.0026	0.0168	0.1683	0.004	0.0042	0.0036	0.0889	0.0068	0.0033	0.0021	0.0024	0.1441	0.0984	0.0044	0.0052	0.0037	0.0208	0.0041	0.0073	0.1939
20	rs77619863	9377278	1.07	0.542615033110665	1.6	0.508176723760061	0.00419545646451009	0.0459741297644504	0.1322	0.0665	0.0038	0.0032	0.0042	0.0023	0.0026	0.0167	0.168	0.0041	0.0042	0.0036	0.0888	0.0067	0.0033	0.0021	0.0023	0.1442	0.0983	0.0044	0.0052	0.0037	0.0207	0.0041	0.0073	0.1942
20	rs6133707	9379949	1.07	0.542615033110665	1.6	0.508176723760061	0.00504223724324608	0.0456222928347064	0.1323	0.0666	0.0039	0.0032	0.0042	0.0023	0.0025	0.0166	0.1678	0.0041	0.0042	0.0037	0.0888	0.0067	0.0033	0.0021	0.0023	0.1443	0.0982	0.0045	0.0052	0.0037	0.0206	0.0041	0.0073	0.1944
20	rs6056597	9382892	1.07	0.542615033110665	1.6	0.508176723760061	0.00613679108272897	0.045213328493622	0.1323	0.0666	0.0039	0.0032	0.0041	0.0023	0.0025	0.0166	0.1678	0.0041	0.0043	0.0037	0.0888	0.0067	0.0033	0.002	0.0023	0.1443	0.0982	0.0045	0.0052	0.0037	0.0206	0.0042	0.0073	0.1943
20	rs62194840	9386909	1.06	0.591046266007479	1.6	0.508176723760061	0.00935567502089036	0.0376497319331848	0.1322	0.0659	0.0039	0.0035	0.0042	0.0022	0.0025	0.0164	0.1691	0.0042	0.0045	0.0037	0.0888	0.0067	0.0034	0.0022	0.0024	0.1449	0.0983	0.0048	0.0051	0.0037	0.0206	0.0045	0.0071	0.1918
20	rs4402837	9392479	1.06	0.591046266007479	1.6	0.508176723760061	0.013705632279299	0.0301833888372973	0.1312	0.066	0.0039	0.0035	0.0043	0.0021	0.0025	0.016	0.1709	0.0043	0.0046	0.004	0.0881	0.0068	0.0037	0.0026	0.0023	0.1435	0.0981	0.0051	0.0055	0.0037	0.0205	0.0048	0.0069	0.1918
20	rs6086876	9405110	1.06	0.591046266007479	1.6	0.508176723760061	0.0135817959295665	0.0296036822255368	0.1312	0.066	0.0039	0.0035	0.0043	0.0021	0.0025	0.016	0.1711	0.0043	0.0046	0.004	0.0879	0.0068	0.0037	0.0026	0.0022	0.1434	0.098	0.0051	0.0055	0.0037	0.0205	0.0048	0.0069	0.1918
20	rs56838363	9406015	1.06	0.591046266007479	1.6	0.508176723760061	0.0117874034839693	0.0289815871108716	0.1312	0.066	0.0039	0.0036	0.0043	0.0023	0.0026	0.016	0.171	0.0043	0.0046	0.004	0.0879	0.0068	0.0038	0.0026	0.0023	0.1432	0.098	0.0051	0.0055	0.0037	0.0205	0.0048	0.0069	0.1918
20	rs79732642	9407936	1.06	0.591046266007479	1.6	0.508176723760061	0.00795579552944604	0.0234046407137424	0.1309	0.0667	0.0039	0.0035	0.0043	0.0022	0.0027	0.0158	0.1713	0.0044	0.0047	0.0041	0.0874	0.0071	0.0041	0.0028	0.0023	0.1428	0.0977	0.0054	0.0057	0.0038	0.0203	0.0049	0.007	0.1909
20	rs2299679	9409586	1.04	0.69615671060944	1.6	0.508176723760061	0.00462922117013367	0.0185534930673427	0.1308	0.068	0.0037	0.0034	0.0044	0.002	0.0028	0.0155	0.1717	0.0043	0.0048	0.0042	0.0867	0.0074	0.0046	0.003	0.0023	0.1424	0.0973	0.0058	0.0061	0.0038	0.02	0.0049	0.007	0.1898
20	rs2299680	9410363	1.04	0.69615671060944	1.6	0.508176723760061	0.00320710607557847	0.0177166181015904	0.1311	0.068	0.0036	0.0033	0.0044	0.002	0.0028	0.0154	0.1718	0.0043	0.0048	0.0042	0.0865	0.0074	0.0046	0.003	0.0023	0.142	0.0974	0.0058	0.0061	0.0038	0.0201	0.0049	0.0072	0.1899
20	rs76794479	9413230	1.04	0.69615671060944	1.6	0.508176723760061	0.00267411016557703	0.0178673698449994	0.1311	0.0679	0.0036	0.0033	0.0044	0.0021	0.0028	0.0154	0.1718	0.0043	0.0048	0.0042	0.0865	0.0074	0.0046	0.003	0.0023	0.142	0.0974	0.0058	0.0062	0.0038	0.0201	0.0049	0.0072	0.1899
20	rs116919784	9416851	1.04	0.69615671060944	1.6	0.508176723760061	0.00248743227745857	0.0186690759947514	0.1312	0.0679	0.0036	0.0033	0.0044	0.0021	0.0028	0.0154	0.1719	0.0043	0.0048	0.0042	0.0864	0.0074	0.0046	0.003	0.0023	0.1419	0.0974	0.0058	0.0062	0.0038	0.0201	0.005	0.0072	0.1899
20	rs4369940	9418551	1.04	0.69615671060944	1.6	0.508176723760061	0.00247178153243072	0.0176790280693076	0.1313	0.0677	0.0036	0.0033	0.0044	0.0022	0.0028	0.0153	0.1721	0.0043	0.0048	0.0042	0.0862	0.0074	0.0046	0.0032	0.0023	0.1419	0.0972	0.0058	0.0061	0.0038	0.0202	0.005	0.0072	0.19
20	rs16995928	9426718	1.04	0.69615671060944	1.6	0.508176723760061	0.00170042767936787	0.0170829219298048	0.1315	0.0679	0.0036	0.0032	0.0043	0.0024	0.0028	0.0154	0.1718	0.0043	0.0048	0.0042	0.0861	0.0072	0.0046	0.0032	0.0023	0.1416	0.0972	0.0058	0.0063	0.0038	0.0202	0.005	0.0072	0.1902
20	rs118074678	9455442	1.04	0.69615671060944	1.55	0.693638871087907	0.0010509095092105	0.0196063367487112	0.1319	0.0677	0.0036	0.0032	0.0042	0.0029	0.0028	0.0151	0.1712	0.0043	0.0049	0.0043	0.0852	0.0072	0.0048	0.0031	0.0024	0.1425	0.097	0.0058	0.0063	0.004	0.0201	0.005	0.0071	0.1902
20	rs2076393	9459234	1.04	0.69615671060944	1.55	0.693638871087907	0.000997466270915543	0.0189012931176396	0.132	0.0677	0.0036	0.0032	0.0042	0.0029	0.0028	0.0151	0.1712	0.0043	0.0049	0.0043	0.0851	0.0072	0.0048	0.0031	0.0024	0.1425	0.097	0.0058	0.0063	0.004	0.0201	0.005	0.0071	0.1903
20	rs41275612	9460394	1.04	0.69615671060944	1.55	0.693638871087907	0.00104141252050351	0.0194092304747214	0.132	0.0677	0.0036	0.0032	0.0042	0.0029	0.0028	0.0151	0.1712	0.0043	0.0049	0.0043	0.0851	0.0072	0.0048	0.0031	0.0024	0.1425	0.097	0.0058	0.0063	0.004	0.0201	0.005	0.0071	0.1903
20	rs6086896	9462537	1.04	0.69615671060944	1.55	0.693638871087907	0.0010474478693485	0.0194485742272833	0.1321	0.0677	0.0036	0.0031	0.0042	0.0029	0.0028	0.0151	0.1711	0.0043	0.0049	0.0043	0.0851	0.0072	0.0048	0.0031	0.0024	0.1425	0.097	0.0058	0.0063	0.004	0.0201	0.005	0.0071	0.1903
20	rs116922661	9471369	1.03	0.752927598544599	1.56	0.653525583231	0.00181236510471391	0.0198044110998332	0.1331	0.0676	0.0037	0.003	0.0042	0.003	0.0027	0.0148	0.1704	0.0043	0.0048	0.0044	0.0842	0.0075	0.005	0.003	0.0023	0.1424	0.0967	0.0061	0.0065	0.0041	0.0201	0.0049	0.0069	0.1909
20	rs75660001	9472873	1.03	0.752927598544599	1.56	0.653525583231	0.00176160794608973	0.0186305093950997	0.1331	0.0676	0.0037	0.003	0.0042	0.003	0.0027	0.0148	0.1703	0.0043	0.0048	0.0044	0.0841	0.0075	0.005	0.003	0.0023	0.1424	0.0967	0.0061	0.0065	0.0041	0.0201	0.0049	0.0069	0.1909
20	rs78797392	9473335	1.03	0.752927598544599	1.56	0.653525583231	0.0017017112110504	0.0180946713218615	0.1332	0.0676	0.0037	0.003	0.0042	0.003	0.0027	0.0148	0.1702	0.0043	0.0048	0.0044	0.0841	0.0075	0.005	0.003	0.0023	0.1424	0.0967	0.0061	0.0065	0.0041	0.0201	0.0049	0.0069	0.191
20	rs59700394	9475471	1.03	0.752927598544599	1.55	0.693638871087907	0.0016174326889641	0.0176414772162282	0.1332	0.0676	0.0037	0.003	0.0042	0.003	0.0027	0.0148	0.1702	0.0043	0.0048	0.0044	0.0841	0.0075	0.005	0.003	0.0023	0.1424	0.0967	0.0061	0.0065	0.0041	0.0201	0.0049	0.0069	0.191
20	rs118079815	9476562	1.03	0.752927598544599	1.55	0.693638871087907	0.00161373977574733	0.0173797190060175	0.1332	0.0676	0.0037	0.003	0.0042	0.003	0.0027	0.0148	0.1702	0.0043	0.0048	0.0044	0.0841	0.0075	0.005	0.003	0.0023	0.1424	0.0967	0.0061	0.0065	0.0041	0.0201	0.0049	0.0069	0.191
20	rs6077554	9478105	1.03	0.752927598544599	1.55	0.693638871087907	0.00156995612441377	0.0169354667876429	0.1332	0.0676	0.0037	0.003	0.0042	0.003	0.0027	0.0148	0.1702	0.0043	0.0048	0.0044	0.0841	0.0075	0.005	0.003	0.0023	0.1424	0.0967	0.0061	0.0065	0.0041	0.0201	0.0049	0.0069	0.191
20	rs6056652	9485683	1.04	0.69615671060944	1.55	0.693638871087907	0.00231957242566912	0.0194092304747214	0.1339	0.0664	0.0036	0.0028	0.0042	0.0031	0.0026	0.0147	0.1696	0.0042	0.0049	0.0044	0.0834	0.0074	0.0053	0.0028	0.0022	0.1443	0.0969	0.0062	0.0066	0.0042	0.02	0.005	0.0068	0.1911
20	rs116768710	9487987	1.04	0.69615671060944	1.55	0.693638871087907	0.00372409835755851	0.0257836955249316	0.1341	0.0664	0.0035	0.0027	0.0043	0.0032	0.0026	0.0145	0.1693	0.0043	0.0049	0.0043	0.083	0.0074	0.0054	0.0028	0.0021	0.1455	0.097	0.0062	0.0067	0.0042	0.0199	0.0049	0.0068	0.1907
20	rs57801842	9488643	1.04	0.69615671060944	1.55	0.693638871087907	0.00332186564119092	0.0251118729826541	0.1341	0.0664	0.0035	0.0026	0.0043	0.0032	0.0026	0.0145	0.1693	0.0043	0.005	0.0043	0.083	0.0074	0.0054	0.0028	0.0021	0.1457	0.097	0.0062	0.0067	0.0042	0.0198	0.005	0.0068	0.1906
20	rs16995983	9489944	1.04	0.69615671060944	1.55	0.693638871087907	0.00389537233460682	0.022636058365174	0.1343	0.0663	0.0035	0.0026	0.0043	0.0032	0.0025	0.0145	0.1692	0.0043	0.005	0.0043	0.083	0.0074	0.0055	0.0028	0.002	0.146	0.0969	0.0062	0.0067	0.0042	0.0197	0.0049	0.0069	0.1906
20	rs16995987	9491053	1.04	0.69615671060944	1.55	0.693638871087907	0.00453584339694656	0.0220886267442524	0.1343	0.0664	0.0035	0.0026	0.0043	0.0031	0.0025	0.0144	0.1689	0.0043	0.005	0.0043	0.0829	0.0074	0.0055	0.0027	0.002	0.1461	0.097	0.0062	0.0068	0.0042	0.0197	0.0049	0.0069	0.1908
20	rs11905991	9491531	1.04	0.69615671060944	1.55	0.693638871087907	0.00456116227566173	0.0219632108936365	0.1344	0.0664	0.0035	0.0025	0.0043	0.0031	0.0025	0.0144	0.1687	0.0043	0.005	0.0043	0.0829	0.0074	0.0055	0.0027	0.002	0.1462	0.0967	0.0062	0.0068	0.0042	0.0197	0.0048	0.0069	0.1909
20	rs16995995	9491624	1.04	0.69615671060944	1.55	0.693638871087907	0.00490347938899581	0.0226784348351235	0.1344	0.0663	0.0035	0.0025	0.0043	0.0031	0.0025	0.0144	0.1685	0.0043	0.005	0.0043	0.0829	0.0074	0.0055	0.0027	0.002	0.1464	0.0971	0.0062	0.0068	0.0042	0.0196	0.0048	0.0069	0.1908
20	rs2232264	9496716	1.04	0.69615671060944	1.55	0.693638871087907	0.0132280119330488	0.0482900699995543	0.135	0.0665	0.0036	0.0023	0.0045	0.0031	0.0024	0.014	0.1673	0.0042	0.0052	0.0043	0.0823	0.0074	0.0057	0.0023	0.0019	0.1465	0.0975	0.0061	0.0069	0.0044	0.0194	0.005	0.0064	0.1923
20	rs2232267	9497057	1.04	0.69615671060944	1.54	0.735299729443272	0.0109959112934568	0.0465631767339599	0.135	0.0663	0.0036	0.0022	0.0045	0.0031	0.0025	0.0141	0.1672	0.0042	0.0053	0.0043	0.0823	0.0075	0.0057	0.0023	0.0019	0.1465	0.0974	0.0061	0.007	0.0044	0.0194	0.005	0.0064	0.1923
20	rs2272949	9497183	1.04	0.69615671060944	1.54	0.735299729443272	0.0112589224937695	0.042907804515862	0.135	0.0663	0.0036	0.0022	0.0046	0.0031	0.0025	0.0141	0.1672	0.0042	0.0053	0.0043	0.0823	0.0075	0.0057	0.0023	0.0019	0.1465	0.0974	0.0061	0.007	0.0044	0.0194	0.005	0.0064	0.1923
20	rs8117167	9497698	1.04	0.69615671060944	1.54	0.735299729443272	0.0148860151930654	0.0547077667831188	0.1345	0.0664	0.0036	0.0022	0.0047	0.0032	0.0025	0.0143	0.1665	0.0044	0.0054	0.0042	0.0819	0.0078	0.0057	0.0024	0.0019	0.1464	0.0976	0.0061	0.0071	0.0045	0.0194	0.005	0.0064	0.1921
20	rs143992809	9498657	1.05	0.642211085129376	1.54	0.735299729443272	0.0344897862938506	0.062336505297396	0.1351	0.0664	0.0037	0.0027	0.005	0.0036	0.003	0.0146	0.1639	0.0042	0.0058	0.0045	0.0804	0.008	0.0062	0.0027	0.0022	0.1443	0.0997	0.006	0.0075	0.0049	0.0199	0.005	0.0065	0.1906
20	rs2327182	9500064	1.03	0.752927598544599	1.54	0.735299729443272	0.0553646683613924	0.0167886413174673	0.135	0.0652	0.0043	0.0035	0.0053	0.0041	0.0042	0.0151	0.1602	0.0038	0.0057	0.0049	0.0791	0.008	0.0063	0.0033	0.003	0.1424	0.1033	0.0058	0.0082	0.0053	0.0206	0.0049	0.0071	0.1878
20	rs2283636	9501744	1.02	0.812565575704939	1.55	0.693638871087907	0.124100361146628	0.00890930020209289	0.1354	0.0642	0.0045	0.0039	0.0054	0.0042	0.0046	0.0152	0.159	0.0036	0.0057	0.005	0.0787	0.008	0.0067	0.0037	0.0032	0.1418	0.1044	0.0057	0.0084	0.0055	0.0214	0.0048	0.0071	0.1862
20	rs111704858	9501944	1.02	0.812565575704939	1.55	0.693638871087907	0.124365381547338	0.00915028632356226	0.1354	0.0642	0.0045	0.0039	0.0054	0.0042	0.0046	0.0152	0.159	0.0036	0.0057	0.005	0.0787	0.008	0.0067	0.0037	0.0032	0.1418	0.1044	0.0057	0.0084	0.0055	0.0214	0.0048	0.0071	0.1862
20	rs76293307	9504386	1.02	0.812565575704939	1.53	0.778525311864042	0.120628511472579	0.00823179318221974	0.1355	0.0644	0.0045	0.0039	0.0054	0.0042	0.0046	0.0152	0.159	0.0037	0.0057	0.0051	0.0787	0.008	0.0067	0.0037	0.0032	0.1414	0.1043	0.0057	0.0084	0.0055	0.0215	0.0048	0.0071	0.1862
20	rs62193583	9504538	1.02	0.812565575704939	1.51	0.869735485018148	0.131590144801247	0.00859315483207594	0.1354	0.0643	0.0045	0.004	0.0054	0.0042	0.0046	0.0152	0.1588	0.0037	0.0057	0.0051	0.0787	0.008	0.0067	0.0037	0.0032	0.1413	0.1046	0.0058	0.0084	0.0055	0.0215	0.0048	0.0071	0.186
20	rs6516466	9511572	1.02	0.812565575704939	1.5	0.917750694748585	0.141025157017492	0.00675142240247479	0.1354	0.0643	0.0046	0.004	0.0054	0.0043	0.0046	0.0153	0.1587	0.0037	0.0058	0.0051	0.0786	0.008	0.0068	0.0038	0.0032	0.141	0.1047	0.0058	0.0085	0.0055	0.0215	0.0048	0.0071	0.1859
20	rs12329540	9520142	1.02	0.812565575704939	1.5	0.917750694748585	0.147402991080977	0.00733959634483772	0.1355	0.0641	0.0046	0.004	0.0054	0.0043	0.0047	0.0153	0.1588	0.0037	0.0058	0.0052	0.0788	0.008	0.0068	0.0038	0.0032	0.1406	0.1046	0.0059	0.0085	0.0054	0.0217	0.0048	0.0071	0.1856
20	rs78365370	9529440	1.02	0.812565575704939	1.49	0.967391925764805	0.150060606028345	0.00710123548581896	0.1355	0.0641	0.0047	0.0041	0.0054	0.0043	0.0047	0.0153	0.1588	0.0037	0.0058	0.0052	0.0788	0.008	0.0068	0.0038	0.0033	0.1405	0.1046	0.0059	0.0085	0.0054	0.0218	0.0048	0.0071	0.1855
20	rs117924682	9536464	1.02	0.812565575704939	1.49	0.967391925764805	0.155359426203197	0.00686699612519373	0.1354	0.064	0.0047	0.0041	0.0054	0.0044	0.0048	0.0153	0.1588	0.0037	0.0058	0.0052	0.0789	0.008	0.0068	0.0038	0.0033	0.1403	0.1046	0.0059	0.0086	0.0054	0.0219	0.0048	0.0072	0.1853
20	rs115667095	9540820	1.02	0.812565575704939	1.48	1.01867282088958	0.156946572191406	0.0064108863805996	0.1354	0.0639	0.0047	0.0041	0.0054	0.0044	0.0048	0.0153	0.1588	0.0037	0.0058	0.0053	0.0789	0.008	0.0068	0.0038	0.0033	0.1402	0.1046	0.0059	0.0086	0.0054	0.0219	0.0048	0.0072	0.1853
20	rs2297345	9543622	1.02	0.812565575704939	1.48	1.01867282088958	0.160012333001966	0.00712488612769719	0.1354	0.0639	0.0047	0.0041	0.0055	0.0044	0.0048	0.0153	0.1588	0.0037	0.0058	0.0053	0.0789	0.008	0.0068	0.0038	0.0033	0.1401	0.1046	0.0059	0.0086	0.0054	0.0219	0.0048	0.0072	0.1852
20	Affx-17104474	9547018	1.02	0.812565575704939	1.48	1.01867282088958	0.145808976661308	0.00797861070731316	0.1354	0.0638	0.0048	0.0041	0.0055	0.0043	0.0048	0.0154	0.1585	0.0036	0.0058	0.0054	0.0791	0.008	0.0068	0.0037	0.0033	0.1398	0.1046	0.006	0.0087	0.0054	0.0221	0.0049	0.0071	0.1851
20	rs6039504	9547230	1.02	0.812565575704939	1.47	1.07160640764864	0.145646901632104	0.00758207710751396	0.1354	0.0638	0.0048	0.0041	0.0055	0.0042	0.0048	0.0154	0.1586	0.0036	0.0058	0.0054	0.0791	0.008	0.0068	0.0037	0.0033	0.1398	0.1046	0.006	0.0087	0.0054	0.0222	0.0049	0.0071	0.1851
20	rs118142123	9552218	1.02	0.812565575704939	1.45	1.18248085352797	0.144386398191299	0.0119266993199836	0.1354	0.0637	0.0048	0.0041	0.0055	0.0043	0.0048	0.0154	0.1587	0.0036	0.0058	0.0054	0.0792	0.008	0.0068	0.0038	0.0033	0.1397	0.1046	0.006	0.0087	0.0055	0.0221	0.0049	0.0071	0.185
20	rs17406954	9552795	1.02	0.812565575704939	1.44	1.24044493409381	0.144160844720397	0.0104337750864536	0.1355	0.0637	0.0048	0.0041	0.0055	0.0043	0.0048	0.0154	0.1587	0.0036	0.0058	0.0054	0.0792	0.008	0.0068	0.0038	0.0033	0.1396	0.1046	0.006	0.0087	0.0055	0.0221	0.0049	0.0071	0.185
20	rs76094779	9556413	1.02	0.812565575704939	1.44	1.24044493409381	0.140041824482691	0.0106949989788103	0.1356	0.0635	0.0048	0.0041	0.0055	0.0043	0.0049	0.0155	0.159	0.0036	0.0057	0.0054	0.0793	0.008	0.0068	0.0038	0.0034	0.1392	0.1046	0.006	0.0088	0.0055	0.0221	0.0048	0.0071	0.1847
20	rs17485566	9559277	1.02	0.812565575704939	1.43	1.30010819984047	0.138999573364863	0.0099212389085038	0.1356	0.0635	0.0048	0.0041	0.0055	0.0043	0.0049	0.0155	0.1591	0.0036	0.0057	0.0054	0.0793	0.008	0.0068	0.0038	0.0034	0.1392	0.1046	0.006	0.0088	0.0055	0.0221	0.0048	0.0071	0.1847
20	rs6039512	9562922	1.02	0.812565575704939	1.43	1.30010819984047	0.136180756761487	0.0092042897712291	0.1357	0.0633	0.0048	0.0041	0.0055	0.0044	0.0049	0.0156	0.1593	0.0036	0.0057	0.0055	0.0793	0.008	0.0068	0.0039	0.0034	0.139	0.1046	0.0061	0.0088	0.0056	0.0221	0.0048	0.0071	0.1845
20	rs117306449	9564361	1.02	0.812565575704939	1.44	1.24044493409381	0.126676638868043	0.0101473999207277	0.1354	0.0629	0.0048	0.0041	0.0056	0.0044	0.005	0.0156	0.1596	0.0036	0.0057	0.0055	0.0797	0.008	0.0067	0.004	0.0034	0.1381	0.1044	0.0061	0.0088	0.0057	0.0223	0.0048	0.0072	0.1847
20	rs6077566	9567257	1.02	0.812565575704939	1.43	1.30010819984047	0.121701562694319	0.00823179318221974	0.1352	0.0625	0.0048	0.0041	0.0056	0.0045	0.0051	0.0156	0.16	0.0035	0.0057	0.0056	0.0801	0.008	0.0067	0.004	0.0035	0.1371	0.1041	0.0062	0.0088	0.0058	0.0226	0.0048	0.0072	0.1848
20	rs113043131	9576599	1.01	0.875109975033704	1.44	1.24044493409381	0.121120814793929	0.0140186605367931	0.1346	0.0615	0.0048	0.0041	0.0057	0.0046	0.0055	0.0158	0.1606	0.0035	0.0056	0.0059	0.0814	0.008	0.0066	0.0042	0.0038	0.1354	0.1034	0.0061	0.0089	0.006	0.0232	0.0048	0.0072	0.1851
20	rs6056733	9576643	1.01	0.875109975033704	1.44	1.24044493409381	0.121643411627424	0.0142540712059596	0.1346	0.0615	0.0048	0.0041	0.0057	0.0046	0.0055	0.0158	0.1606	0.0035	0.0056	0.0059	0.0814	0.008	0.0066	0.0042	0.0038	0.1354	0.1034	0.0061	0.0089	0.006	0.0232	0.0048	0.0072	0.1852
20	rs4816151	9583724	1.01	0.875109975033704	1.4	1.48939427074937	0.163078345063	0.0145596199269337	0.1342	0.0613	0.0048	0.0038	0.0057	0.0046	0.0056	0.0159	0.161	0.0035	0.0058	0.0059	0.0817	0.008	0.0067	0.0043	0.0037	0.135	0.1036	0.0061	0.0089	0.006	0.0232	0.0048	0.0071	0.1849
20	rs6140983	9587789	1.02	0.812565575704939	1.41	1.42457320662932	0.126855499061475	0.0166059957971695	0.1337	0.0612	0.0049	0.0036	0.0057	0.0045	0.0056	0.0161	0.1615	0.0036	0.0057	0.0059	0.0824	0.0079	0.0067	0.0043	0.0037	0.1349	0.1033	0.0061	0.0088	0.0061	0.0235	0.0049	0.0071	0.1844
20	rs6056752	9592338	1.03	0.752927598544599	1.41	1.42457320662932	0.0725917060660666	0.0414381110616784	0.1332	0.0602	0.0052	0.0033	0.0058	0.0044	0.0054	0.016	0.1652	0.0037	0.0057	0.0061	0.0843	0.0077	0.0067	0.0045	0.0037	0.1327	0.1009	0.006	0.009	0.0063	0.0257	0.0053	0.007	0.1824
20	rs6056754	9592598	1.03	0.752927598544599	1.41	1.42457320662932	0.0931139928049207	0.0406006561308255	0.1329	0.0598	0.0053	0.0033	0.0059	0.0043	0.0054	0.0161	0.1669	0.0037	0.0057	0.0062	0.0846	0.0076	0.0067	0.0046	0.0037	0.1325	0.1004	0.006	0.0089	0.0063	0.0259	0.0052	0.0069	0.1817
20	rs7272361	9594881	1.02	0.812565575704939	1.4	1.48939427074937	0.125547412114533	0.0601418752513562	0.1317	0.0591	0.0056	0.0031	0.006	0.0042	0.0054	0.0164	0.1692	0.0037	0.0059	0.0063	0.0848	0.008	0.0068	0.0046	0.0036	0.1324	0.099	0.0059	0.0091	0.0064	0.027	0.0053	0.0071	0.1799
20	rs219858	9595909	1.02	0.812565575704939	1.4	1.48939427074937	0.149434684327827	0.072439332491911	0.1316	0.059	0.0056	0.0031	0.0061	0.0042	0.0054	0.0164	0.1693	0.0037	0.0059	0.0063	0.0847	0.008	0.0068	0.0046	0.0036	0.1326	0.099	0.0059	0.0091	0.0064	0.027	0.0053	0.0071	0.1798
20	rs219862	9598144	1.02	0.812565575704939	1.4	1.48939427074937	0.177607393665787	0.0711597208539479	0.1315	0.0586	0.0056	0.0031	0.0061	0.0041	0.0055	0.0165	0.1695	0.0037	0.0059	0.0063	0.0847	0.008	0.007	0.0046	0.0036	0.1326	0.0988	0.0059	0.0092	0.0064	0.0273	0.0053	0.0071	0.1794
20	rs6118672	9603706	1.02	0.812565575704939	1.41	1.42457320662932	0.175033464126504	0.0708766457271976	0.131	0.0586	0.0056	0.0031	0.0061	0.0041	0.0055	0.0166	0.17	0.0038	0.0059	0.0064	0.0845	0.008	0.0069	0.0046	0.0036	0.1326	0.0986	0.006	0.0092	0.0065	0.0275	0.0054	0.0072	0.1792
20	rs116042501	9606139	1.02	0.812565575704939	1.41	1.42457320662932	0.177207191509216	0.0697490304013639	0.1309	0.0586	0.0056	0.003	0.006	0.004	0.0055	0.0166	0.1701	0.0038	0.0059	0.0064	0.0845	0.008	0.0069	0.0046	0.0036	0.1324	0.0986	0.006	0.0092	0.0065	0.0276	0.0054	0.0072	0.1791
20	rs117496447	9608629	1.02	0.812565575704939	1.42	1.36148099659693	0.21482932608182	0.0681412792066994	0.1309	0.0586	0.0055	0.003	0.006	0.004	0.0055	0.0166	0.1703	0.0038	0.0059	0.0064	0.0847	0.008	0.0069	0.0047	0.0032	0.1325	0.0986	0.006	0.0092	0.0065	0.0275	0.0054	0.0072	0.1793
20	rs139945350	9617423	1.02	0.812565575704939	1.42	1.36148099659693	0.285232479935683	0.0824828111152438	0.1303	0.0587	0.0055	0.0029	0.0059	0.004	0.0057	0.0169	0.1709	0.0038	0.0059	0.0065	0.0843	0.0081	0.0069	0.0047	0.0033	0.1321	0.0982	0.006	0.0092	0.0066	0.0278	0.0054	0.0073	0.1792
20	rs6086969	9625627	1.02	0.812565575704939	1.42	1.36148099659693	0.488437523976782	0.116678387763124	0.1295	0.0588	0.0056	0.0028	0.0058	0.0039	0.0058	0.0173	0.172	0.0038	0.006	0.0067	0.0837	0.0082	0.0069	0.0049	0.0032	0.1317	0.0977	0.0061	0.0093	0.0066	0.0284	0.0055	0.0074	0.1789
20	rs6077576	9626681	1.02	0.812565575704939	1.42	1.36148099659693	0.488499877148258	0.117973900030531	0.1291	0.0588	0.0056	0.0028	0.006	0.0037	0.0058	0.0174	0.172	0.0038	0.006	0.0067	0.0837	0.0082	0.0069	0.0049	0.0033	0.1318	0.0976	0.0062	0.0094	0.0066	0.0285	0.0055	0.0074	0.1787
20	rs6086974	9631021	1.02	0.812565575704939	1.42	1.36148099659693	0.588669966693257	0.11927481260078	0.1286	0.0588	0.0057	0.0026	0.006	0.0037	0.0058	0.0175	0.1724	0.0039	0.0061	0.0067	0.0834	0.0082	0.0069	0.005	0.0032	0.1317	0.0976	0.0064	0.0095	0.0067	0.0286	0.0055	0.0075	0.1784
20	rs117386418	9641226	1.02	0.812565575704939	1.42	1.36148099659693	0.66527242091547	0.128977362941477	0.1281	0.0588	0.0058	0.0026	0.0059	0.0036	0.0058	0.0176	0.1726	0.0039	0.0062	0.0068	0.0832	0.0085	0.0069	0.005	0.0032	0.1315	0.0975	0.0063	0.0096	0.0068	0.0288	0.0056	0.0075	0.1781
20	rs8124197	9642269	1.02	0.812565575704939	1.43	1.30010819984047	0.677641367475587	0.132213795627726	0.1282	0.0587	0.0058	0.0026	0.0059	0.0036	0.0058	0.0176	0.1727	0.0039	0.0061	0.0068	0.0833	0.0085	0.007	0.005	0.0032	0.1315	0.0975	0.0064	0.0096	0.0068	0.0288	0.0056	0.0075	0.1779
20	rs13040271	9643570	1.02	0.812565575704939	1.43	1.30010819984047	0.677278247694614	0.131762517932538	0.1282	0.0587	0.0058	0.0026	0.0059	0.0036	0.0058	0.0176	0.1727	0.0039	0.0061	0.0068	0.0833	0.0085	0.007	0.005	0.0032	0.1315	0.0975	0.0064	0.0096	0.0068	0.0288	0.0056	0.0075	0.1779
20	rs2423398	9648245	1.02	0.812565575704939	1.43	1.30010819984047	0.676479692070645	0.131492025040899	0.1281	0.0587	0.0058	0.0026	0.0059	0.0036	0.0058	0.0176	0.1728	0.0039	0.0061	0.0068	0.0833	0.0085	0.007	0.005	0.0032	0.1315	0.0975	0.0064	0.0096	0.0068	0.0288	0.0056	0.0075	0.1779
20	rs6118687	9649234	1.02	0.812565575704939	1.43	1.30010819984047	0.673651862961871	0.131492025040899	0.1281	0.0587	0.0059	0.0025	0.0059	0.0036	0.0058	0.0176	0.1728	0.0039	0.0062	0.0068	0.0832	0.0085	0.007	0.005	0.0032	0.1314	0.0974	0.0064	0.0096	0.0068	0.0288	0.0056	0.0075	0.1779
20	rs4816162	9652744	1.02	0.812565575704939	1.43	1.30010819984047	0.6641923259264	0.139142797431966	0.128	0.0587	0.0059	0.0025	0.0059	0.0036	0.0058	0.0176	0.1727	0.004	0.0062	0.0068	0.0833	0.0085	0.007	0.005	0.0031	0.1314	0.0973	0.0063	0.0096	0.0068	0.0288	0.0056	0.0075	0.1778
20	rs2423412	9655984	1.02	0.812565575704939	1.44	1.24044493409381	0.655508567935928	0.138499183774223	0.1273	0.0588	0.0059	0.0026	0.0061	0.0038	0.006	0.0177	0.1729	0.0042	0.0063	0.0068	0.0837	0.0084	0.0073	0.0052	0.0032	0.1308	0.0965	0.0062	0.0096	0.0068	0.0289	0.0058	0.0077	0.1772
20	rs113858576	9660739	1.02	0.812565575704939	1.46	1.12620512571235	0.647801498286915	0.157501188250261	0.1266	0.0589	0.0058	0.0028	0.0062	0.0039	0.0062	0.0179	0.1728	0.0044	0.0064	0.0068	0.0839	0.0084	0.0075	0.0053	0.0032	0.1306	0.0962	0.0062	0.0097	0.0068	0.0289	0.006	0.0079	0.1764
20	rs6056799	9661362	1.02	0.812565575704939	1.48	1.01867282088958	0.648370974369948	0.156252030030194	0.1265	0.0589	0.0058	0.0028	0.0062	0.004	0.0062	0.0179	0.1728	0.0044	0.0065	0.0068	0.084	0.0084	0.0075	0.0053	0.0032	0.1305	0.0962	0.0062	0.0097	0.0068	0.0289	0.006	0.0079	0.1763
20	rs6133739	9663720	1.02	0.812565575704939	1.48	1.01867282088958	0.64716110925199	0.153478242882587	0.1265	0.0589	0.0058	0.0028	0.0062	0.004	0.0062	0.0179	0.1728	0.0044	0.0065	0.0068	0.084	0.0084	0.0075	0.0053	0.0032	0.1305	0.0962	0.0062	0.0097	0.0068	0.0289	0.006	0.0079	0.1763
20	rs6086983	9664975	1.02	0.812565575704939	1.47	1.07160640764864	0.651007754577461	0.169888028207059	0.1265	0.0589	0.0058	0.0028	0.0062	0.004	0.0062	0.0179	0.1728	0.0044	0.0065	0.0068	0.0839	0.0084	0.0075	0.0053	0.0032	0.1304	0.0963	0.0061	0.0097	0.0068	0.0289	0.006	0.0079	0.1763
20	rs73067756	9667919	1.02	0.812565575704939	1.47	1.07160640764864	0.653577927485389	0.165853107349619	0.1264	0.0589	0.0058	0.0028	0.0062	0.004	0.0062	0.0179	0.1729	0.0044	0.0065	0.0068	0.0839	0.0084	0.0076	0.0053	0.0032	0.1303	0.0964	0.0061	0.0097	0.0068	0.0289	0.0061	0.0079	0.1762
20	rs6086985	9670416	1.02	0.812565575704939	1.47	1.07160640764864	0.669817461803461	0.192930093404864	0.1263	0.0589	0.0058	0.0028	0.0062	0.004	0.0062	0.0179	0.1729	0.0044	0.0066	0.0069	0.0839	0.0084	0.0076	0.0053	0.0032	0.1301	0.0966	0.0061	0.0097	0.0069	0.0288	0.0061	0.0079	0.176
20	rs79395695	9685155	1.03	0.752927598544599	1.47	1.07160640764864	0.713351572893179	0.274445166579399	0.1257	0.0595	0.0058	0.0028	0.0064	0.0041	0.0062	0.018	0.1731	0.0045	0.0067	0.0069	0.0845	0.0086	0.0078	0.0053	0.0031	0.1289	0.096	0.0061	0.0095	0.0071	0.029	0.0064	0.0079	0.1756
20	rs80159693	9692669	1.03	0.752927598544599	1.47	1.07160640764864	0.713500215712724	0.270173735640947	0.1257	0.0595	0.0058	0.0028	0.0064	0.0041	0.0062	0.018	0.1731	0.0045	0.0067	0.0069	0.0845	0.0086	0.0078	0.0053	0.0031	0.1289	0.096	0.0061	0.0095	0.0071	0.029	0.0064	0.0079	0.1756
20	rs2423441	9710169	1.04	0.69615671060944	1.47	1.07160640764864	0.879491749375316	0.30168960325458	0.125	0.0601	0.0057	0.0027	0.0068	0.004	0.0064	0.0182	0.1735	0.0048	0.0071	0.0071	0.0853	0.009	0.008	0.0053	0.0031	0.1276	0.0946	0.0061	0.0093	0.0074	0.0292	0.0067	0.0081	0.1746
20	rs6039563	9713501	1.04	0.69615671060944	1.47	1.07160640764864	0.851769487914973	0.31186421620162	0.1249	0.0602	0.0056	0.0027	0.0069	0.004	0.0063	0.0182	0.1735	0.0049	0.0071	0.0071	0.0854	0.009	0.0079	0.0053	0.0031	0.1273	0.0945	0.0061	0.0093	0.0074	0.0293	0.0067	0.0081	0.1744
20	rs112588831	9717164	1.04	0.69615671060944	1.47	1.07160640764864	0.879166294472216	0.351417719787432	0.1248	0.0603	0.0056	0.0027	0.0069	0.004	0.0063	0.0182	0.1734	0.0049	0.0071	0.0072	0.0854	0.0091	0.0079	0.0053	0.0031	0.1272	0.0945	0.0061	0.0093	0.0074	0.0293	0.0067	0.0081	0.1743
20	rs183314661	9717545	1.04	0.69615671060944	1.47	1.07160640764864	0.881689899059312	0.359289978226633	0.1247	0.0603	0.0056	0.0027	0.0069	0.004	0.0063	0.0182	0.1734	0.0049	0.0071	0.0071	0.0854	0.0091	0.0079	0.0053	0.0031	0.127	0.0945	0.0062	0.0093	0.0074	0.0295	0.0067	0.0081	0.1743
20	rs73073763	9722303	1.04	0.69615671060944	1.51	0.869735485018148	0.883971905282115	0.422407931480707	0.1245	0.0605	0.0057	0.0028	0.0069	0.004	0.0064	0.0183	0.1732	0.005	0.0072	0.0072	0.0853	0.0091	0.0078	0.0054	0.0031	0.1269	0.0946	0.0062	0.0093	0.0075	0.0296	0.0067	0.0081	0.1742
20	rs8123945	9722423	1.04	0.69615671060944	1.51	0.869735485018148	0.882178691029038	0.414822314671154	0.1244	0.0605	0.0057	0.0028	0.0069	0.004	0.0064	0.0183	0.1732	0.005	0.0072	0.0072	0.0853	0.0091	0.0078	0.0054	0.0031	0.1269	0.0946	0.0062	0.0093	0.0075	0.0297	0.0067	0.0081	0.1742
20	rs111680150	9725638	1.04	0.69615671060944	1.51	0.869735485018148	0.8503250879868	0.384093878862328	0.1244	0.0606	0.0057	0.0028	0.0069	0.004	0.0064	0.0183	0.1732	0.0051	0.0072	0.0072	0.0854	0.0091	0.0077	0.0054	0.0031	0.1267	0.0946	0.0061	0.0092	0.0075	0.0296	0.0067	0.008	0.1741
20	rs1033470	9725697	1.04	0.69615671060944	1.51	0.869735485018148	0.840961950313009	0.366203013095	0.1245	0.0606	0.0057	0.0028	0.0069	0.004	0.0064	0.0183	0.173	0.0051	0.0072	0.0072	0.0855	0.0091	0.0077	0.0055	0.0031	0.1267	0.0946	0.0061	0.0092	0.0075	0.0296	0.0067	0.008	0.1741
20	rs116978890	9726956	1.04	0.69615671060944	1.5	0.917750694748585	0.933882201857758	0.492554870984337	0.1244	0.0607	0.0057	0.0028	0.0069	0.004	0.0064	0.0183	0.1731	0.0051	0.0072	0.0072	0.0855	0.0091	0.0077	0.0054	0.0031	0.1267	0.0945	0.0061	0.0092	0.0075	0.0296	0.0067	0.008	0.174
20	rs6108334	9731193	1.08	0.496867270490283	1.5	0.917750694748585	0.275929190600305	0.713963098523175	0.1183	0.0647	0.0062	0.0034	0.0078	0.0044	0.006	0.0171	0.1777	0.0066	0.0073	0.0076	0.0893	0.0095	0.0086	0.0051	0.0033	0.1253	0.0904	0.0064	0.0087	0.0081	0.0278	0.0077	0.008	0.1697
20	rs742450	9736493	1.07	0.542615033110665	1.5	0.917750694748585	0.322219744139416	0.926082799806577	0.1131	0.0665	0.0069	0.0041	0.0082	0.0052	0.0063	0.0174	0.1802	0.0077	0.0075	0.0083	0.0906	0.0095	0.0096	0.0051	0.0039	0.1232	0.0864	0.0067	0.0087	0.0085	0.027	0.0089	0.0085	0.1669
20	rs73073781	9737189	1.07	0.542615033110665	1.5	0.917750694748585	0.315781216552966	0.930971810795408	0.1131	0.0665	0.0069	0.0041	0.0082	0.0052	0.0063	0.0174	0.1802	0.0077	0.0075	0.0083	0.0906	0.0095	0.0096	0.0051	0.0039	0.1232	0.0864	0.0067	0.0087	0.0085	0.027	0.0089	0.0085	0.1669
20	rs769264	9738396	1.07	0.542615033110665	1.51	0.869735485018148	0.310897874361985	0.902342685126956	0.1131	0.0665	0.0069	0.0041	0.0082	0.0052	0.0063	0.0174	0.1802	0.0077	0.0075	0.0083	0.0906	0.0094	0.0096	0.0051	0.0039	0.1233	0.0864	0.0067	0.0088	0.0085	0.027	0.0089	0.0084	0.1669
20	rs13045260	9739367	1.07	0.542615033110665	1.51	0.869735485018148	0.301739881025245	0.9004613885844	0.1132	0.0665	0.0068	0.0041	0.0082	0.0053	0.0062	0.0174	0.18	0.0077	0.0076	0.0083	0.0907	0.0094	0.0096	0.0051	0.0039	0.1232	0.0863	0.0067	0.0088	0.0085	0.0269	0.0089	0.0084	0.1668
20	rs1569625	9740441	1.07	0.542615033110665	1.51	0.869735485018148	0.308767841684786	0.955175867944917	0.1131	0.0667	0.0068	0.0041	0.0083	0.0052	0.0062	0.0174	0.18	0.0077	0.0076	0.0083	0.0909	0.0095	0.0095	0.005	0.0038	0.1232	0.0863	0.0067	0.0088	0.0086	0.0269	0.009	0.0084	0.1669
20	rs6039569	9743502	1.07	0.542615033110665	1.51	0.869735485018148	0.330722394509722	0.882628903705359	0.1131	0.0668	0.0068	0.0041	0.0083	0.0053	0.0062	0.0174	0.1798	0.0077	0.0076	0.0083	0.091	0.0095	0.0096	0.005	0.0038	0.123	0.086	0.0065	0.0088	0.0086	0.0271	0.009	0.0083	0.167
20	rs117308992	9743833	1.07	0.542615033110665	1.51	0.869735485018148	0.336127555857039	0.897014407728549	0.1131	0.0668	0.0068	0.0041	0.0083	0.0053	0.0062	0.0174	0.1798	0.0077	0.0076	0.0083	0.0911	0.0095	0.0096	0.005	0.0038	0.123	0.086	0.0065	0.0087	0.0086	0.0271	0.009	0.0083	0.167
20	rs4566434	9745450	1.07	0.542615033110665	1.51	0.869735485018148	0.339028946914352	0.863159851108082	0.1129	0.0673	0.0068	0.0043	0.0079	0.0054	0.0064	0.0168	0.1804	0.0075	0.0075	0.0082	0.0913	0.0094	0.0098	0.0051	0.004	0.1232	0.0852	0.0065	0.0086	0.0085	0.027	0.0088	0.0082	0.1676
20	rs62192888	9746463	1.07	0.542615033110665	1.53	0.778525311864042	0.317836131079747	0.760241103812099	0.1128	0.0683	0.0068	0.0043	0.0078	0.0055	0.0062	0.0166	0.1805	0.0074	0.0072	0.0081	0.0915	0.0093	0.0099	0.0049	0.004	0.1246	0.0847	0.0058	0.0082	0.0086	0.0266	0.0088	0.008	0.1683
20	rs6141031	9749518	1.06	0.591046266007479	1.53	0.778525311864042	0.459680085540956	0.607275843979144	0.1128	0.072	0.0065	0.0045	0.0076	0.0056	0.0055	0.0161	0.1802	0.0073	0.0067	0.0076	0.0915	0.0088	0.0104	0.0048	0.0039	0.1269	0.0822	0.0056	0.0076	0.0086	0.0252	0.0084	0.0075	0.1712
20	rs76215157	9749805	1.05	0.642211085129376	1.53	0.778525311864042	0.52298653315019	0.687811751746721	0.1127	0.0724	0.0064	0.0045	0.0076	0.0056	0.0055	0.016	0.18	0.0072	0.0067	0.0075	0.0918	0.0087	0.0104	0.0047	0.0039	0.127	0.0822	0.0057	0.0076	0.0086	0.025	0.0083	0.0073	0.1714
20	rs6141033	9753446	1.05	0.642211085129376	1.54	0.735299729443272	0.506934395392966	0.487918931697441	0.1126	0.0728	0.0063	0.0046	0.0075	0.0056	0.0054	0.0158	0.18	0.0072	0.0066	0.0075	0.092	0.0087	0.0104	0.0048	0.0038	0.1272	0.0823	0.0058	0.0076	0.0086	0.0249	0.0082	0.0072	0.1717
20	rs6141034	9753749	1.04	0.69615671060944	1.54	0.735299729443272	0.45322470451805	0.476649416105448	0.1125	0.0728	0.0063	0.0046	0.0075	0.0056	0.0054	0.0158	0.18	0.0072	0.0067	0.0075	0.0919	0.0087	0.0103	0.0048	0.0038	0.1273	0.0823	0.0058	0.0076	0.0086	0.0251	0.0082	0.0072	0.1717
20	rs17502794	9756655	1.04	0.69615671060944	1.55	0.693638871087907	0.453164584842496	0.505292519861458	0.1125	0.0728	0.0063	0.0046	0.0075	0.0056	0.0054	0.0158	0.18	0.0072	0.0067	0.0075	0.0919	0.0087	0.0103	0.0048	0.0038	0.1273	0.0822	0.0058	0.0076	0.0086	0.0251	0.0082	0.0072	0.1716
20	rs16996395	9764593	1.04	0.69615671060944	1.55	0.693638871087907	0.442109862663645	0.469489047360498	0.1127	0.0729	0.0062	0.0046	0.0076	0.0056	0.0054	0.0156	0.1798	0.0071	0.0066	0.0075	0.0921	0.0085	0.0102	0.0047	0.0038	0.1277	0.0822	0.0058	0.0076	0.0085	0.025	0.0082	0.0072	0.172
20	rs117850279	9765981	1.04	0.69615671060944	1.64	0.38599849551783	0.434716607833278	0.467467658461391	0.1127	0.073	0.0062	0.0046	0.0076	0.0057	0.0054	0.0156	0.1797	0.007	0.0064	0.0074	0.0922	0.0085	0.0102	0.0048	0.0039	0.1279	0.0821	0.0059	0.0076	0.0085	0.0249	0.0081	0.0071	0.172
20	rs78593116	9767660	1.04	0.69615671060944	1.64	0.38599849551783	0.451422816184838	0.373786831923414	0.1131	0.0734	0.0061	0.0047	0.0078	0.0058	0.0055	0.0153	0.179	0.007	0.0062	0.0073	0.0926	0.0082	0.0102	0.0049	0.004	0.1284	0.0816	0.006	0.0076	0.0084	0.0248	0.008	0.0071	0.1725
20	rs6118734	9767831	1.04	0.69615671060944	1.64	0.38599849551783	0.386366777450986	0.33828612531729	0.1133	0.0737	0.0061	0.0047	0.0078	0.0059	0.0055	0.0151	0.1789	0.007	0.0061	0.0072	0.0929	0.0081	0.01	0.0049	0.004	0.1286	0.082	0.0061	0.0076	0.0082	0.0245	0.008	0.0071	0.1723
20	rs112089515	9770802	1.03	0.752927598544599	1.64	0.38599849551783	0.527505750821408	0.278504683205491	0.1148	0.0747	0.006	0.0048	0.0078	0.006	0.0051	0.0147	0.1795	0.0066	0.0059	0.0067	0.0939	0.0078	0.01	0.005	0.0038	0.1282	0.0812	0.0063	0.0074	0.0077	0.0244	0.0079	0.007	0.1723
20	rs75630937	9776633	1.03	0.752927598544599	1.64	0.38599849551783	0.546819259145206	0.276182711614721	0.1149	0.0747	0.006	0.0048	0.0078	0.006	0.0051	0.0147	0.1796	0.0066	0.0059	0.0067	0.0939	0.0078	0.01	0.005	0.0038	0.1282	0.0811	0.0063	0.0074	0.0077	0.0244	0.0079	0.007	0.1723
20	rs6056891	9778729	1.03	0.752927598544599	1.68	0.285465824887251	0.588057110405617	0.285974903063101	0.115	0.0748	0.006	0.0048	0.0078	0.006	0.0051	0.0147	0.1796	0.0066	0.0059	0.0067	0.094	0.0077	0.01	0.005	0.0038	0.128	0.0811	0.0064	0.0074	0.0077	0.0244	0.0079	0.007	0.1723
20	rs16996418	9778937	1.03	0.752927598544599	1.68	0.285465824887251	0.548399596648737	0.295870434343959	0.115	0.075	0.0059	0.0048	0.0078	0.006	0.0051	0.0147	0.1797	0.0065	0.0059	0.007	0.0938	0.0077	0.01	0.005	0.0038	0.1281	0.0811	0.0064	0.0074	0.0075	0.0244	0.0079	0.0069	0.1724
20	rs6056893	9780416	1.03	0.752927598544599	1.68	0.285465824887251	0.503828641805183	0.322138494996143	0.1153	0.0757	0.0058	0.0048	0.0076	0.006	0.0051	0.0146	0.1799	0.0062	0.0056	0.0069	0.0946	0.0072	0.0099	0.005	0.0038	0.1277	0.081	0.0063	0.0074	0.0074	0.0242	0.0079	0.0069	0.1732
20	rs6039591	9784870	1.03	0.752927598544599	1.68	0.285465824887251	0.420057426966365	0.288556699369835	0.116	0.0762	0.0058	0.0047	0.0076	0.006	0.005	0.0144	0.1791	0.0062	0.0055	0.0068	0.0945	0.0073	0.0097	0.005	0.0038	0.1279	0.081	0.0062	0.0072	0.0073	0.0241	0.0078	0.0067	0.1739
20	rs75091427	9785288	1.03	0.752927598544599	1.67	0.308662716071979	0.39727077884879	0.274445166579399	0.1162	0.0762	0.0057	0.0047	0.0076	0.006	0.0049	0.0142	0.1791	0.0061	0.0055	0.0068	0.0947	0.0073	0.0096	0.005	0.0038	0.1278	0.0811	0.0061	0.0071	0.0073	0.0241	0.0078	0.0067	0.174
20	rs76287404	9790683	1.03	0.752927598544599	1.67	0.308662716071979	0.363619286144205	0.225046943191918	0.1179	0.0761	0.0056	0.0045	0.0077	0.0059	0.0046	0.0134	0.1786	0.0062	0.0052	0.0066	0.0959	0.0076	0.0092	0.005	0.0038	0.1277	0.0821	0.0059	0.007	0.0071	0.0239	0.0077	0.0064	0.1742
20	rs6118743	9794516	1.03	0.752927598544599	1.67	0.308662716071979	0.40456823305296	0.215979896308117	0.118	0.0758	0.0056	0.0045	0.0078	0.0061	0.0046	0.0133	0.1785	0.0061	0.0053	0.0066	0.0963	0.0076	0.0092	0.005	0.0036	0.1276	0.0826	0.0059	0.007	0.0071	0.0238	0.0076	0.0064	0.1739
20	rs6056909	9807527	1.03	0.752927598544599	1.67	0.308662716071979	0.465692580901128	0.255332611016849	0.118	0.0755	0.0058	0.0045	0.0078	0.006	0.0046	0.0132	0.1785	0.0062	0.0053	0.0066	0.0958	0.0077	0.0095	0.005	0.0037	0.128	0.0826	0.0059	0.0071	0.007	0.0236	0.0076	0.0064	0.1736
20	rs77933582	9809953	1.03	0.752927598544599	1.67	0.308662716071979	0.445620839485633	0.249807351088719	0.1181	0.0755	0.0058	0.0045	0.0078	0.006	0.0046	0.0132	0.1785	0.0061	0.0053	0.0066	0.0959	0.0077	0.0095	0.005	0.0037	0.1281	0.0827	0.0058	0.0071	0.007	0.0236	0.0075	0.0064	0.1736
20	rs118186880	9813564	1.03	0.752927598544599	1.67	0.308662716071979	0.238527098274881	0.191280562706626	0.1194	0.0758	0.0054	0.0041	0.0079	0.0055	0.0042	0.0126	0.1779	0.0057	0.0048	0.0062	0.097	0.0079	0.0086	0.0051	0.0035	0.1307	0.0842	0.0055	0.0066	0.0067	0.0234	0.0068	0.0061	0.1739
20	rs76915117	9813850	1.03	0.752927598544599	1.67	0.308662716071979	0.222037445644518	0.206613737835211	0.1193	0.0759	0.0054	0.0041	0.0079	0.0054	0.0042	0.0126	0.1778	0.0056	0.0049	0.0062	0.097	0.0079	0.0085	0.0051	0.0035	0.1308	0.0844	0.0055	0.0066	0.0067	0.0235	0.0068	0.0061	0.174
20	rs6118747	9814669	1.03	0.752927598544599	1.67	0.308662716071979	0.178008118103187	0.15894691087472	0.1197	0.0759	0.0053	0.004	0.0079	0.0052	0.004	0.0124	0.1777	0.0055	0.0049	0.0061	0.0973	0.0082	0.0083	0.0051	0.0035	0.1315	0.0848	0.0054	0.0065	0.0067	0.0234	0.0065	0.0061	0.174
20	rs221012	9815575	1.02	0.812565575704939	1.67	0.308662716071979	0.242632490155366	0.135844440998802	0.1193	0.0763	0.0052	0.0041	0.0079	0.0054	0.004	0.0124	0.1776	0.0054	0.0048	0.0061	0.0972	0.0083	0.0082	0.0051	0.0035	0.1322	0.0847	0.0055	0.0064	0.0066	0.0235	0.0065	0.006	0.1738
20	rs11698875	9821733	1.02	0.812565575704939	1.66	0.333131717406117	0.200305793753528	0.136026921577268	0.1188	0.0769	0.005	0.0041	0.0078	0.0052	0.0038	0.0123	0.1775	0.0052	0.0048	0.0061	0.0976	0.0084	0.0081	0.0049	0.0035	0.133	0.0845	0.0054	0.0063	0.0065	0.0236	0.0064	0.0061	0.1742
20	rs221007	9836704	1.02	0.812565575704939	1.66	0.333131717406117	0.182820530619113	0.120145074782239	0.1186	0.0772	0.005	0.0041	0.0078	0.0051	0.0037	0.0122	0.1775	0.0051	0.0047	0.0061	0.0977	0.0084	0.008	0.0048	0.0035	0.1333	0.0844	0.0055	0.0063	0.0065	0.0236	0.0064	0.0061	0.1743
20	rs11697698	9844170	1.02	0.812565575704939	1.66	0.333131717406117	0.180239796330922	0.109356351537263	0.1186	0.0772	0.005	0.0041	0.0077	0.0051	0.0037	0.0122	0.1775	0.0051	0.0047	0.0061	0.0977	0.0084	0.008	0.0048	0.0035	0.1334	0.0844	0.0055	0.0063	0.0065	0.0236	0.0064	0.0061	0.1744
20	rs16996490	9848854	1.02	0.812565575704939	1.66	0.333131717406117	0.183339215757597	0.0953477608535485	0.1185	0.0773	0.005	0.0041	0.0077	0.005	0.0037	0.0122	0.1774	0.0051	0.0047	0.0061	0.0978	0.0085	0.008	0.0048	0.0035	0.1335	0.0844	0.0055	0.0063	0.0065	0.0236	0.0064	0.0061	0.1744
20	rs6118770	9850419	1.02	0.812565575704939	1.66	0.333131717406117	0.188007834990093	0.0903779228433499	0.1185	0.0773	0.005	0.0041	0.0077	0.005	0.0037	0.0122	0.1775	0.0051	0.0047	0.0061	0.0978	0.0085	0.008	0.0048	0.0035	0.1335	0.0844	0.0055	0.0063	0.0065	0.0236	0.0064	0.0061	0.1744
20	rs34639595	9852475	1.02	0.812565575704939	1.66	0.333131717406117	0.184230358751504	0.0868930442417432	0.1187	0.0772	0.0049	0.0041	0.0077	0.005	0.0037	0.0122	0.1775	0.0051	0.0047	0.0061	0.0978	0.0084	0.0079	0.0048	0.0035	0.1336	0.0844	0.0055	0.0063	0.0065	0.0236	0.0064	0.0061	0.1744
20	rs6133756	9853114	1.02	0.812565575704939	1.67	0.308662716071979	0.185049424132958	0.0865092214414839	0.1187	0.0772	0.0049	0.0041	0.0077	0.005	0.0037	0.0122	0.1775	0.0051	0.0047	0.0061	0.0978	0.0084	0.0079	0.0048	0.0035	0.1336	0.0844	0.0055	0.0063	0.0065	0.0236	0.0064	0.0061	0.1744
20	rs117694040	9853375	1.02	0.812565575704939	1.68	0.285465824887251	0.185123988224971	0.0865092214414839	0.1187	0.0772	0.0049	0.0041	0.0077	0.005	0.0037	0.0122	0.1775	0.0051	0.0047	0.0061	0.0978	0.0084	0.0079	0.0048	0.0035	0.1336	0.0844	0.0055	0.0063	0.0065	0.0236	0.0064	0.0061	0.1744
20	rs116469485	9854514	1.02	0.812565575704939	1.65	0.358901199458623	0.184304732904821	0.0864325386036107	0.1187	0.0772	0.0049	0.0041	0.0077	0.005	0.0037	0.0122	0.1775	0.0051	0.0047	0.0061	0.0978	0.0084	0.0079	0.0048	0.0035	0.1336	0.0844	0.0055	0.0063	0.0065	0.0236	0.0064	0.0061	0.1744
20	rs6118781	9863811	1.02	0.812565575704939	1.65	0.358901199458623	0.164606737189811	0.0809835855775281	0.1187	0.0773	0.0049	0.0041	0.0077	0.005	0.0037	0.0122	0.1776	0.0051	0.0047	0.006	0.0978	0.0083	0.0078	0.0047	0.0035	0.1337	0.0845	0.0055	0.0063	0.0065	0.0236	0.0064	0.0061	0.1744
20	rs73063611	9872884	1.02	0.812565575704939	1.65	0.358901199458623	0.119503733510897	0.112059669825211	0.1187	0.0772	0.0049	0.004	0.0077	0.0049	0.0036	0.0121	0.1774	0.0051	0.0046	0.006	0.0982	0.0083	0.0078	0.0047	0.0036	0.1337	0.0845	0.0056	0.0063	0.0065	0.0235	0.0064	0.0062	0.1745
20	rs78953255	9876508	1.02	0.812565575704939	1.65	0.358901199458623	0.0627318426823181	0.164580858810211	0.1184	0.0769	0.005	0.0037	0.0077	0.0047	0.0036	0.012	0.1767	0.0051	0.0045	0.0063	0.0993	0.0083	0.0077	0.0047	0.004	0.1338	0.0846	0.0056	0.0061	0.0067	0.0233	0.0064	0.0064	0.1746
20	rs6056989	9878897	1.01	0.875109975033704	1.65	0.358901199458623	0.049849070416293	0.207776965015592	0.1182	0.0767	0.0051	0.0035	0.0076	0.0046	0.0036	0.0119	0.1763	0.005	0.0044	0.0064	0.1001	0.0083	0.0076	0.0047	0.0042	0.1338	0.0846	0.0057	0.0061	0.0069	0.0231	0.0065	0.0065	0.1747
20	rs988325	9880208	1.01	0.875109975033704	1.65	0.358901199458623	0.0488730059111565	0.184832558051395	0.118	0.0767	0.0051	0.0034	0.0077	0.0046	0.0036	0.0119	0.1761	0.0051	0.0044	0.0065	0.1006	0.0083	0.0076	0.0047	0.0042	0.1334	0.0846	0.0057	0.006	0.007	0.0231	0.0066	0.0066	0.1749
20	rs73063629	9883253	1.01	0.875109975033704	1.65	0.358901199458623	0.0487761151775895	0.187791323970311	0.1178	0.0768	0.0051	0.0033	0.0076	0.0044	0.0036	0.0119	0.1755	0.0053	0.0044	0.0066	0.1011	0.0083	0.0075	0.0046	0.0044	0.1332	0.0839	0.0057	0.006	0.0071	0.0232	0.0066	0.0068	0.1754
20	rs75156768	9885055	1.01	0.875109975033704	1.65	0.358901199458623	0.057140411546306	0.162435690875087	0.1176	0.0769	0.0052	0.0032	0.0076	0.0043	0.0035	0.0119	0.1751	0.0054	0.0044	0.0067	0.1014	0.0083	0.0074	0.0046	0.0046	0.1331	0.0836	0.0057	0.006	0.0071	0.0233	0.0066	0.0069	0.1757
20	rs914596	9885653	1.01	0.875109975033704	1.65	0.358901199458623	0.0553119724910226	0.167620352585726	0.1176	0.0768	0.0052	0.0032	0.0076	0.0043	0.0036	0.0119	0.175	0.0054	0.0044	0.0068	0.1014	0.0083	0.0074	0.0046	0.0047	0.1331	0.0835	0.0057	0.006	0.0072	0.0233	0.0066	0.007	0.1758
20	rs73063633	9887689	1.01	0.875109975033704	1.65	0.358901199458623	0.0621608984049929	0.194066926194425	0.1175	0.0767	0.0052	0.0031	0.0073	0.0042	0.0035	0.012	0.1744	0.0055	0.0044	0.0069	0.1015	0.0084	0.0074	0.0047	0.005	0.1331	0.0832	0.0058	0.006	0.0073	0.0233	0.0065	0.0072	0.1761
20	rs6057010	9892542	1.01	0.875109975033704	1.65	0.358901199458623	0.0959986095130086	0.159913326398094	0.1175	0.0765	0.0054	0.0031	0.0071	0.0042	0.0035	0.0121	0.1739	0.0055	0.0044	0.007	0.1015	0.0084	0.0074	0.0048	0.0053	0.1332	0.0827	0.0058	0.006	0.0074	0.0233	0.0065	0.0074	0.1765
20	rs6118798	9892913	1.01	0.875109975033704	1.65	0.358901199458623	0.105411842327983	0.152050501280167	0.1175	0.0765	0.0054	0.0031	0.0072	0.0042	0.0035	0.0121	0.1738	0.0055	0.0044	0.007	0.1015	0.0084	0.0074	0.0048	0.0053	0.1332	0.0827	0.0058	0.006	0.0074	0.0234	0.0064	0.0074	0.1765
20	rs75977837	9893549	1.01	0.875109975033704	1.65	0.358901199458623	0.114143949292543	0.155580873835835	0.1175	0.0765	0.0054	0.0031	0.0072	0.0042	0.0035	0.0122	0.1737	0.0055	0.0044	0.0071	0.1012	0.0084	0.0074	0.0048	0.0054	0.1332	0.0827	0.0058	0.006	0.0074	0.0233	0.0064	0.0074	0.1766
20	rs6057026	9904213	1.01	0.875109975033704	1.64	0.38599849551783	0.13134634944884	0.162824983309083	0.1174	0.0764	0.0054	0.0031	0.0073	0.0043	0.0034	0.0121	0.1734	0.0055	0.0044	0.0071	0.1009	0.0084	0.0074	0.0048	0.0054	0.1333	0.0827	0.0059	0.006	0.0075	0.0233	0.0064	0.0075	0.1768
20	rs74718670	9905530	1.01	0.875109975033704	1.64	0.38599849551783	0.136804166329337	0.17018459656638	0.1174	0.0764	0.0054	0.0031	0.0073	0.0043	0.0034	0.0121	0.1734	0.0055	0.0044	0.0071	0.1009	0.0084	0.0074	0.0048	0.0054	0.1334	0.0825	0.0059	0.006	0.0075	0.0232	0.0064	0.0075	0.1769
20	rs4816189	9908633	1.01	0.875109975033704	1.64	0.38599849551783	0.141948775962552	0.182801415270337	0.1173	0.0765	0.0054	0.0031	0.0073	0.0043	0.0034	0.0121	0.1733	0.0055	0.0044	0.0072	0.1012	0.0084	0.0074	0.0047	0.0054	0.1333	0.0825	0.0059	0.006	0.0075	0.0232	0.0064	0.0075	0.1768
20	rs73065549	9910001	1.01	0.875109975033704	1.64	0.38599849551783	0.13818168909318	0.187484501240129	0.1173	0.0765	0.0054	0.0031	0.0073	0.0043	0.0034	0.0121	0.1733	0.0055	0.0044	0.0072	0.1012	0.0084	0.0074	0.0047	0.0055	0.1333	0.0826	0.0059	0.006	0.0075	0.0232	0.0064	0.0075	0.1768
20	rs6087078	9917579	1.01	0.875109975033704	1.64	0.38599849551783	0.163737308756098	0.198011483840927	0.1176	0.0764	0.0053	0.0032	0.0074	0.0043	0.0035	0.0121	0.173	0.0057	0.0045	0.0072	0.1008	0.0084	0.0075	0.0047	0.0056	0.1333	0.082	0.0061	0.006	0.0075	0.0231	0.0065	0.0075	0.1768
20	rs74823218	9923687	1.01	0.875109975033704	1.63	0.414449909043039	0.171338126722616	0.261009698670476	0.1175	0.0763	0.0053	0.0033	0.0075	0.0043	0.0035	0.0122	0.1727	0.0057	0.0045	0.0073	0.1007	0.0083	0.0076	0.0047	0.0056	0.1336	0.082	0.0061	0.0058	0.0076	0.0231	0.0066	0.0075	0.1766
20	rs113108524	9929838	1.01	0.875109975033704	1.63	0.414449909043039	0.165025019929605	0.291852805246618	0.1173	0.0763	0.0053	0.0033	0.0075	0.0043	0.0036	0.0122	0.1726	0.0057	0.0045	0.0073	0.1007	0.0083	0.0076	0.0047	0.0057	0.1336	0.082	0.0061	0.0059	0.0076	0.0231	0.0066	0.0075	0.1768
20	rs4813906	9935686	1.01	0.875109975033704	1.63	0.414449909043039	0.0612357480914644	0.141172662653769	0.1173	0.0762	0.0054	0.0034	0.0073	0.0044	0.0038	0.0126	0.1695	0.0053	0.0047	0.0068	0.1011	0.0082	0.0074	0.0044	0.0056	0.1344	0.0808	0.0066	0.0057	0.008	0.0233	0.0063	0.0082	0.1795
20	rs6057052	9943635	0.99	1.00906370779823	1.62	0.444280725791627	0.0464270866789627	0.13611819557859	0.1181	0.0754	0.0053	0.0035	0.007	0.0044	0.004	0.013	0.1657	0.0052	0.0047	0.0073	0.1006	0.0078	0.0071	0.0043	0.0057	0.1347	0.0804	0.0066	0.006	0.008	0.0235	0.0061	0.0088	0.1826
20	rs1999452	9948220	0.99	1.00906370779823	1.62	0.444280725791627	0.0449146381834976	0.118060459818435	0.1184	0.0754	0.0053	0.0035	0.007	0.0044	0.004	0.013	0.1656	0.0051	0.0047	0.0073	0.1007	0.0078	0.0072	0.0043	0.0057	0.1344	0.0804	0.0066	0.006	0.008	0.0236	0.0061	0.0088	0.1827
20	rs78679242	9949198	0.99	1.00906370779823	1.63	0.414449909043039	0.0430939610712103	0.120930346404373	0.1184	0.0755	0.0053	0.0035	0.007	0.0044	0.004	0.013	0.1655	0.0051	0.0047	0.0073	0.1007	0.0078	0.0071	0.0043	0.0057	0.1344	0.0803	0.0066	0.006	0.008	0.0236	0.0061	0.0088	0.1827
20	rs117686497	9950480	0.99	1.00906370779823	1.62	0.444280725791627	0.0407933787537558	0.116419935678412	0.1184	0.0755	0.0054	0.0035	0.007	0.0044	0.004	0.013	0.1656	0.0051	0.0047	0.0073	0.1007	0.0078	0.0071	0.0043	0.0057	0.1343	0.0804	0.0066	0.006	0.008	0.0236	0.0061	0.0088	0.1828
20	rs953021	9950715	0.99	1.00906370779823	1.63	0.414449909043039	0.0402812444830311	0.113847400842463	0.1184	0.0755	0.0054	0.0035	0.007	0.0044	0.004	0.013	0.1656	0.0051	0.0047	0.0073	0.1007	0.0078	0.0071	0.0043	0.0057	0.1343	0.0804	0.0066	0.006	0.008	0.0236	0.0061	0.0088	0.1828
20	rs73067478	9952046	0.99	1.00906370779823	1.63	0.414449909043039	0.0405509835382019	0.127192227947889	0.1183	0.0755	0.0054	0.0035	0.007	0.0044	0.004	0.013	0.1656	0.005	0.0047	0.0073	0.1006	0.0078	0.0071	0.0043	0.0057	0.1343	0.0804	0.0066	0.006	0.008	0.0236	0.0062	0.0088	0.1828
20	rs80352176	9952118	0.99	1.00906370779823	1.64	0.38599849551783	0.0405509835382019	0.128351514075649	0.1183	0.0755	0.0054	0.0035	0.007	0.0044	0.004	0.013	0.1656	0.005	0.0047	0.0073	0.1006	0.0078	0.0071	0.0043	0.0057	0.1343	0.0804	0.0066	0.006	0.008	0.0236	0.0062	0.0088	0.1828
20	rs76748950	9952563	0.99	1.00906370779823	1.64	0.38599849551783	0.0402246149067169	0.133389780436249	0.1183	0.0755	0.0054	0.0035	0.007	0.0044	0.004	0.013	0.1656	0.005	0.0047	0.0073	0.1005	0.0078	0.0071	0.0043	0.0057	0.1343	0.0804	0.0066	0.006	0.008	0.0236	0.0062	0.0088	0.1828
20	rs34287126	9955496	0.99	1.00906370779823	1.64	0.38599849551783	0.0396753431849649	0.165755119893042	0.1184	0.0754	0.0054	0.0035	0.007	0.0044	0.004	0.013	0.1656	0.005	0.0047	0.0072	0.1005	0.0078	0.0071	0.0043	0.0057	0.1343	0.0804	0.0066	0.006	0.0081	0.0236	0.0062	0.0088	0.1828
20	rs2327257	9959478	0.99	1.00906370779823	1.64	0.38599849551783	0.0218854792578804	0.163507035332616	0.1187	0.0746	0.0056	0.0041	0.007	0.0045	0.0041	0.0131	0.1652	0.005	0.0047	0.0072	0.0992	0.0081	0.007	0.0048	0.0058	0.1342	0.0801	0.0066	0.006	0.0082	0.0239	0.0064	0.0088	0.1831
20	rs7268940	9961532	0.99	1.00906370779823	1.64	0.38599849551783	0.00402402381460504	0.0826333451104271	0.1199	0.074	0.0058	0.0041	0.0071	0.0048	0.0042	0.0136	0.1634	0.0049	0.005	0.0073	0.0994	0.0083	0.0071	0.0051	0.0055	0.1315	0.0805	0.0063	0.0062	0.0078	0.0269	0.0065	0.0092	0.1818
20	rs195786	9967527	0.99	1.00906370779823	1.64	0.38599849551783	0.0046865424825384	0.0799407688518191	0.1197	0.074	0.0058	0.0041	0.0071	0.0048	0.0042	0.0137	0.1633	0.0047	0.005	0.0074	0.0994	0.0083	0.0071	0.0051	0.0055	0.1314	0.081	0.0063	0.0062	0.0077	0.027	0.0064	0.0092	0.1817
20	rs195793	9969081	0.99	1.00906370779823	1.64	0.38599849551783	0.00789954738601534	0.0536349935677788	0.1183	0.0741	0.0054	0.0041	0.0071	0.0049	0.0043	0.0138	0.165	0.0049	0.005	0.0075	0.0991	0.0082	0.0071	0.0049	0.0056	0.1309	0.0813	0.0062	0.0062	0.0075	0.0275	0.0063	0.0093	0.1816
20	rs6077623	9969480	0.99	1.00906370779823	1.63	0.414449909043039	0.0099847159103082	0.0482900699995543	0.1183	0.0741	0.0053	0.0041	0.0071	0.0049	0.0042	0.0139	0.1649	0.0049	0.005	0.0075	0.0994	0.0082	0.0071	0.0049	0.0056	0.1309	0.0813	0.0062	0.0061	0.0074	0.0273	0.0063	0.0093	0.1817
20	rs6087094	9974573	0.99	1.00906370779823	1.63	0.414449909043039	0.00981053932346944	0.0518881570009337	0.1182	0.0743	0.0052	0.0041	0.0071	0.0045	0.0042	0.0139	0.1649	0.005	0.005	0.0075	0.0993	0.0086	0.007	0.0049	0.0056	0.1309	0.0812	0.0062	0.0061	0.0074	0.0273	0.0063	0.0094	0.1818
20	rs1884397	9976721	0.99	1.00906370779823	1.63	0.414449909043039	0.0102925018064402	0.0485906013625322	0.1182	0.0743	0.0052	0.0041	0.0071	0.0045	0.0042	0.0139	0.1649	0.005	0.005	0.0075	0.0993	0.0086	0.007	0.0049	0.0056	0.1309	0.0812	0.0062	0.0061	0.0074	0.0273	0.0063	0.0094	0.1818
20	rs6057071	9982725	0.99	1.00906370779823	1.63	0.414449909043039	0.0218946944966351	0.0448640863199299	0.1175	0.0752	0.0051	0.0038	0.0071	0.0043	0.0041	0.0138	0.1649	0.0052	0.0051	0.0073	0.1001	0.009	0.0066	0.0046	0.0055	0.1299	0.0808	0.0055	0.0061	0.0072	0.0276	0.0061	0.0098	0.1832
20	rs75015343	9983716	0.99	1.00906370779823	1.63	0.414449909043039	0.0323375711788687	0.0399362256014558	0.1172	0.076	0.005	0.0037	0.0071	0.0039	0.0041	0.0138	0.1641	0.0052	0.0051	0.0072	0.1008	0.0091	0.0066	0.0047	0.0055	0.1294	0.0806	0.0054	0.006	0.0071	0.0278	0.0061	0.01	0.1843
20	rs79731531	9984116	0.99	1.00906370779823	1.63	0.414449909043039	0.0389095373479826	0.0506558270656353	0.1173	0.0763	0.005	0.0037	0.0071	0.0039	0.0041	0.0137	0.1639	0.0052	0.0051	0.0071	0.1009	0.0091	0.0065	0.0047	0.0055	0.1293	0.0805	0.0053	0.006	0.0071	0.0279	0.006	0.01	0.1844
20	rs62185570	9984284	0.99	1.00906370779823	1.61	0.475515229965307	0.0452358701316615	0.054201789283204	0.1172	0.0764	0.005	0.0036	0.0071	0.0039	0.0041	0.0136	0.1638	0.0052	0.0051	0.0071	0.101	0.0091	0.0065	0.0047	0.0055	0.1293	0.0805	0.0053	0.006	0.0072	0.0279	0.006	0.01	0.1844
20	rs17507263	9985041	0.99	1.00906370779823	1.6	0.508176723760061	0.0548217583162424	0.0640889964898821	0.1172	0.0769	0.005	0.0035	0.007	0.0039	0.0042	0.0134	0.1637	0.0052	0.0052	0.0071	0.1015	0.009	0.0064	0.0046	0.0055	0.1291	0.0803	0.0052	0.006	0.0072	0.0281	0.0059	0.0101	0.1846
20	rs78434004	9986855	0.98	1.080540436168	1.59	0.542287549749139	0.0864489135065918	0.0702414383832952	0.116	0.0782	0.0053	0.0033	0.007	0.0037	0.0041	0.0132	0.1625	0.0053	0.0053	0.007	0.1033	0.009	0.0062	0.0041	0.0054	0.1294	0.0804	0.0051	0.0059	0.0073	0.0279	0.0057	0.0103	0.1845
20	rs2327258	9989828	0.98	1.080540436168	1.58	0.577869115575703	0.0864254188507299	0.0484101843611724	0.1157	0.0786	0.0054	0.0033	0.007	0.0037	0.0041	0.0132	0.1622	0.0053	0.0054	0.007	0.1038	0.009	0.0062	0.004	0.0053	0.1294	0.0804	0.0051	0.0059	0.0074	0.0279	0.0056	0.0104	0.1845
20	rs4078321	9989934	0.98	1.080540436168	1.56	0.653525583231	0.0868725123684755	0.0502886469647399	0.1157	0.0786	0.0054	0.0033	0.007	0.0037	0.0041	0.0132	0.1622	0.0053	0.0054	0.007	0.1038	0.009	0.0062	0.004	0.0053	0.1294	0.0804	0.0051	0.0059	0.0074	0.0279	0.0056	0.0104	0.1845
20	rs62185571	9995619	0.98	1.080540436168	1.56	0.653525583231	0.103059393851501	0.0583060569503148	0.1155	0.0789	0.0054	0.0032	0.007	0.0036	0.0041	0.0132	0.1626	0.0053	0.0054	0.007	0.1041	0.0088	0.0063	0.004	0.0053	0.1296	0.08	0.0052	0.0059	0.0074	0.0278	0.0056	0.0103	0.1844
20	rs78880431	9996454	0.98	1.080540436168	1.55	0.693638871087907	0.101622130814404	0.0504109108230299	0.1155	0.0789	0.0054	0.0032	0.007	0.0036	0.0041	0.0131	0.1626	0.0053	0.0054	0.007	0.1041	0.0088	0.0063	0.004	0.0053	0.1296	0.08	0.0052	0.0059	0.0074	0.0278	0.0056	0.0103	0.1844
20	rs926982	10003358	0.98	1.080540436168	1.55	0.693638871087907	0.0903329803079471	0.0241854801803662	0.1154	0.0789	0.0054	0.0032	0.0069	0.0036	0.0041	0.0131	0.1627	0.0053	0.0054	0.0071	0.1042	0.0088	0.0063	0.0039	0.0053	0.1297	0.0799	0.0052	0.0059	0.0074	0.0278	0.0056	0.0103	0.1844
20	rs926983	10003446	0.98	1.080540436168	1.55	0.693638871087907	0.0902122248674032	0.0240544915605297	0.1154	0.0789	0.0054	0.0032	0.0069	0.0036	0.0041	0.0131	0.1627	0.0053	0.0054	0.0071	0.1042	0.0088	0.0063	0.0039	0.0053	0.1297	0.0799	0.0052	0.0059	0.0074	0.0278	0.0056	0.0103	0.1844
20	rs10485737	10004725	0.98	1.080540436168	1.55	0.693638871087907	0.0849766793108499	0.0270140923458692	0.1154	0.0787	0.0054	0.0032	0.0069	0.0036	0.0041	0.0131	0.1628	0.0053	0.0054	0.007	0.1043	0.0088	0.0063	0.0039	0.0053	0.1297	0.08	0.0052	0.0059	0.0074	0.0278	0.0056	0.0103	0.1844
20	rs11697447	10005278	0.98	1.080540436168	1.55	0.693638871087907	0.0853257506576881	0.0260095022447337	0.1154	0.0787	0.0054	0.0032	0.0069	0.0036	0.0041	0.0132	0.1627	0.0053	0.0054	0.007	0.1043	0.0088	0.0063	0.0039	0.0053	0.1297	0.08	0.0052	0.0059	0.0074	0.0278	0.0056	0.0103	0.1844
20	rs6118856	10006291	0.98	1.080540436168	1.48	1.01867282088958	0.0869668243518729	0.0269680397768315	0.1154	0.0787	0.0054	0.0032	0.0069	0.0036	0.0041	0.0133	0.1626	0.0053	0.0054	0.007	0.1043	0.0088	0.0063	0.0039	0.0053	0.1297	0.08	0.0052	0.0059	0.0074	0.0278	0.0056	0.0103	0.1844
20	rs6057108	10013574	0.98	1.080540436168	1.48	1.01867282088958	0.07028480509991	0.0423964746486491	0.1153	0.0788	0.0055	0.0031	0.0068	0.0037	0.0041	0.0131	0.1621	0.0054	0.0054	0.0071	0.1044	0.0087	0.0068	0.004	0.0051	0.1297	0.08	0.0052	0.0058	0.0076	0.0274	0.0057	0.0102	0.1846
20	rs6057110	10016207	0.98	1.080540436168	1.48	1.01867282088958	0.0515048964234409	0.0682108564258629	0.1151	0.0788	0.0055	0.0033	0.0068	0.0037	0.0042	0.0131	0.1621	0.0055	0.0054	0.0073	0.1042	0.0088	0.007	0.0042	0.005	0.1294	0.0799	0.0052	0.0058	0.0076	0.0272	0.0059	0.0102	0.1846
20	rs117974525	10020718	0.98	1.080540436168	1.48	1.01867282088958	0.0571224689708867	0.120232232063049	0.1143	0.079	0.0056	0.0033	0.0069	0.0038	0.0043	0.0132	0.162	0.0056	0.0055	0.0073	0.104	0.0089	0.0072	0.0043	0.0049	0.1297	0.0797	0.0052	0.0058	0.0076	0.0272	0.006	0.0101	0.1841
20	rs113671103	10023080	0.98	1.080540436168	1.48	1.01867282088958	0.0543171054207908	0.112994754844534	0.1143	0.079	0.0056	0.0033	0.0069	0.0038	0.0043	0.0132	0.1619	0.0056	0.0055	0.0073	0.104	0.009	0.0072	0.0043	0.0049	0.1297	0.0797	0.0052	0.0058	0.0076	0.0271	0.006	0.0101	0.184
20	rs2024802	10028146	0.98	1.080540436168	1.47	1.07160640764864	0.0513042720693748	0.113420772579383	0.1143	0.079	0.0056	0.0033	0.0069	0.0039	0.0044	0.0132	0.1619	0.0056	0.0056	0.0073	0.104	0.009	0.0072	0.0043	0.0049	0.1298	0.0797	0.0052	0.0058	0.0076	0.0271	0.006	0.0101	0.1836
20	rs652633	10030188	0.98	1.080540436168	1.47	1.07160640764864	0.0471487878319078	0.10131825227347	0.1141	0.0792	0.0056	0.0034	0.0069	0.0039	0.0044	0.0132	0.1619	0.0057	0.0056	0.0073	0.104	0.009	0.0073	0.0043	0.005	0.1299	0.0796	0.0052	0.0058	0.0076	0.0271	0.006	0.0101	0.1836
20	rs524625	10030452	0.98	1.080540436168	1.48	1.01867282088958	0.0482936081750846	0.102381705502279	0.1142	0.0793	0.0056	0.0034	0.0069	0.0039	0.0043	0.0131	0.1618	0.0057	0.0056	0.0072	0.1042	0.009	0.0073	0.0043	0.0049	0.1298	0.0795	0.0052	0.0058	0.0077	0.0271	0.006	0.0101	0.1836
20	rs656111	10030931	0.98	1.080540436168	1.48	1.01867282088958	0.0477188736407075	0.0999341173109123	0.1142	0.0792	0.0056	0.0034	0.0069	0.0039	0.0044	0.0131	0.1616	0.0057	0.0056	0.0072	0.1043	0.009	0.0073	0.0043	0.005	0.1298	0.0795	0.0052	0.0058	0.0077	0.0271	0.0061	0.0101	0.1837
20	rs6087119	10036202	0.98	1.080540436168	1.48	1.01867282088958	0.0755921790267823	0.237544541087902	0.114	0.0792	0.0057	0.0034	0.0069	0.0039	0.0044	0.0131	0.1614	0.0057	0.0056	0.0072	0.1042	0.009	0.0073	0.0044	0.005	0.1297	0.0795	0.0052	0.0058	0.0077	0.0271	0.0061	0.0101	0.1837
20	rs56234782	10036484	0.98	1.080540436168	1.47	1.07160640764864	0.0740714674342543	0.254088928301906	0.1139	0.0792	0.0057	0.0034	0.0069	0.0039	0.0044	0.0132	0.1614	0.0057	0.0056	0.0073	0.1041	0.0091	0.0073	0.0044	0.005	0.1297	0.0796	0.0052	0.0058	0.0076	0.027	0.0061	0.0101	0.1838
20	rs117504921	10041550	0.98	1.080540436168	1.47	1.07160640764864	0.11744412434612	0.33042815514877	0.1137	0.0793	0.0056	0.0034	0.0069	0.0039	0.0044	0.0132	0.1613	0.0058	0.0058	0.0073	0.1037	0.0091	0.0073	0.0044	0.005	0.1296	0.0798	0.0052	0.0058	0.0076	0.0269	0.006	0.0101	0.1837
20	rs79361716	10044683	0.98	1.080540436168	1.47	1.07160640764864	0.118471189279254	0.33410488358444	0.1137	0.0794	0.0056	0.0035	0.007	0.004	0.0045	0.0132	0.1612	0.0059	0.0058	0.0074	0.1033	0.0091	0.0072	0.0045	0.005	0.1295	0.08	0.0052	0.0058	0.0076	0.0268	0.006	0.0101	0.1836
20	rs663380	10044849	0.98	1.080540436168	1.47	1.07160640764864	0.129647421720147	0.365195160757507	0.1137	0.0794	0.0055	0.0035	0.007	0.004	0.0045	0.0132	0.1612	0.0059	0.0058	0.0074	0.1032	0.0091	0.0072	0.0045	0.005	0.1295	0.08	0.0052	0.0058	0.0076	0.0268	0.006	0.0101	0.1836
20	rs17514840	10045026	0.98	1.080540436168	1.47	1.07160640764864	0.157353324909769	0.456591736073712	0.1137	0.0794	0.0055	0.0035	0.007	0.004	0.0045	0.0132	0.1611	0.0059	0.0058	0.0074	0.1032	0.0091	0.0072	0.0045	0.005	0.1295	0.08	0.0052	0.0058	0.0076	0.0268	0.006	0.0101	0.1836
20	rs73071542	10046489	0.97	1.15505862992724	1.47	1.07160640764864	0.111589446517454	0.549877640889838	0.1143	0.081	0.0064	0.0042	0.0069	0.0055	0.0057	0.0128	0.154	0.006	0.0059	0.0077	0.1023	0.0094	0.0084	0.0052	0.0047	0.1274	0.0802	0.0057	0.006	0.0085	0.0268	0.0071	0.0103	0.1825
20	rs583827	10046537	0.97	1.15505862992724	1.47	1.07160640764864	0.110928907908136	0.578404606687392	0.1145	0.0811	0.0064	0.0042	0.0069	0.0056	0.0058	0.0128	0.153	0.006	0.0059	0.0077	0.1027	0.0094	0.0086	0.0052	0.0048	0.1277	0.0801	0.0057	0.0058	0.0086	0.0268	0.0071	0.0103	0.1823
20	rs6087125	10046828	0.96	1.23264710971586	1.46	1.12620512571235	0.176517163379406	0.634878213158767	0.115	0.0805	0.0067	0.0045	0.0071	0.0059	0.0064	0.0127	0.1511	0.0058	0.0059	0.0079	0.102	0.0094	0.0089	0.0054	0.0047	0.1273	0.0804	0.0058	0.0058	0.0089	0.027	0.0075	0.0104	0.1822
20	rs6039668	10048606	0.93	1.48409702783942	1.45	1.18248085352797	0.381882534521643	0.525592907456007	0.1174	0.0836	0.0067	0.0052	0.0066	0.0061	0.0065	0.0122	0.1518	0.0054	0.0051	0.0071	0.0953	0.0093	0.0089	0.0054	0.005	0.1287	0.0792	0.0055	0.0048	0.0087	0.0264	0.0082	0.0103	0.1855
20	rs11699107	10052320	0.93	1.48409702783942	1.44	1.24044493409381	0.30042253794006	0.448845578814272	0.1175	0.0841	0.0066	0.0052	0.0065	0.0061	0.0065	0.0122	0.1515	0.0053	0.0051	0.007	0.095	0.0092	0.0087	0.0054	0.005	0.1296	0.0792	0.0056	0.0048	0.0087	0.0264	0.0082	0.0102	0.1857
20	rs73071551	10052688	0.94	1.39714162152937	1.44	1.24044493409381	0.287798470119097	0.442063384864579	0.1175	0.0841	0.0066	0.0052	0.0065	0.0061	0.0065	0.0122	0.1515	0.0053	0.005	0.007	0.095	0.0092	0.0087	0.0054	0.005	0.1296	0.0791	0.0056	0.0048	0.0087	0.0264	0.0082	0.0102	0.1858
20	rs515466	10053395	0.94	1.39714162152937	1.44	1.24044493409381	0.233609123790209	0.406625284789071	0.1176	0.0842	0.0066	0.0052	0.0065	0.0061	0.0065	0.0122	0.1514	0.0053	0.005	0.007	0.0949	0.0092	0.0087	0.0054	0.005	0.1298	0.0792	0.0056	0.0048	0.0086	0.0264	0.0082	0.0101	0.1859
20	rs6087133	10054095	0.94	1.39714162152937	1.44	1.24044493409381	0.22051104263291	0.398344180711988	0.1178	0.0843	0.0066	0.0052	0.0065	0.0061	0.0065	0.0122	0.1514	0.0053	0.005	0.007	0.0946	0.0092	0.0086	0.0053	0.005	0.1301	0.0793	0.0056	0.0048	0.0085	0.0265	0.0082	0.01	0.1859
20	rs16996723	10055046	0.93	1.48409702783942	1.44	1.24044493409381	0.154451961189265	0.407274209569924	0.118	0.0844	0.0066	0.0052	0.0065	0.0062	0.0063	0.0123	0.1514	0.0052	0.0049	0.007	0.0947	0.009	0.0086	0.0054	0.0052	0.1302	0.0793	0.0057	0.0048	0.0085	0.0265	0.0083	0.0097	0.1859
20	rs113191484	10055348	0.93	1.48409702783942	1.44	1.24044493409381	0.144935046050859	0.393320952643982	0.1182	0.0842	0.0065	0.0052	0.0065	0.0062	0.0063	0.0124	0.1514	0.0052	0.005	0.007	0.0946	0.009	0.0085	0.0053	0.0052	0.1302	0.0793	0.0057	0.0048	0.0085	0.0265	0.0083	0.0096	0.1861
20	rs116922357	10057665	0.93	1.48409702783942	1.44	1.24044493409381	0.162420937394248	0.376832579152721	0.1182	0.0843	0.0064	0.0052	0.0065	0.0063	0.0063	0.0128	0.1512	0.0052	0.0049	0.0069	0.0946	0.009	0.0085	0.0053	0.0052	0.1302	0.0796	0.0056	0.0048	0.0085	0.0265	0.0082	0.0096	0.1858
20	rs113888540	10066675	0.93	1.48409702783942	1.45	1.18248085352797	0.167090608007603	0.343843232318371	0.1182	0.0848	0.0063	0.0051	0.0067	0.0063	0.0063	0.0129	0.1507	0.0051	0.005	0.0069	0.0945	0.0091	0.0085	0.0052	0.0051	0.1302	0.08	0.0056	0.0047	0.0084	0.0265	0.0083	0.0095	0.1856
20	rs13045755	10069948	0.93	1.48409702783942	1.45	1.18248085352797	0.163980477124397	0.341123151528787	0.1182	0.0849	0.0062	0.0051	0.0068	0.0063	0.0063	0.013	0.1506	0.005	0.005	0.0069	0.0945	0.0092	0.0085	0.0051	0.0051	0.1302	0.0802	0.0057	0.0047	0.0084	0.0265	0.0083	0.0095	0.1855
20	rs552048	10071135	0.93	1.48409702783942	1.48	1.01867282088958	0.164015232706225	0.339642107574967	0.1182	0.0849	0.0062	0.0051	0.0068	0.0063	0.0063	0.013	0.1504	0.005	0.005	0.0069	0.0945	0.0092	0.0085	0.0051	0.0051	0.1303	0.0802	0.0057	0.0047	0.0084	0.0265	0.0083	0.0095	0.1854
20	rs117308553	10073900	0.93	1.48409702783942	1.51	0.869735485018148	0.184825835459474	0.326153703112434	0.1183	0.0851	0.0061	0.0051	0.0068	0.0064	0.0062	0.0131	0.1504	0.0049	0.005	0.0068	0.0944	0.0092	0.0085	0.0051	0.0051	0.1306	0.0803	0.0056	0.0047	0.0084	0.0265	0.0083	0.0095	0.1851
20	rs112763931	10074731	0.93	1.48409702783942	1.52	0.823332010267983	0.298525107968727	0.295633643836388	0.1184	0.0861	0.0059	0.005	0.0069	0.0067	0.006	0.0134	0.1503	0.0047	0.0049	0.0067	0.0943	0.0093	0.0084	0.0048	0.0051	0.1317	0.0806	0.0055	0.0046	0.0083	0.0265	0.0084	0.0094	0.1839
20	rs2327237	10074806	0.93	1.48409702783942	1.54	0.735299729443272	0.304678250154086	0.325178978230885	0.1185	0.0861	0.0059	0.005	0.0069	0.0068	0.006	0.0134	0.1501	0.0047	0.0049	0.0067	0.0945	0.0093	0.0084	0.0048	0.0051	0.1318	0.0807	0.0055	0.0046	0.0083	0.0266	0.0084	0.0094	0.1836
20	rs6133792	10075463	0.93	1.48409702783942	1.55	0.693638871087907	0.351874514277081	0.296818168391985	0.1183	0.0873	0.0059	0.005	0.0069	0.007	0.0059	0.0135	0.1497	0.0047	0.0049	0.0062	0.0943	0.0093	0.008	0.0049	0.005	0.1333	0.0813	0.0053	0.0044	0.0081	0.0264	0.0084	0.0095	0.183
20	rs630360	10075479	0.93	1.48409702783942	1.55	0.693638871087907	0.358630279535221	0.307063607039334	0.1183	0.0873	0.0059	0.005	0.0069	0.0069	0.0059	0.0135	0.1496	0.0047	0.0049	0.0062	0.0942	0.0093	0.008	0.0049	0.005	0.1334	0.0813	0.0053	0.0044	0.0081	0.0264	0.0085	0.0095	0.183
20	rs6032788	10075927	0.94	1.39714162152937	1.56	0.653525583231	0.392610862121843	0.274908181287383	0.1194	0.0881	0.0059	0.0051	0.007	0.0068	0.0056	0.0134	0.1514	0.0046	0.0049	0.006	0.0921	0.0093	0.0078	0.0046	0.0048	0.1346	0.0812	0.0051	0.0041	0.0079	0.0264	0.0083	0.0095	0.1823
20	rs506458	10076399	0.95	1.31333295668949	1.56	0.653525583231	0.457926080723836	0.205769121028153	0.1196	0.0881	0.0057	0.0048	0.0072	0.0065	0.0054	0.0135	0.1521	0.0047	0.0051	0.0058	0.0911	0.0097	0.0083	0.0042	0.0048	0.1341	0.082	0.0048	0.0041	0.0078	0.026	0.0082	0.0095	0.1831
20	rs6133793	10076796	0.95	1.31333295668949	1.56	0.653525583231	0.418033173879247	0.186667144568023	0.1197	0.0879	0.0054	0.0047	0.0075	0.0062	0.0052	0.0135	0.1536	0.0047	0.0053	0.0058	0.0904	0.0099	0.0081	0.004	0.0047	0.1345	0.082	0.0046	0.0038	0.0076	0.0258	0.0082	0.0097	0.1836
20	rs1159124	10082063	0.96	1.23264710971586	1.56	0.653525583231	0.437193872882355	0.0985574267252826	0.1216	0.0879	0.0047	0.0043	0.0075	0.0055	0.0045	0.0135	0.1548	0.0046	0.0054	0.0055	0.0887	0.0099	0.0081	0.0034	0.0045	0.1375	0.0829	0.0045	0.0036	0.007	0.025	0.0079	0.0098	0.1836
20	rs6108391	10082540	0.96	1.23264710971586	1.56	0.653525583231	0.430486070899598	0.0857436209346151	0.122	0.0879	0.0046	0.0042	0.0075	0.0054	0.0045	0.0136	0.155	0.0046	0.0054	0.0054	0.0886	0.0099	0.0081	0.0033	0.0044	0.1376	0.0832	0.0045	0.0035	0.0069	0.0248	0.0078	0.0098	0.1834
20	rs644145	10082892	0.96	1.23264710971586	1.57	0.614941920479678	0.3735939720477	0.0743042512102028	0.1227	0.0876	0.0045	0.0041	0.0076	0.0052	0.0043	0.0138	0.1554	0.0046	0.0055	0.0053	0.0885	0.01	0.0081	0.0033	0.0043	0.1379	0.0838	0.0045	0.0035	0.0066	0.0245	0.0077	0.0097	0.1833
20	rs608188	10087394	0.97	1.15505862992724	1.57	0.614941920479678	0.510176625253078	0.0882031228215263	0.1235	0.0869	0.0042	0.0039	0.0079	0.0051	0.0042	0.0138	0.156	0.0047	0.0056	0.0056	0.0878	0.0103	0.0085	0.0033	0.0041	0.1377	0.0848	0.0045	0.0034	0.0066	0.0242	0.0076	0.0098	0.1823
20	rs609932	10087804	0.97	1.15505862992724	1.59	0.542287549749139	0.533148230156033	0.0875856385991147	0.1235	0.0869	0.0042	0.0039	0.0079	0.0051	0.0042	0.0138	0.156	0.0047	0.0056	0.0056	0.0878	0.0103	0.0085	0.0033	0.0041	0.1377	0.0849	0.0045	0.0034	0.0066	0.0242	0.0075	0.0098	0.1823
20	rs6133801	10092159	0.97	1.15505862992724	1.59	0.542287549749139	0.493312604138624	0.0888998619969285	0.1236	0.0865	0.0042	0.0039	0.0079	0.0049	0.0042	0.0139	0.1562	0.0048	0.0056	0.0056	0.0876	0.0103	0.0086	0.0032	0.0041	0.1378	0.085	0.0045	0.0033	0.0066	0.0242	0.0075	0.0099	0.1825
20	rs117915307	10093330	0.97	1.15505862992724	1.59	0.542287549749139	0.496324251823718	0.0909249139739374	0.1236	0.0864	0.0042	0.0039	0.0079	0.0049	0.0042	0.0139	0.1562	0.0048	0.0056	0.0056	0.0875	0.0103	0.0086	0.0033	0.004	0.1378	0.0851	0.0045	0.0033	0.0066	0.0242	0.0075	0.0098	0.1825
20	rs520453	10096768	0.97	1.15505862992724	1.59	0.542287549749139	0.486319803851831	0.0938378485077095	0.1236	0.0861	0.0042	0.0039	0.008	0.0049	0.0042	0.0139	0.156	0.0049	0.0057	0.0057	0.0872	0.0103	0.0086	0.0033	0.004	0.1377	0.0854	0.0045	0.0033	0.0066	0.0242	0.0075	0.0098	0.1827
20	rs117576913	10100679	0.97	1.15505862992724	1.59	0.542287549749139	0.490997154362553	0.0987998293315967	0.1238	0.086	0.0042	0.0039	0.008	0.0049	0.0042	0.0138	0.156	0.005	0.0057	0.0057	0.0871	0.0103	0.0087	0.0033	0.004	0.1377	0.0854	0.0045	0.0033	0.0066	0.0241	0.0075	0.0098	0.1828
20	rs488761	10102248	0.97	1.15505862992724	1.59	0.542287549749139	0.457986509033698	0.100747415459412	0.1239	0.086	0.0042	0.0039	0.008	0.0047	0.0042	0.0138	0.156	0.005	0.0057	0.0057	0.0871	0.0103	0.0087	0.0033	0.0039	0.1377	0.0855	0.0045	0.0033	0.0066	0.0241	0.0075	0.0098	0.1828
20	rs514359	10102727	0.97	1.15505862992724	1.59	0.542287549749139	0.449444808539774	0.0968671493317768	0.124	0.0859	0.0042	0.004	0.008	0.0046	0.0042	0.0139	0.156	0.005	0.0057	0.0057	0.087	0.0103	0.0087	0.0033	0.0038	0.1376	0.0855	0.0045	0.0034	0.0066	0.0241	0.0074	0.0098	0.1828
20	rs34485107	10106564	0.97	1.15505862992724	1.6	0.508176723760061	0.444607799488288	0.0983959544946458	0.1242	0.0859	0.0042	0.004	0.0081	0.0047	0.0042	0.0137	0.156	0.005	0.0058	0.0057	0.0868	0.0104	0.0087	0.0033	0.0038	0.1374	0.0853	0.0045	0.0036	0.0066	0.0242	0.0073	0.0098	0.1829
20	rs76989153	10107615	0.97	1.15505862992724	1.6	0.508176723760061	0.445203567928198	0.0978316186615012	0.1242	0.0859	0.0042	0.004	0.0081	0.0047	0.0042	0.0137	0.156	0.005	0.0058	0.0057	0.0868	0.0104	0.0087	0.0033	0.0038	0.1373	0.0853	0.0045	0.0036	0.0066	0.0242	0.0073	0.0098	0.1829
20	rs35476565	10107652	0.97	1.15505862992724	1.6	0.508176723760061	0.438790073124505	0.0987190025728673	0.1242	0.0858	0.0043	0.004	0.0081	0.0047	0.0042	0.0137	0.156	0.005	0.0058	0.0057	0.0868	0.0104	0.0087	0.0033	0.0038	0.1374	0.0853	0.0045	0.0036	0.0066	0.0242	0.0073	0.0099	0.1829
20	rs6131052	10112331	0.97	1.15505862992724	1.6	0.508176723760061	0.450822969539702	0.112824518922755	0.1243	0.0855	0.0043	0.0039	0.0083	0.0047	0.0042	0.0136	0.1555	0.0053	0.006	0.0059	0.0861	0.0105	0.0087	0.0035	0.0039	0.1365	0.0856	0.0043	0.0038	0.0067	0.0243	0.0071	0.01	0.1834
20	rs643703	10112391	0.97	1.15505862992724	1.62	0.444280725791627	0.452323320135426	0.115130938815901	0.1241	0.0856	0.0043	0.0039	0.0083	0.0047	0.0042	0.0136	0.1555	0.0053	0.006	0.0059	0.0862	0.0105	0.0087	0.0035	0.0039	0.1364	0.0857	0.0044	0.0038	0.0067	0.0243	0.0071	0.01	0.1833
20	rs6032802	10115599	0.99	1.00906370779823	1.62	0.444280725791627	0.226986576617726	0.198115648868462	0.1254	0.0839	0.0044	0.0039	0.0085	0.0047	0.0042	0.0138	0.1548	0.0059	0.0065	0.0064	0.0847	0.0105	0.0087	0.0038	0.0041	0.1366	0.086	0.0046	0.0046	0.0067	0.0243	0.0072	0.0101	0.1814
20	rs75893623	10115790	1	0.940597770197411	1.62	0.444280725791627	0.234588184788933	0.21181203192158	0.1254	0.0838	0.0044	0.0039	0.0085	0.0047	0.0042	0.0139	0.1548	0.0059	0.0065	0.0064	0.0847	0.0105	0.0087	0.0038	0.0041	0.1366	0.086	0.0046	0.0046	0.0067	0.0243	0.0072	0.0101	0.1814
20	rs594240	10116212	1	0.940597770197411	1.62	0.444280725791627	0.238957425593204	0.219958662185691	0.1254	0.0838	0.0044	0.0039	0.0085	0.0047	0.0042	0.0139	0.1547	0.0059	0.0065	0.0063	0.0847	0.0105	0.0087	0.0038	0.0041	0.1366	0.086	0.0046	0.0046	0.0067	0.0243	0.0072	0.0101	0.1813
20	rs35334318	10124075	1	0.940597770197411	1.62	0.444280725791627	0.202222160017408	0.223527313617888	0.1256	0.0837	0.0045	0.0038	0.0085	0.0046	0.0042	0.0142	0.1546	0.006	0.0066	0.0061	0.0846	0.0106	0.0085	0.004	0.0041	0.1367	0.086	0.0046	0.0048	0.0068	0.0244	0.0071	0.01	0.1807
20	rs9808617	10127791	1	0.940597770197411	1.62	0.444280725791627	0.282867532131486	0.304910597509606	0.1258	0.0837	0.0044	0.0037	0.0086	0.0044	0.0041	0.014	0.1547	0.0063	0.0068	0.0061	0.0839	0.0107	0.0087	0.0039	0.004	0.1371	0.0861	0.0047	0.0051	0.0068	0.0244	0.0071	0.0103	0.1799
20	rs35373415	10129396	1	0.940597770197411	1.62	0.444280725791627	0.319746938178483	0.355535071148623	0.1258	0.0837	0.0043	0.0036	0.0088	0.0044	0.0041	0.014	0.1547	0.0063	0.0069	0.0061	0.0836	0.0107	0.0088	0.004	0.0039	0.137	0.0862	0.0048	0.0052	0.0067	0.0247	0.0071	0.0103	0.1797
20	rs2210585	10129600	1	0.940597770197411	1.62	0.444280725791627	0.313334535787585	0.344338462261665	0.1258	0.0837	0.0044	0.0035	0.0088	0.0044	0.0041	0.0139	0.1547	0.0063	0.0069	0.006	0.0836	0.0106	0.0088	0.004	0.0039	0.1371	0.0862	0.0049	0.0052	0.0067	0.0247	0.0071	0.0103	0.1797
20	rs74328481	10132504	1	0.940597770197411	1.63	0.414449909043039	0.213978166284253	0.332142484935134	0.1261	0.0835	0.0047	0.0036	0.0087	0.0045	0.004	0.0144	0.155	0.0066	0.0068	0.0062	0.0829	0.0106	0.0089	0.0042	0.004	0.137	0.0858	0.0051	0.0057	0.0067	0.0246	0.0074	0.0099	0.1782
20	rs17517821	10133139	1	0.940597770197411	1.63	0.414449909043039	0.180533666834422	0.364817418974571	0.1261	0.0836	0.0048	0.0037	0.0086	0.0045	0.004	0.0145	0.1547	0.0066	0.0069	0.0062	0.0827	0.0106	0.0089	0.0043	0.004	0.1374	0.0858	0.0051	0.0058	0.0068	0.0246	0.0074	0.0098	0.1779
20	rs6077677	10147586	0.99	1.00906370779823	1.64	0.38599849551783	0.0532828806734005	0.36746393293686	0.1264	0.0852	0.0054	0.0038	0.0084	0.0044	0.0039	0.0149	0.1532	0.0065	0.0069	0.0062	0.0846	0.0102	0.0083	0.0047	0.0041	0.1381	0.0851	0.0052	0.0067	0.0068	0.0252	0.0074	0.0095	0.1741
20	rs6039749	10148803	0.99	1.00906370779823	1.63	0.414449909043039	0.0477506812455978	0.361422738173099	0.1266	0.0852	0.0054	0.0038	0.0084	0.0044	0.0039	0.0149	0.1533	0.0065	0.0069	0.0062	0.0846	0.0102	0.0083	0.0044	0.0041	0.1383	0.0852	0.0052	0.0067	0.0067	0.0252	0.0074	0.0095	0.1741
20	rs10485738	10152526	0.99	1.00906370779823	1.63	0.414449909043039	0.0341854125548751	0.424507045221054	0.1275	0.0858	0.0055	0.0038	0.0083	0.0042	0.0038	0.0147	0.153	0.0063	0.0068	0.0062	0.0858	0.0098	0.008	0.0044	0.004	0.1384	0.0854	0.0055	0.0069	0.0066	0.0251	0.0074	0.0093	0.1727
20	rs116905842	10153544	0.99	1.00906370779823	1.63	0.414449909043039	0.0280977884879999	0.357911873338779	0.128	0.086	0.0055	0.0039	0.0081	0.0041	0.0038	0.0146	0.1537	0.0062	0.0067	0.0064	0.0865	0.0097	0.008	0.0044	0.004	0.1382	0.0852	0.0057	0.0071	0.0065	0.025	0.0074	0.0092	0.171
20	rs6077681	10154444	0.98	1.080540436168	1.63	0.414449909043039	0.0190112298940393	0.244320530869722	0.1284	0.0862	0.0056	0.004	0.008	0.0041	0.0039	0.0145	0.1542	0.0061	0.0067	0.0065	0.0874	0.0095	0.008	0.0045	0.0039	0.1382	0.0851	0.0059	0.0074	0.0065	0.0248	0.0074	0.0092	0.1694
20	rs74381724	10155441	0.98	1.080540436168	1.63	0.414449909043039	0.0124373581369823	0.218665639742481	0.1283	0.0863	0.0057	0.004	0.0077	0.004	0.0038	0.0143	0.155	0.006	0.0064	0.0066	0.0886	0.0094	0.0079	0.0044	0.0039	0.1388	0.0851	0.006	0.0074	0.0066	0.0247	0.0075	0.0091	0.1679
20	rs117004316	10161787	0.97	1.15505862992724	1.63	0.414449909043039	0.0143036559559778	0.210109919967117	0.1279	0.0863	0.0058	0.0043	0.0072	0.004	0.0037	0.0137	0.157	0.0055	0.0058	0.0068	0.0921	0.009	0.0076	0.0043	0.0039	0.1393	0.0849	0.0063	0.0076	0.0065	0.0244	0.0076	0.0087	0.1653
20	rs78854535	10164318	0.97	1.15505862992724	1.63	0.414449909043039	0.0130694898752254	0.205241821329961	0.1279	0.0863	0.0058	0.0043	0.0072	0.004	0.0037	0.0136	0.157	0.0055	0.0058	0.0068	0.0921	0.009	0.0076	0.0043	0.0039	0.1393	0.0849	0.0063	0.0076	0.0065	0.0244	0.0076	0.0087	0.1653
20	rs17518345	10164632	0.97	1.15505862992724	1.62	0.444280725791627	0.012968781519556	0.201458631404874	0.1279	0.0863	0.0058	0.0043	0.0072	0.004	0.0037	0.0136	0.157	0.0055	0.0058	0.0068	0.0921	0.009	0.0076	0.0043	0.0039	0.1392	0.0849	0.0063	0.0076	0.0065	0.0244	0.0076	0.0087	0.1654
20	rs6039756	10169314	0.97	1.15505862992724	1.62	0.444280725791627	0.00977496682890206	0.125682155692457	0.1278	0.0861	0.0058	0.0043	0.0073	0.004	0.0037	0.0137	0.1573	0.0055	0.0057	0.0068	0.0923	0.009	0.0076	0.0041	0.0039	0.1393	0.0849	0.0063	0.0075	0.0066	0.0245	0.0077	0.0087	0.1651
20	rs17518513	10172242	0.97	1.15505862992724	1.61	0.475515229965307	0.00791682198725904	0.104686835934905	0.1275	0.086	0.0058	0.0043	0.0074	0.0041	0.0038	0.0137	0.1575	0.0055	0.0056	0.0068	0.0922	0.009	0.0076	0.0041	0.0039	0.1393	0.085	0.0063	0.0075	0.0066	0.0245	0.0078	0.0086	0.1651
20	rs74926037	10172419	0.97	1.15505862992724	1.61	0.475515229965307	0.00780505219618689	0.104108688783079	0.1275	0.086	0.0058	0.0043	0.0074	0.0041	0.0038	0.0137	0.1575	0.0055	0.0056	0.0068	0.0922	0.009	0.0076	0.0041	0.0039	0.1393	0.085	0.0063	0.0075	0.0066	0.0245	0.0078	0.0086	0.1651
20	rs118150401	10173814	0.97	1.15505862992724	1.61	0.475515229965307	0.00769872470292516	0.102381705502279	0.1275	0.086	0.0058	0.0043	0.0074	0.0041	0.0038	0.0137	0.1576	0.0055	0.0056	0.0068	0.0922	0.009	0.0076	0.0041	0.0039	0.1393	0.085	0.0063	0.0075	0.0066	0.0245	0.0078	0.0086	0.1651
20	rs116930136	10174570	0.97	1.15505862992724	1.62	0.444280725791627	0.00757677933079723	0.0996095188275764	0.1275	0.086	0.0058	0.0043	0.0074	0.0041	0.0038	0.0137	0.1576	0.0055	0.0056	0.0068	0.0921	0.009	0.0076	0.0041	0.0039	0.1393	0.085	0.0063	0.0075	0.0066	0.0245	0.0078	0.0086	0.1651
20	rs6133831	10175125	0.97	1.15505862992724	1.62	0.444280725791627	0.00754340136393252	0.0978316186615012	0.1275	0.086	0.0058	0.0043	0.0074	0.0041	0.0038	0.0137	0.1576	0.0055	0.0056	0.0068	0.0921	0.009	0.0076	0.0041	0.0039	0.1393	0.0848	0.0063	0.0075	0.0066	0.0245	0.0078	0.0086	0.1651
20	rs58346763	10183714	0.97	1.15505862992724	1.61	0.475515229965307	0.0103083411012685	0.105100556467389	0.1273	0.0861	0.0058	0.0043	0.0073	0.0041	0.0038	0.0136	0.1578	0.0054	0.0056	0.0068	0.0923	0.009	0.0076	0.0041	0.0039	0.1394	0.0847	0.0063	0.0075	0.0066	0.0246	0.0078	0.0086	0.1651
20	rs62185223	10185723	0.97	1.15505862992724	1.61	0.475515229965307	0.0120525708363657	0.115216702404417	0.1272	0.0861	0.0057	0.0043	0.0073	0.0041	0.0037	0.0136	0.1578	0.0054	0.0056	0.0068	0.0925	0.0089	0.0076	0.0041	0.0039	0.1394	0.0847	0.0063	0.0075	0.0066	0.0246	0.0077	0.0086	0.1651
20	rs4813023	10194246	0.97	1.15505862992724	1.61	0.475515229965307	0.014411964115703	0.0735128629740161	0.1263	0.0872	0.0055	0.0043	0.0071	0.0038	0.0036	0.0136	0.1579	0.005	0.0055	0.0068	0.094	0.0087	0.0076	0.0041	0.0037	0.1407	0.0837	0.0064	0.0076	0.0067	0.0248	0.0075	0.0086	0.1649
20	rs1889189	10197086	0.97	1.15505862992724	1.61	0.475515229965307	0.0148166072944731	0.0700302302099865	0.1265	0.0873	0.0055	0.0043	0.0071	0.0038	0.0035	0.0135	0.158	0.005	0.0054	0.0068	0.0942	0.0087	0.0076	0.0041	0.0037	0.1408	0.0836	0.0065	0.0076	0.0067	0.0247	0.0074	0.0085	0.165
20	rs6032826	10203817	0.96	1.23264710971586	1.61	0.475515229965307	0.00883211393242561	0.0934420856303372	0.1266	0.0873	0.0056	0.0042	0.007	0.0038	0.0038	0.0135	0.1578	0.0049	0.0052	0.0069	0.0952	0.0087	0.0077	0.0041	0.0038	0.1406	0.0823	0.0069	0.0077	0.0071	0.0249	0.0076	0.0083	0.1646
20	rs2327266	10218321	0.96	1.23264710971586	1.61	0.475515229965307	0.00515295345760498	0.100096571140738	0.1266	0.0874	0.0057	0.0042	0.007	0.004	0.0041	0.0135	0.1574	0.0049	0.0052	0.0069	0.0951	0.0086	0.0075	0.0041	0.0038	0.141	0.0822	0.0069	0.0075	0.0072	0.0249	0.0076	0.0083	0.1645
20	rs1022511	10220656	0.96	1.23264710971586	1.61	0.475515229965307	0.00318793532364749	0.119101046523884	0.1266	0.0867	0.0057	0.0041	0.007	0.004	0.0041	0.0135	0.1566	0.005	0.0052	0.007	0.0953	0.0086	0.0075	0.0041	0.0039	0.1412	0.0822	0.007	0.0076	0.0076	0.0251	0.0076	0.0082	0.1644
20	rs116850440	10221135	0.96	1.23264710971586	1.61	0.475515229965307	0.00338156747299852	0.121629979884351	0.1266	0.0867	0.0058	0.0041	0.007	0.004	0.0042	0.0135	0.1564	0.005	0.0052	0.007	0.0953	0.0086	0.0075	0.0041	0.0039	0.1411	0.0822	0.007	0.0076	0.0076	0.0251	0.0076	0.0082	0.1645
20	rs3025859	10223549	0.96	1.23264710971586	1.62	0.444280725791627	0.00317520548160072	0.128887886765328	0.1265	0.0867	0.0058	0.0041	0.007	0.004	0.0042	0.0135	0.1561	0.005	0.0052	0.007	0.0954	0.0087	0.0076	0.0041	0.0039	0.1411	0.0822	0.007	0.0077	0.0077	0.0252	0.0076	0.0082	0.1644
20	rs6077701	10231659	0.96	1.23264710971586	1.62	0.444280725791627	0.00475606009554963	0.144144243876667	0.1268	0.0867	0.0059	0.0041	0.0069	0.0041	0.0041	0.0134	0.156	0.005	0.0051	0.007	0.0954	0.0087	0.0075	0.0041	0.0039	0.141	0.082	0.0071	0.0076	0.0078	0.0253	0.0077	0.0081	0.1644
20	rs76547470	10232782	0.96	1.23264710971586	1.62	0.444280725791627	0.00460076727016909	0.147138196921556	0.1268	0.0867	0.0059	0.0041	0.0069	0.0041	0.0041	0.0134	0.1559	0.005	0.0051	0.0071	0.0954	0.0087	0.0075	0.0041	0.0039	0.141	0.0819	0.0071	0.0076	0.0078	0.0253	0.0077	0.0081	0.1643
20	rs76607862	10234531	0.96	1.23264710971586	1.62	0.444280725791627	0.00592302117758301	0.16020365553302	0.127	0.0868	0.0059	0.0041	0.0069	0.0042	0.0041	0.0133	0.1558	0.005	0.0051	0.0072	0.0954	0.0088	0.0075	0.0042	0.0039	0.1408	0.0816	0.0072	0.0077	0.0079	0.0254	0.0078	0.0081	0.1642
20	rs363053	10235585	0.95	1.31333295668949	1.62	0.444280725791627	0.00828183528121893	0.183816025136893	0.1272	0.0868	0.0061	0.0041	0.007	0.0043	0.0041	0.0132	0.1556	0.0051	0.005	0.0073	0.0954	0.0089	0.0074	0.0042	0.0039	0.1407	0.0812	0.0073	0.0077	0.008	0.0257	0.0079	0.008	0.164
20	rs362567	10246091	0.95	1.31333295668949	1.62	0.444280725791627	0.029328084815885	0.2516073173035	0.1276	0.0871	0.0066	0.004	0.0072	0.0044	0.0039	0.013	0.1555	0.0052	0.005	0.0078	0.0969	0.0092	0.0073	0.0042	0.0039	0.1387	0.0799	0.0077	0.0077	0.0083	0.0264	0.0079	0.0078	0.1629
20	rs362568	10246713	0.95	1.31333295668949	1.61	0.475515229965307	0.0324593470467168	0.258961436124977	0.1276	0.0872	0.0066	0.004	0.0072	0.0044	0.0038	0.013	0.1554	0.0052	0.005	0.0078	0.0971	0.0092	0.0073	0.0042	0.0039	0.1387	0.0796	0.0078	0.0077	0.0083	0.0264	0.0079	0.0079	0.1628
20	rs117768281	10250606	0.94	1.39714162152937	1.61	0.475515229965307	0.0561413935485317	0.286443794630137	0.1276	0.0875	0.0067	0.004	0.0072	0.0043	0.0037	0.013	0.1557	0.0053	0.005	0.008	0.0977	0.0092	0.0072	0.0042	0.0039	0.1378	0.0789	0.008	0.0077	0.0085	0.0267	0.0079	0.0078	0.1624
20	rs6077718	10261142	0.94	1.39714162152937	1.61	0.475515229965307	0.0844200615517871	0.3270072889463	0.1274	0.0877	0.0068	0.004	0.0072	0.0043	0.0037	0.0131	0.156	0.0053	0.005	0.0081	0.0982	0.0092	0.0072	0.0043	0.0039	0.137	0.0783	0.0082	0.0077	0.0086	0.027	0.008	0.0078	0.1621
20	rs6133845	10263915	0.94	1.39714162152937	1.61	0.475515229965307	0.0847444716990562	0.32773945413176	0.1272	0.0878	0.0068	0.004	0.0072	0.0043	0.0037	0.0131	0.1563	0.0053	0.005	0.0081	0.0981	0.0092	0.0072	0.0043	0.0039	0.1367	0.0783	0.0082	0.0077	0.0086	0.027	0.008	0.0078	0.1623
20	rs362549	10269890	0.94	1.39714162152937	1.61	0.475515229965307	0.0825130529601634	0.330672900779806	0.1272	0.0878	0.0068	0.004	0.0072	0.0043	0.0037	0.0132	0.1562	0.0053	0.005	0.0081	0.0981	0.0092	0.0072	0.0043	0.0039	0.1366	0.0784	0.0081	0.0077	0.0086	0.027	0.008	0.0077	0.1625
20	rs3025876	10273084	0.94	1.39714162152937	1.61	0.475515229965307	0.0830616169148033	0.326763340541501	0.1272	0.0878	0.0068	0.004	0.0072	0.0043	0.0036	0.0132	0.1562	0.0053	0.005	0.0081	0.0981	0.0092	0.0072	0.0043	0.0039	0.1364	0.0784	0.0081	0.0077	0.0087	0.027	0.008	0.0077	0.1626
20	rs41378446	10280439	0.94	1.39714162152937	1.61	0.475515229965307	0.141502441028606	0.366833319795949	0.128	0.088	0.0068	0.0043	0.0072	0.0042	0.0035	0.0132	0.1565	0.0053	0.005	0.0082	0.0977	0.0093	0.007	0.0042	0.0038	0.1346	0.0788	0.0082	0.0076	0.009	0.0271	0.0081	0.0076	0.1628
20	rs6108463	10280505	0.94	1.39714162152937	1.61	0.475515229965307	0.136180756761487	0.361422738173099	0.1281	0.0878	0.0067	0.0043	0.0072	0.0042	0.0035	0.0133	0.1566	0.0052	0.0051	0.0083	0.0979	0.0093	0.0071	0.0043	0.0038	0.1341	0.0789	0.0082	0.0077	0.009	0.0271	0.008	0.0075	0.1627
20	rs362988	10281370	0.94	1.39714162152937	1.61	0.475515229965307	0.178811133851114	0.420180706623902	0.1285	0.0876	0.0069	0.0042	0.0068	0.0041	0.0035	0.0131	0.156	0.0051	0.005	0.0083	0.0984	0.0093	0.0068	0.0042	0.0036	0.1349	0.079	0.0083	0.0076	0.0093	0.0271	0.0081	0.0076	0.1625
20	rs363010	10281572	0.94	1.39714162152937	1.62	0.444280725791627	0.175286265032534	0.403255448632083	0.1289	0.0875	0.0069	0.0042	0.0068	0.0043	0.0036	0.0131	0.1559	0.0051	0.005	0.0082	0.0984	0.0093	0.0067	0.0042	0.0038	0.1348	0.0789	0.0083	0.0076	0.0093	0.0271	0.0081	0.0076	0.1624
20	rs6039820	10282027	0.94	1.39714162152937	1.62	0.444280725791627	0.166213526132036	0.402737695088342	0.1291	0.0875	0.007	0.0041	0.0067	0.0045	0.0036	0.0131	0.1554	0.005	0.0049	0.0081	0.0986	0.0093	0.0066	0.0043	0.004	0.1353	0.0786	0.0083	0.0076	0.0095	0.0273	0.008	0.0076	0.1621
20	rs6108464	10283950	0.92	1.57422166990469	1.62	0.444280725791627	0.561052895096075	0.589227469729011	0.1299	0.086	0.0078	0.0038	0.0061	0.0049	0.0029	0.0128	0.1513	0.0054	0.005	0.0079	0.1016	0.0095	0.0069	0.0043	0.0045	0.1393	0.0773	0.0084	0.0075	0.0105	0.0277	0.0076	0.0075	0.1595
20	rs3787283	10284418	0.92	1.57422166990469	1.63	0.414449909043039	0.599958049095159	0.623137288022792	0.1296	0.0853	0.0078	0.0038	0.0061	0.0049	0.0028	0.0128	0.1507	0.0054	0.0049	0.0079	0.1024	0.0094	0.0069	0.0042	0.0045	0.14	0.0772	0.0084	0.0078	0.0104	0.0276	0.0076	0.0074	0.1603
20	rs73077435	10284678	0.92	1.57422166990469	1.65	0.358901199458623	0.606709367300528	0.602823347295869	0.1296	0.0852	0.0078	0.0038	0.0061	0.0049	0.0028	0.0127	0.1507	0.0054	0.0049	0.0078	0.1023	0.0094	0.0068	0.0041	0.0045	0.1402	0.0773	0.0084	0.0078	0.0104	0.0277	0.0076	0.0074	0.1603
20	rs3746544	10287084	0.92	1.57422166990469	1.65	0.358901199458623	0.669311768454449	0.64389950814924	0.1293	0.0849	0.0078	0.0036	0.006	0.0049	0.0027	0.0125	0.1509	0.0056	0.0049	0.0076	0.1021	0.0093	0.0067	0.004	0.0045	0.1412	0.0776	0.0083	0.0079	0.0105	0.028	0.0076	0.0073	0.1605
20	rs6032845	10291007	0.92	1.57422166990469	1.65	0.358901199458623	0.569809560442767	0.574287628868189	0.1288	0.0842	0.0077	0.0034	0.0061	0.0049	0.0027	0.0123	0.1512	0.0055	0.005	0.0074	0.1024	0.0091	0.0066	0.0037	0.0044	0.1421	0.0781	0.0083	0.0081	0.0101	0.0281	0.0077	0.0072	0.161
20	rs1984831	10294521	0.92	1.57422166990469	1.65	0.358901199458623	0.633145479662625	0.603971633025318	0.1286	0.084	0.0078	0.0034	0.0061	0.0049	0.0026	0.0123	0.1512	0.0056	0.005	0.0075	0.1027	0.009	0.0066	0.0036	0.0043	0.1422	0.0784	0.0083	0.0081	0.0101	0.0281	0.0076	0.0072	0.161
20	rs7268664	10295257	0.92	1.57422166990469	1.66	0.333131717406117	0.65844520993602	0.696257202572722	0.1285	0.084	0.0078	0.0034	0.0061	0.0049	0.0026	0.0123	0.151	0.0055	0.005	0.0075	0.1029	0.009	0.0067	0.0036	0.0044	0.1422	0.0784	0.0083	0.0082	0.0101	0.0281	0.0076	0.007	0.1611
20	rs73602402	10302574	0.92	1.57422166990469	1.66	0.333131717406117	0.584046836569053	0.641422984042132	0.1282	0.0841	0.0077	0.0034	0.0061	0.0048	0.0026	0.0122	0.151	0.0055	0.005	0.0076	0.1036	0.009	0.0068	0.0035	0.0043	0.1425	0.078	0.0082	0.0082	0.0102	0.0282	0.0075	0.007	0.1609
20	rs117836701	10304542	0.92	1.57422166990469	1.66	0.333131717406117	0.588533750814475	0.705469708783691	0.1279	0.0841	0.0077	0.0035	0.006	0.0048	0.0027	0.012	0.1509	0.0052	0.0049	0.0077	0.105	0.0091	0.0069	0.0034	0.0042	0.1427	0.0779	0.0081	0.0082	0.0103	0.0283	0.0075	0.007	0.1601
20	rs6039854	10308070	0.92	1.57422166990469	1.67	0.308662716071979	0.665848795375793	0.950103436333687	0.1274	0.084	0.0077	0.0035	0.0059	0.0049	0.0028	0.0118	0.1507	0.005	0.0048	0.0079	0.1066	0.0092	0.0071	0.0032	0.0041	0.143	0.0776	0.008	0.0083	0.0105	0.0285	0.0075	0.0071	0.1594
20	rs6104578	10309098	0.92	1.57422166990469	1.71	0.223208546872115	0.704236502943817	0.958507537905056	0.1272	0.0839	0.0077	0.0035	0.0058	0.0048	0.0028	0.0118	0.1504	0.0049	0.0047	0.008	0.107	0.0091	0.0071	0.0031	0.004	0.144	0.0776	0.008	0.0083	0.0107	0.0283	0.0074	0.007	0.1591
20	rs362616	10311759	0.92	1.57422166990469	1.71	0.223208546872115	0.950127900482463	1.09274419055177	0.1266	0.0834	0.0076	0.0038	0.0058	0.0049	0.0029	0.0117	0.1505	0.0049	0.0048	0.0078	0.1077	0.009	0.0073	0.0031	0.004	0.1446	0.0774	0.008	0.0083	0.0116	0.0282	0.0072	0.0068	0.1582
20	rs1569546	10311789	0.92	1.57422166990469	1.71	0.223208546872115	0.948363742796454	1.07763022394804	0.1265	0.0834	0.0076	0.0038	0.0058	0.0049	0.0029	0.0117	0.1505	0.0049	0.0048	0.0078	0.1076	0.009	0.0073	0.0031	0.004	0.1446	0.0775	0.008	0.0083	0.0116	0.0282	0.0072	0.0068	0.1582
20	rs362620	10314383	0.9	1.76406203941677	1.71	0.223208546872115	3.13971725057709	2.48899978252225	0.12	0.0836	0.0081	0.0037	0.0058	0.0053	0.0032	0.0107	0.1445	0.005	0.0051	0.0093	0.1222	0.0095	0.0091	0.0029	0.0041	0.1414	0.0757	0.0082	0.0085	0.0138	0.0271	0.0074	0.0069	0.1549
20	rs74352288	10319831	0.9	1.76406203941677	1.71	0.223208546872115	3.67514426092718	2.57879141920942	0.119	0.0839	0.008	0.0037	0.0058	0.0054	0.0032	0.0107	0.1435	0.0049	0.005	0.0095	0.124	0.0098	0.0091	0.0029	0.0041	0.1412	0.0755	0.0083	0.0085	0.014	0.027	0.0074	0.0068	0.1545
20	rs80067885	10320183	0.9	1.76406203941677	1.71	0.223208546872115	3.68462339298151	2.60491205742146	0.1191	0.0839	0.008	0.0037	0.0059	0.0054	0.0032	0.0107	0.1435	0.0049	0.005	0.0095	0.124	0.0098	0.0091	0.0029	0.0041	0.1412	0.0755	0.0083	0.0085	0.014	0.0271	0.0074	0.0068	0.1543
20	rs1540902	10321276	0.9	1.76406203941677	1.71	0.223208546872115	3.70814940359279	2.62586779604401	0.119	0.0839	0.008	0.0037	0.0059	0.0054	0.0032	0.0107	0.1434	0.0049	0.005	0.0096	0.1242	0.0099	0.0091	0.0029	0.0041	0.1412	0.0756	0.0083	0.0085	0.014	0.027	0.0074	0.0068	0.1543
20	rs6108491	10324253	0.9	1.76406203941677	1.71	0.223208546872115	3.87746957684793	2.76338600671635	0.1187	0.084	0.0081	0.0037	0.0059	0.0054	0.0032	0.0107	0.1431	0.005	0.0051	0.0096	0.1247	0.0099	0.0092	0.0029	0.0041	0.141	0.0754	0.0083	0.0086	0.0141	0.0271	0.0074	0.0068	0.154
20	rs34257217	10326528	0.9	1.76406203941677	1.71	0.223208546872115	4.01389465461871	2.49250299056711	0.1186	0.084	0.0081	0.0038	0.0058	0.0055	0.0033	0.0107	0.143	0.005	0.0051	0.0095	0.1253	0.0099	0.0092	0.003	0.0041	0.1409	0.0754	0.0083	0.0085	0.0141	0.0271	0.0071	0.0068	0.1539
20	rs2423491	10334090	0.89	1.86381641120984	1.71	0.223208546872115	5.87719348166255	3.30134826400446	0.1159	0.0839	0.008	0.0039	0.0057	0.0054	0.0034	0.0113	0.1394	0.0051	0.0053	0.0097	0.1335	0.01	0.0098	0.0031	0.0038	0.1409	0.0739	0.0083	0.0086	0.0146	0.0274	0.0072	0.0066	0.1516
20	rs6104583	10337546	0.88	1.96681746512425	1.71	0.223208546872115	7.96937654188626	5.21285539218387	0.1134	0.0821	0.0092	0.004	0.0058	0.0051	0.0035	0.0115	0.1396	0.0055	0.0055	0.0103	0.1372	0.01	0.0105	0.0032	0.0037	0.1393	0.0723	0.0092	0.0088	0.016	0.0274	0.0076	0.0065	0.1489
20	rs11907058	10343298	0.86	2.18262515863034	1.71	0.223208546872115	13.6698202413714	6.94103704168014	0.1092	0.08	0.0107	0.0043	0.0056	0.0054	0.0035	0.0119	0.1394	0.0057	0.0062	0.0119	0.1442	0.0105	0.0114	0.0032	0.0031	0.1365	0.0706	0.0109	0.0093	0.0182	0.0277	0.008	0.0063	0.1423
20	rs78390903	10343523	0.85	2.29546224351208	1.71	0.223208546872115	15.1259809151144	7.55404472797998	0.1085	0.0796	0.0106	0.0045	0.0056	0.0053	0.0034	0.012	0.1395	0.0057	0.0063	0.0122	0.1455	0.0107	0.0115	0.0031	0.0029	0.1358	0.0707	0.0111	0.0093	0.0187	0.0279	0.008	0.0063	0.1412
20	rs117498415	10344537	0.83	2.53107265478665	1.74	0.171280181914382	22.3874716763581	11.0212916932972	0.1061	0.0781	0.0117	0.0046	0.0055	0.0054	0.0033	0.0122	0.1399	0.0059	0.0067	0.0133	0.1498	0.0111	0.0121	0.0032	0.0027	0.1328	0.0699	0.0122	0.0097	0.0211	0.0281	0.0083	0.0061	0.1361
20	rs76590553	10351565	0.82	2.65387157591344	1.73	0.187497716434302	25.7836738740262	12.5497213702301	0.1051	0.0774	0.0122	0.0047	0.0055	0.0054	0.0033	0.0123	0.1401	0.006	0.0068	0.0138	0.1515	0.0112	0.0124	0.0032	0.0026	0.1316	0.0695	0.0127	0.0098	0.022	0.0281	0.0084	0.0061	0.134
20	rs6104591	10354379	0.82	2.65387157591344	1.72	0.204795704918344	26.0667756770185	12.6985612195716	0.1051	0.0774	0.0122	0.0047	0.0055	0.0054	0.0033	0.0123	0.1401	0.006	0.0068	0.0138	0.1515	0.0112	0.0124	0.0032	0.0026	0.1315	0.0695	0.0127	0.0098	0.0221	0.0282	0.0084	0.0061	0.1339
20	rs11696408	10355176	0.82	2.65387157591344	1.71	0.223208546872115	26.1663444446391	12.6255879864322	0.105	0.0774	0.0123	0.0047	0.0055	0.0054	0.0033	0.0123	0.1401	0.006	0.0068	0.0139	0.1517	0.0112	0.0124	0.0032	0.0026	0.1313	0.0695	0.0127	0.0098	0.0221	0.0282	0.0084	0.0061	0.1339
20	rs73079448	10358486	0.82	2.65387157591344	1.71	0.223208546872115	26.9463488105802	12.7270480219821	0.105	0.0774	0.0123	0.0047	0.0055	0.0055	0.0033	0.0123	0.14	0.006	0.0068	0.0139	0.1519	0.0112	0.0125	0.0032	0.0026	0.1308	0.0697	0.0127	0.0098	0.0224	0.0282	0.0084	0.0061	0.1337
20	rs1983612	10364140	0.82	2.65387157591344	1.72	0.204795704918344	28.9339029404845	13.5908757903517	0.1045	0.0772	0.0126	0.0046	0.0054	0.0055	0.0032	0.0124	0.1402	0.0059	0.0069	0.0142	0.1532	0.0113	0.0126	0.0032	0.0024	0.1304	0.0695	0.0128	0.0098	0.0228	0.0283	0.0084	0.0061	0.1322
20	rs6077763	10372600	0.8	2.90951564313657	1.72	0.204795704918344	38.8690561799115	19.5166191054419	0.1015	0.0762	0.0136	0.0048	0.0057	0.0057	0.0031	0.013	0.139	0.007	0.0077	0.0155	0.1564	0.0113	0.0135	0.0035	0.0023	0.127	0.0692	0.0134	0.0101	0.0256	0.0285	0.0094	0.0064	0.1265
20	rs1545	10386013	0.79	3.04238241382411	1.72	0.204795704918344	40.2354547565015	19.1180463164715	0.1009	0.076	0.0137	0.0048	0.0057	0.0057	0.003	0.0132	0.139	0.0071	0.0079	0.0158	0.1568	0.0113	0.0136	0.0035	0.0025	0.1262	0.0691	0.0135	0.0101	0.0262	0.0286	0.0097	0.0064	0.1254
20	rs1547	10386059	0.79	3.04238241382411	1.72	0.204795704918344	40.2354547565015	19.1180463164715	0.1009	0.076	0.0137	0.0048	0.0057	0.0057	0.003	0.0132	0.139	0.0071	0.0079	0.0158	0.1568	0.0113	0.0136	0.0035	0.0025	0.1262	0.0691	0.0135	0.0101	0.0262	0.0286	0.0097	0.0064	0.1254
20	rs16991555	10402591	0.79	3.04238241382411	1.72	0.204795704918344	42.2273730507556	20.1719642020827	0.1006	0.0757	0.014	0.0047	0.0058	0.0057	0.003	0.0134	0.1387	0.0073	0.008	0.0159	0.1568	0.0115	0.0137	0.0035	0.0025	0.1257	0.069	0.0137	0.0102	0.0268	0.0287	0.0099	0.0064	0.1245
20	rs117177926	10408627	0.79	3.04238241382411	1.72	0.204795704918344	43.7263777833203	20.830611850851	0.1002	0.0755	0.0143	0.0047	0.0058	0.0057	0.003	0.0136	0.1386	0.0074	0.0082	0.0161	0.157	0.0115	0.0137	0.0036	0.0025	0.1249	0.0689	0.0138	0.0103	0.0271	0.0289	0.0101	0.0064	0.1238
20	rs3790155	10409054	0.79	3.04238241382411	1.72	0.204795704918344	44.2294695970733	21.028733375685	0.1001	0.0755	0.0144	0.0047	0.0058	0.0057	0.003	0.0137	0.1385	0.0074	0.0082	0.0162	0.1571	0.0115	0.0138	0.0036	0.0025	0.1247	0.0688	0.0138	0.0103	0.0273	0.029	0.0101	0.0064	0.1236
20	rs6077783	10410431	0.76	3.46127964271859	1.72	0.204795704918344	56.0260433814676	28.7803197388619	0.0977	0.0738	0.016	0.0057	0.0062	0.0057	0.0029	0.0143	0.1375	0.0082	0.0092	0.0174	0.1593	0.012	0.0146	0.0037	0.0029	0.1194	0.0682	0.0144	0.0106	0.0298	0.0298	0.0112	0.0068	0.1183
20	rs36224662	10412596	0.73	3.91080538139787	1.72	0.204795704918344	71.3054344028941	34.3735273176762	0.0949	0.0706	0.0173	0.0066	0.0065	0.0056	0.0029	0.015	0.141	0.0103	0.0105	0.0193	0.1638	0.0126	0.0149	0.004	0.003	0.1129	0.0668	0.0144	0.0116	0.0313	0.0299	0.0119	0.0071	0.1116
20	rs6131096	10417511	0.76	3.46127964271859	1.72	0.204795704918344	55.3211895598378	20.4391572749639	0.1022	0.0682	0.0156	0.0066	0.0056	0.0054	0.0026	0.0129	0.1448	0.0099	0.0103	0.0169	0.1603	0.013	0.0115	0.0042	0.0031	0.1162	0.0671	0.0125	0.01	0.0289	0.0303	0.0109	0.0073	0.1192
20	rs76224190	10418449	0.76	3.46127964271859	1.72	0.204795704918344	55.0794320424986	20.180615937504	0.1024	0.0681	0.0155	0.0066	0.0056	0.0054	0.0026	0.0128	0.1448	0.01	0.0103	0.0168	0.1602	0.0131	0.0113	0.0042	0.0032	0.1162	0.0671	0.0125	0.0099	0.0289	0.0304	0.0109	0.0074	0.1195
20	rs34200831	10418778	0.76	3.46127964271859	1.71	0.223208546872115	55.0427099539723	20.1010658353241	0.1024	0.0681	0.0155	0.0066	0.0056	0.0054	0.0026	0.0128	0.1448	0.01	0.0103	0.0168	0.1602	0.0131	0.0113	0.0043	0.0032	0.1162	0.0671	0.0124	0.0099	0.0288	0.0304	0.0109	0.0075	0.1195
20	rs35767319	10419081	0.77	3.31825523099057	1.71	0.223208546872115	55.4043464957154	20.5683542039221	0.1025	0.068	0.0155	0.0066	0.0056	0.0054	0.0026	0.0128	0.1448	0.01	0.0104	0.0168	0.1601	0.013	0.0113	0.0043	0.0032	0.1163	0.0671	0.0124	0.0099	0.0288	0.0304	0.0109	0.0075	0.1196
20	rs16991592	10420416	0.77	3.31825523099057	1.71	0.223208546872115	54.2654449611162	20.1728082695639	0.1027	0.0681	0.0155	0.0066	0.0057	0.0055	0.0026	0.013	0.1453	0.01	0.0104	0.0168	0.1599	0.0131	0.0112	0.0043	0.0033	0.1166	0.0672	0.0104	0.0099	0.0287	0.0302	0.011	0.0077	0.12
20	rs6039942	10428146	0.77	3.31825523099057	1.71	0.223208546872115	54.3257220532575	20.0234227640425	0.1029	0.0682	0.0155	0.0066	0.0057	0.0055	0.0027	0.0131	0.1456	0.01	0.0104	0.0167	0.1598	0.013	0.0111	0.0044	0.0033	0.1169	0.0672	0.0094	0.01	0.0287	0.0302	0.011	0.0077	0.1202
20	rs2876201	10429851	0.77	3.31825523099057	1.71	0.223208546872115	54.3702773499963	20.0727927170588	0.1029	0.0682	0.0155	0.0066	0.0057	0.0055	0.0027	0.0131	0.1456	0.01	0.0104	0.0167	0.1598	0.013	0.0111	0.0044	0.0033	0.1169	0.0672	0.0094	0.01	0.0287	0.0302	0.011	0.0077	0.1202
20	rs77382058	10435218	0.77	3.31825523099057	1.71	0.223208546872115	53.6812355789311	19.7036511560863	0.1029	0.0681	0.0155	0.0066	0.0057	0.0055	0.0027	0.0131	0.1456	0.01	0.0104	0.0167	0.1598	0.013	0.0111	0.0044	0.0033	0.1169	0.0672	0.0094	0.01	0.0287	0.0301	0.0109	0.0077	0.1203
20	rs225149	10455168	0.86	2.18262515863034	1.71	0.223208546872115	10.7136489286769	2.70318102072963	0.1162	0.0614	0.0094	0.0053	0.0056	0.0058	0.0028	0.0135	0.1528	0.0066	0.0079	0.0119	0.1404	0.0111	0.0076	0.0049	0.0038	0.1324	0.0719	0.0059	0.0105	0.0168	0.0308	0.0075	0.0089	0.1434
20	rs77782485	10455258	0.86	2.18262515863034	1.71	0.223208546872115	9.34121630803068	2.3063985372351	0.1168	0.0613	0.0092	0.0053	0.0056	0.0057	0.0029	0.0135	0.1532	0.0065	0.0079	0.0117	0.1398	0.0112	0.0075	0.0048	0.0038	0.1329	0.0721	0.0058	0.0105	0.016	0.0308	0.0075	0.0087	0.1441
20	rs225150	10455385	0.87	2.07308182465475	1.71	0.223208546872115	7.9438205568253	1.86897532521911	0.1177	0.0612	0.0088	0.0052	0.0056	0.0057	0.0029	0.0135	0.1536	0.0063	0.0077	0.0114	0.139	0.0112	0.0073	0.0048	0.0038	0.1338	0.0724	0.0057	0.0104	0.0151	0.0309	0.0074	0.0087	0.1451
20	rs648628	10457574	0.89	1.86381641120984	1.71	0.223208546872115	2.98627391900728	0.764782439519586	0.1258	0.0607	0.0055	0.0042	0.0051	0.0056	0.0032	0.0131	0.1582	0.0051	0.006	0.0083	0.1313	0.0091	0.0048	0.0048	0.0037	0.1431	0.0756	0.0042	0.0096	0.0086	0.0307	0.0051	0.0081	0.1557
20	rs13044584	10465120	0.89	1.86381641120984	1.71	0.223208546872115	2.60313439580609	0.50309520257712	0.1263	0.0607	0.0053	0.0041	0.005	0.0056	0.0033	0.013	0.1587	0.005	0.0059	0.0081	0.1307	0.009	0.0046	0.0047	0.0037	0.1438	0.0756	0.0041	0.0095	0.0081	0.0307	0.0049	0.008	0.1566
20	rs6074150	10465239	0.89	1.86381641120984	1.69	0.263511633917478	2.61413569752739	0.505292519861458	0.1263	0.0607	0.0053	0.0041	0.005	0.0056	0.0033	0.013	0.1587	0.005	0.0059	0.0081	0.1307	0.009	0.0046	0.0047	0.0037	0.1438	0.0756	0.0041	0.0095	0.0081	0.0307	0.0049	0.008	0.1566
20	rs117761227	10467841	0.89	1.86381641120984	1.69	0.263511633917478	2.64309670872673	0.526981163033203	0.1265	0.0608	0.0052	0.0041	0.005	0.0056	0.0033	0.013	0.1588	0.0049	0.0059	0.0081	0.1307	0.009	0.0046	0.0047	0.0037	0.1439	0.0756	0.0041	0.0095	0.008	0.0307	0.0049	0.008	0.1567
20	rs652661	10468779	0.89	1.86381641120984	1.69	0.263511633917478	2.67020651201762	0.516868076764028	0.1265	0.0608	0.0052	0.0041	0.005	0.0056	0.0033	0.013	0.1588	0.0049	0.0058	0.0081	0.1308	0.009	0.0046	0.0047	0.0037	0.144	0.0755	0.004	0.0095	0.0078	0.0307	0.0049	0.008	0.1568
20	rs78655953	10469972	0.89	1.86381641120984	1.69	0.263511633917478	2.69202804431052	0.54931633183384	0.1265	0.0608	0.0052	0.0041	0.005	0.0056	0.0033	0.013	0.1588	0.0049	0.0058	0.0081	0.1307	0.009	0.0046	0.0047	0.0037	0.144	0.0756	0.004	0.0095	0.0078	0.0307	0.0049	0.008	0.1568
20	rs17454468	10503203	0.89	1.86381641120984	1.69	0.263511633917478	2.63205822035559	1.33745586579902	0.1284	0.061	0.004	0.0036	0.0049	0.0053	0.0032	0.0128	0.1606	0.0043	0.005	0.0075	0.129	0.0083	0.0039	0.0047	0.0035	0.1471	0.0767	0.0037	0.0092	0.0062	0.0302	0.0043	0.0077	0.1602
20	rs118122994	10512813	0.89	1.86381641120984	1.69	0.263511633917478	2.51026239293759	1.50212579789265	0.1286	0.061	0.0039	0.0036	0.0048	0.0053	0.0032	0.0128	0.1608	0.0042	0.005	0.0074	0.1288	0.0083	0.0039	0.0047	0.0035	0.1474	0.0768	0.0036	0.0091	0.0061	0.0302	0.0042	0.0077	0.1605
20	rs117614936	10520966	0.89	1.86381641120984	1.7	0.24276969786222	2.27980365361536	1.07308747386365	0.1287	0.061	0.0038	0.0036	0.0048	0.0052	0.0032	0.0128	0.1609	0.0042	0.0049	0.0074	0.1287	0.0083	0.0038	0.0047	0.0035	0.1476	0.0769	0.0036	0.0091	0.006	0.0302	0.0042	0.0076	0.1607
20	rs112590887	10522592	0.89	1.86381641120984	1.7	0.24276969786222	2.27852894247272	1.06611810098791	0.1287	0.061	0.0038	0.0036	0.0048	0.0052	0.0032	0.0128	0.1609	0.0042	0.0049	0.0074	0.1287	0.0083	0.0038	0.0047	0.0035	0.1476	0.0769	0.0036	0.0091	0.006	0.0302	0.0042	0.0076	0.1607
20	rs73078758	10523896	0.89	1.86381641120984	1.7	0.24276969786222	2.27771788169073	1.06903447910374	0.1287	0.061	0.0038	0.0036	0.0048	0.0052	0.0032	0.0128	0.1609	0.0042	0.0049	0.0074	0.1287	0.0083	0.0038	0.0047	0.0035	0.1476	0.0769	0.0036	0.0091	0.006	0.0302	0.0042	0.0076	0.1607
20	rs117742588	10532071	0.89	1.86381641120984	1.7	0.24276969786222	2.25423749698239	0.9588249587323	0.1287	0.0611	0.0038	0.0035	0.0048	0.0052	0.0032	0.0128	0.1609	0.0042	0.0049	0.0073	0.1286	0.0083	0.0038	0.0047	0.0035	0.1477	0.0769	0.0036	0.0091	0.006	0.0302	0.0042	0.0076	0.1607
20	rs6040028	10549503	0.89	1.86381641120984	1.68	0.285465824887251	2.04617681099158	0.388956147064586	0.1289	0.0611	0.0037	0.0035	0.0048	0.0052	0.0032	0.0128	0.161	0.0041	0.0049	0.0073	0.1285	0.0082	0.0038	0.0047	0.0034	0.1479	0.077	0.0036	0.0091	0.006	0.0302	0.0042	0.0076	0.1609
20	rs646407	10552183	0.89	1.86381641120984	1.68	0.285465824887251	2.05984073139139	0.311743930993851	0.1289	0.0611	0.0037	0.0035	0.0049	0.0052	0.0033	0.0128	0.1611	0.0041	0.0049	0.0073	0.1286	0.0082	0.0037	0.0047	0.0035	0.1479	0.077	0.0036	0.0091	0.0058	0.0302	0.0042	0.0076	0.161
20	rs600045	10552650	0.89	1.86381641120984	1.67	0.308662716071979	2.06567385402177	0.29931031239706	0.1289	0.0611	0.0037	0.0035	0.0049	0.0052	0.0033	0.0128	0.1611	0.0041	0.0048	0.0073	0.1286	0.0082	0.0037	0.0047	0.0035	0.1479	0.077	0.0036	0.0091	0.0058	0.0302	0.0042	0.0075	0.161
20	rs78369863	10572384	0.9	1.76406203941677	1.67	0.308662716071979	1.81733633784977	0.215658341327121	0.1301	0.0612	0.0032	0.0032	0.0045	0.0049	0.0032	0.0129	0.1616	0.0041	0.0046	0.0068	0.1272	0.0081	0.0035	0.0046	0.0032	0.1499	0.0771	0.0035	0.0089	0.0053	0.0302	0.0039	0.0074	0.1628
20	rs77934257	10574767	0.9	1.76406203941677	1.67	0.308662716071979	1.80113264582359	0.211492539641594	0.1303	0.0614	0.0032	0.0031	0.0045	0.0049	0.0032	0.0129	0.1616	0.0039	0.0047	0.0067	0.127	0.0081	0.0035	0.0046	0.0032	0.1499	0.0771	0.0035	0.0089	0.0052	0.0302	0.0038	0.0074	0.1631
20	rs12479970	10576245	0.9	1.76406203941677	1.67	0.308662716071979	1.76727936245987	0.181485307142046	0.1303	0.0614	0.0031	0.0031	0.0045	0.0049	0.0032	0.0129	0.1617	0.0039	0.0047	0.0067	0.1268	0.0081	0.0035	0.0046	0.0032	0.15	0.0771	0.0035	0.0089	0.0052	0.0302	0.0038	0.0074	0.1632
20	rs35779766	10583644	0.9	1.76406203941677	1.67	0.308662716071979	1.70613151848579	0.0931259515421921	0.1306	0.0616	0.003	0.003	0.0045	0.0049	0.0032	0.013	0.1618	0.004	0.0046	0.0066	0.1262	0.0081	0.0034	0.0047	0.0032	0.1505	0.077	0.0035	0.0088	0.005	0.0301	0.0036	0.0073	0.1638
20	rs6077846	10584030	0.9	1.76406203941677	1.68	0.285465824887251	1.7239324201973	0.0910814379622124	0.1306	0.0616	0.003	0.003	0.0045	0.0049	0.0032	0.013	0.1621	0.0039	0.0046	0.0066	0.1261	0.0081	0.0034	0.0047	0.0032	0.1506	0.077	0.0035	0.0088	0.005	0.0301	0.0035	0.0073	0.1638
20	rs79432805	10587426	0.9	1.76406203941677	1.67	0.308662716071979	1.70171769834368	0.0763343786965681	0.1307	0.0616	0.003	0.003	0.0045	0.0049	0.0032	0.013	0.1621	0.004	0.0046	0.0066	0.126	0.0081	0.0034	0.0047	0.0032	0.1506	0.077	0.0035	0.0088	0.005	0.0301	0.0035	0.0073	0.1639
20	rs74328697	10592612	0.9	1.76406203941677	1.67	0.308662716071979	1.67594630504	0.0715142217941962	0.1307	0.0616	0.003	0.003	0.0045	0.0049	0.0033	0.0131	0.1621	0.004	0.0046	0.0066	0.126	0.0081	0.0034	0.0047	0.0032	0.1506	0.077	0.0035	0.0088	0.005	0.03	0.0035	0.0073	0.1639
20	rs58288731	10596241	0.9	1.76406203941677	1.67	0.308662716071979	1.64657488640834	0.0526960692044139	0.1307	0.0616	0.003	0.003	0.0045	0.0049	0.0033	0.0131	0.1621	0.004	0.0046	0.0066	0.1259	0.0081	0.0034	0.0047	0.0032	0.1506	0.077	0.0035	0.0088	0.005	0.03	0.0035	0.0073	0.164
20	rs1232600	10597222	0.9	1.76406203941677	1.68	0.285465824887251	1.62823397518729	0.0434791527632045	0.1307	0.0616	0.003	0.003	0.0045	0.0049	0.0033	0.0131	0.1621	0.004	0.0046	0.0066	0.1259	0.0081	0.0034	0.0047	0.0032	0.1507	0.077	0.0035	0.0088	0.005	0.03	0.0035	0.0073	0.164
20	rs7268238	10599514	0.9	1.76406203941677	1.68	0.285465824887251	1.68127775405345	0.0434791527632045	0.1308	0.0616	0.0028	0.003	0.0045	0.0049	0.0033	0.0131	0.1622	0.004	0.0046	0.0066	0.1259	0.0081	0.0034	0.0047	0.0032	0.1507	0.0769	0.0035	0.0088	0.005	0.03	0.0035	0.0073	0.164
20	rs117026974	10601745	0.9	1.76406203941677	1.68	0.285465824887251	1.70455469277901	0.0463271606423536	0.1308	0.0616	0.0028	0.003	0.0045	0.0049	0.0032	0.0131	0.1622	0.004	0.0046	0.0066	0.1261	0.0081	0.0034	0.0047	0.0032	0.1506	0.0769	0.0035	0.0088	0.005	0.03	0.0034	0.0072	0.1641
20	rs73075324	10603326	0.9	1.76406203941677	1.68	0.285465824887251	1.7134968072479	0.0482300619421839	0.1309	0.0616	0.0028	0.003	0.0045	0.0049	0.0032	0.0131	0.1622	0.004	0.0046	0.0066	0.1261	0.0081	0.0034	0.0046	0.0032	0.1507	0.0769	0.0035	0.0088	0.005	0.03	0.0034	0.0072	0.1641
20	rs6077853	10603750	0.9	1.76406203941677	1.68	0.285465824887251	1.71507653207969	0.0478707019911049	0.1309	0.0616	0.0028	0.003	0.0045	0.0048	0.0032	0.0131	0.1622	0.004	0.0046	0.0066	0.1261	0.0081	0.0034	0.0046	0.0032	0.1507	0.0769	0.0035	0.0088	0.005	0.03	0.0034	0.0072	0.1641
20	rs6133979	10605004	0.9	1.76406203941677	1.68	0.285465824887251	1.70918150051386	0.0478109234966715	0.1309	0.0616	0.0028	0.003	0.0045	0.0048	0.0032	0.0131	0.1622	0.004	0.0046	0.0066	0.126	0.0081	0.0034	0.0046	0.0032	0.1507	0.0769	0.0034	0.0088	0.005	0.03	0.0034	0.0072	0.1641
20	rs16991869	10615610	0.91	1.66753670486472	1.68	0.285465824887251	1.11665961556607	0.0899880188312368	0.132	0.0625	0.0023	0.0028	0.0047	0.004	0.0032	0.0129	0.1615	0.0041	0.0046	0.0063	0.1231	0.0079	0.0038	0.0045	0.0038	0.1521	0.0772	0.0034	0.0088	0.0045	0.0298	0.0034	0.007	0.166
20	rs8708	10618574	0.91	1.66753670486472	1.68	0.285465824887251	1.01323801980353	0.0378648650249688	0.1322	0.0627	0.0022	0.0028	0.0048	0.0038	0.0032	0.0129	0.1613	0.0042	0.0046	0.0063	0.1225	0.0079	0.0038	0.0044	0.0039	0.1523	0.0773	0.0034	0.0088	0.0045	0.0297	0.0034	0.007	0.1664
20	rs6040050	10621213	0.92	1.57422166990469	1.69	0.263511633917478	0.874534089388249	0.0390034073936742	0.1326	0.0629	0.0021	0.0032	0.005	0.0037	0.0032	0.0128	0.1612	0.0042	0.0046	0.0062	0.1217	0.0079	0.0038	0.0043	0.0041	0.1526	0.0773	0.0035	0.0087	0.0044	0.0296	0.0033	0.007	0.1665
20	Affx-52334517	10621923	0.92	1.57422166990469	1.69	0.263511633917478	0.86037713881896	0.0363706320443255	0.1327	0.0629	0.0021	0.0032	0.0051	0.0036	0.0032	0.0128	0.1612	0.0042	0.0046	0.0062	0.1216	0.0079	0.0038	0.0043	0.0041	0.1526	0.0773	0.0035	0.0087	0.0043	0.0296	0.0033	0.007	0.1665
20	rs35761929	10622501	0.92	1.57422166990469	1.7	0.24276969786222	0.847038961709781	0.0332106743263381	0.1327	0.0629	0.0021	0.0032	0.0051	0.0036	0.0032	0.0128	0.1611	0.0042	0.0046	0.0062	0.1215	0.0079	0.0038	0.0043	0.0041	0.1527	0.0774	0.0035	0.0088	0.0043	0.0296	0.0033	0.007	0.1666
20	rs1801140	10625804	0.92	1.57422166990469	1.73	0.187497716434302	0.70283313586098	0.0408232272498776	0.1335	0.0633	0.0021	0.0031	0.0053	0.0035	0.0032	0.0127	0.1609	0.0043	0.0045	0.0059	0.1202	0.0079	0.0037	0.0042	0.0041	0.1534	0.0774	0.0035	0.0087	0.0043	0.0295	0.0035	0.0069	0.167
20	rs35851937	10628115	0.93	1.48409702783942	1.72	0.204795704918344	0.558657613108737	0.047155529622295	0.1341	0.0637	0.0021	0.003	0.0054	0.0035	0.0033	0.0127	0.1608	0.0043	0.0045	0.0055	0.119	0.0078	0.0037	0.0041	0.004	0.154	0.0773	0.0035	0.0086	0.0042	0.0295	0.0035	0.0069	0.1675
20	rs35308216	10629525	0.93	1.48409702783942	1.72	0.204795704918344	0.49544494281347	0.0577211380326175	0.1345	0.064	0.0021	0.003	0.0055	0.0034	0.0033	0.0127	0.1607	0.0043	0.0045	0.0053	0.1182	0.0077	0.0037	0.0041	0.0039	0.1545	0.0772	0.0034	0.0086	0.0041	0.0294	0.0035	0.0068	0.168
20	rs6077864	10631780	0.94	1.39714162152937	1.72	0.204795704918344	0.449923933844168	0.0868930442417432	0.1351	0.0643	0.0021	0.0029	0.0057	0.0033	0.0032	0.0128	0.1606	0.0043	0.0046	0.0051	0.1168	0.0078	0.0036	0.0039	0.0039	0.155	0.0771	0.0035	0.0086	0.0041	0.0293	0.0033	0.0068	0.1688
20	Affx-16339183	10633237	0.94	1.39714162152937	1.72	0.204795704918344	0.400317401994521	0.0559175756741333	0.1357	0.0646	0.0021	0.0029	0.0059	0.0032	0.0032	0.0127	0.1607	0.0037	0.0046	0.0051	0.1148	0.0078	0.0036	0.0038	0.0038	0.1555	0.078	0.0035	0.0086	0.004	0.0293	0.0033	0.0068	0.1693
20	rs6040055	10633313	0.94	1.39714162152937	1.72	0.204795704918344	0.392610862121843	0.057526725948247	0.1358	0.0646	0.0021	0.0029	0.0059	0.0032	0.0032	0.0127	0.1607	0.0037	0.0046	0.0051	0.1147	0.0079	0.0036	0.0038	0.0038	0.1554	0.0781	0.0035	0.0086	0.0039	0.0292	0.0033	0.0069	0.1693
20	rs75809680	10636324	0.94	1.39714162152937	1.72	0.204795704918344	0.264419728058715	0.0681412792066994	0.1361	0.0648	0.0022	0.0027	0.0059	0.0031	0.0032	0.0124	0.1609	0.0038	0.0046	0.0051	0.1128	0.0079	0.0036	0.0036	0.0037	0.1556	0.0788	0.0035	0.0086	0.0039	0.0292	0.0032	0.0071	0.1703
20	rs62185094	10638874	0.95	1.31333295668949	1.73	0.187497716434302	0.207834177265148	0.0760429869509714	0.1363	0.0655	0.0023	0.0027	0.0059	0.003	0.0031	0.0124	0.1604	0.0038	0.0046	0.0051	0.1115	0.0078	0.0036	0.0034	0.0036	0.156	0.0791	0.0036	0.0085	0.0039	0.0293	0.0032	0.0071	0.1707
20	rs2273061	10639543	0.95	1.31333295668949	1.72	0.204795704918344	0.187594289950334	0.0552157708384631	0.1364	0.0657	0.0024	0.0027	0.0059	0.003	0.0031	0.0124	0.1603	0.0037	0.0046	0.0051	0.1111	0.0078	0.0036	0.0034	0.0036	0.1561	0.0791	0.0036	0.0085	0.0039	0.0294	0.0033	0.0071	0.1709
20	rs3748480	10643659	0.95	1.31333295668949	1.72	0.204795704918344	0.143742517312322	0.0636151556926606	0.1369	0.066	0.0026	0.0027	0.0059	0.0029	0.0031	0.0124	0.1599	0.0038	0.0046	0.005	0.1103	0.0077	0.0036	0.0033	0.0035	0.1563	0.0792	0.0036	0.0085	0.0038	0.0293	0.0033	0.0071	0.1713
20	rs6133987	10650354	0.95	1.31333295668949	1.72	0.204795704918344	0.0421516563241146	0.0905340721375833	0.138	0.0675	0.0028	0.0023	0.0058	0.0023	0.0023	0.012	0.1595	0.0043	0.0048	0.0043	0.11	0.0075	0.0038	0.0026	0.002	0.1546	0.0817	0.0038	0.008	0.0039	0.0297	0.0031	0.0072	0.1731
20	rs2235810	10652959	0.95	1.31333295668949	1.72	0.204795704918344	0.0413820683790985	0.1069284058188	0.138	0.0676	0.0028	0.0023	0.0059	0.0023	0.0023	0.012	0.1594	0.0043	0.0048	0.0043	0.1099	0.0075	0.0038	0.0026	0.002	0.1544	0.0819	0.0038	0.008	0.0039	0.0298	0.003	0.0072	0.1732
20	rs73604320	10658046	0.95	1.31333295668949	1.71	0.223208546872115	0.0363029921546007	0.0923374721587286	0.138	0.0679	0.0027	0.0022	0.0059	0.0022	0.0022	0.0119	0.1593	0.0044	0.0048	0.0043	0.1097	0.0074	0.0038	0.0025	0.002	0.1541	0.0822	0.0038	0.0079	0.0039	0.0298	0.003	0.0073	0.1734
20	rs10485742	10665206	0.95	1.31333295668949	1.71	0.223208546872115	0.0363821482543362	0.0976706135565769	0.138	0.068	0.0027	0.002	0.006	0.0022	0.0019	0.0118	0.1592	0.0044	0.0048	0.0042	0.1098	0.0075	0.0037	0.0023	0.0018	0.1538	0.0828	0.0038	0.0079	0.004	0.03	0.003	0.0074	0.1739
20	rs2423512	10686376	0.95	1.31333295668949	1.71	0.223208546872115	0.0302000042407814	0.0718694516388229	0.138	0.0684	0.0027	0.0019	0.006	0.002	0.0017	0.0117	0.1589	0.0045	0.0048	0.0042	0.1097	0.0072	0.0038	0.0021	0.0017	0.1539	0.0831	0.0038	0.0077	0.0039	0.0301	0.003	0.0074	0.1747
20	rs910121	10691066	0.95	1.31333295668949	1.71	0.223208546872115	0.0303160738482423	0.0711597208539479	0.138	0.0684	0.0027	0.0019	0.006	0.002	0.0017	0.0117	0.1589	0.0045	0.0048	0.0042	0.1097	0.0072	0.0038	0.0021	0.0017	0.1539	0.0832	0.0038	0.0077	0.0039	0.0301	0.003	0.0074	0.1747
20	rs2423513	10692279	0.95	1.31333295668949	1.72	0.204795704918344	0.0303975091902648	0.0764072979413735	0.1379	0.0684	0.0027	0.0019	0.006	0.002	0.0017	0.0117	0.1589	0.0045	0.0048	0.0042	0.1097	0.0072	0.0038	0.0021	0.0017	0.1538	0.0833	0.0039	0.0077	0.0037	0.0301	0.003	0.0074	0.1747
20	rs116896679	10695574	0.95	1.31333295668949	1.72	0.204795704918344	0.0300611342135024	0.0818817853667275	0.1379	0.0684	0.0027	0.0019	0.006	0.0019	0.0017	0.0117	0.1589	0.0045	0.0049	0.0042	0.1097	0.0072	0.0038	0.0021	0.0017	0.1538	0.0833	0.0039	0.0077	0.0037	0.03	0.003	0.0074	0.1747
20	rs117728436	10698047	0.95	1.31333295668949	1.72	0.204795704918344	0.0293962667272064	0.0846763759828098	0.1378	0.0684	0.0027	0.0019	0.0061	0.0019	0.0017	0.0117	0.1588	0.0045	0.0049	0.0042	0.1096	0.0072	0.0038	0.002	0.0017	0.1538	0.0833	0.0039	0.0077	0.0037	0.03	0.003	0.0074	0.1748
20	rs117027559	10699564	0.95	1.31333295668949	1.72	0.204795704918344	0.0284740856495282	0.0800894066322641	0.1378	0.0684	0.0027	0.0019	0.0061	0.0019	0.0017	0.0117	0.1588	0.0045	0.0049	0.0042	0.1096	0.0072	0.0038	0.002	0.0017	0.1538	0.0833	0.0039	0.0077	0.0037	0.03	0.0031	0.0074	0.1748
20	rs35722701	10699762	0.95	1.31333295668949	1.72	0.204795704918344	0.0283519546195097	0.0775045018373055	0.1378	0.0684	0.0027	0.0019	0.0061	0.0019	0.0017	0.0117	0.1588	0.0045	0.0049	0.0042	0.1096	0.0072	0.0038	0.002	0.0017	0.1538	0.0833	0.0039	0.0077	0.0037	0.03	0.0031	0.0074	0.1748
20	rs6040107	10701594	0.95	1.31333295668949	1.73	0.187497716434302	0.0290339194217343	0.0976706135565769	0.1379	0.0684	0.0026	0.0019	0.0061	0.0019	0.0017	0.0119	0.1589	0.0045	0.0049	0.0042	0.1096	0.0072	0.0038	0.002	0.0017	0.1535	0.0833	0.0039	0.0077	0.0037	0.03	0.0031	0.0074	0.1748
20	rs2223717	10702162	0.95	1.31333295668949	1.73	0.187497716434302	0.029842177620733	0.103449469081106	0.1381	0.0684	0.0026	0.0019	0.0061	0.0019	0.0017	0.0117	0.1589	0.0045	0.0049	0.0042	0.1096	0.0072	0.0038	0.002	0.0017	0.1535	0.0833	0.0039	0.0077	0.0037	0.03	0.0031	0.0074	0.1748
20	rs2423516	10706876	0.95	1.31333295668949	1.73	0.187497716434302	0.0269472452845295	0.0504720913336642	0.1377	0.0684	0.0029	0.0019	0.0061	0.0019	0.0018	0.0115	0.1586	0.0046	0.0049	0.0044	0.1094	0.0071	0.004	0.002	0.0017	0.1533	0.0836	0.0038	0.0077	0.0038	0.0301	0.0032	0.0073	0.1751
20	rs988449	10709411	0.95	1.31333295668949	1.73	0.187497716434302	0.0263110387792359	0.046150496103124	0.1383	0.0683	0.003	0.0018	0.0062	0.002	0.0018	0.0111	0.1579	0.0046	0.0049	0.0045	0.1094	0.0069	0.0042	0.002	0.0017	0.153	0.0835	0.0038	0.0077	0.0039	0.0299	0.0033	0.0071	0.1758
20	rs3903833	10709478	0.95	1.31333295668949	1.72	0.204795704918344	0.0264163233278046	0.0428508550264692	0.1383	0.0683	0.003	0.0018	0.0062	0.002	0.0018	0.0111	0.1578	0.0046	0.0049	0.0045	0.1094	0.0069	0.0042	0.002	0.0017	0.153	0.0835	0.0038	0.0077	0.0039	0.0299	0.0034	0.0071	0.1758
20	rs6040109	10710415	0.95	1.31333295668949	1.73	0.187497716434302	0.0264690778489031	0.0425666138932517	0.1387	0.0682	0.0031	0.0018	0.0062	0.002	0.0018	0.011	0.1576	0.0046	0.0049	0.0046	0.1094	0.0068	0.0043	0.002	0.0017	0.1529	0.0835	0.0038	0.0077	0.0039	0.0299	0.0034	0.007	0.1759
20	rs932435	10710957	0.95	1.31333295668949	1.73	0.187497716434302	0.0265854015181668	0.0364235263634658	0.139	0.0682	0.0031	0.0018	0.0062	0.002	0.0019	0.0109	0.1576	0.0046	0.0049	0.0046	0.1092	0.0067	0.0043	0.002	0.0017	0.153	0.0834	0.0038	0.0077	0.0038	0.0298	0.0034	0.007	0.1758
20	rs6108686	10710979	0.95	1.31333295668949	1.73	0.187497716434302	0.0305842250158053	0.0340780870354446	0.1392	0.0682	0.0031	0.0018	0.0062	0.002	0.0015	0.0109	0.1576	0.0046	0.0049	0.0046	0.1092	0.0067	0.0043	0.002	0.0017	0.153	0.0834	0.0038	0.0077	0.0039	0.0298	0.0034	0.007	0.1758
20	rs16991915	10712503	0.95	1.31333295668949	1.73	0.187497716434302	0.0288202746872141	0.036264948426198	0.1405	0.0687	0.0033	0.0018	0.0061	0.0019	0.0016	0.0107	0.1577	0.0047	0.0048	0.0047	0.1084	0.0063	0.0045	0.0021	0.0017	0.1525	0.0832	0.0038	0.0076	0.0038	0.0295	0.0036	0.007	0.1762
20	rs59552706	10714315	0.95	1.31333295668949	1.73	0.187497716434302	0.0219777576127306	0.0358961595989306	0.1409	0.069	0.0034	0.0018	0.0062	0.0018	0.0017	0.0105	0.1578	0.0048	0.0048	0.0049	0.1075	0.0061	0.0047	0.0021	0.0018	0.1517	0.0833	0.0038	0.0076	0.0038	0.0292	0.0038	0.0071	0.1766
20	rs2327302	10715404	0.95	1.31333295668949	1.73	0.187497716434302	0.0191446906450916	0.0221724280172916	0.141	0.0692	0.0035	0.0018	0.0061	0.0018	0.0018	0.0103	0.1578	0.0048	0.0048	0.005	0.107	0.0059	0.0048	0.0023	0.0019	0.1512	0.0833	0.0039	0.0076	0.0039	0.029	0.0038	0.0071	0.1769
20	rs55826742	10716450	0.95	1.31333295668949	1.72	0.204795704918344	0.0187793057392179	0.0163158138668585	0.1407	0.0692	0.0037	0.0019	0.0062	0.0018	0.0019	0.0104	0.1564	0.0049	0.0048	0.0052	0.1062	0.0059	0.0053	0.0024	0.002	0.1504	0.0836	0.0038	0.0076	0.0041	0.0291	0.004	0.0072	0.1781
20	rs117611104	10718605	0.95	1.31333295668949	1.72	0.204795704918344	0.0165872494047696	0.00389911653175431	0.1401	0.0684	0.0042	0.0022	0.0064	0.0019	0.0023	0.0106	0.1555	0.0053	0.0049	0.0054	0.1034	0.0059	0.0055	0.0028	0.0023	0.1482	0.0841	0.0039	0.0077	0.0045	0.0291	0.0042	0.0083	0.1796
20	rs76754356	10719667	0.94	1.39714162152937	1.72	0.204795704918344	0.0214010641639458	0.00136290102176225	0.1399	0.0681	0.0044	0.0023	0.0064	0.002	0.0025	0.0107	0.1552	0.0054	0.0049	0.0056	0.1021	0.0059	0.0056	0.003	0.0025	0.1472	0.0843	0.0039	0.0077	0.0046	0.029	0.0043	0.0088	0.1803
20	rs964435	10720229	0.94	1.39714162152937	1.72	0.204795704918344	0.0230209633294382	0.00107459308257861	0.1399	0.0681	0.0044	0.0023	0.0065	0.002	0.0025	0.0107	0.1551	0.0054	0.0049	0.0056	0.102	0.0059	0.0056	0.0031	0.0025	0.1471	0.0844	0.0039	0.0078	0.0046	0.029	0.0043	0.0089	0.1804
20	rs78188241	10720969	0.94	1.39714162152937	1.72	0.204795704918344	0.0206846098694636	0.00108302142320466	0.1402	0.068	0.0044	0.0023	0.0065	0.002	0.0026	0.0107	0.1548	0.0054	0.0049	0.0056	0.1015	0.0059	0.0056	0.0031	0.0025	0.1473	0.0846	0.0039	0.0078	0.0047	0.029	0.0043	0.0088	0.1804
20	rs6108692	10724491	0.94	1.39714162152937	1.71	0.223208546872115	0.0195746481019607	0.00158367166221767	0.1408	0.0678	0.0044	0.0023	0.0065	0.002	0.0026	0.0107	0.1542	0.0054	0.0049	0.0056	0.1007	0.0059	0.0057	0.0031	0.0025	0.1476	0.0849	0.0039	0.0079	0.0048	0.029	0.0043	0.0087	0.1805
20	rs66685278	10725976	0.94	1.39714162152937	1.7	0.24276969786222	0.0228494246719726	0.00193819713879341	0.1408	0.0679	0.0045	0.0023	0.0065	0.002	0.0026	0.0106	0.1538	0.0054	0.0048	0.0056	0.1006	0.0058	0.0058	0.0032	0.0025	0.1478	0.0848	0.004	0.008	0.0049	0.029	0.0044	0.0087	0.1806
20	rs6040121	10726917	0.94	1.39714162152937	1.7	0.24276969786222	0.0172596736347992	0.0020571983414784	0.1408	0.0678	0.0045	0.0023	0.0064	0.002	0.0026	0.0104	0.1538	0.0054	0.0048	0.0056	0.1006	0.0058	0.0058	0.0032	0.0025	0.1482	0.0846	0.004	0.008	0.0049	0.029	0.0046	0.0085	0.1806
20	rs6040123	10729314	0.94	1.39714162152937	1.69	0.263511633917478	0.0134975465102351	0.00208147113529353	0.1397	0.0685	0.0046	0.0022	0.0067	0.0019	0.0027	0.0106	0.1529	0.0054	0.0048	0.0058	0.0995	0.0058	0.0059	0.0036	0.0028	0.1472	0.0852	0.0042	0.0081	0.0052	0.0287	0.0047	0.0084	0.1816
20	rs6032934	10729513	0.94	1.39714162152937	1.69	0.263511633917478	0.012856177501259	0.00209366671479434	0.1396	0.0689	0.0046	0.0022	0.0067	0.0019	0.0028	0.0106	0.1529	0.0055	0.0048	0.0058	0.0995	0.0058	0.0059	0.0036	0.0028	0.147	0.0851	0.0042	0.008	0.0052	0.0286	0.0047	0.0084	0.1817
20	rs13042105	10741779	0.95	1.31333295668949	1.69	0.263511633917478	0.072214321676954	0.0020571983414784	0.1384	0.0705	0.0051	0.0027	0.0075	0.002	0.0029	0.0105	0.1512	0.0057	0.0046	0.0061	0.0964	0.0057	0.006	0.0038	0.0029	0.1458	0.0859	0.0041	0.0085	0.0055	0.0284	0.0047	0.0089	0.1825
20	rs6134025	10743782	0.95	1.31333295668949	1.69	0.263511633917478	0.0814228920927938	0.00235891856504344	0.1384	0.0705	0.0052	0.0027	0.0076	0.002	0.0029	0.0105	0.1511	0.0057	0.0046	0.0061	0.0963	0.0056	0.006	0.0038	0.003	0.1458	0.0859	0.0041	0.0085	0.0056	0.0284	0.0047	0.009	0.1827
20	rs6032944	10747540	0.95	1.31333295668949	1.69	0.263511633917478	0.0941024304837636	0.00269759498794566	0.1384	0.0705	0.0052	0.0027	0.0076	0.002	0.0029	0.0104	0.1511	0.0059	0.0046	0.0061	0.096	0.0056	0.006	0.0038	0.003	0.1457	0.0859	0.0041	0.0085	0.0056	0.0284	0.0047	0.009	0.1829
20	rs7262930	10748999	0.95	1.31333295668949	1.69	0.263511633917478	0.0920098583727754	0.00276833514524313	0.1385	0.0705	0.0052	0.0027	0.0076	0.002	0.0029	0.0104	0.1512	0.0059	0.0046	0.0063	0.0959	0.0056	0.006	0.0038	0.003	0.1457	0.0858	0.0041	0.0085	0.0056	0.0284	0.0047	0.009	0.1827
20	rs117937389	10751977	0.95	1.31333295668949	1.69	0.263511633917478	0.0887950273241625	0.00230704516604234	0.1384	0.0706	0.0052	0.0027	0.0076	0.002	0.0029	0.0105	0.1511	0.0059	0.0046	0.0063	0.0958	0.0056	0.006	0.0038	0.003	0.1457	0.0858	0.0041	0.0085	0.0055	0.0284	0.0047	0.009	0.1828
20	rs17538569	10759245	0.95	1.31333295668949	1.69	0.263511633917478	0.0881274310724371	0.00264172567169616	0.1384	0.0707	0.0052	0.0027	0.0076	0.002	0.0029	0.0105	0.1511	0.0059	0.0046	0.0064	0.0956	0.0057	0.0061	0.0038	0.003	0.1456	0.0859	0.0041	0.0085	0.0055	0.0284	0.0047	0.009	0.1828
20	rs17538652	10765282	0.96	1.23264710971586	1.69	0.263511633917478	0.0859329694809709	0.00282565103603256	0.1384	0.0708	0.0052	0.0027	0.0076	0.002	0.0029	0.0106	0.1511	0.0059	0.0046	0.0064	0.0955	0.0057	0.0061	0.0038	0.003	0.1453	0.0858	0.0041	0.0085	0.0055	0.0285	0.0047	0.009	0.1829
20	rs78309244	10766399	0.96	1.23264710971586	1.69	0.263511633917478	0.0866605482956539	0.00322941801758254	0.1385	0.0708	0.0052	0.0027	0.0076	0.002	0.0029	0.0106	0.151	0.0059	0.0046	0.0064	0.0954	0.0058	0.0061	0.0038	0.003	0.1453	0.0859	0.0041	0.0085	0.0055	0.0285	0.0048	0.009	0.1829
20	rs6104663	10773298	0.96	1.23264710971586	1.68	0.285465824887251	0.145452553221979	0.00726765541753995	0.1381	0.0711	0.0053	0.0027	0.008	0.0021	0.0029	0.0108	0.1506	0.0059	0.0045	0.0066	0.0935	0.006	0.0064	0.0036	0.0032	0.1444	0.0865	0.004	0.0087	0.0055	0.029	0.005	0.0091	0.1833
20	rs6077923	10775664	0.95	1.31333295668949	1.68	0.285465824887251	0.179213425175455	0.00712488612769719	0.138	0.0721	0.0054	0.0027	0.008	0.0021	0.0028	0.011	0.1508	0.0061	0.0045	0.0066	0.0912	0.006	0.0063	0.0033	0.0032	0.1436	0.0875	0.0039	0.0093	0.0054	0.0293	0.0049	0.0089	0.1836
20	rs6040161	10780891	0.95	1.31333295668949	1.68	0.285465824887251	0.228075995747366	0.00934001547333486	0.1381	0.0725	0.0055	0.0028	0.0079	0.002	0.0028	0.0111	0.1513	0.0061	0.0047	0.0063	0.0906	0.006	0.0063	0.0031	0.0032	0.1432	0.0876	0.0039	0.0094	0.0055	0.0295	0.0047	0.009	0.1838
20	rs6040178	10794102	0.95	1.31333295668949	1.69	0.263511633917478	0.228285832151084	0.0045065585482473	0.1384	0.0718	0.0055	0.0028	0.0079	0.0019	0.0028	0.0113	0.1516	0.006	0.0048	0.0062	0.0905	0.0059	0.0062	0.0031	0.0032	0.1435	0.0878	0.0039	0.0094	0.0055	0.0295	0.0044	0.0089	0.1839
20	rs76577193	10807191	0.95	1.31333295668949	1.69	0.263511633917478	0.176190851789799	0.00251836436926617	0.1387	0.0719	0.0054	0.0028	0.0079	0.0021	0.0028	0.0114	0.1515	0.006	0.0048	0.0061	0.0902	0.0059	0.0062	0.003	0.0032	0.1434	0.088	0.0039	0.0094	0.0055	0.0294	0.0044	0.0088	0.1839
20	rs2747569	10808683	0.95	1.31333295668949	1.69	0.263511633917478	0.171909156363005	0.00348262188406586	0.1387	0.0719	0.0053	0.0028	0.0079	0.0021	0.0028	0.0114	0.1515	0.006	0.0048	0.0063	0.0902	0.0059	0.0062	0.003	0.0032	0.1434	0.088	0.0039	0.0094	0.0055	0.0294	0.0044	0.0088	0.1839
20	rs8120613	10814682	0.96	1.23264710971586	1.69	0.263511633917478	0.17269612575082	0.00340237842037429	0.1389	0.0719	0.0053	0.0028	0.0079	0.0021	0.0029	0.0114	0.1513	0.0061	0.0048	0.0062	0.09	0.0059	0.0062	0.003	0.0032	0.1433	0.0882	0.0039	0.0094	0.0055	0.0294	0.0044	0.0088	0.1838
20	rs73247850	10818510	0.96	1.23264710971586	1.69	0.263511633917478	0.173090393637385	0.00358025681480751	0.1396	0.072	0.0054	0.0028	0.0079	0.0022	0.0029	0.0116	0.1512	0.0061	0.0049	0.0062	0.0893	0.0059	0.006	0.003	0.0032	0.1429	0.0886	0.0039	0.0094	0.0055	0.0293	0.0044	0.0087	0.1836
20	rs2144186	10828267	0.96	1.23264710971586	1.69	0.263511633917478	0.118128225712375	0.00100040752233684	0.1409	0.0724	0.0054	0.0029	0.0081	0.0025	0.003	0.0118	0.1511	0.0059	0.005	0.0059	0.0879	0.0061	0.0057	0.0031	0.0032	0.142	0.0895	0.004	0.0094	0.0055	0.029	0.0044	0.0086	0.1834
20	rs6108717	10830040	0.95	1.31333295668949	1.69	0.263511633917478	0.112390827153306	0.0017010467081069	0.1412	0.0727	0.0052	0.0029	0.008	0.0025	0.003	0.0118	0.1508	0.0059	0.005	0.0059	0.0877	0.0058	0.0057	0.0031	0.0029	0.1431	0.0895	0.004	0.0094	0.0054	0.0289	0.0044	0.0086	0.1833
20	rs6077934	10831752	0.95	1.31333295668949	1.69	0.263511633917478	0.109397056243604	0.00137253430991809	0.1413	0.0727	0.0052	0.0028	0.008	0.0025	0.003	0.0118	0.1509	0.0058	0.0051	0.0059	0.0876	0.0058	0.0057	0.0031	0.0029	0.143	0.0896	0.004	0.0094	0.0053	0.0289	0.0044	0.0087	0.1833
20	rs76977929	10835397	0.95	1.31333295668949	1.68	0.285465824887251	0.102744735491175	0.00109148697633928	0.142	0.0729	0.0051	0.0027	0.008	0.0026	0.003	0.0117	0.1514	0.0057	0.0051	0.0058	0.0871	0.0059	0.0056	0.0031	0.0027	0.1427	0.0898	0.0039	0.0094	0.0051	0.0288	0.0043	0.0087	0.1834
20	rs6074193	10846917	0.95	1.31333295668949	1.68	0.285465824887251	0.124277003201083	0.0024114289454729	0.1428	0.0731	0.005	0.0026	0.0081	0.0026	0.0029	0.0116	0.1522	0.0055	0.0052	0.0057	0.0866	0.0058	0.0055	0.0031	0.0026	0.1424	0.0901	0.0039	0.0094	0.0049	0.0288	0.0041	0.0088	0.1835
20	rs2064508	10848081	0.95	1.31333295668949	1.68	0.285465824887251	0.109152092934403	0.00230704516604234	0.1428	0.0731	0.005	0.0026	0.008	0.0026	0.003	0.0116	0.1522	0.0055	0.0052	0.0057	0.0866	0.0058	0.0055	0.0031	0.0025	0.1425	0.0901	0.0039	0.0094	0.0049	0.0288	0.0041	0.0088	0.1835
20	rs1884136	10850464	0.95	1.31333295668949	1.67	0.308662716071979	0.107635503829467	0.00216766981496558	0.1429	0.0731	0.005	0.0025	0.008	0.0027	0.003	0.0116	0.1522	0.0055	0.0052	0.0057	0.0866	0.0058	0.0055	0.0031	0.0025	0.1425	0.0901	0.0039	0.0094	0.0049	0.0288	0.0041	0.0088	0.1836
20	rs6134064	10861920	0.95	1.31333295668949	1.67	0.308662716071979	0.106319257352102	0.00461867553911207	0.1429	0.0731	0.005	0.0027	0.0079	0.0028	0.0031	0.0115	0.1522	0.0054	0.0052	0.0056	0.0866	0.0058	0.0054	0.0033	0.0025	0.1425	0.0901	0.0039	0.0094	0.0049	0.0287	0.0042	0.0088	0.1833
20	rs77394289	10875129	0.95	1.31333295668949	1.67	0.308662716071979	0.0687737117499539	0.000251793392695133	0.1435	0.0737	0.005	0.0027	0.0078	0.003	0.0032	0.0116	0.1521	0.0052	0.0052	0.0055	0.0868	0.0057	0.0051	0.0034	0.0026	0.1417	0.0904	0.0041	0.0092	0.0047	0.0286	0.0041	0.0087	0.1833
20	rs41280290	10876713	0.95	1.31333295668949	1.67	0.308662716071979	0.0684902355265489	0.00028993304918209	0.1436	0.0737	0.005	0.0027	0.0078	0.003	0.0032	0.0117	0.152	0.0051	0.0052	0.0055	0.0868	0.0057	0.0051	0.0034	0.0026	0.1417	0.0904	0.0041	0.0092	0.0047	0.0286	0.0041	0.0086	0.1833
20	rs4346455	10879336	0.95	1.31333295668949	1.67	0.308662716071979	0.0707794931867004	0.000598932805093721	0.1436	0.0737	0.005	0.0027	0.0078	0.003	0.0032	0.0117	0.152	0.0051	0.0052	0.0055	0.0868	0.0057	0.0051	0.0034	0.0026	0.1416	0.0904	0.0041	0.0092	0.0047	0.0286	0.0041	0.0086	0.1833
20	rs74883579	10879927	0.95	1.31333295668949	1.67	0.308662716071979	0.0680261831434473	0.000569212489171457	0.1436	0.0737	0.005	0.0027	0.0078	0.003	0.0032	0.0117	0.152	0.0051	0.0051	0.0054	0.0868	0.0057	0.0051	0.0034	0.0026	0.1416	0.0905	0.0041	0.0092	0.0047	0.0286	0.0041	0.0086	0.1833
20	rs140751354	10887723	0.95	1.31333295668949	1.67	0.308662716071979	0.0630952223786199	0.000693329234732431	0.1434	0.0738	0.0048	0.0025	0.0079	0.0031	0.0033	0.0117	0.1522	0.0051	0.005	0.0055	0.087	0.0059	0.0048	0.0038	0.0025	0.1417	0.0903	0.0042	0.0091	0.0045	0.0285	0.0039	0.009	0.1833
20	rs6040232	10889521	0.95	1.31333295668949	1.67	0.308662716071979	0.0687737117499539	0.00169018250108106	0.1433	0.0739	0.0047	0.0025	0.008	0.0031	0.0033	0.0117	0.1522	0.0051	0.005	0.0055	0.087	0.006	0.0048	0.0039	0.0025	0.1417	0.0903	0.0042	0.0091	0.0043	0.0285	0.0039	0.009	0.1833
20	rs6074201	10892348	0.95	1.31333295668949	1.67	0.308662716071979	0.0577346216202474	0.00199720601256041	0.1433	0.0739	0.0047	0.0025	0.008	0.0032	0.0034	0.0117	0.1524	0.0051	0.0049	0.0055	0.0876	0.006	0.0047	0.0039	0.0025	0.1415	0.09	0.0042	0.0091	0.0044	0.0283	0.0039	0.009	0.1831
20	rs1232591	10896395	0.96	1.23264710971586	1.66	0.333131717406117	0.040309579815071	0.000187774609660009	0.1438	0.0724	0.0049	0.0025	0.0076	0.0033	0.0034	0.0119	0.1526	0.0046	0.0047	0.0057	0.0873	0.0058	0.0042	0.0046	0.0027	0.1418	0.0894	0.0041	0.0091	0.0044	0.0285	0.0043	0.009	0.1842
20	rs6074203	10900208	0.96	1.23264710971586	1.67	0.308662716071979	0.0414253706868944	0.000240956367758889	0.1442	0.0722	0.0049	0.0024	0.0075	0.0032	0.0034	0.0121	0.1527	0.0044	0.0047	0.0057	0.0874	0.0058	0.0041	0.0047	0.0027	0.142	0.0887	0.004	0.009	0.0043	0.0285	0.0043	0.009	0.1849
20	rs1232584	10903755	0.96	1.23264710971586	1.67	0.308662716071979	0.053970884842495	0.000326950825862494	0.1443	0.0717	0.0048	0.0022	0.0075	0.0031	0.0033	0.0121	0.1526	0.0042	0.0046	0.0057	0.0878	0.0057	0.004	0.0047	0.0028	0.1427	0.0876	0.0039	0.0089	0.0042	0.0286	0.0042	0.0093	0.186
20	rs1232582	10906653	0.95	1.31333295668949	1.67	0.308662716071979	0.0830158144565671	0.000642002391420103	0.144	0.0718	0.0048	0.0021	0.0076	0.0032	0.0033	0.0122	0.1528	0.0041	0.0045	0.0057	0.0879	0.0055	0.004	0.0048	0.0029	0.1425	0.087	0.0038	0.009	0.0042	0.0289	0.0042	0.0094	0.1864
20	Affx-16342698	10907703	0.95	1.31333295668949	1.67	0.308662716071979	0.0884846742989674	0.000667383991389218	0.1439	0.0718	0.0048	0.0021	0.0076	0.0032	0.0033	0.0122	0.1528	0.0041	0.0045	0.0057	0.0879	0.0055	0.004	0.0048	0.0029	0.1424	0.0868	0.0038	0.0091	0.0042	0.029	0.0042	0.0094	0.1866
20	rs1151918	10909042	0.95	1.31333295668949	1.75	0.156107803097264	0.0874156952008766	0.00101663408092616	0.1437	0.0718	0.0046	0.0021	0.0076	0.0032	0.0033	0.0122	0.1531	0.0041	0.0045	0.0058	0.0879	0.0055	0.004	0.0048	0.0029	0.1423	0.0866	0.0038	0.0091	0.0042	0.029	0.0041	0.0094	0.1867
20	rs2423530	10909444	0.95	1.31333295668949	1.75	0.156107803097264	0.0867782654535407	0.000635744749553193	0.1436	0.0719	0.0046	0.0021	0.0076	0.0032	0.0033	0.0121	0.1533	0.0041	0.0045	0.0058	0.088	0.0054	0.0039	0.0049	0.0029	0.1423	0.0866	0.0038	0.009	0.0042	0.0291	0.0041	0.0095	0.1868
20	rs1327228	10915768	0.95	1.31333295668949	1.74	0.171280181914382	0.0922789902828764	0.0026835674621607	0.144	0.0718	0.0046	0.0021	0.0076	0.0032	0.0034	0.0121	0.153	0.0041	0.0045	0.0057	0.0883	0.0055	0.0039	0.0049	0.003	0.142	0.0862	0.0038	0.009	0.0042	0.0291	0.0042	0.0095	0.1868
20	rs1107576	10931701	0.95	1.31333295668949	1.74	0.171280181914382	0.0942760837407184	0.00130589991905459	0.1451	0.0718	0.0046	0.0021	0.0076	0.0033	0.0036	0.0122	0.1521	0.0041	0.0044	0.0056	0.089	0.0058	0.0039	0.005	0.0031	0.1413	0.0853	0.0038	0.0091	0.0042	0.029	0.0043	0.0096	0.1869
20	rs6108761	10934348	0.95	1.31333295668949	1.74	0.171280181914382	0.117472579980159	0.0014016628615929	0.1452	0.0718	0.0047	0.0021	0.0075	0.0033	0.0036	0.0122	0.1524	0.0041	0.0044	0.0056	0.0893	0.0058	0.0039	0.005	0.0031	0.1405	0.085	0.0039	0.0092	0.0042	0.0293	0.0043	0.0096	0.1867
20	rs62185664	10945743	0.96	1.23264710971586	1.74	0.171280181914382	0.0680463164875027	0.00138220569585853	0.1446	0.0719	0.0046	0.0021	0.0074	0.0032	0.0035	0.0122	0.1529	0.0042	0.0045	0.0057	0.0898	0.006	0.0041	0.005	0.0032	0.1393	0.0843	0.004	0.0092	0.0043	0.0293	0.0045	0.0096	0.1869
20	rs117326918	10947097	0.95	1.31333295668949	1.74	0.171280181914382	0.0671242086990668	0.00125944196408077	0.1447	0.0718	0.0046	0.0021	0.0074	0.0032	0.0035	0.0122	0.1529	0.0042	0.0045	0.0057	0.0898	0.006	0.0041	0.005	0.0032	0.1393	0.0843	0.004	0.0092	0.0043	0.0293	0.0045	0.0096	0.1869
20	rs73251439	10950118	0.95	1.31333295668949	1.74	0.171280181914382	0.0641549173038723	0.000740097489462766	0.1447	0.0719	0.0046	0.0021	0.0074	0.0032	0.0035	0.0123	0.1529	0.0042	0.0045	0.0057	0.0898	0.006	0.0041	0.005	0.0032	0.1393	0.0843	0.004	0.0092	0.0043	0.0293	0.0045	0.0096	0.1868
20	rs6040258	10950239	0.96	1.23264710971586	1.73	0.187497716434302	0.0631527245673196	0.00086841496505	0.1448	0.0719	0.0046	0.0021	0.0074	0.0032	0.0035	0.0123	0.1528	0.0042	0.0045	0.0058	0.0899	0.006	0.004	0.005	0.0031	0.1393	0.0845	0.004	0.0092	0.0043	0.0293	0.0045	0.0095	0.1867
20	rs73896465	10951206	0.96	1.23264710971586	1.73	0.187497716434302	0.0610105756665893	0.00116055463375653	0.1449	0.0718	0.0045	0.0021	0.0073	0.0031	0.0036	0.0123	0.153	0.0041	0.0044	0.0058	0.0901	0.006	0.004	0.005	0.0031	0.1395	0.0845	0.004	0.0092	0.0043	0.0293	0.0045	0.0095	0.1866
20	rs6033000	10957011	0.96	1.23264710971586	1.73	0.187497716434302	0.0552242204588166	0.00802891816174692	0.1447	0.0719	0.0045	0.0021	0.0071	0.0031	0.0035	0.0123	0.1532	0.0042	0.0044	0.0055	0.0904	0.006	0.004	0.0049	0.0031	0.1395	0.0844	0.004	0.0093	0.0043	0.0292	0.0045	0.0095	0.1866
20	rs116962379	10958224	0.96	1.23264710971586	1.73	0.187497716434302	0.0609543681958589	0.0104337750864536	0.1447	0.0719	0.0045	0.0021	0.0071	0.0031	0.0034	0.0121	0.1535	0.0042	0.0043	0.0055	0.0905	0.006	0.004	0.0049	0.0031	0.1394	0.0844	0.004	0.0093	0.0043	0.0292	0.0045	0.0095	0.1866
20	rs6108779	10959169	0.96	1.23264710971586	1.73	0.187497716434302	0.0598559041926723	0.00838567625813978	0.1446	0.0718	0.0045	0.0021	0.0071	0.0031	0.0034	0.0121	0.1537	0.0042	0.0043	0.0055	0.0906	0.006	0.0041	0.0049	0.0031	0.1393	0.0844	0.004	0.0093	0.0043	0.0292	0.0046	0.0095	0.1866
20	rs11905584	10968274	0.96	1.23264710971586	1.73	0.187497716434302	0.0530264013743809	0.0124889663012906	0.1417	0.0705	0.0046	0.0021	0.0072	0.0031	0.0032	0.0123	0.1572	0.0044	0.0042	0.0054	0.091	0.0062	0.0042	0.0049	0.0032	0.1381	0.0836	0.004	0.0094	0.0044	0.0293	0.0051	0.0096	0.1873
20	rs1327235	10969030	0.96	1.23264710971586	1.73	0.187497716434302	0.0577165551686498	0.0165695849546339	0.1419	0.0705	0.0046	0.002	0.0072	0.0029	0.0031	0.0123	0.1573	0.0044	0.0042	0.0054	0.0911	0.0063	0.0042	0.0048	0.0031	0.1383	0.0836	0.004	0.0094	0.0044	0.0293	0.0051	0.0096	0.1873
20	rs6078000	10977631	0.96	1.23264710971586	1.73	0.187497716434302	0.0801403673959258	0.112399357610283	0.1416	0.0709	0.0044	0.002	0.0073	0.0028	0.0031	0.0123	0.1575	0.0044	0.0042	0.0053	0.0917	0.0062	0.0042	0.0046	0.0031	0.1373	0.0837	0.004	0.0094	0.0046	0.0293	0.0051	0.0095	0.1873
20	rs112681096	10979503	0.96	1.23264710971586	1.73	0.187497716434302	0.0808362610907247	0.127014223747842	0.1416	0.0709	0.0044	0.002	0.0073	0.0028	0.0031	0.0123	0.1575	0.0044	0.0042	0.0053	0.0918	0.0062	0.0042	0.0046	0.0031	0.1373	0.0837	0.004	0.0094	0.0046	0.0293	0.0051	0.0095	0.1873
20	rs6040282	10984105	0.96	1.23264710971586	1.73	0.187497716434302	0.0730968726640654	0.101972173918207	0.1415	0.0709	0.0043	0.002	0.0073	0.0028	0.0031	0.0124	0.1578	0.0044	0.0042	0.0053	0.0918	0.0062	0.0042	0.0046	0.0031	0.1372	0.0837	0.004	0.0094	0.0046	0.0293	0.0051	0.0095	0.187
20	Affx-16343868	10993288	0.97	1.15505862992724	1.73	0.187497716434302	0.0972844050465592	0.105597853567557	0.1411	0.0706	0.0042	0.0021	0.0074	0.0027	0.0036	0.0125	0.1584	0.0045	0.0042	0.0054	0.0931	0.0062	0.0042	0.0044	0.0031	0.1359	0.0838	0.0041	0.0096	0.0049	0.0288	0.0053	0.0095	0.1864
20	rs111795077	10995117	0.97	1.15505862992724	1.73	0.187497716434302	0.13070768506593	0.178460648163086	0.141	0.0705	0.0042	0.0021	0.0075	0.0027	0.0036	0.0125	0.1584	0.0045	0.0042	0.0052	0.093	0.0063	0.0042	0.0044	0.0031	0.1359	0.0838	0.0041	0.0096	0.0049	0.0288	0.0053	0.0095	0.1863
20	rs6074228	10996294	0.97	1.15505862992724	1.73	0.187497716434302	0.141916867039964	0.203978145198767	0.141	0.0705	0.0042	0.0021	0.0075	0.0027	0.0036	0.0125	0.1585	0.0045	0.0042	0.0052	0.0929	0.0063	0.0042	0.0043	0.0031	0.1358	0.0838	0.0041	0.0096	0.0049	0.0288	0.0053	0.0095	0.1863
20	rs116862923	10996682	0.97	1.15505862992724	1.74	0.171280181914382	0.150093592250802	0.205347245176615	0.1409	0.0705	0.0042	0.0021	0.0075	0.0027	0.0036	0.0125	0.1585	0.0045	0.0042	0.0052	0.0929	0.0063	0.0042	0.0043	0.0031	0.1358	0.0838	0.0041	0.0096	0.0049	0.0288	0.0053	0.0095	0.1863
20	rs117863255	10998608	0.97	1.15505862992724	1.74	0.171280181914382	0.166704359917804	0.209472802260954	0.1407	0.0706	0.0043	0.0021	0.0075	0.0027	0.0036	0.0125	0.1587	0.0045	0.0043	0.0053	0.093	0.0063	0.0043	0.0042	0.0031	0.1357	0.0839	0.0041	0.0096	0.0049	0.0288	0.0053	0.0095	0.1861
20	rs77816685	11002423	0.99	1.00906370779823	1.74	0.171280181914382	0.102901989723731	0.113420772579383	0.1387	0.0709	0.0047	0.0021	0.0077	0.0027	0.004	0.0125	0.1602	0.0047	0.0047	0.0056	0.0932	0.0065	0.0046	0.0032	0.003	0.1343	0.0845	0.0041	0.0097	0.0053	0.0289	0.0058	0.0096	0.1847
20	rs6134106	11007208	0.99	1.00906370779823	1.74	0.171280181914382	0.146003608330289	0.128709003578474	0.1369	0.0711	0.005	0.0021	0.0079	0.0026	0.0043	0.0125	0.1616	0.0049	0.005	0.0058	0.0934	0.0066	0.0048	0.0023	0.003	0.1331	0.085	0.0042	0.0098	0.0056	0.0289	0.0062	0.0097	0.1834
20	rs4813955	11008382	0.99	1.00906370779823	1.74	0.171280181914382	0.148252981165199	0.104686835934905	0.1368	0.0711	0.005	0.0022	0.0079	0.0026	0.0043	0.0125	0.1617	0.0049	0.005	0.0059	0.0933	0.0066	0.0048	0.0022	0.003	0.133	0.085	0.0042	0.0099	0.0056	0.0289	0.0063	0.0097	0.1834
20	rs34257392	11009108	0.99	1.00906370779823	1.74	0.171280181914382	0.145614499501498	0.0960662935999257	0.1368	0.0711	0.0051	0.0022	0.0079	0.0026	0.0043	0.0125	0.1617	0.0049	0.005	0.0059	0.0933	0.0066	0.0048	0.0022	0.003	0.133	0.085	0.0042	0.0098	0.0056	0.029	0.0063	0.0097	0.1833
20	rs1028846	11012899	0.99	1.00906370779823	1.74	0.171280181914382	0.131163682041697	0.0628063109360394	0.1365	0.071	0.0049	0.0021	0.008	0.0027	0.0044	0.0125	0.162	0.0049	0.0051	0.006	0.0929	0.0068	0.005	0.0022	0.0029	0.1327	0.0853	0.0043	0.0099	0.0057	0.029	0.0063	0.0097	0.1832
20	rs71337271	11013174	0.99	1.00906370779823	1.74	0.171280181914382	0.139978525013056	0.0774311560206169	0.1365	0.071	0.0049	0.0021	0.008	0.0027	0.0044	0.0125	0.162	0.0049	0.0051	0.006	0.0929	0.0068	0.005	0.0022	0.0029	0.1327	0.0853	0.0043	0.0099	0.0057	0.0289	0.0063	0.0097	0.1832
20	rs12480784	11015371	1	0.940597770197411	1.74	0.171280181914382	0.043885124189004	0.0718694516388229	0.1331	0.0709	0.0054	0.0023	0.008	0.0028	0.0044	0.0142	0.1659	0.0055	0.0057	0.0068	0.0923	0.0075	0.0057	0.0021	0.0029	0.1267	0.0865	0.0045	0.0106	0.0062	0.029	0.0066	0.0094	0.1808
20	rs12053587	11015873	1.01	0.875109975033704	1.74	0.171280181914382	0.0356219717810896	0.0778716561698616	0.1312	0.0706	0.0054	0.0023	0.008	0.0027	0.0041	0.0146	0.168	0.0056	0.0055	0.0068	0.0931	0.0074	0.0058	0.002	0.0028	0.1246	0.0876	0.0047	0.0108	0.0063	0.0287	0.0065	0.0093	0.1812
20	rs12053603	11022084	1	0.940597770197411	1.75	0.156107803097264	0.0902122248674032	0.124443626296515	0.1261	0.07	0.0056	0.0024	0.0079	0.0024	0.0036	0.0154	0.1704	0.0058	0.0054	0.0071	0.0942	0.0074	0.0064	0.0019	0.0026	0.1218	0.0895	0.0054	0.0131	0.0066	0.0282	0.0065	0.0089	0.1814
20	rs1998936	11023250	1	0.940597770197411	1.75	0.156107803097264	0.0906958603546572	0.124531940636878	0.1261	0.07	0.0056	0.0024	0.0079	0.0024	0.0036	0.0154	0.1704	0.0058	0.0054	0.0071	0.0942	0.0074	0.0064	0.0019	0.0026	0.1218	0.0895	0.0054	0.0131	0.0066	0.0282	0.0065	0.0089	0.1814
20	rs73078471	11030784	1	0.940597770197411	1.75	0.156107803097264	0.0984533643874349	0.127103214246606	0.1261	0.07	0.0055	0.0024	0.008	0.0024	0.0036	0.0154	0.1704	0.0058	0.0055	0.0072	0.0943	0.0074	0.0064	0.0019	0.0026	0.1218	0.0896	0.0054	0.0131	0.0065	0.0282	0.0065	0.009	0.181
20	rs75933171	11030966	1	0.940597770197411	1.75	0.156107803097264	0.0990923421511943	0.127103214246606	0.1261	0.07	0.0055	0.0024	0.008	0.0024	0.0036	0.0154	0.1705	0.0058	0.0055	0.0072	0.0942	0.0074	0.0064	0.0019	0.0026	0.1218	0.0896	0.0054	0.0131	0.0065	0.0282	0.0065	0.009	0.181
20	rs209953	11031122	1	0.940597770197411	1.75	0.156107803097264	0.0992204484311154	0.127103214246606	0.1261	0.07	0.0055	0.0024	0.008	0.0024	0.0036	0.0154	0.1705	0.0058	0.0055	0.0072	0.0942	0.0074	0.0064	0.0019	0.0026	0.1218	0.0896	0.0054	0.0131	0.0065	0.0282	0.0065	0.009	0.181
20	rs209952	11031878	1	0.940597770197411	1.75	0.156107803097264	0.0981475743775466	0.125593537459367	0.1263	0.0699	0.0055	0.0024	0.008	0.0024	0.0036	0.0154	0.1705	0.0058	0.0055	0.0072	0.0942	0.0074	0.0064	0.0019	0.0026	0.1218	0.0896	0.0054	0.0131	0.0065	0.0282	0.0065	0.009	0.181
20	rs6108810	11036502	1	0.940597770197411	1.75	0.156107803097264	0.0968293680749678	0.124002406190473	0.1263	0.0699	0.0055	0.0024	0.008	0.0024	0.0036	0.0154	0.1705	0.0058	0.0055	0.0072	0.0942	0.0074	0.0064	0.0019	0.0026	0.1218	0.0896	0.0054	0.0131	0.0065	0.0282	0.0065	0.009	0.1809
20	rs16992172	11041269	1	0.940597770197411	1.75	0.156107803097264	0.0954722850269852	0.127637644228946	0.1262	0.0699	0.0055	0.0024	0.008	0.0024	0.0036	0.0155	0.1705	0.0058	0.0055	0.0071	0.0941	0.0073	0.0064	0.0019	0.0026	0.122	0.0899	0.0054	0.0132	0.0065	0.0282	0.0065	0.009	0.1806
20	rs117508848	11048999	1	0.940597770197411	1.76	0.141944438278083	0.0914487316433938	0.131492025040899	0.126	0.0698	0.0055	0.0024	0.008	0.0024	0.0032	0.0155	0.1702	0.0058	0.0055	0.0071	0.0942	0.0073	0.0065	0.0018	0.0026	0.1223	0.0912	0.0054	0.0131	0.0065	0.0281	0.0065	0.009	0.1805
20	rs6134120	11049035	1	0.940597770197411	1.76	0.141944438278083	0.0915217990948148	0.131492025040899	0.126	0.0698	0.0055	0.0024	0.008	0.0024	0.0032	0.0155	0.1702	0.0058	0.0055	0.0071	0.0942	0.0073	0.0065	0.0018	0.0026	0.1223	0.0912	0.0054	0.0131	0.0065	0.0281	0.0065	0.009	0.1805
20	rs73255503	11053158	1	0.940597770197411	1.76	0.141944438278083	0.0935579755890727	0.131311810621591	0.1259	0.0697	0.0055	0.0024	0.0079	0.0024	0.0032	0.0155	0.1701	0.0059	0.0055	0.0071	0.0942	0.0072	0.0065	0.0018	0.0026	0.1223	0.0916	0.0054	0.0131	0.0065	0.0281	0.0065	0.0089	0.1804
20	rs6078038	11053407	1	0.940597770197411	1.76	0.141944438278083	0.0921810666927822	0.132575227842173	0.1259	0.0697	0.0055	0.0024	0.0079	0.0024	0.0032	0.0155	0.1701	0.0058	0.0054	0.0071	0.0942	0.0072	0.0065	0.0018	0.0026	0.1223	0.0916	0.0054	0.0131	0.0065	0.0281	0.0065	0.0089	0.1804
20	rs1569811	11056736	1	0.940597770197411	1.76	0.141944438278083	0.107959381415327	0.13675774220584	0.1256	0.0695	0.0055	0.0025	0.0079	0.0024	0.0031	0.0156	0.1705	0.0058	0.0053	0.0072	0.0945	0.0073	0.0065	0.0018	0.0025	0.1221	0.0921	0.0054	0.0131	0.0066	0.0279	0.0065	0.0089	0.1801
20	rs4311118	11058978	1	0.940597770197411	1.76	0.141944438278083	0.115800922239674	0.141357726716542	0.1254	0.0694	0.0054	0.0025	0.0079	0.0024	0.0029	0.0156	0.1705	0.0058	0.0052	0.0072	0.0946	0.0073	0.0065	0.0018	0.0025	0.1221	0.0923	0.0054	0.0132	0.0066	0.0278	0.0065	0.0088	0.1803
20	rs77790871	11060925	1.01	0.875109975033704	1.76	0.141944438278083	0.143292821441672	0.166049143259399	0.1246	0.0694	0.0054	0.0025	0.0079	0.0024	0.0029	0.0156	0.1712	0.0058	0.0052	0.0073	0.0945	0.0073	0.0066	0.0019	0.0025	0.122	0.092	0.0055	0.0135	0.0066	0.0277	0.0066	0.0086	0.1803
20	rs116579287	11062130	1.01	0.875109975033704	1.76	0.141944438278083	0.19251502665088	0.188610353570671	0.1238	0.0694	0.0054	0.0024	0.008	0.0024	0.0029	0.0158	0.1721	0.0059	0.0051	0.0073	0.0945	0.0072	0.0067	0.002	0.0024	0.1219	0.0918	0.0055	0.0137	0.0067	0.0275	0.0067	0.0084	0.1802
20	rs6040345	11063477	1.01	0.875109975033704	1.76	0.141944438278083	0.288704242191195	0.193653270935827	0.1229	0.0694	0.0053	0.0024	0.0081	0.0024	0.0029	0.0161	0.1731	0.006	0.005	0.0074	0.0945	0.0071	0.0068	0.0022	0.0024	0.1217	0.0914	0.0053	0.0139	0.0067	0.0273	0.0069	0.0083	0.1803
20	rs74564991	11064757	1.01	0.875109975033704	1.76	0.141944438278083	0.311146053964817	0.196139671571806	0.123	0.0696	0.0053	0.0024	0.0081	0.0024	0.0028	0.0162	0.1733	0.0061	0.0049	0.0074	0.0945	0.007	0.0069	0.0022	0.0024	0.122	0.0914	0.0052	0.014	0.0067	0.0269	0.0069	0.0083	0.1802
20	rs117209058	11067360	1	0.940597770197411	1.77	0.128753168183355	0.328573112402416	0.187995967475814	0.123	0.0697	0.0052	0.0024	0.0081	0.0024	0.0028	0.0163	0.1736	0.0061	0.0049	0.0073	0.0945	0.0069	0.0069	0.0024	0.0023	0.122	0.0914	0.0051	0.014	0.0068	0.0266	0.0068	0.0082	0.1801
20	rs78870685	11074910	1	0.940597770197411	1.79	0.105135818603982	0.333856983226271	0.17976918329865	0.123	0.0698	0.0052	0.0024	0.0081	0.0024	0.0028	0.0163	0.1737	0.0061	0.0049	0.0074	0.0945	0.0069	0.007	0.0024	0.0023	0.1221	0.0913	0.0051	0.014	0.0068	0.0265	0.0066	0.0082	0.1801
20	rs78605460	11077279	1	0.940597770197411	1.8	0.0946327581538143	0.337006965946819	0.173956696920553	0.123	0.0698	0.0052	0.0024	0.0081	0.0024	0.0028	0.0163	0.1737	0.0061	0.0049	0.0074	0.0945	0.0069	0.007	0.0024	0.0023	0.1221	0.0913	0.0051	0.014	0.0068	0.0265	0.0066	0.0082	0.1801
20	rs6078060	11078254	1	0.940597770197411	1.8	0.0946327581538143	0.36712719526317	0.174554916830278	0.123	0.0698	0.0052	0.0024	0.0081	0.0024	0.0028	0.0163	0.1737	0.0061	0.0047	0.0074	0.0945	0.0069	0.007	0.0024	0.0023	0.1221	0.0914	0.0051	0.014	0.0068	0.0265	0.0066	0.0083	0.1801
20	rs17800070	11079082	1	0.940597770197411	1.79	0.105135818603982	0.367939159402018	0.173160180601383	0.123	0.0698	0.0052	0.0024	0.0081	0.0024	0.0028	0.0163	0.1737	0.0061	0.0047	0.0074	0.0945	0.0069	0.007	0.0024	0.0023	0.1221	0.0913	0.0051	0.014	0.0068	0.0265	0.0066	0.0083	0.1802
20	rs6078061	11079205	1	0.940597770197411	1.79	0.105135818603982	0.368155838019279	0.172861814678099	0.123	0.0698	0.0052	0.0024	0.0081	0.0024	0.0028	0.0163	0.1737	0.0061	0.0047	0.0074	0.0945	0.0069	0.007	0.0024	0.0023	0.1221	0.0913	0.0051	0.014	0.0068	0.0265	0.0066	0.0083	0.1802
20	rs75634755	11079395	1	0.940597770197411	1.77	0.128753168183355	0.325922231152529	0.183816025136893	0.123	0.0698	0.0052	0.0024	0.0079	0.0024	0.0028	0.0163	0.1737	0.006	0.0047	0.0074	0.0946	0.0069	0.007	0.0025	0.0023	0.1221	0.0913	0.0051	0.014	0.0068	0.0267	0.0066	0.0083	0.1801
20	rs6078063	11079479	1	0.940597770197411	1.77	0.128753168183355	0.318539413133161	0.179466921138837	0.123	0.0698	0.0052	0.0024	0.0079	0.0025	0.0029	0.0163	0.1737	0.006	0.0047	0.0073	0.0945	0.0069	0.007	0.0025	0.0023	0.1221	0.0915	0.0051	0.0141	0.0068	0.0267	0.0066	0.0083	0.1801
20	rs76797565	11081580	1	0.940597770197411	1.77	0.128753168183355	0.31869022262138	0.190149301540982	0.123	0.0698	0.0052	0.0024	0.0079	0.0025	0.0028	0.0163	0.1737	0.006	0.0047	0.0073	0.0944	0.0069	0.007	0.0025	0.0023	0.1221	0.0915	0.0051	0.0141	0.0068	0.0267	0.0066	0.0083	0.1801
20	rs6040356	11091189	1.01	0.875109975033704	1.76	0.141944438278083	0.497833384303325	0.275487288011434	0.123	0.0702	0.0053	0.0022	0.0079	0.0024	0.0026	0.0171	0.1738	0.0059	0.0044	0.0071	0.0935	0.0068	0.0072	0.0024	0.0021	0.1219	0.0926	0.0049	0.0143	0.007	0.0266	0.0067	0.0084	0.1795
20	rs13040473	11091840	1.01	0.875109975033704	1.76	0.141944438278083	0.495507725707765	0.282348958124428	0.1228	0.0702	0.0052	0.0022	0.0079	0.0024	0.0026	0.0171	0.1739	0.0059	0.0044	0.0071	0.0935	0.0068	0.0071	0.0024	0.0021	0.1221	0.0926	0.0049	0.0143	0.007	0.0266	0.0066	0.0084	0.1796
20	rs41442046	11091970	1.01	0.875109975033704	1.76	0.141944438278083	0.498273963094517	0.28691292025268	0.1228	0.0702	0.0052	0.0022	0.0079	0.0024	0.0026	0.0171	0.1739	0.0059	0.0044	0.0071	0.0935	0.0068	0.007	0.0024	0.0021	0.1221	0.0926	0.0049	0.0143	0.007	0.0266	0.0066	0.0084	0.1796
20	rs12625661	11092292	1.01	0.875109975033704	1.76	0.141944438278083	0.670973978344715	0.353911446553825	0.1227	0.07	0.0053	0.0016	0.0082	0.0024	0.0026	0.0172	0.1741	0.006	0.0045	0.0071	0.0932	0.007	0.007	0.0026	0.002	0.1218	0.0927	0.0048	0.0143	0.0072	0.0267	0.0066	0.0087	0.1792
20	rs11697266	11099387	1.02	0.812565575704939	1.76	0.141944438278083	0.863604382897612	0.669226197296602	0.1193	0.0708	0.0058	0.0018	0.0083	0.0028	0.0029	0.0175	0.1708	0.0062	0.0052	0.0074	0.0916	0.0077	0.0082	0.0039	0.0021	0.1201	0.0938	0.0043	0.0145	0.008	0.0268	0.0073	0.0091	0.1789
20	rs117665896	11104750	1.02	0.812565575704939	1.75	0.156107803097264	0.862151488959484	0.651634595764713	0.1192	0.0709	0.0058	0.0018	0.0082	0.0028	0.0029	0.0172	0.1707	0.0062	0.0052	0.0074	0.0916	0.0077	0.0083	0.004	0.0021	0.1202	0.0938	0.0043	0.0146	0.0081	0.0268	0.0073	0.0091	0.179
20	rs6040373	11116192	1.02	0.812565575704939	1.75	0.156107803097264	0.789134516363485	0.532543317198004	0.1192	0.0709	0.0058	0.0018	0.0082	0.0029	0.0029	0.017	0.1706	0.0063	0.0053	0.0075	0.0915	0.0077	0.0083	0.004	0.0021	0.12	0.0938	0.0043	0.0147	0.0081	0.0268	0.0073	0.0091	0.1792
20	rs76274246	11119122	1.02	0.812565575704939	1.75	0.156107803097264	0.802623255594099	0.523650891248336	0.1192	0.071	0.0058	0.0018	0.0082	0.0029	0.0029	0.017	0.1706	0.0063	0.0053	0.0075	0.0915	0.0077	0.0084	0.004	0.0022	0.12	0.0938	0.0043	0.0147	0.0081	0.0268	0.0074	0.0091	0.1792
20	rs17800082	11119922	1.02	0.812565575704939	1.75	0.156107803097264	0.800746083001119	0.522819150413665	0.1192	0.071	0.0058	0.0018	0.0082	0.0029	0.0029	0.017	0.1705	0.0063	0.0053	0.0075	0.0915	0.0077	0.0084	0.004	0.0022	0.1199	0.0938	0.0043	0.0146	0.0081	0.0268	0.0074	0.0091	0.1792
20	rs6040375	11120000	1.02	0.812565575704939	1.75	0.156107803097264	0.800511569881603	0.519218779517228	0.1192	0.071	0.0058	0.0018	0.0083	0.0029	0.0029	0.017	0.1705	0.0063	0.0053	0.0075	0.0915	0.0077	0.0084	0.004	0.0022	0.1199	0.0938	0.0043	0.0146	0.0081	0.0268	0.0074	0.0091	0.1792
20	rs55990432	11122593	1.02	0.812565575704939	1.75	0.156107803097264	0.821815222390143	0.559582329797608	0.1192	0.071	0.0058	0.0018	0.0083	0.0029	0.0029	0.017	0.1704	0.0063	0.0053	0.0075	0.0916	0.0077	0.0085	0.004	0.0022	0.1199	0.0937	0.0043	0.0146	0.0081	0.0268	0.0074	0.0091	0.1791
20	rs983643	11123406	1.02	0.812565575704939	1.75	0.156107803097264	0.827991425387079	0.563108761045258	0.1192	0.0709	0.0058	0.0018	0.0083	0.0029	0.0029	0.017	0.1704	0.0063	0.0053	0.0075	0.0916	0.0077	0.0085	0.004	0.0022	0.1198	0.0937	0.0043	0.0146	0.0081	0.0268	0.0074	0.009	0.1791
20	rs77885231	11123648	1.02	0.812565575704939	1.75	0.156107803097264	0.83410786426263	0.581959420941947	0.1193	0.0709	0.0058	0.0018	0.0083	0.0029	0.0029	0.017	0.1704	0.0063	0.0053	0.0075	0.0917	0.0077	0.0085	0.004	0.0022	0.1198	0.0937	0.0043	0.0146	0.0081	0.0268	0.0074	0.009	0.179
20	rs17800088	11137290	1.02	0.812565575704939	1.74	0.171280181914382	0.882504615800063	0.67157983398684	0.1192	0.0709	0.0058	0.0018	0.0083	0.0028	0.0029	0.0169	0.1705	0.0063	0.0053	0.0074	0.0918	0.0077	0.0085	0.0041	0.0022	0.12	0.0938	0.0043	0.0146	0.0081	0.0265	0.0074	0.0092	0.179
20	rs111881447	11138661	1.02	0.812565575704939	1.74	0.171280181914382	0.804502325012363	0.571310823201206	0.1191	0.0709	0.0058	0.0017	0.0082	0.0028	0.0029	0.0168	0.1705	0.0063	0.0053	0.0074	0.092	0.0077	0.0085	0.0042	0.0022	0.1203	0.0939	0.0043	0.0144	0.008	0.026	0.0074	0.0094	0.1789
20	rs17261519	11139280	1.02	0.812565575704939	1.74	0.171280181914382	0.704606017266776	0.539376719897522	0.1188	0.0709	0.0058	0.0016	0.0081	0.0028	0.0027	0.0168	0.1707	0.0063	0.0054	0.0075	0.0921	0.0077	0.0084	0.0043	0.0022	0.121	0.094	0.0042	0.0143	0.0079	0.0255	0.0075	0.0095	0.179
20	rs2207417	11140477	1.02	0.812565575704939	1.73	0.187497716434302	0.585540702997162	0.447913069701138	0.1182	0.0706	0.0057	0.0017	0.008	0.003	0.0028	0.0169	0.1702	0.0062	0.0056	0.0076	0.0924	0.0077	0.0087	0.0052	0.0026	0.1222	0.094	0.0043	0.0139	0.0079	0.024	0.0079	0.0096	0.1783
20	rs2207416	11140508	1.02	0.812565575704939	1.73	0.187497716434302	0.555206253420399	0.428845307047867	0.1182	0.0707	0.0057	0.0017	0.008	0.003	0.0028	0.0169	0.1702	0.0062	0.0056	0.0076	0.0925	0.0077	0.0087	0.0052	0.0026	0.1222	0.094	0.0043	0.0139	0.0079	0.0239	0.0079	0.0096	0.1782
20	rs6078082	11143031	1.02	0.812565575704939	1.73	0.187497716434302	0.520283885230983	0.27990073074286	0.1174	0.0696	0.0059	0.0017	0.0074	0.0031	0.0027	0.0165	0.1689	0.006	0.0058	0.0072	0.0931	0.0076	0.0087	0.0063	0.0028	0.125	0.0943	0.0039	0.0132	0.0075	0.0231	0.0088	0.0099	0.1789
20	rs17800094	11143298	1.02	0.812565575704939	1.73	0.187497716434302	0.531653770573456	0.297055244751062	0.1175	0.0694	0.0058	0.0017	0.0073	0.0031	0.0027	0.0164	0.169	0.0059	0.0058	0.0071	0.0931	0.0076	0.0087	0.0063	0.0028	0.1252	0.0943	0.0039	0.0132	0.0074	0.0231	0.0088	0.0099	0.1791
20	rs1028479	11144338	1.02	0.812565575704939	1.73	0.187497716434302	0.501994855649219	0.232365587841806	0.118	0.0692	0.0058	0.0016	0.0071	0.003	0.0026	0.0164	0.169	0.0058	0.0057	0.0069	0.0931	0.0076	0.0086	0.0063	0.0027	0.1258	0.0944	0.0039	0.0131	0.0073	0.0231	0.0089	0.0099	0.1795
20	rs16992240	11145491	1.02	0.812565575704939	1.73	0.187497716434302	0.495193849539101	0.203978145198767	0.1188	0.0693	0.0057	0.0016	0.0069	0.003	0.0026	0.0162	0.1695	0.0057	0.0057	0.0068	0.0926	0.0075	0.0085	0.0065	0.0027	0.1265	0.0945	0.0039	0.0129	0.007	0.0228	0.009	0.0097	0.1798
20	rs34778574	11150594	1.02	0.812565575704939	1.73	0.187497716434302	0.519834092435446	0.204504360313567	0.1189	0.0697	0.0056	0.0017	0.0065	0.003	0.0026	0.0163	0.1696	0.0055	0.0056	0.0067	0.0923	0.0074	0.0082	0.0066	0.0027	0.1274	0.0948	0.0039	0.0125	0.0069	0.0223	0.0093	0.0096	0.1801
20	rs2064525	11158078	1.02	0.812565575704939	1.73	0.187497716434302	0.521698726283187	0.214587631989389	0.1189	0.0697	0.0056	0.0017	0.0065	0.003	0.0026	0.0163	0.1696	0.0055	0.0057	0.0067	0.0923	0.0074	0.0082	0.0066	0.0027	0.1275	0.0949	0.0039	0.0125	0.007	0.0222	0.0094	0.0096	0.1802
20	rs6074259	11162761	1.02	0.812565575704939	1.73	0.187497716434302	0.534449376486264	0.219635172294957	0.1189	0.0697	0.0056	0.0017	0.0064	0.003	0.0025	0.0163	0.1695	0.0054	0.0057	0.0067	0.0924	0.0074	0.0082	0.0066	0.0027	0.1276	0.095	0.0039	0.0125	0.007	0.0221	0.0094	0.0096	0.18
20	rs6040410	11165116	1.02	0.812565575704939	1.73	0.187497716434302	0.533603460404602	0.228423737141454	0.1189	0.0696	0.0056	0.0017	0.0064	0.003	0.0025	0.0163	0.1694	0.0054	0.0057	0.0067	0.0926	0.0074	0.0082	0.0066	0.0027	0.1277	0.0951	0.0039	0.0125	0.007	0.022	0.0094	0.0096	0.1799
20	rs2207418	11174903	1.02	0.812565575704939	1.73	0.187497716434302	0.463988208294004	0.208942361440764	0.1198	0.0698	0.0055	0.0016	0.006	0.0029	0.0024	0.0162	0.17	0.0051	0.0056	0.0066	0.0927	0.0076	0.0079	0.0065	0.0026	0.1283	0.0951	0.0038	0.0123	0.007	0.0218	0.0092	0.0095	0.1801
20	rs75469250	11175036	1.02	0.812565575704939	1.73	0.187497716434302	0.495507725707765	0.190560405479322	0.12	0.0698	0.0053	0.0016	0.0059	0.0028	0.0024	0.0162	0.1699	0.0051	0.0056	0.0066	0.0927	0.0076	0.0079	0.0064	0.0025	0.1287	0.0953	0.0037	0.0123	0.007	0.0218	0.0092	0.0094	0.18
20	rs34952318	11177055	1.03	0.752927598544599	1.73	0.187497716434302	0.648513378880635	0.200935053612401	0.1217	0.0699	0.0049	0.0015	0.0055	0.0027	0.0023	0.016	0.1693	0.0046	0.0054	0.0064	0.0921	0.0078	0.0078	0.0064	0.0025	0.1312	0.0967	0.0036	0.012	0.0066	0.0218	0.0094	0.0087	0.179
20	rs17225035	11177286	1.03	0.752927598544599	1.72	0.204795704918344	0.645383760223141	0.235115774492863	0.1217	0.07	0.0049	0.0015	0.0055	0.0027	0.0023	0.0161	0.1692	0.0047	0.0054	0.0064	0.0921	0.0079	0.0078	0.0064	0.0025	0.1313	0.0967	0.0036	0.012	0.0066	0.0218	0.0095	0.0087	0.179
20	rs2207412	11177529	1.03	0.752927598544599	1.72	0.204795704918344	0.649368103983235	0.270173735640947	0.1214	0.0699	0.0049	0.0015	0.0055	0.0027	0.0023	0.016	0.1692	0.0047	0.0054	0.0065	0.0922	0.0079	0.0077	0.0064	0.0024	0.1313	0.0971	0.0037	0.012	0.0065	0.0217	0.0094	0.0087	0.1793
20	rs35048330	11179042	1.03	0.752927598544599	1.72	0.204795704918344	0.632934197233608	0.274560897683556	0.1213	0.0697	0.0049	0.0015	0.0055	0.0027	0.0023	0.016	0.1693	0.0047	0.0054	0.0065	0.0923	0.0079	0.0077	0.0064	0.0024	0.1313	0.0972	0.0037	0.0117	0.0065	0.0215	0.0095	0.0087	0.1796
20	rs12625917	11179330	1.03	0.752927598544599	1.72	0.204795704918344	0.632793360160583	0.292442589675527	0.1214	0.0697	0.0049	0.0015	0.0055	0.0027	0.0023	0.016	0.1693	0.0047	0.0054	0.0065	0.0923	0.0079	0.0077	0.0064	0.0024	0.1313	0.0972	0.0037	0.0117	0.0065	0.0215	0.0095	0.0087	0.1796
20	rs6040426	11182001	1.03	0.752927598544599	1.72	0.204795704918344	0.632511728930196	0.277110782499548	0.1213	0.0697	0.0049	0.0015	0.0055	0.0026	0.0023	0.016	0.1694	0.0047	0.0054	0.0064	0.0922	0.0079	0.0076	0.0064	0.0024	0.1314	0.0973	0.0037	0.0117	0.0065	0.0215	0.0095	0.0087	0.1796
20	rs16992306	11189634	1.03	0.752927598544599	1.72	0.204795704918344	0.696202569041575	0.209366678391859	0.1214	0.0698	0.0048	0.0014	0.0055	0.0026	0.0023	0.016	0.1697	0.0049	0.0053	0.0064	0.0922	0.0078	0.0076	0.0064	0.0024	0.1313	0.0977	0.0036	0.0117	0.0064	0.0215	0.0094	0.0085	0.1795
20	rs62191766	11189668	1.03	0.752927598544599	1.72	0.204795704918344	0.696276087925962	0.209260572369943	0.1214	0.0698	0.0048	0.0014	0.0055	0.0026	0.0023	0.016	0.1697	0.0049	0.0053	0.0064	0.0922	0.0078	0.0076	0.0064	0.0024	0.1313	0.0977	0.0036	0.0117	0.0064	0.0215	0.0094	0.0085	0.1795
20	rs8183455	11193550	1.03	0.752927598544599	1.71	0.223208546872115	0.747444246115943	0.206296871481922	0.1215	0.0698	0.0047	0.0014	0.0054	0.0026	0.0023	0.016	0.1699	0.0048	0.0052	0.0064	0.0921	0.0078	0.0076	0.0063	0.0023	0.1313	0.098	0.0036	0.0118	0.0063	0.0215	0.0094	0.0084	0.1795
20	rs2327345	11194225	1.03	0.752927598544599	1.71	0.223208546872115	0.753372050609281	0.220282308031626	0.1215	0.0698	0.0047	0.0014	0.0054	0.0026	0.0023	0.016	0.1699	0.0048	0.0052	0.0064	0.0921	0.0078	0.0076	0.0063	0.0023	0.1313	0.0981	0.0036	0.0118	0.0063	0.0215	0.0094	0.0084	0.1795
20	rs6108864	11199355	1.04	0.69615671060944	1.71	0.223208546872115	0.889197248334001	0.224829647859156	0.1214	0.0696	0.0048	0.0015	0.0054	0.0026	0.0023	0.016	0.1696	0.0049	0.0052	0.0065	0.0919	0.0078	0.0078	0.0065	0.0023	0.1311	0.0983	0.0037	0.0118	0.0064	0.0215	0.0097	0.0084	0.1789
20	rs2207098	11208274	1.04	0.69615671060944	1.72	0.204795704918344	1.03116340386527	0.216838146748	0.1206	0.069	0.0049	0.0018	0.0056	0.0028	0.0025	0.0159	0.1687	0.0049	0.0053	0.0069	0.0918	0.0081	0.0078	0.0071	0.0022	0.1316	0.0979	0.0039	0.0119	0.0063	0.0214	0.0099	0.0084	0.1782
20	rs73082474	11213586	1.04	0.69615671060944	1.72	0.204795704918344	1.09761350042217	0.231158818895089	0.1206	0.0689	0.0049	0.0018	0.0056	0.0028	0.0025	0.0159	0.1687	0.0049	0.0052	0.0069	0.0918	0.0081	0.0078	0.0072	0.0022	0.1316	0.0979	0.0039	0.0119	0.0063	0.0214	0.0099	0.0084	0.1781
20	rs76249196	11228641	1.04	0.69615671060944	1.72	0.204795704918344	1.19035632737149	0.280949170924561	0.1206	0.0682	0.005	0.002	0.0056	0.0029	0.0025	0.0158	0.1688	0.0049	0.0052	0.0071	0.0915	0.0082	0.0079	0.0073	0.0022	0.1317	0.0979	0.004	0.012	0.0063	0.0214	0.0101	0.0085	0.1778
20	rs6108875	11229447	1.04	0.69615671060944	1.72	0.204795704918344	1.18796507539278	0.278039810743742	0.1206	0.0682	0.005	0.002	0.0056	0.0029	0.0025	0.0158	0.1688	0.0049	0.0052	0.0071	0.0915	0.0082	0.0079	0.0073	0.0022	0.1317	0.0979	0.004	0.012	0.0063	0.0214	0.0101	0.0085	0.1778
20	rs6131180	11231274	1.04	0.69615671060944	1.72	0.204795704918344	1.18300462529609	0.279318783831548	0.1206	0.0682	0.005	0.002	0.0056	0.0029	0.0025	0.0158	0.1688	0.0049	0.0052	0.0071	0.0915	0.0082	0.0079	0.0073	0.0023	0.1317	0.0979	0.004	0.012	0.0063	0.0214	0.0101	0.0085	0.1778
20	rs73086450	11238838	1.05	0.642211085129376	1.72	0.204795704918344	1.23381083398564	0.294805328227394	0.1206	0.0678	0.0051	0.0021	0.0056	0.003	0.0026	0.0158	0.1687	0.0049	0.0052	0.0072	0.0914	0.0082	0.008	0.0073	0.0023	0.1317	0.0978	0.004	0.012	0.0063	0.0215	0.0102	0.0085	0.1776
20	rs6040485	11239036	1.05	0.642211085129376	1.72	0.204795704918344	1.24156376691027	0.295160234647221	0.1206	0.0678	0.0051	0.0021	0.0056	0.003	0.0026	0.0158	0.1688	0.0049	0.0052	0.0071	0.0914	0.0082	0.008	0.0073	0.0023	0.1317	0.098	0.004	0.012	0.0063	0.0213	0.0102	0.0085	0.1776
20	rs4239705	11242516	1.05	0.642211085129376	1.72	0.204795704918344	1.28913610543421	0.319227557082015	0.1207	0.0679	0.0051	0.0021	0.0056	0.003	0.0026	0.0158	0.1686	0.0049	0.0052	0.0071	0.0917	0.0082	0.0079	0.0073	0.0023	0.1317	0.0976	0.004	0.012	0.0063	0.0214	0.0103	0.0085	0.1774
20	rs7270445	11243052	1.06	0.591046266007479	1.7	0.24276969786222	1.40840946578142	0.470028468157934	0.1206	0.0671	0.0055	0.0025	0.0056	0.0033	0.0029	0.0155	0.1666	0.005	0.0053	0.0077	0.091	0.0084	0.0079	0.0074	0.0024	0.1316	0.0974	0.0043	0.012	0.0065	0.022	0.0106	0.0088	0.177
20	rs6040492	11243881	1.08	0.496867270490283	1.68	0.285465824887251	1.4758957272019	0.943770407060253	0.1212	0.0664	0.006	0.0028	0.0056	0.0035	0.0035	0.015	0.1642	0.005	0.0053	0.0086	0.09	0.0087	0.0082	0.0072	0.0028	0.1328	0.0964	0.0043	0.0121	0.0065	0.0223	0.0108	0.0094	0.176
20	rs17800190	11245151	1.11	0.375177619549844	1.68	0.285465824887251	1.5008237203389	1.10822326154746	0.1216	0.065	0.0064	0.0033	0.0055	0.0036	0.0039	0.0151	0.1611	0.005	0.0053	0.0088	0.0902	0.0088	0.0082	0.0069	0.0031	0.1344	0.0971	0.0044	0.0122	0.0067	0.0228	0.0109	0.0096	0.1745
20	rs7269444	11246950	1.11	0.375177619549844	1.68	0.285465824887251	1.25205518793687	1.37870875598599	0.1218	0.0637	0.0067	0.0037	0.0054	0.004	0.0044	0.0155	0.1588	0.0051	0.0052	0.0087	0.0905	0.0087	0.0082	0.0067	0.0035	0.1358	0.0979	0.0045	0.0124	0.0068	0.0231	0.0105	0.0096	0.1732
20	rs6033076	11247552	1.11	0.375177619549844	1.67	0.308662716071979	0.971064070776891	1.3641449805729	0.1222	0.0633	0.0067	0.0039	0.0055	0.0041	0.0045	0.0157	0.1579	0.0051	0.0052	0.0084	0.0906	0.0087	0.0082	0.0066	0.0036	0.1365	0.0983	0.0045	0.0124	0.0068	0.0233	0.0103	0.0096	0.1726
20	rs77310695	11249077	1.11	0.375177619549844	1.67	0.308662716071979	0.88356422180955	1.24226253451774	0.1233	0.0625	0.0066	0.0042	0.0054	0.0045	0.0047	0.0162	0.1562	0.0051	0.0051	0.0083	0.0908	0.0088	0.008	0.0066	0.0039	0.1375	0.0981	0.0045	0.0124	0.0067	0.0234	0.0102	0.0095	0.172
20	rs55647250	11250722	1.09	0.453749840114468	1.67	0.308662716071979	0.695320612832542	1.01163733901099	0.1243	0.0617	0.0066	0.0046	0.0054	0.0049	0.0049	0.0168	0.1544	0.005	0.0052	0.0081	0.0909	0.0087	0.0079	0.0065	0.0043	0.1385	0.0979	0.0045	0.0125	0.0065	0.0236	0.0101	0.0093	0.1714
20	rs13433103	11251165	1.08	0.496867270490283	1.67	0.308662716071979	0.47918991904946	0.935707984457232	0.1251	0.0616	0.0067	0.0045	0.0054	0.0051	0.005	0.0173	0.1538	0.0051	0.0052	0.0082	0.0913	0.0087	0.008	0.0064	0.0042	0.1389	0.0952	0.0045	0.0124	0.0065	0.0235	0.0098	0.0092	0.1728
20	rs111615611	11251418	1.08	0.496867270490283	1.67	0.308662716071979	0.471497969677638	0.933812941510914	0.1252	0.0616	0.0067	0.0045	0.0054	0.0051	0.005	0.0173	0.1538	0.005	0.0052	0.0082	0.0918	0.0087	0.008	0.0063	0.0042	0.1389	0.0949	0.0045	0.0124	0.0065	0.0235	0.0097	0.0092	0.1728
20	rs77731652	11251496	1.08	0.496867270490283	1.66	0.333131717406117	0.449923933844168	0.910504100930587	0.1252	0.0617	0.0067	0.0045	0.0054	0.0051	0.005	0.0173	0.1538	0.005	0.0052	0.0082	0.0919	0.0087	0.008	0.0063	0.0042	0.1389	0.0948	0.0045	0.0124	0.0065	0.0235	0.0097	0.0092	0.1728
20	rs34748651	11251709	1.08	0.496867270490283	1.66	0.333131717406117	0.461012897290208	0.941397683402391	0.1253	0.0617	0.0067	0.0045	0.0054	0.0051	0.005	0.0173	0.1538	0.005	0.0053	0.0082	0.0917	0.0086	0.008	0.0063	0.0042	0.1389	0.0949	0.0045	0.0124	0.0065	0.0235	0.0097	0.0092	0.1728
20	rs80029586	11253016	1.08	0.496867270490283	1.65	0.358901199458623	0.348969319773348	0.82480155043396	0.1253	0.0621	0.0067	0.0045	0.0054	0.0052	0.005	0.0175	0.1537	0.0051	0.0053	0.0082	0.092	0.0085	0.0081	0.0062	0.0043	0.1387	0.0944	0.0046	0.0124	0.0065	0.0234	0.0097	0.0092	0.1727
20	rs78090656	11254354	1.08	0.496867270490283	1.65	0.358901199458623	0.237152928692063	0.692253829260998	0.1257	0.0624	0.0067	0.0045	0.0054	0.0052	0.005	0.0176	0.1535	0.0052	0.0052	0.0081	0.0925	0.0083	0.0081	0.0061	0.0044	0.1385	0.0939	0.0047	0.0125	0.0066	0.0235	0.0095	0.0091	0.1726
20	rs2327369	11255043	1.07	0.542615033110665	1.65	0.358901199458623	0.174132330058706	0.596946566726512	0.1258	0.0625	0.0068	0.0046	0.0055	0.0053	0.005	0.0176	0.1533	0.0051	0.0052	0.0081	0.0926	0.0083	0.008	0.006	0.0044	0.1385	0.0939	0.0047	0.0125	0.0066	0.0236	0.0094	0.0091	0.1726
20	rs2327370	11255390	1.07	0.542615033110665	1.64	0.38599849551783	0.178701508683185	0.534354148285541	0.126	0.0625	0.0069	0.0046	0.0054	0.0053	0.005	0.0176	0.1531	0.0051	0.0052	0.008	0.0928	0.0084	0.008	0.0059	0.0045	0.1387	0.0938	0.0046	0.0125	0.0064	0.0237	0.0093	0.0091	0.1727
20	rs4813982	11258632	1.06	0.591046266007479	1.64	0.38599849551783	0.0463490955064111	0.287264917912144	0.1283	0.0628	0.0065	0.0046	0.0053	0.0053	0.0051	0.0176	0.154	0.0049	0.0048	0.0075	0.0932	0.0082	0.0072	0.0054	0.005	0.1399	0.0925	0.0044	0.0123	0.0061	0.0229	0.0085	0.009	0.1739
20	rs58875492	11259150	1.06	0.591046266007479	1.64	0.38599849551783	0.0361581830674801	0.266955133940926	0.1291	0.0627	0.0065	0.0047	0.0053	0.0054	0.0051	0.0174	0.1542	0.0049	0.0048	0.0074	0.0934	0.0082	0.0071	0.0054	0.0051	0.1399	0.0923	0.0043	0.0121	0.0061	0.0225	0.0084	0.009	0.1741
20	rs2327371	11264194	1.06	0.591046266007479	1.64	0.38599849551783	0.0475759169385664	0.200621126275782	0.1309	0.0628	0.006	0.0045	0.005	0.0056	0.0048	0.0166	0.1562	0.0047	0.0044	0.0072	0.0934	0.0078	0.0064	0.005	0.005	0.1432	0.092	0.0039	0.0116	0.0057	0.0216	0.0079	0.0087	0.1746
20	rs78898447	11267351	1.06	0.591046266007479	1.64	0.38599849551783	0.0518404409528689	0.189533211808396	0.1311	0.0629	0.0059	0.0045	0.005	0.0056	0.0048	0.0166	0.156	0.0047	0.0044	0.0072	0.0937	0.0078	0.0064	0.005	0.005	0.1432	0.0917	0.0038	0.0116	0.0057	0.0217	0.0079	0.0087	0.1748
20	rs967972	11275243	1.06	0.591046266007479	1.64	0.38599849551783	0.0470069910353619	0.155964265666792	0.1313	0.0629	0.0059	0.0045	0.0049	0.0056	0.0048	0.0165	0.1561	0.0047	0.0044	0.0072	0.0938	0.0078	0.0063	0.0049	0.005	0.1433	0.0917	0.0037	0.0116	0.0057	0.0216	0.0078	0.0086	0.1748
20	rs112606839	11279046	1.06	0.591046266007479	1.64	0.38599849551783	0.0482295187645518	0.159236617507355	0.1314	0.063	0.0058	0.0045	0.0049	0.0056	0.0048	0.0165	0.1562	0.0047	0.0043	0.0071	0.0939	0.0077	0.0063	0.0049	0.005	0.1434	0.0918	0.0037	0.0115	0.0057	0.0216	0.0078	0.0086	0.1749
20	rs6033098	11289485	1.06	0.591046266007479	1.64	0.38599849551783	0.0320345320658758	0.101972173918207	0.1319	0.0633	0.0056	0.0046	0.0048	0.0056	0.0048	0.0163	0.1565	0.0046	0.0042	0.0069	0.0943	0.0075	0.0061	0.0047	0.0049	0.1437	0.092	0.0036	0.0112	0.0056	0.0215	0.0076	0.0083	0.1755
20	rs80290866	11294320	1.06	0.591046266007479	1.63	0.414449909043039	0.0345279652962999	0.104769529533759	0.132	0.0633	0.0056	0.0046	0.0047	0.0056	0.0047	0.0163	0.1567	0.0047	0.0042	0.0069	0.0943	0.0075	0.006	0.0047	0.0049	0.1438	0.092	0.0036	0.0112	0.0055	0.0215	0.0076	0.0083	0.1756
20	rs6033101	11297353	1.06	0.591046266007479	1.63	0.414449909043039	0.0344897862938506	0.102956120694023	0.1321	0.0633	0.0057	0.0045	0.0047	0.0056	0.0047	0.0163	0.1568	0.0047	0.0042	0.0069	0.0943	0.0075	0.006	0.0047	0.0049	0.1438	0.0919	0.0036	0.0112	0.0055	0.0215	0.0076	0.0083	0.1757
20	rs76094687	11315941	1.05	0.642211085129376	1.63	0.414449909043039	0.0305608415281902	0.103449469081106	0.1325	0.0635	0.0056	0.0046	0.0046	0.0055	0.0046	0.0162	0.1572	0.0046	0.0042	0.0068	0.094	0.0075	0.0059	0.0046	0.0049	0.1439	0.0917	0.0036	0.0111	0.0055	0.0215	0.0075	0.0081	0.1761
20	rs11698064	11333305	1.05	0.642211085129376	1.64	0.38599849551783	0.0243968328262183	0.0898322451028247	0.1327	0.0637	0.0055	0.0046	0.0046	0.0054	0.0046	0.0161	0.1575	0.0046	0.0042	0.0067	0.0939	0.0075	0.0058	0.0046	0.0049	0.1439	0.0915	0.0036	0.0111	0.0055	0.0215	0.0074	0.008	0.1764
20	rs6078140	11335058	1.05	0.642211085129376	1.65	0.358901199458623	0.0254281492176011	0.0914732154460973	0.1327	0.0639	0.0055	0.0046	0.0046	0.0054	0.0046	0.016	0.1576	0.0046	0.0042	0.0067	0.0938	0.0075	0.0058	0.0046	0.0049	0.144	0.0914	0.0035	0.0111	0.0055	0.0215	0.0074	0.008	0.1764
20	rs1997878	11338707	1.05	0.642211085129376	1.65	0.358901199458623	0.024357009120393	0.0773578385758807	0.1325	0.064	0.0054	0.0046	0.0046	0.0054	0.0046	0.016	0.1578	0.0046	0.0042	0.0067	0.0936	0.0075	0.0057	0.0046	0.005	0.1443	0.0913	0.0035	0.011	0.0055	0.0216	0.0074	0.0082	0.1765
20	rs75058343	11348982	1.05	0.642211085129376	1.65	0.358901199458623	0.0251827380063274	0.0608033889332652	0.1326	0.0639	0.0053	0.0046	0.0046	0.0054	0.0046	0.0159	0.1579	0.0048	0.0042	0.0066	0.0935	0.0074	0.0056	0.0046	0.005	0.1444	0.0912	0.0035	0.0109	0.0054	0.0216	0.0073	0.0084	0.1765
20	rs720794	11373559	1.05	0.642211085129376	1.65	0.358901199458623	0.0251623636986552	0.0503497626965575	0.1329	0.0639	0.005	0.0047	0.0045	0.0055	0.0046	0.0156	0.1585	0.0048	0.0041	0.0065	0.0936	0.0072	0.0053	0.0048	0.005	0.1454	0.091	0.0035	0.0108	0.0051	0.0217	0.0071	0.0083	0.1767
20	rs1154723	11379842	1.05	0.642211085129376	1.65	0.358901199458623	0.0217200829356221	0.0460916741760272	0.1332	0.0641	0.0049	0.0047	0.0045	0.0055	0.0046	0.0155	0.1588	0.0048	0.0041	0.0064	0.0936	0.0071	0.0051	0.0048	0.005	0.1455	0.0909	0.0035	0.0108	0.005	0.0216	0.007	0.0082	0.1769
20	rs6040633	11385840	1.05	0.642211085129376	1.65	0.358901199458623	0.0150185522496666	0.039221999549062	0.1335	0.0643	0.0047	0.0045	0.0046	0.0055	0.0046	0.0153	0.1592	0.0047	0.0041	0.0063	0.0937	0.007	0.005	0.0049	0.0049	0.1457	0.0908	0.0035	0.0107	0.0049	0.0215	0.0068	0.0081	0.1772
20	rs73079867	11399913	1.05	0.642211085129376	1.65	0.358901199458623	0.0146922767999529	0.0406006561308255	0.1335	0.0643	0.0047	0.0045	0.0046	0.0055	0.0046	0.0153	0.1592	0.0047	0.0041	0.0063	0.0936	0.007	0.005	0.0049	0.0051	0.1457	0.0908	0.0035	0.0107	0.0049	0.0215	0.0068	0.0081	0.1772
20	rs111887144	11412308	1.04	0.69615671060944	1.65	0.358901199458623	0.0095336659882327	0.0384593419743083	0.1338	0.0646	0.0045	0.0043	0.0048	0.0055	0.0046	0.0151	0.1599	0.0047	0.0041	0.0063	0.0939	0.0069	0.0048	0.0048	0.0049	0.1455	0.0909	0.0036	0.0105	0.0047	0.0214	0.0066	0.008	0.1775
20	rs118024931	11418017	1.04	0.69615671060944	1.65	0.358901199458623	0.00884621850561981	0.0367947657858093	0.1339	0.0646	0.0044	0.0043	0.0049	0.0055	0.0046	0.0151	0.1599	0.0047	0.0041	0.0063	0.094	0.0069	0.0048	0.0048	0.0049	0.1455	0.091	0.0037	0.0105	0.0047	0.0214	0.0066	0.008	0.1775
20	rs17189752	11424166	1.04	0.69615671060944	1.65	0.358901199458623	0.00855818767947161	0.034851966632784	0.1339	0.0646	0.0044	0.0043	0.0049	0.0055	0.0046	0.0151	0.1599	0.0047	0.0041	0.0063	0.094	0.0069	0.0047	0.0048	0.0049	0.1455	0.091	0.0037	0.0105	0.0047	0.0214	0.0066	0.008	0.1775
20	rs2207118	11427553	1.04	0.69615671060944	1.65	0.358901199458623	0.00842141175666698	0.0296999361896832	0.1339	0.0646	0.0044	0.0043	0.0049	0.0055	0.0046	0.0151	0.16	0.0047	0.0041	0.0063	0.094	0.0069	0.0047	0.0048	0.0049	0.1455	0.091	0.0037	0.0105	0.0047	0.0214	0.0066	0.008	0.1775
20	rs73081824	11427794	1.04	0.69615671060944	1.65	0.358901199458623	0.00841235302990449	0.0297481177898739	0.1339	0.0646	0.0044	0.0043	0.0049	0.0055	0.0046	0.0151	0.16	0.0047	0.0041	0.0063	0.094	0.0069	0.0047	0.0048	0.0049	0.1455	0.091	0.0037	0.0105	0.0047	0.0214	0.0066	0.008	0.1775
20	rs13037592	11432228	1.04	0.69615671060944	1.65	0.358901199458623	0.00854443438290515	0.0297481177898739	0.1339	0.0646	0.0044	0.0043	0.0049	0.0054	0.0046	0.0151	0.16	0.0047	0.0041	0.0063	0.094	0.0069	0.0047	0.0049	0.0049	0.1455	0.0909	0.0037	0.0105	0.0047	0.0214	0.0066	0.008	0.1775
20	rs8123717	11439479	1.04	0.69615671060944	1.65	0.358901199458623	0.00995381016720177	0.0270601819196288	0.1338	0.0647	0.0044	0.0042	0.005	0.0054	0.0046	0.015	0.1603	0.0048	0.004	0.0063	0.094	0.0069	0.0046	0.0049	0.0048	0.1454	0.0909	0.0037	0.0105	0.0047	0.0213	0.0066	0.008	0.1776
20	rs6108988	11440128	1.04	0.69615671060944	1.65	0.358901199458623	0.00910785262983681	0.0270601819196288	0.1338	0.0647	0.0043	0.0042	0.005	0.0054	0.0046	0.015	0.1603	0.0048	0.004	0.0063	0.0942	0.0069	0.0046	0.0049	0.0048	0.1454	0.0909	0.0037	0.0105	0.0047	0.0213	0.0066	0.008	0.1776
20	rs6134267	11473890	1.04	0.69615671060944	1.65	0.358901199458623	0.00851697834951556	0.024668668750964	0.1337	0.0646	0.0044	0.004	0.0051	0.0054	0.0046	0.0149	0.1607	0.0048	0.004	0.0062	0.0942	0.0068	0.0046	0.0048	0.0048	0.1453	0.0908	0.0037	0.0105	0.0046	0.0214	0.0065	0.008	0.1777
20	rs36007593	11502205	1.04	0.69615671060944	1.65	0.358901199458623	0.00656722526199999	0.0250673839259533	0.1333	0.0649	0.0042	0.0042	0.005	0.0054	0.0048	0.0146	0.1624	0.0048	0.0041	0.0061	0.0944	0.0067	0.0044	0.0048	0.005	0.1438	0.0905	0.0037	0.0104	0.0045	0.0217	0.0063	0.0078	0.1788
20	rs17189787	11505817	1.04	0.69615671060944	1.67	0.308662716071979	0.00806482575888161	0.0298928809364368	0.1336	0.0646	0.004	0.0043	0.005	0.0053	0.0049	0.0141	0.1633	0.0047	0.0041	0.0059	0.0943	0.0067	0.0042	0.0047	0.0051	0.1438	0.0903	0.0037	0.0104	0.0043	0.0217	0.0061	0.0077	0.1797
20	rs2423566	11523814	1.04	0.69615671060944	1.67	0.308662716071979	0.00787799472002091	0.0337707680328617	0.1336	0.0645	0.0038	0.0045	0.0049	0.0051	0.0049	0.0139	0.1643	0.0047	0.004	0.0057	0.0947	0.0066	0.004	0.0046	0.005	0.1441	0.0906	0.0036	0.0105	0.0042	0.0218	0.0058	0.0076	0.1795
20	rs79651729	11529740	1.04	0.69615671060944	1.68	0.285465824887251	0.00819716587482431	0.0302805153414081	0.1335	0.0645	0.0038	0.0045	0.0049	0.0051	0.0048	0.0139	0.1644	0.0047	0.004	0.0057	0.0947	0.0066	0.004	0.0045	0.005	0.1441	0.0907	0.0036	0.0105	0.0042	0.0218	0.0058	0.0076	0.1794
20	rs1543428	11531338	1.04	0.69615671060944	1.68	0.285465824887251	0.00894068756304175	0.0292679414373405	0.1335	0.0645	0.0038	0.0045	0.0049	0.0051	0.0048	0.0139	0.1645	0.0047	0.004	0.0057	0.0949	0.0066	0.004	0.0045	0.005	0.1441	0.0907	0.0036	0.0105	0.0042	0.0218	0.0058	0.0076	0.1793
20	rs6104771	11540851	1.04	0.69615671060944	1.68	0.285465824887251	0.0119696004403071	0.0369011486099333	0.135	0.0641	0.0036	0.0045	0.0049	0.005	0.0046	0.0134	0.1667	0.0047	0.004	0.0054	0.0954	0.0064	0.0037	0.0044	0.0048	0.1451	0.0895	0.0037	0.0105	0.0041	0.0213	0.0055	0.0072	0.179
20	rs73077858	11553830	1.04	0.69615671060944	1.68	0.285465824887251	0.0080167126004715	0.0439386527055919	0.1351	0.0643	0.0036	0.0045	0.0049	0.0046	0.0047	0.0133	0.1671	0.0047	0.004	0.0053	0.0954	0.0064	0.0037	0.0045	0.0047	0.1452	0.0895	0.0037	0.0105	0.004	0.0213	0.0054	0.0072	0.1791
20	rs56098745	11554375	1.04	0.69615671060944	1.68	0.285465824887251	0.00796447621597878	0.0433646137910952	0.1351	0.0643	0.0036	0.0045	0.0049	0.0046	0.0047	0.0133	0.1671	0.0047	0.004	0.0053	0.0954	0.0064	0.0037	0.0045	0.0046	0.1452	0.0895	0.0037	0.0105	0.004	0.0213	0.0054	0.0072	0.1791
20	rs59953021	11563028	1.05	0.642211085129376	1.68	0.285465824887251	0.00896917737303815	0.040323211082813	0.1352	0.0644	0.0035	0.0044	0.005	0.0045	0.0046	0.0131	0.1675	0.0047	0.004	0.0054	0.0955	0.0064	0.0036	0.0043	0.0045	0.1453	0.0895	0.0037	0.0105	0.0039	0.0213	0.0053	0.0072	0.1792
20	rs2876234	11571155	1.05	0.642211085129376	1.68	0.285465824887251	0.0102925018064402	0.0296999361896832	0.1353	0.0645	0.0035	0.0044	0.0051	0.0044	0.0045	0.0129	0.1682	0.0047	0.0041	0.0056	0.0953	0.0064	0.0036	0.0041	0.0044	0.1453	0.0891	0.0038	0.0105	0.0041	0.0213	0.0051	0.0073	0.1792
20	rs6131241	11574248	1.05	0.642211085129376	1.68	0.285465824887251	0.00761027044114729	0.0322033852047225	0.1351	0.0647	0.0035	0.0043	0.0051	0.0043	0.0045	0.0129	0.1684	0.0047	0.0041	0.0057	0.0952	0.0065	0.0036	0.0041	0.0043	0.1453	0.0891	0.0038	0.0105	0.0042	0.0213	0.0052	0.0072	0.1792
20	rs11907347	11584565	1.05	0.642211085129376	1.68	0.285465824887251	0.0059715646917758	0.0328060424455138	0.135	0.0654	0.0035	0.0039	0.0052	0.0041	0.0043	0.0127	0.169	0.0047	0.0041	0.0057	0.0949	0.0065	0.0037	0.0037	0.0039	0.1453	0.0892	0.0037	0.0105	0.0044	0.0214	0.0052	0.0069	0.1797
20	rs2175785	11585551	1.05	0.642211085129376	1.68	0.285465824887251	0.00541221965528751	0.0296036822255368	0.135	0.0654	0.0035	0.0039	0.0053	0.0041	0.0043	0.0127	0.169	0.0047	0.0041	0.0057	0.0949	0.0065	0.0037	0.0037	0.0039	0.1453	0.0892	0.0038	0.0105	0.0045	0.0214	0.0052	0.0069	0.1796
20	rs116897029	11592801	1.05	0.642211085129376	1.69	0.263511633917478	0.00602041605795131	0.0308663190889383	0.1351	0.0657	0.0035	0.0039	0.0053	0.004	0.0043	0.0126	0.1692	0.0047	0.0041	0.0057	0.0948	0.0065	0.0037	0.0037	0.0038	0.1447	0.0886	0.0038	0.0105	0.0046	0.0214	0.0053	0.0069	0.1801
20	rs79537226	11595937	1.05	0.642211085129376	1.69	0.263511633917478	0.00672592679543481	0.0250229323162157	0.1351	0.0659	0.0035	0.0039	0.0053	0.004	0.0043	0.0126	0.1694	0.0047	0.0042	0.0057	0.0948	0.0065	0.0037	0.0037	0.0037	0.1443	0.0883	0.0037	0.0105	0.0047	0.0214	0.0054	0.0069	0.1804
20	rs6040792	11597971	1.05	0.642211085129376	1.69	0.263511633917478	0.00726826971338563	0.021838138548968	0.1351	0.066	0.0035	0.0039	0.0053	0.004	0.0043	0.0126	0.1694	0.0047	0.0042	0.0057	0.0949	0.0065	0.0038	0.0037	0.0037	0.1441	0.0882	0.0037	0.0105	0.0047	0.0214	0.0054	0.0069	0.1804
20	rs6033191	11602031	1.05	0.642211085129376	1.69	0.263511633917478	0.00722384581244777	0.0235771033924906	0.1345	0.0662	0.0035	0.0039	0.0053	0.0039	0.0043	0.0125	0.1694	0.0047	0.0042	0.0057	0.095	0.0065	0.0038	0.0036	0.0036	0.1444	0.0883	0.0037	0.0105	0.0048	0.0214	0.0054	0.0069	0.1806
20	rs6040798	11602358	1.05	0.642211085129376	1.69	0.263511633917478	0.007171614224818	0.0234476996623001	0.1345	0.0662	0.0035	0.0039	0.0053	0.0039	0.0043	0.0125	0.1694	0.0047	0.0042	0.0057	0.095	0.0065	0.0038	0.0036	0.0036	0.1444	0.0883	0.0037	0.0105	0.0048	0.0214	0.0054	0.0069	0.1806
20	rs6040812	11626200	1.06	0.591046266007479	1.69	0.263511633917478	0.00709182550509634	0.0324036979654317	0.1325	0.0658	0.0037	0.0035	0.0054	0.0034	0.0041	0.0115	0.171	0.0046	0.0045	0.0055	0.0959	0.0066	0.004	0.0034	0.0034	0.1459	0.087	0.0036	0.0103	0.0051	0.0208	0.0059	0.007	0.1822
20	rs117086936	11628998	1.06	0.591046266007479	1.7	0.24276969786222	0.00675266205527851	0.0331599704354993	0.1325	0.0658	0.0037	0.0035	0.0054	0.0034	0.0041	0.0115	0.171	0.0046	0.0045	0.0055	0.0959	0.0066	0.004	0.0034	0.0034	0.1459	0.087	0.0036	0.0103	0.0051	0.0208	0.0059	0.007	0.1822
20	rs117148279	11629397	1.06	0.591046266007479	1.69	0.263511633917478	0.00576567281882795	0.0320036463383413	0.1325	0.0659	0.0037	0.0035	0.0054	0.0034	0.0041	0.0115	0.171	0.0046	0.0045	0.0054	0.0957	0.0066	0.0041	0.0034	0.0034	0.1459	0.087	0.0036	0.0103	0.0051	0.0208	0.0059	0.007	0.1824
20	rs117298625	11632471	1.06	0.591046266007479	1.69	0.263511633917478	0.00566481604955106	0.0317051155793327	0.1325	0.0659	0.0037	0.0035	0.0054	0.0034	0.0041	0.0115	0.171	0.0046	0.0045	0.0054	0.0957	0.0066	0.0041	0.0034	0.0034	0.1459	0.087	0.0036	0.0103	0.0051	0.0208	0.0059	0.007	0.1824
20	rs1606538	11637885	1.06	0.591046266007479	1.69	0.263511633917478	0.005809807930185	0.0306704717898915	0.1325	0.0659	0.0037	0.0035	0.0054	0.0034	0.0041	0.0115	0.1711	0.0046	0.0045	0.0054	0.0957	0.0066	0.0041	0.0034	0.0034	0.1459	0.087	0.0036	0.0103	0.0051	0.0208	0.0059	0.007	0.1825
20	rs6040828	11645870	1.06	0.591046266007479	1.69	0.263511633917478	0.00729258924171245	0.026555233577288	0.1324	0.0662	0.0036	0.0032	0.0055	0.0033	0.0039	0.0113	0.1716	0.0045	0.0044	0.0052	0.0968	0.0067	0.0039	0.0031	0.0033	0.1456	0.0866	0.0036	0.0104	0.0051	0.0212	0.0058	0.0069	0.1829
20	rs6131250	11655406	1.06	0.591046266007479	1.69	0.263511633917478	0.00797316414689562	0.0267383323651783	0.1324	0.0662	0.0035	0.0032	0.0055	0.0033	0.0039	0.0113	0.1716	0.0045	0.0044	0.0052	0.0968	0.0067	0.0039	0.0032	0.0033	0.1457	0.0862	0.0036	0.0104	0.0052	0.0212	0.0058	0.0069	0.1829
20	rs76852604	11660188	1.06	0.591046266007479	1.69	0.263511633917478	0.00726826971338563	0.0275231106336827	0.1322	0.0671	0.0035	0.003	0.0055	0.0033	0.0038	0.0114	0.1718	0.0045	0.0044	0.0052	0.0971	0.0066	0.004	0.0033	0.0033	0.1453	0.0865	0.0035	0.0105	0.0053	0.0212	0.0059	0.007	0.1816
20	rs75980809	11661832	1.06	0.591046266007479	1.69	0.263511633917478	0.00738229606018105	0.0272911844961609	0.1322	0.0674	0.0036	0.003	0.0054	0.0033	0.0038	0.0114	0.1719	0.0044	0.0044	0.0052	0.0972	0.0066	0.004	0.0034	0.0033	0.1452	0.0865	0.0035	0.0105	0.0053	0.0212	0.0059	0.007	0.1813
20	rs1398844	11665191	1.06	0.591046266007479	1.69	0.263511633917478	0.00777516782664441	0.02775595903243	0.1321	0.0676	0.0036	0.0029	0.0054	0.0033	0.0037	0.0114	0.1719	0.0044	0.0044	0.0052	0.0972	0.0066	0.004	0.0034	0.0032	0.1451	0.0866	0.0035	0.0105	0.0054	0.0212	0.0059	0.007	0.1809
20	rs34216186	11670337	1.06	0.591046266007479	1.69	0.263511633917478	0.00791682198725904	0.0274302294344924	0.1321	0.0679	0.0036	0.0029	0.0054	0.0033	0.0037	0.0114	0.172	0.0044	0.0044	0.0052	0.0973	0.0066	0.004	0.0034	0.0032	0.1451	0.0866	0.0035	0.0105	0.0054	0.0212	0.006	0.007	0.1806
20	rs76310942	11695389	1.06	0.591046266007479	1.69	0.263511633917478	0.012255862613053	0.0319039923282261	0.1318	0.069	0.0035	0.0029	0.0052	0.0031	0.0034	0.0113	0.1723	0.0042	0.0044	0.0051	0.0977	0.0067	0.004	0.0033	0.0031	0.1452	0.0868	0.0034	0.0106	0.0056	0.0212	0.0061	0.0072	0.1795
20	rs1398849	11700334	1.06	0.591046266007479	1.69	0.263511633917478	0.013355857071386	0.0319039923282261	0.1317	0.0692	0.0035	0.0029	0.0052	0.0031	0.0034	0.0113	0.1723	0.0042	0.0044	0.0051	0.0978	0.0067	0.004	0.0033	0.0031	0.1454	0.0868	0.0034	0.0106	0.0056	0.0212	0.0061	0.0072	0.1792
20	rs7262768	11702778	1.06	0.591046266007479	1.69	0.263511633917478	0.0134846196475161	0.0319039923282261	0.1317	0.0692	0.0035	0.0029	0.0052	0.0031	0.0034	0.0113	0.1723	0.0042	0.0044	0.0051	0.0977	0.0067	0.004	0.0033	0.0031	0.1454	0.0868	0.0034	0.0106	0.0056	0.0212	0.0061	0.0072	0.1793
20	rs17225358	11703287	1.06	0.591046266007479	1.69	0.263511633917478	0.0134846196475161	0.0319039923282261	0.1317	0.0692	0.0035	0.0029	0.0052	0.0031	0.0034	0.0113	0.1723	0.0042	0.0044	0.0051	0.0977	0.0067	0.004	0.0033	0.0031	0.1454	0.0868	0.0034	0.0106	0.0056	0.0212	0.0061	0.0072	0.1793
20	rs1556166	11708274	1.06	0.591046266007479	1.69	0.263511633917478	0.0140355264194356	0.0327556241814075	0.1317	0.0693	0.0035	0.0029	0.0052	0.0031	0.0034	0.0113	0.1724	0.0042	0.0044	0.0051	0.0978	0.0067	0.004	0.0033	0.0031	0.1454	0.0868	0.0034	0.0106	0.0056	0.0212	0.0061	0.0072	0.1792
20	rs115967482	11728453	1.06	0.591046266007479	1.69	0.263511633917478	0.0137777094639006	0.0328060424455138	0.1314	0.0697	0.0035	0.0029	0.0052	0.0031	0.0033	0.0112	0.1724	0.0042	0.0044	0.0051	0.0979	0.0067	0.004	0.0033	0.003	0.1456	0.0868	0.0034	0.0106	0.0056	0.0211	0.0061	0.0073	0.1788
20	rs77276035	11748434	1.06	0.591046266007479	1.68	0.285465824887251	0.013705632279299	0.0332106743263381	0.1312	0.0699	0.0035	0.0029	0.0052	0.0031	0.0033	0.0112	0.1725	0.0042	0.0044	0.0051	0.0978	0.0066	0.004	0.0033	0.003	0.1458	0.087	0.0034	0.0106	0.0056	0.0211	0.0061	0.0073	0.1785
20	rs73606463	11751139	1.06	0.591046266007479	1.68	0.285465824887251	0.0138764499109835	0.0333629998883935	0.1312	0.07	0.0035	0.0029	0.0052	0.0031	0.0033	0.0111	0.1725	0.0042	0.0045	0.0051	0.0978	0.0066	0.004	0.0033	0.003	0.1459	0.087	0.0034	0.0106	0.0056	0.0211	0.0061	0.0074	0.1784
20	rs6074342	11752515	1.06	0.591046266007479	1.68	0.285465824887251	0.013942568211414	0.0334647283977128	0.1311	0.07	0.0034	0.0029	0.0052	0.0031	0.0033	0.0111	0.1725	0.0042	0.0045	0.0051	0.0977	0.0066	0.004	0.0033	0.003	0.1459	0.087	0.0034	0.0106	0.0056	0.0211	0.0061	0.0074	0.1784
20	rs6134351	11754341	1.06	0.591046266007479	1.68	0.285465824887251	0.0143104074832805	0.0336686125553273	0.1311	0.0701	0.0034	0.0029	0.0052	0.0031	0.0033	0.0111	0.1725	0.0042	0.0045	0.0051	0.0977	0.0066	0.004	0.0033	0.003	0.146	0.087	0.0034	0.0106	0.0056	0.0211	0.0061	0.0074	0.1783
20	rs3848732	11758999	1.06	0.591046266007479	1.68	0.285465824887251	0.0149277751825597	0.0341808106081697	0.1308	0.0703	0.0034	0.0029	0.0051	0.0031	0.0033	0.0111	0.1726	0.0043	0.0045	0.0051	0.0976	0.0066	0.004	0.0033	0.003	0.1461	0.0871	0.0034	0.0106	0.0057	0.0212	0.0061	0.0074	0.1781
20	rs55778034	11767137	1.06	0.591046266007479	1.69	0.263511633917478	0.0276596107656741	0.0166424460716305	0.1292	0.0705	0.0033	0.0029	0.0049	0.0032	0.0038	0.0113	0.174	0.0043	0.0045	0.0051	0.0967	0.0067	0.0043	0.0034	0.0031	0.1458	0.0866	0.0031	0.0107	0.0057	0.0224	0.0061	0.0084	0.1767
20	rs6033226	11773203	1.06	0.591046266007479	1.69	0.263511633917478	0.024586631947765	0.0169722715630761	0.129	0.0705	0.0033	0.0029	0.0049	0.0032	0.0037	0.0113	0.1742	0.0043	0.0045	0.0051	0.0968	0.0067	0.0043	0.0033	0.0031	0.1454	0.0866	0.0031	0.0107	0.0058	0.0224	0.0061	0.0085	0.1769
20	rs2795010	11775501	1.06	0.591046266007479	1.69	0.263511633917478	0.0279438710408517	0.0142878612642874	0.1288	0.0706	0.0033	0.0029	0.0049	0.0032	0.0037	0.0113	0.1744	0.0043	0.0045	0.0051	0.0968	0.0067	0.0042	0.0033	0.003	0.1452	0.0868	0.0031	0.0107	0.0057	0.0225	0.0062	0.0085	0.1769
20	rs6040900	11775827	1.06	0.591046266007479	1.69	0.263511633917478	0.0281529042080659	0.0142203211230938	0.1288	0.0706	0.0033	0.0029	0.0049	0.0032	0.0037	0.0113	0.1744	0.0043	0.0045	0.0051	0.0968	0.0067	0.0042	0.0033	0.0031	0.1451	0.0868	0.0031	0.0107	0.0057	0.0225	0.0062	0.0085	0.1769
20	rs117260550	11778162	1.06	0.591046266007479	1.69	0.263511633917478	0.0287866431666321	0.0114077118862803	0.1287	0.0706	0.0033	0.0029	0.005	0.0032	0.0037	0.0114	0.1745	0.0042	0.0045	0.005	0.0968	0.0067	0.0042	0.0033	0.0031	0.1448	0.0868	0.0032	0.0108	0.0057	0.0225	0.0062	0.0086	0.177
20	rs112080434	11782442	1.06	0.591046266007479	1.69	0.263511633917478	0.029876674751341	0.0104337750864536	0.1286	0.0706	0.0032	0.0029	0.005	0.0032	0.0037	0.0114	0.1746	0.0042	0.0045	0.005	0.0968	0.0068	0.0042	0.0033	0.0031	0.1447	0.0867	0.0033	0.0108	0.0057	0.0226	0.0062	0.0087	0.177
20	rs6040911	11783449	1.06	0.591046266007479	1.69	0.263511633917478	0.0300264871155753	0.0103187354506704	0.1286	0.0706	0.0032	0.0029	0.005	0.0032	0.0037	0.0114	0.1745	0.0042	0.0045	0.005	0.0968	0.0068	0.0042	0.0033	0.0031	0.1448	0.0867	0.0033	0.0108	0.0057	0.0226	0.0062	0.0087	0.177
20	rs1398852	11783658	1.06	0.591046266007479	1.69	0.263511633917478	0.0302463944673456	0.0103187354506704	0.1286	0.0706	0.0032	0.0029	0.005	0.0032	0.0037	0.0114	0.1745	0.0042	0.0045	0.005	0.0968	0.0068	0.0042	0.0033	0.0031	0.1449	0.0867	0.0033	0.0108	0.0057	0.0226	0.0062	0.0087	0.1768
20	rs6074356	11786432	1.06	0.591046266007479	1.69	0.263511633917478	0.0294076412441504	0.00484734726560563	0.1277	0.0711	0.0031	0.0029	0.0051	0.0032	0.0038	0.0117	0.176	0.0043	0.0046	0.005	0.0963	0.0068	0.0041	0.0034	0.0032	0.1442	0.086	0.0034	0.0108	0.0056	0.023	0.006	0.0087	0.1768
20	rs117984099	11792455	1.04	0.69615671060944	1.69	0.263511633917478	0.0351815194160741	0.0026556328166852	0.125	0.0729	0.0025	0.0032	0.0055	0.0034	0.0041	0.0128	0.179	0.0047	0.0053	0.0044	0.094	0.0071	0.0048	0.0035	0.0037	0.1437	0.0846	0.0033	0.0107	0.0052	0.024	0.005	0.0085	0.1758
20	rs1533281	11792614	1.04	0.69615671060944	1.69	0.263511633917478	0.0365673111621212	0.00276833514524313	0.1251	0.0729	0.0025	0.0033	0.0055	0.0032	0.0041	0.0128	0.179	0.0047	0.0053	0.0044	0.0941	0.0071	0.0048	0.0035	0.0038	0.1437	0.0846	0.0033	0.0107	0.0052	0.024	0.005	0.0085	0.1758
20	rs6134367	11793351	1.04	0.69615671060944	1.7	0.24276969786222	0.0403379288467222	0.00343435381019685	0.1251	0.0729	0.0025	0.0033	0.0055	0.0032	0.0041	0.0128	0.1791	0.0047	0.0053	0.0044	0.094	0.0071	0.0048	0.0035	0.0038	0.1437	0.0846	0.0033	0.0107	0.0052	0.024	0.005	0.0085	0.1757
20	rs803659	11794014	1.04	0.69615671060944	1.7	0.24276969786222	0.0405652146175951	0.00393353821229958	0.125	0.0729	0.0025	0.0033	0.0055	0.0032	0.0041	0.0129	0.1791	0.0047	0.0053	0.0044	0.094	0.0071	0.0048	0.0035	0.0038	0.1437	0.0846	0.0033	0.0107	0.0052	0.024	0.005	0.0085	0.1758
20	rs6078354	11801253	1.04	0.69615671060944	1.7	0.24276969786222	0.0427241767170193	0.0029569681568497	0.1247	0.0729	0.0025	0.0033	0.0055	0.0032	0.0041	0.013	0.1793	0.0047	0.0053	0.0044	0.0942	0.0069	0.0048	0.0035	0.0038	0.1438	0.0846	0.0033	0.0107	0.0052	0.024	0.0049	0.0085	0.1758
20	rs184904263	11801764	1.04	0.69615671060944	1.7	0.24276969786222	0.0443373161292297	0.00239824158174688	0.1246	0.0729	0.0025	0.0033	0.0055	0.0032	0.0042	0.013	0.1792	0.0047	0.0053	0.0044	0.0942	0.0069	0.005	0.0035	0.0038	0.1438	0.0846	0.0033	0.0107	0.0052	0.024	0.0049	0.0085	0.1758
20	rs76182925	11811263	1.04	0.69615671060944	1.71	0.223208546872115	0.0486632401202467	0.00294221606412984	0.1243	0.0732	0.0025	0.0032	0.0055	0.0033	0.0042	0.013	0.1792	0.0046	0.0053	0.0043	0.0945	0.0069	0.0049	0.0035	0.0037	0.1442	0.0846	0.0033	0.0107	0.0051	0.024	0.0046	0.0085	0.1755
20	rs17225450	11829507	1.04	0.69615671060944	1.72	0.204795704918344	0.0618388901516984	0.00471323609573375	0.1242	0.0735	0.0024	0.0032	0.0055	0.0033	0.0043	0.0131	0.1795	0.0046	0.0053	0.0042	0.0948	0.0069	0.0049	0.0034	0.0037	0.1444	0.0845	0.0032	0.0106	0.005	0.024	0.0043	0.0084	0.1753
20	rs6033236	11833118	1.04	0.69615671060944	1.73	0.187497716434302	0.0687331683397283	0.00571542089680884	0.124	0.0735	0.0024	0.0032	0.0055	0.0034	0.0044	0.0131	0.1796	0.0046	0.0053	0.0042	0.0949	0.007	0.0049	0.0034	0.0037	0.1445	0.0845	0.0032	0.0105	0.0049	0.024	0.0042	0.0084	0.1752
20	rs75066637	11845145	1.03	0.752927598544599	1.72	0.204795704918344	0.0924505145644384	0.00717231105158613	0.1236	0.0734	0.0024	0.0033	0.0056	0.0034	0.0045	0.0133	0.1797	0.0046	0.0054	0.0041	0.0953	0.0071	0.005	0.0034	0.0037	0.1444	0.0845	0.0031	0.0105	0.0049	0.0241	0.004	0.0083	0.1748
20	rs7265312	11846730	1.03	0.752927598544599	1.72	0.204795704918344	0.111231354384498	0.00645575509089252	0.1234	0.0734	0.0024	0.0033	0.0056	0.0034	0.0046	0.0134	0.1798	0.0046	0.0054	0.0041	0.0955	0.0071	0.005	0.0034	0.0037	0.1443	0.0844	0.0031	0.0105	0.005	0.0242	0.004	0.0083	0.1747
20	rs803879	11851347	1.03	0.752927598544599	1.72	0.204795704918344	0.13630530185783	0.00577882708940733	0.1234	0.0732	0.0025	0.0033	0.0056	0.0034	0.0047	0.0135	0.1796	0.0046	0.0054	0.0041	0.0957	0.0071	0.005	0.0034	0.0037	0.1443	0.0844	0.0031	0.0105	0.005	0.0242	0.004	0.0084	0.1745
20	rs6078372	11860291	1.03	0.752927598544599	1.72	0.204795704918344	0.16464157037202	0.00605787529142239	0.1231	0.0732	0.0025	0.0034	0.0056	0.0034	0.0049	0.0135	0.1796	0.0046	0.0055	0.0041	0.0958	0.0071	0.005	0.0034	0.0038	0.1443	0.0844	0.003	0.0105	0.0051	0.0242	0.004	0.0084	0.1745
20	rs2795012	11867142	1.03	0.752927598544599	1.72	0.204795704918344	0.176082158950033	0.0066140946012064	0.1231	0.0733	0.0025	0.0034	0.0056	0.0034	0.005	0.0134	0.1796	0.0046	0.0055	0.0041	0.0959	0.0072	0.005	0.0034	0.0038	0.1442	0.0842	0.003	0.0105	0.005	0.0242	0.004	0.0085	0.1743
20	rs2223708	11869988	1.03	0.752927598544599	1.72	0.204795704918344	0.188610287406298	0.0066140946012064	0.1231	0.0734	0.0025	0.0034	0.0056	0.0034	0.005	0.0134	0.1797	0.0046	0.0055	0.0041	0.0959	0.0072	0.005	0.0034	0.0038	0.1442	0.0841	0.003	0.0105	0.005	0.0242	0.004	0.0085	0.1742
20	rs76207462	11875007	1.03	0.752927598544599	1.76	0.141944438278083	0.186618896121718	0.00670548153204687	0.123	0.0733	0.0025	0.0034	0.0057	0.0034	0.005	0.0134	0.1798	0.0046	0.0054	0.0041	0.0959	0.0072	0.005	0.0034	0.0039	0.1442	0.084	0.003	0.0105	0.005	0.0242	0.004	0.0087	0.1743
20	rs3762217	11887966	1.03	0.752927598544599	1.76	0.141944438278083	0.221789521029258	0.00755764368860492	0.1228	0.0732	0.0026	0.0034	0.0057	0.0034	0.0051	0.0133	0.1801	0.0046	0.0054	0.0041	0.0959	0.0072	0.005	0.0034	0.0039	0.1442	0.0839	0.0029	0.0105	0.0051	0.0242	0.004	0.0086	0.1742
20	rs73088021	11891477	1.03	0.752927598544599	1.77	0.128753168183355	0.223901812188074	0.00753325145155703	0.1228	0.0732	0.0026	0.0034	0.0057	0.0034	0.0051	0.0133	0.1802	0.0046	0.0054	0.0041	0.0959	0.0072	0.005	0.0034	0.0039	0.1442	0.0839	0.0029	0.0105	0.0051	0.0242	0.004	0.0086	0.1742
20	rs6109184	11897415	1.03	0.752927598544599	1.77	0.128753168183355	0.257506885505203	0.00823179318221974	0.1227	0.0732	0.0026	0.0034	0.0057	0.0035	0.0052	0.0133	0.1803	0.0046	0.0055	0.004	0.0959	0.0072	0.005	0.0034	0.0039	0.1443	0.0838	0.0029	0.0104	0.0051	0.0242	0.004	0.0086	0.1741
20	rs6134404	11906553	1.03	0.752927598544599	1.77	0.128753168183355	0.292967311016749	0.00755764368860492	0.1225	0.0735	0.0026	0.0034	0.0057	0.0035	0.0053	0.0133	0.1804	0.0046	0.0056	0.004	0.0957	0.0072	0.0051	0.0034	0.004	0.1444	0.0838	0.0029	0.0104	0.0051	0.0242	0.004	0.0086	0.1738
20	rs6074369	11908851	1.03	0.752927598544599	1.77	0.128753168183355	0.286751582382704	0.00710123548581896	0.1225	0.0734	0.0026	0.0034	0.0057	0.0035	0.0053	0.0133	0.1804	0.0046	0.0056	0.004	0.0957	0.0072	0.0051	0.0034	0.004	0.1444	0.0838	0.0029	0.0104	0.0051	0.0242	0.004	0.0085	0.1738
20	rs6109198	11924620	1.03	0.752927598544599	1.77	0.128753168183355	0.385257090550773	0.00532246270463347	0.122	0.0726	0.0026	0.0034	0.0057	0.0035	0.0054	0.0133	0.1806	0.0046	0.0056	0.004	0.0961	0.0072	0.0053	0.0034	0.0039	0.1446	0.0841	0.003	0.0104	0.0054	0.0241	0.0039	0.0082	0.1737
20	rs6109202	11931732	1.03	0.752927598544599	1.77	0.128753168183355	0.325159639263023	0.00393353821229958	0.1218	0.0725	0.0027	0.0034	0.0057	0.0035	0.0053	0.0134	0.1808	0.0045	0.0057	0.0041	0.096	0.0073	0.0053	0.0034	0.0041	0.1448	0.0838	0.0031	0.0104	0.0055	0.0239	0.004	0.008	0.1736
20	rs73091918	11935078	1.04	0.69615671060944	1.76	0.141944438278083	0.247083359264	0.00439591961157866	0.1218	0.0724	0.0027	0.0034	0.0057	0.0037	0.0053	0.0134	0.1808	0.0045	0.0057	0.0041	0.0958	0.0072	0.0053	0.0033	0.0042	0.145	0.084	0.0032	0.0104	0.0054	0.0236	0.0041	0.0081	0.1734
20	rs6514225	11938051	1.04	0.69615671060944	1.76	0.141944438278083	0.212967356115863	0.00371271820601335	0.1215	0.0723	0.0028	0.0035	0.0057	0.0038	0.0052	0.0134	0.1808	0.0044	0.0058	0.0042	0.0957	0.0072	0.0054	0.0033	0.0043	0.1452	0.0842	0.0033	0.0104	0.0054	0.0234	0.0042	0.0081	0.1732
20	rs4814048	11939516	1.04	0.69615671060944	1.76	0.141944438278083	0.356442060703167	0.0057576504652526	0.1211	0.0718	0.0032	0.0038	0.0057	0.0038	0.0049	0.0132	0.181	0.0044	0.0062	0.0044	0.0946	0.0073	0.0055	0.0038	0.0062	0.1436	0.0846	0.0036	0.0103	0.0054	0.0229	0.0045	0.0082	0.1725
20	rs12480821	11941963	1.04	0.69615671060944	1.76	0.141944438278083	0.293737240654758	0.00820628987940411	0.1204	0.0707	0.0034	0.0045	0.0057	0.0042	0.0051	0.0131	0.181	0.0045	0.0061	0.0046	0.0934	0.0076	0.0059	0.0044	0.0065	0.1432	0.0849	0.0038	0.0104	0.0058	0.0227	0.0051	0.0082	0.1713
20	rs62216404	11948576	1.04	0.69615671060944	1.76	0.141944438278083	0.311344672828524	0.0104915395644721	0.1202	0.0704	0.0035	0.0046	0.0057	0.0042	0.0051	0.0131	0.1809	0.0045	0.0061	0.0046	0.0932	0.0076	0.006	0.0046	0.0065	0.1432	0.085	0.0039	0.0104	0.0059	0.0227	0.0052	0.0081	0.1711
20	rs720489	11949114	1.04	0.69615671060944	1.76	0.141944438278083	0.319898047392592	0.0122374530174724	0.1202	0.0704	0.0035	0.0046	0.0057	0.0042	0.0051	0.0131	0.1809	0.0045	0.0061	0.0047	0.0932	0.0076	0.006	0.0046	0.0065	0.1432	0.085	0.0039	0.0104	0.0059	0.0227	0.0052	0.0081	0.1711
20	rs117938926	11958403	1.04	0.69615671060944	1.76	0.141944438278083	0.248444884146496	0.010959521571443	0.1196	0.0699	0.0039	0.0046	0.0058	0.0043	0.0052	0.0132	0.1804	0.0046	0.0062	0.0049	0.0936	0.0079	0.0063	0.0046	0.0066	0.1434	0.0846	0.004	0.0104	0.0058	0.0226	0.0053	0.0081	0.1706
20	rs6109211	11960693	1.04	0.69615671060944	1.76	0.141944438278083	0.256834518713807	0.0119266993199836	0.1195	0.0699	0.0039	0.0046	0.0059	0.0043	0.0052	0.0132	0.1804	0.0046	0.0062	0.005	0.0936	0.0079	0.0064	0.0046	0.0066	0.1434	0.0846	0.004	0.0104	0.0058	0.0226	0.0053	0.0081	0.1706
20	rs6109218	11967154	1.04	0.69615671060944	1.76	0.141944438278083	0.220017257046644	0.010347434181497	0.1196	0.0688	0.0041	0.0046	0.0058	0.0045	0.0051	0.0133	0.1798	0.0046	0.0062	0.005	0.0938	0.0081	0.0066	0.0047	0.0067	0.1438	0.0847	0.004	0.0104	0.0058	0.0227	0.0056	0.008	0.17
20	rs7261225	11967450	1.04	0.69615671060944	1.76	0.141944438278083	0.222782147923609	0.0111377005746952	0.1197	0.0688	0.0041	0.0047	0.0058	0.0046	0.0051	0.0133	0.1798	0.0046	0.0062	0.0051	0.0937	0.0081	0.0066	0.0047	0.0067	0.1438	0.0846	0.004	0.0104	0.0058	0.0227	0.0056	0.008	0.17
20	rs8120785	11972933	1.04	0.69615671060944	1.76	0.141944438278083	0.191069112979028	0.0102328840431943	0.1194	0.068	0.0042	0.0047	0.0059	0.0046	0.0051	0.0134	0.1799	0.0047	0.0062	0.0051	0.0936	0.0082	0.0066	0.0048	0.0067	0.1437	0.0847	0.0041	0.0104	0.0057	0.0229	0.0057	0.008	0.1697
20	rs6109223	11983660	1.04	0.69615671060944	1.76	0.141944438278083	0.133027956174427	0.0127750063988314	0.1193	0.0675	0.0044	0.0048	0.0061	0.0048	0.0051	0.0136	0.1792	0.0048	0.0062	0.0055	0.0938	0.0083	0.0067	0.0051	0.0068	0.1437	0.084	0.0042	0.0103	0.0058	0.0228	0.0059	0.008	0.1697
20	rs6078433	11991178	1.05	0.642211085129376	1.76	0.141944438278083	0.10701642311765	0.0298445901737931	0.119	0.0667	0.0046	0.0052	0.0062	0.0052	0.0053	0.014	0.1784	0.0049	0.0062	0.006	0.0938	0.0084	0.0066	0.0056	0.007	0.1433	0.0827	0.0042	0.0102	0.0059	0.0222	0.0063	0.008	0.1701
20	rs17800538	11993624	1.05	0.642211085129376	1.76	0.141944438278083	0.125695643898935	0.0381345621301667	0.119	0.0664	0.0047	0.0053	0.0064	0.0052	0.0053	0.0141	0.1781	0.0049	0.0061	0.0062	0.0937	0.0084	0.0067	0.0057	0.0071	0.1435	0.0824	0.0041	0.0102	0.006	0.022	0.0064	0.0079	0.1701
20	rs6131293	11995427	1.05	0.642211085129376	1.76	0.141944438278083	0.130950764076528	0.0490731513813373	0.1193	0.0664	0.0048	0.0053	0.0064	0.0051	0.0053	0.0142	0.178	0.0049	0.0061	0.0062	0.0935	0.0083	0.0067	0.0057	0.0072	0.1436	0.0823	0.0041	0.0102	0.0062	0.0219	0.0064	0.008	0.1699
20	rs6041034	11999532	1.05	0.642211085129376	1.77	0.128753168183355	0.141279588520587	0.0914732154460973	0.1189	0.066	0.0049	0.0053	0.0065	0.0053	0.0054	0.0143	0.178	0.005	0.0062	0.0066	0.093	0.0084	0.007	0.0059	0.0073	0.1437	0.0818	0.0041	0.0101	0.0064	0.0217	0.0067	0.008	0.1696
20	rs56372953	12001651	1.05	0.642211085129376	1.77	0.128753168183355	0.13786788849527	0.142377154684142	0.1186	0.0661	0.0049	0.0054	0.0065	0.0054	0.0055	0.0144	0.1777	0.005	0.006	0.0067	0.0928	0.0083	0.007	0.0059	0.0074	0.1444	0.0815	0.0042	0.0101	0.0068	0.0214	0.0068	0.0082	0.1687
20	rs4814059	12002915	1.05	0.642211085129376	1.77	0.128753168183355	0.126944986573997	0.235667061808882	0.1182	0.0662	0.0049	0.0055	0.0066	0.0055	0.0055	0.0144	0.1775	0.005	0.006	0.0068	0.0928	0.0084	0.0071	0.0057	0.0074	0.1444	0.0817	0.0042	0.01	0.0069	0.0213	0.0067	0.0082	0.1687
20	rs6041037	12009396	1.05	0.642211085129376	1.77	0.128753168183355	0.0942760837407184	0.292324603927345	0.1167	0.0649	0.0053	0.0057	0.0066	0.006	0.006	0.0147	0.1737	0.0052	0.0058	0.0078	0.093	0.0088	0.0075	0.0064	0.0076	0.1429	0.0829	0.0044	0.0097	0.0076	0.0212	0.0073	0.0083	0.1692
20	rs60820330	12010858	1.07	0.542615033110665	1.77	0.128753168183355	0.0613861676802712	0.486965872930003	0.1162	0.065	0.0059	0.0059	0.0066	0.0064	0.0066	0.0152	0.1717	0.0052	0.0058	0.0079	0.0915	0.009	0.0076	0.0069	0.0074	0.142	0.0828	0.0047	0.0093	0.0084	0.0209	0.0081	0.0082	0.1701
20	rs79086119	12011271	1.07	0.542615033110665	1.77	0.128753168183355	0.0801627553448148	0.594227847243236	0.116	0.0649	0.006	0.0059	0.0066	0.0066	0.0068	0.0153	0.1713	0.0051	0.0058	0.0081	0.0911	0.0091	0.0075	0.007	0.0073	0.1419	0.0827	0.0048	0.0092	0.0086	0.0207	0.0082	0.0082	0.1705
20	rs7268184	12018469	1.07	0.542615033110665	1.77	0.128753168183355	0.743503800942749	0.856328042244188	0.1144	0.0643	0.0065	0.006	0.0068	0.0076	0.008	0.0161	0.1682	0.0049	0.0058	0.0088	0.0884	0.0097	0.0072	0.0076	0.0071	0.142	0.0822	0.0052	0.0086	0.01	0.0195	0.0088	0.0087	0.1726
20	rs6041046	12025424	1.06	0.591046266007479	1.74	0.171280181914382	0.74123463273234	0.875453961867906	0.1147	0.0642	0.0065	0.006	0.0068	0.0075	0.008	0.0163	0.1681	0.0049	0.0059	0.0089	0.0884	0.0097	0.0073	0.0075	0.0071	0.1418	0.082	0.0053	0.0086	0.01	0.0194	0.0089	0.0088	0.1726
20	rs73082975	12037984	1.06	0.591046266007479	1.74	0.171280181914382	0.806932260971146	0.954700101520264	0.1147	0.0642	0.0066	0.0059	0.0069	0.0076	0.008	0.0163	0.1675	0.0048	0.0059	0.0089	0.0886	0.0097	0.0073	0.0074	0.0072	0.1416	0.0822	0.0053	0.0086	0.01	0.0194	0.009	0.0088	0.1727
20	rs35939685	12041419	1.06	0.591046266007479	1.74	0.171280181914382	0.824821665198565	0.94487808251207	0.1148	0.0642	0.0066	0.0059	0.0069	0.0077	0.008	0.0163	0.1672	0.0047	0.0059	0.0089	0.0888	0.0097	0.0073	0.0073	0.0072	0.1414	0.0823	0.0054	0.0085	0.01	0.0193	0.0091	0.0087	0.1728
20	rs6033289	12047120	1.06	0.591046266007479	1.74	0.171280181914382	0.807638317960232	0.948361019333571	0.1148	0.0642	0.0067	0.0059	0.0069	0.0077	0.008	0.0163	0.167	0.0047	0.0059	0.0089	0.0888	0.0097	0.0073	0.0073	0.0072	0.1414	0.0823	0.0054	0.0085	0.01	0.0193	0.0091	0.0087	0.1728
20	rs76353861	12050845	1.06	0.591046266007479	1.74	0.171280181914382	0.83928606786766	0.976155436078161	0.1147	0.0643	0.0067	0.0059	0.0069	0.0077	0.0081	0.0163	0.167	0.0047	0.0059	0.0089	0.0888	0.0096	0.0073	0.0073	0.0073	0.1414	0.0823	0.0054	0.0085	0.01	0.0193	0.0091	0.0087	0.1729
20	rs1124057	12051590	1.06	0.591046266007479	1.74	0.171280181914382	0.854098769381	0.973289342320858	0.1146	0.0643	0.0067	0.0059	0.0069	0.0077	0.0081	0.0163	0.167	0.0047	0.0059	0.0089	0.0888	0.0096	0.0073	0.0073	0.0073	0.1413	0.0823	0.0054	0.0085	0.01	0.0193	0.0091	0.0087	0.1729
20	rs34649374	12061279	1.06	0.591046266007479	1.74	0.171280181914382	0.852331480602394	0.94851939478216	0.114	0.0648	0.0067	0.0057	0.0069	0.0076	0.008	0.0162	0.1669	0.0047	0.0059	0.0089	0.0891	0.0096	0.0073	0.0072	0.0072	0.1412	0.0822	0.0056	0.0083	0.01	0.0194	0.0091	0.0087	0.1738
20	rs56412586	12067965	1.06	0.591046266007479	1.74	0.171280181914382	0.790844355595455	0.840843131438888	0.1133	0.0655	0.0067	0.0054	0.0068	0.0075	0.0078	0.0161	0.1669	0.0047	0.0058	0.0088	0.0893	0.0096	0.0073	0.0071	0.0071	0.1412	0.0822	0.0058	0.008	0.01	0.0195	0.009	0.0088	0.1748
20	rs6041084	12069732	1.06	0.591046266007479	1.74	0.171280181914382	0.715508239009963	0.803310296136216	0.1132	0.0658	0.0066	0.0053	0.0068	0.0074	0.0077	0.0161	0.1672	0.0047	0.0058	0.0087	0.0894	0.0096	0.0072	0.007	0.0071	0.1413	0.0821	0.0058	0.0079	0.0099	0.0196	0.0089	0.0087	0.1753
20	rs6033300	12076491	1.07	0.542615033110665	1.74	0.171280181914382	0.676552270539353	0.897640932604737	0.1134	0.0659	0.0065	0.0053	0.0067	0.0072	0.0076	0.0159	0.1675	0.0047	0.0058	0.0087	0.0896	0.0094	0.0072	0.0069	0.007	0.1414	0.0824	0.0057	0.0077	0.0099	0.0196	0.0088	0.0087	0.1755
20	rs17800568	12078876	1.07	0.542615033110665	1.74	0.171280181914382	0.648940677572544	0.855397300395369	0.1134	0.066	0.0065	0.0053	0.0067	0.0072	0.0075	0.0159	0.1676	0.0047	0.0058	0.0087	0.0897	0.0094	0.0071	0.0069	0.007	0.1414	0.0825	0.0057	0.0077	0.0099	0.0196	0.0088	0.0087	0.1755
20	rs117544539	12082412	1.07	0.542615033110665	1.75	0.156107803097264	0.635401160564179	0.836209135859009	0.1134	0.066	0.0065	0.0053	0.0067	0.0072	0.0075	0.0159	0.1677	0.0047	0.0058	0.0087	0.0897	0.0093	0.0071	0.0068	0.007	0.1414	0.0825	0.0057	0.0077	0.0099	0.0196	0.0088	0.0087	0.1755
20	rs17800574	12092870	1.07	0.542615033110665	1.75	0.156107803097264	0.627522305037841	0.826187205627193	0.1135	0.066	0.0065	0.0053	0.0067	0.0072	0.0075	0.0159	0.1677	0.0047	0.0058	0.0087	0.0897	0.0093	0.0071	0.0068	0.007	0.1414	0.0825	0.0057	0.0077	0.0099	0.0196	0.0088	0.0087	0.1755
20	rs6134455	12093724	1.07	0.542615033110665	1.75	0.156107803097264	0.625979952336565	0.819878735896994	0.1135	0.066	0.0065	0.0053	0.0067	0.0072	0.0075	0.0159	0.1677	0.0047	0.0058	0.0087	0.0897	0.0093	0.0071	0.0068	0.007	0.1414	0.0825	0.0057	0.0077	0.0099	0.0196	0.0088	0.0087	0.1755
20	rs78511427	12097572	1.07	0.542615033110665	1.75	0.156107803097264	0.613217815967782	0.826187205627193	0.1135	0.0659	0.0065	0.0053	0.0067	0.0072	0.0075	0.016	0.1677	0.0047	0.0058	0.0087	0.0897	0.0093	0.0071	0.0068	0.007	0.1414	0.0826	0.0058	0.0077	0.0099	0.0196	0.0087	0.0087	0.1755
20	rs117734028	12125074	1.07	0.542615033110665	1.73	0.187497716434302	0.569675394144155	0.772516109531515	0.1136	0.0659	0.0064	0.0053	0.0068	0.0072	0.0074	0.016	0.1678	0.0047	0.0058	0.0086	0.0897	0.0093	0.0071	0.0067	0.0069	0.1414	0.0826	0.0058	0.0077	0.0099	0.0196	0.0087	0.0087	0.1755
20	rs6033320	12125337	1.07	0.542615033110665	1.74	0.171280181914382	0.569608316530549	0.772212512099908	0.1136	0.0659	0.0064	0.0053	0.0068	0.0072	0.0074	0.016	0.1678	0.0047	0.0058	0.0086	0.0897	0.0093	0.0071	0.0067	0.0069	0.1414	0.0826	0.0058	0.0077	0.0099	0.0196	0.0087	0.0087	0.1755
20	rs17225554	12132461	1.07	0.542615033110665	1.74	0.171280181914382	0.570883422145775	0.775705434031466	0.1136	0.0659	0.0064	0.0053	0.0068	0.0072	0.0074	0.016	0.1678	0.0047	0.0058	0.0086	0.0897	0.0093	0.0071	0.0067	0.0069	0.1414	0.0826	0.0058	0.0077	0.0099	0.0196	0.0087	0.0087	0.1755
20	rs1022561	12137144	1.07	0.542615033110665	1.74	0.171280181914382	0.565991609230805	0.740630380352382	0.1137	0.0659	0.0064	0.0053	0.0068	0.0072	0.0074	0.016	0.1679	0.0047	0.0058	0.0086	0.0898	0.0093	0.0071	0.0066	0.0069	0.1414	0.0827	0.0058	0.0076	0.0099	0.0196	0.0087	0.0087	0.1755
20	rs78111008	12142943	1.07	0.542615033110665	1.8	0.0946327581538143	0.583368392548756	0.730867315733538	0.1137	0.0659	0.0064	0.0052	0.0068	0.0072	0.0074	0.016	0.1679	0.0047	0.0058	0.0086	0.0898	0.0093	0.0071	0.0066	0.0069	0.1413	0.0828	0.0058	0.0076	0.0099	0.0196	0.0086	0.0087	0.1755
20	rs13042484	12153396	1.08	0.496867270490283	1.8	0.0946327581538143	0.346864258554247	0.589798428508834	0.1144	0.0659	0.0063	0.0049	0.0068	0.0068	0.0071	0.0156	0.1689	0.0047	0.0058	0.0084	0.0912	0.0092	0.0071	0.0063	0.0065	0.1409	0.0834	0.0058	0.0073	0.0096	0.0197	0.0083	0.0087	0.1758
20	rs75149387	12157833	1.08	0.496867270490283	1.8	0.0946327581538143	0.141598013520658	0.34483389775437	0.1165	0.0655	0.0059	0.0039	0.007	0.0058	0.0059	0.0145	0.1719	0.0047	0.006	0.0074	0.0956	0.0091	0.0069	0.005	0.0051	0.1391	0.0855	0.0058	0.0061	0.0089	0.0208	0.0072	0.0085	0.1765
20	rs117419362	12159534	1.08	0.496867270490283	1.8	0.0946327581538143	0.176444619479832	0.399505879599629	0.1168	0.0654	0.0058	0.0037	0.007	0.0057	0.0058	0.0143	0.1725	0.0047	0.0061	0.0073	0.0962	0.009	0.0069	0.0048	0.0049	0.1388	0.0858	0.0058	0.0059	0.0088	0.021	0.007	0.0086	0.1764
20	rs6078470	12163816	1.07	0.542615033110665	1.8	0.0946327581538143	0.0840964448895241	0.296936699435065	0.117	0.0654	0.0058	0.0036	0.007	0.0056	0.0057	0.0142	0.1728	0.0047	0.0061	0.0072	0.0966	0.009	0.007	0.0047	0.0048	0.1387	0.0859	0.0058	0.0058	0.0088	0.0211	0.0069	0.0086	0.1766
20	rs60314278	12172792	1.07	0.542615033110665	1.8	0.0946327581538143	0.0685104584799495	0.255445767887816	0.1169	0.0654	0.0058	0.0036	0.007	0.0056	0.0057	0.0142	0.1727	0.0047	0.0061	0.0072	0.0966	0.009	0.0071	0.0047	0.0048	0.1387	0.0859	0.0058	0.0058	0.0088	0.0211	0.007	0.0087	0.1766
20	rs729552	12183209	1.07	0.542615033110665	1.8	0.0946327581538143	0.0577165551686498	0.25635159060674	0.117	0.0653	0.0059	0.0036	0.007	0.0056	0.0057	0.0142	0.1726	0.0047	0.0061	0.0072	0.0965	0.009	0.0071	0.0047	0.0048	0.1388	0.0859	0.0058	0.0058	0.0089	0.0211	0.0071	0.0086	0.1766
20	rs56403683	12184534	1.07	0.542615033110665	1.81	0.0849480383532209	0.052448115230594	0.252057947031788	0.117	0.0654	0.0059	0.0036	0.007	0.0055	0.0057	0.0142	0.1726	0.0047	0.0061	0.0072	0.0965	0.009	0.0071	0.0047	0.0048	0.1388	0.0859	0.0058	0.0058	0.0089	0.0211	0.0071	0.0086	0.1766
20	rs116862624	12193446	1.07	0.542615033110665	1.81	0.0849480383532209	0.0340087286779449	0.241758495810501	0.1172	0.0656	0.0059	0.0038	0.007	0.0055	0.0056	0.0142	0.1726	0.0047	0.0061	0.0071	0.0962	0.009	0.0072	0.0046	0.0047	0.1387	0.0859	0.0058	0.0058	0.0089	0.0211	0.0071	0.0087	0.1765
20	rs726739	12194424	1.07	0.542615033110665	1.81	0.0849480383532209	0.0303276980549279	0.235005566912277	0.1173	0.0657	0.0059	0.0038	0.007	0.0055	0.0056	0.0142	0.1726	0.0047	0.0061	0.0071	0.0962	0.009	0.0072	0.0046	0.0047	0.1386	0.0859	0.0058	0.0058	0.0089	0.0211	0.0071	0.0087	0.1766
20	rs6041185	12195355	1.07	0.542615033110665	1.81	0.0849480383532209	0.0287306522921988	0.232255797695451	0.1173	0.0657	0.0059	0.0038	0.007	0.0054	0.0056	0.0142	0.1727	0.0047	0.0061	0.0071	0.0962	0.009	0.0072	0.0046	0.0047	0.1386	0.0859	0.0058	0.0058	0.0088	0.0211	0.0071	0.0087	0.1766
20	rs6041198	12204835	1.08	0.496867270490283	1.81	0.0849480383532209	0.0289325803077188	0.226134444403144	0.1173	0.0659	0.0058	0.0037	0.0071	0.0052	0.0055	0.0141	0.1729	0.0047	0.0062	0.0071	0.0961	0.009	0.0072	0.0046	0.0046	0.1386	0.0863	0.0058	0.0059	0.0088	0.021	0.007	0.0089	0.1768
20	rs1010481	12215369	1.08	0.496867270490283	1.81	0.0849480383532209	0.0307952430441169	0.224286708853328	0.1174	0.0658	0.0058	0.0036	0.007	0.0052	0.0054	0.0141	0.173	0.0047	0.0062	0.0071	0.0963	0.009	0.0071	0.0045	0.0046	0.1385	0.0864	0.0058	0.0059	0.0089	0.021	0.0069	0.009	0.1769
20	rs4814070	12223868	1.08	0.496867270490283	1.82	0.0760422202337298	0.0658352321636195	0.221686572135252	0.1168	0.0648	0.0062	0.0036	0.0071	0.0048	0.0051	0.0144	0.1726	0.0055	0.0062	0.0065	0.0972	0.009	0.0071	0.0044	0.0046	0.1374	0.0858	0.0059	0.0057	0.0098	0.0216	0.0065	0.0088	0.1787
20	rs6074396	12224896	1.08	0.496867270490283	1.82	0.0760422202337298	0.070367096290999	0.212771465328393	0.1164	0.0639	0.006	0.0035	0.007	0.0046	0.0049	0.0144	0.1722	0.0055	0.0061	0.0064	0.0978	0.0094	0.007	0.0042	0.0045	0.1381	0.0861	0.0061	0.0057	0.0098	0.0216	0.0064	0.009	0.1795
20	rs17800640	12224954	1.08	0.496867270490283	1.82	0.0760422202337298	0.0666861063727617	0.203872956522055	0.1164	0.064	0.006	0.0035	0.007	0.0046	0.0049	0.0144	0.1722	0.0055	0.0061	0.0064	0.0978	0.0094	0.007	0.0042	0.0045	0.1381	0.0861	0.0061	0.0057	0.0098	0.0216	0.0064	0.009	0.1795
20	rs78479182	12226412	1.08	0.496867270490283	1.82	0.0760422202337298	0.0773953057974636	0.192620440772348	0.1165	0.0638	0.006	0.0036	0.007	0.0044	0.0049	0.0144	0.1722	0.0055	0.0061	0.0064	0.0979	0.0094	0.007	0.0041	0.0046	0.1383	0.086	0.0061	0.0056	0.0098	0.0216	0.0063	0.009	0.1796
20	rs6078492	12229823	1.08	0.496867270490283	1.82	0.0760422202337298	0.104668184201883	0.212771465328393	0.1165	0.0635	0.006	0.0036	0.007	0.0042	0.0048	0.0144	0.1722	0.0055	0.0062	0.0064	0.098	0.0095	0.007	0.0042	0.0046	0.1386	0.0859	0.006	0.0056	0.0099	0.0216	0.0062	0.009	0.1798
20	rs4814077	12230651	1.08	0.496867270490283	1.82	0.0760422202337298	0.104562214420217	0.213732330589478	0.1165	0.0638	0.0061	0.0037	0.0069	0.0042	0.0049	0.0144	0.1718	0.0055	0.0062	0.0063	0.098	0.0095	0.007	0.0044	0.0047	0.1381	0.0858	0.006	0.0055	0.01	0.0216	0.0062	0.009	0.1802
20	rs73076428	12230896	1.08	0.496867270490283	1.82	0.0760422202337298	0.100300633641307	0.204083351998169	0.1165	0.0638	0.0061	0.0037	0.0069	0.0042	0.0049	0.0144	0.1718	0.0055	0.0062	0.0063	0.098	0.0095	0.007	0.0044	0.0047	0.1381	0.0858	0.006	0.0055	0.0099	0.0216	0.0062	0.009	0.1802
20	rs6134489	12234802	1.08	0.496867270490283	1.82	0.0760422202337298	0.0861203580406458	0.213839181615378	0.1164	0.0638	0.006	0.0037	0.0069	0.0042	0.0047	0.0144	0.1719	0.0055	0.0062	0.0063	0.0978	0.0095	0.0071	0.0044	0.0047	0.1381	0.0859	0.006	0.0056	0.0099	0.0216	0.0062	0.0091	0.1803
20	rs112643106	12246331	1.09	0.453749840114468	1.82	0.0760422202337298	0.0732868962573753	0.190971810947648	0.1154	0.0637	0.0059	0.0036	0.0069	0.0042	0.0046	0.0145	0.172	0.0053	0.0061	0.0063	0.0972	0.0097	0.0073	0.0044	0.0046	0.1389	0.0864	0.0061	0.0055	0.0098	0.0213	0.0062	0.0089	0.1813
20	rs6041229	12247029	1.09	0.453749840114468	1.82	0.0760422202337298	0.0769801204684144	0.217052884243873	0.1152	0.0637	0.0059	0.0036	0.0069	0.0042	0.0046	0.0146	0.172	0.0053	0.0061	0.0064	0.097	0.0098	0.0073	0.0044	0.0046	0.1391	0.0865	0.0061	0.0055	0.0098	0.0212	0.0062	0.0089	0.1816
20	rs73076446	12247634	1.09	0.453749840114468	1.82	0.0760422202337298	0.0721724688804717	0.19272363959309	0.1151	0.0639	0.0059	0.0035	0.0069	0.0043	0.0045	0.0145	0.1721	0.0053	0.0061	0.0064	0.097	0.0098	0.0073	0.0044	0.0046	0.1392	0.0866	0.006	0.0055	0.0097	0.0212	0.0062	0.0087	0.1815
20	rs4814080	12248958	1.1	0.413206464175836	1.82	0.0760422202337298	0.0818306147175233	0.236218764368775	0.1149	0.0642	0.0058	0.0035	0.0068	0.0043	0.0044	0.0145	0.1721	0.0052	0.0061	0.0064	0.097	0.0098	0.0074	0.0044	0.0047	0.1393	0.0867	0.0058	0.0055	0.0097	0.0212	0.0063	0.0085	0.1815
20	rs7261650	12249855	1.1	0.413206464175836	1.85	0.0536022520271762	0.0693837367851317	0.216730804214747	0.1149	0.0641	0.0058	0.0035	0.0069	0.0044	0.0044	0.0145	0.1721	0.0052	0.0061	0.0064	0.0969	0.0098	0.0075	0.0044	0.0047	0.1393	0.0867	0.0058	0.0055	0.0096	0.0212	0.0062	0.0086	0.1815
20	rs2423646	12264116	1.1	0.413206464175836	1.84	0.0604088827715036	0.077373418045792	0.229625873785198	0.1149	0.0641	0.0059	0.0034	0.0069	0.0045	0.0046	0.0145	0.1719	0.0053	0.0061	0.0066	0.0966	0.0099	0.0076	0.0044	0.0047	0.1392	0.0869	0.0058	0.0055	0.0097	0.0211	0.0063	0.0087	0.1812
20	rs62217016	12275166	1.11	0.375177619549844	1.84	0.0604088827715036	0.139662284596021	0.264434661671092	0.1152	0.0646	0.0059	0.0034	0.007	0.0047	0.0048	0.0145	0.1719	0.0052	0.0059	0.0068	0.0949	0.0098	0.0076	0.0044	0.0046	0.1392	0.0864	0.0058	0.0055	0.01	0.0211	0.0063	0.0085	0.1818
20	rs6109344	12276356	1.11	0.375177619549844	1.83	0.0678757074061657	0.154351325384007	0.27827221714085	0.1152	0.0646	0.006	0.0034	0.007	0.0047	0.0048	0.0145	0.1719	0.0052	0.0059	0.0068	0.0948	0.0098	0.0077	0.0044	0.0046	0.1392	0.0864	0.0058	0.0055	0.01	0.0211	0.0063	0.0085	0.1819
20	rs11698353	12282658	1.11	0.375177619549844	1.83	0.0678757074061657	0.151018951537204	0.282932830997095	0.1153	0.0647	0.006	0.0034	0.007	0.0047	0.0048	0.0145	0.1719	0.0052	0.0059	0.0068	0.0947	0.0098	0.0077	0.0044	0.0046	0.1392	0.0864	0.0058	0.0056	0.01	0.0211	0.0063	0.0085	0.1819
20	rs73078593	12291523	1.11	0.375177619549844	1.83	0.0678757074061657	0.122663503427454	0.260440229975019	0.1153	0.065	0.0059	0.0034	0.007	0.0046	0.0048	0.0145	0.1718	0.0052	0.0059	0.0068	0.0945	0.0098	0.0076	0.0044	0.0046	0.139	0.0864	0.0058	0.0057	0.0099	0.0211	0.0063	0.0085	0.1819
20	rs35614352	12292965	1.11	0.375177619549844	1.83	0.0678757074061657	0.0932864945304459	0.23876192736424	0.1155	0.0656	0.0059	0.0034	0.007	0.0047	0.0048	0.0145	0.1715	0.0051	0.0058	0.0068	0.094	0.0098	0.0075	0.0045	0.0045	0.1388	0.0865	0.0061	0.0058	0.0099	0.0211	0.0063	0.0086	0.182
20	rs748836	12293243	1.11	0.375177619549844	1.83	0.0678757074061657	0.083981059715312	0.24902115352477	0.1156	0.0658	0.0061	0.0033	0.0071	0.0047	0.0048	0.0143	0.1719	0.005	0.0058	0.0068	0.0935	0.0098	0.0075	0.0045	0.0045	0.139	0.0864	0.0061	0.0058	0.0097	0.021	0.0064	0.0085	0.182
20	rs6041260	12293261	1.12	0.339600448506511	1.83	0.0678757074061657	0.0899469228028622	0.258052722464064	0.1154	0.0658	0.0061	0.0033	0.0071	0.0047	0.0048	0.0143	0.1721	0.005	0.0058	0.0069	0.0934	0.0098	0.0075	0.0046	0.0045	0.139	0.0864	0.0061	0.0058	0.0097	0.021	0.0063	0.0085	0.182
20	rs6078518	12299029	1.14	0.275532638758866	1.83	0.0678757074061657	0.0143374372187844	0.147044299516954	0.1153	0.0668	0.0055	0.0029	0.0072	0.0045	0.0043	0.0144	0.1777	0.0042	0.0055	0.007	0.0914	0.0088	0.0065	0.0043	0.0039	0.14	0.0882	0.0061	0.0062	0.0067	0.0212	0.0059	0.0076	0.1834
20	rs6134513	12311079	1.14	0.275532638758866	1.83	0.0678757074061657	0.0160809849548444	0.137764962141785	0.1154	0.0668	0.0055	0.0028	0.0072	0.0045	0.0043	0.0145	0.1782	0.0041	0.0055	0.007	0.0913	0.0087	0.0064	0.0043	0.0038	0.1401	0.0883	0.0062	0.0063	0.0065	0.0212	0.0058	0.0076	0.1834
20	rs6033377	12311995	1.14	0.275532638758866	1.83	0.0678757074061657	0.0156582376800045	0.125859462120879	0.1154	0.0668	0.0055	0.0028	0.0072	0.0045	0.0043	0.0145	0.1782	0.0041	0.0055	0.007	0.0913	0.0087	0.0064	0.0043	0.0038	0.1401	0.0883	0.0062	0.0063	0.0064	0.0213	0.0058	0.0076	0.1835
20	rs2031149	12334081	1.14	0.275532638758866	1.83	0.0678757074061657	0.0235023131513493	0.0858965225782879	0.1155	0.0668	0.0052	0.0027	0.0072	0.0044	0.0042	0.0145	0.1791	0.0041	0.0054	0.007	0.0915	0.0086	0.0061	0.0041	0.0034	0.1406	0.0887	0.006	0.0063	0.0062	0.0213	0.0056	0.0076	0.1838
20	rs6078533	12337419	1.14	0.275532638758866	1.82	0.0760422202337298	0.0256236395963301	0.0843724367190833	0.1156	0.0667	0.0052	0.0026	0.0072	0.0043	0.0042	0.0146	0.1791	0.0041	0.0053	0.007	0.0916	0.0086	0.0061	0.004	0.0034	0.1405	0.0886	0.006	0.0063	0.0062	0.0213	0.0056	0.0076	0.1839
20	rs6033389	12355399	1.15	0.246899131395369	1.82	0.0760422202337298	0.0436901552318172	0.0706646464046577	0.1148	0.0688	0.0045	0.0026	0.0067	0.0042	0.0038	0.0153	0.183	0.0041	0.0052	0.0066	0.0897	0.0086	0.0054	0.0032	0.0031	0.1407	0.0897	0.0065	0.0064	0.0048	0.0211	0.0053	0.008	0.1835
20	rs112955554	12356371	1.15	0.246899131395369	1.82	0.0760422202337298	0.0567286803806976	0.126036861781843	0.1151	0.0691	0.0043	0.0025	0.0066	0.004	0.0036	0.0155	0.1837	0.0041	0.0052	0.0064	0.0896	0.0085	0.0053	0.003	0.003	0.1407	0.09	0.0067	0.0064	0.0046	0.021	0.0054	0.0082	0.1833
20	rs2208981	12359879	1.15	0.246899131395369	1.82	0.0760422202337298	0.0577165551686498	0.115302490246665	0.1154	0.0693	0.0041	0.0025	0.0065	0.0039	0.0034	0.0157	0.1842	0.0041	0.0051	0.0063	0.0895	0.0084	0.0051	0.0029	0.0029	0.1407	0.0901	0.0069	0.0063	0.0044	0.0209	0.0054	0.0083	0.1833
20	rs79474462	12366753	1.15	0.246899131395369	1.82	0.0760422202337298	0.0618767162043558	0.116506062240943	0.1154	0.0694	0.004	0.0025	0.0064	0.0039	0.0033	0.0159	0.1846	0.0041	0.0051	0.0062	0.0894	0.0083	0.005	0.0029	0.0028	0.1407	0.0903	0.007	0.0063	0.0043	0.0209	0.0053	0.0083	0.1833
20	rs6134532	12371027	1.15	0.246899131395369	1.82	0.0760422202337298	0.0571224689708867	0.114616867058012	0.1154	0.0694	0.004	0.0025	0.0064	0.0039	0.0033	0.0159	0.1846	0.0041	0.0051	0.0062	0.0894	0.0083	0.005	0.0028	0.0028	0.1407	0.0903	0.007	0.0063	0.0043	0.0209	0.0053	0.0083	0.1833
20	rs12481285	12379951	1.15	0.246899131395369	1.82	0.0760422202337298	0.0381130680555567	0.0649729111615026	0.1155	0.0695	0.004	0.0025	0.0064	0.0039	0.0033	0.0159	0.1847	0.0041	0.0051	0.0062	0.0894	0.0083	0.005	0.0028	0.0028	0.1407	0.0904	0.007	0.0063	0.0042	0.021	0.0053	0.0083	0.1833
20	rs6078556	12383725	1.15	0.246899131395369	1.82	0.0760422202337298	0.0309836721650001	0.0540756121789229	0.1155	0.0695	0.004	0.0024	0.0064	0.0038	0.0033	0.016	0.185	0.0041	0.0051	0.0062	0.0894	0.0083	0.005	0.0028	0.0028	0.1409	0.0904	0.007	0.0063	0.0042	0.021	0.0053	0.0083	0.1831
20	rs62218290	12384671	1.15	0.246899131395369	1.82	0.0760422202337298	0.0352848126666353	0.0714432632550444	0.1156	0.0695	0.004	0.0024	0.0063	0.0038	0.0032	0.0159	0.1852	0.0041	0.005	0.0061	0.0894	0.0083	0.005	0.0028	0.0028	0.1409	0.0904	0.007	0.0063	0.0042	0.0209	0.0052	0.0083	0.1831
20	rs77432659	12388243	1.15	0.246899131395369	1.82	0.0760422202337298	0.0373548191325875	0.0834632620091467	0.1156	0.0695	0.0039	0.0024	0.0063	0.0038	0.0032	0.0159	0.1853	0.0041	0.0049	0.0061	0.0892	0.0086	0.005	0.0028	0.0028	0.1411	0.0905	0.007	0.0063	0.0041	0.0209	0.0052	0.0082	0.1831
20	rs980615	12399726	1.15	0.246899131395369	1.82	0.0760422202337298	0.0259448945763076	0.0638180488440038	0.1159	0.0695	0.0037	0.0024	0.0062	0.0036	0.0031	0.0159	0.1859	0.0039	0.0049	0.0059	0.0892	0.0089	0.0049	0.0027	0.0027	0.1421	0.0907	0.0069	0.0064	0.004	0.0209	0.005	0.008	0.183
20	rs117524823	12402274	1.15	0.246899131395369	1.82	0.0760422202337298	0.0250911463116695	0.0502886469647399	0.1159	0.0694	0.0037	0.0024	0.0062	0.0036	0.0031	0.0159	0.186	0.0039	0.0049	0.0059	0.0892	0.0089	0.0049	0.0027	0.0027	0.1422	0.0907	0.0069	0.0064	0.004	0.0209	0.005	0.008	0.183
20	rs8117717	12402378	1.15	0.246899131395369	1.81	0.0849480383532209	0.0251216503988045	0.05102417148622	0.1159	0.0694	0.0037	0.0024	0.0062	0.0036	0.0031	0.0159	0.186	0.0039	0.0049	0.0059	0.0892	0.0089	0.0049	0.0027	0.0027	0.1422	0.0907	0.0069	0.0064	0.004	0.0209	0.005	0.008	0.183
20	rs35791438	12414386	1.15	0.246899131395369	1.8	0.0946327581538143	0.0245766162740483	0.0636827564770912	0.116	0.0694	0.0037	0.0024	0.0062	0.0036	0.0031	0.0158	0.186	0.0039	0.0049	0.0059	0.0894	0.0089	0.0049	0.0027	0.0027	0.1423	0.0906	0.0068	0.0063	0.004	0.0209	0.005	0.008	0.1829
20	rs73084471	12416479	1.15	0.246899131395369	1.8	0.0946327581538143	0.0220610476948911	0.0585015898902488	0.1161	0.0694	0.0037	0.0024	0.0061	0.0036	0.0031	0.0158	0.1861	0.0038	0.0049	0.0058	0.0894	0.0089	0.0049	0.0027	0.0026	0.1426	0.0906	0.0067	0.0063	0.0039	0.0208	0.005	0.008	0.1829
20	rs6033413	12420731	1.15	0.246899131395369	1.8	0.0946327581538143	0.0185739790624014	0.0766262266642241	0.1162	0.0694	0.0037	0.0024	0.0061	0.0035	0.0031	0.0157	0.1861	0.0038	0.0048	0.0058	0.0895	0.0089	0.0049	0.0027	0.0027	0.1428	0.0905	0.0066	0.0063	0.0039	0.0208	0.005	0.008	0.1828
20	rs6074426	12421390	1.15	0.246899131395369	1.8	0.0946327581538143	0.0165721942436122	0.0691180516422347	0.1163	0.0694	0.0037	0.0024	0.0061	0.0035	0.0031	0.0157	0.1862	0.0038	0.0048	0.0057	0.0895	0.0089	0.0049	0.0028	0.0027	0.1429	0.0904	0.0066	0.0063	0.0039	0.0208	0.005	0.008	0.1828
20	rs117853226	12429918	1.15	0.246899131395369	1.8	0.0946327581538143	0.0215738228765015	0.0854381458425069	0.1163	0.0694	0.0037	0.0024	0.0061	0.0035	0.0031	0.0157	0.1862	0.0037	0.0048	0.0057	0.0895	0.0089	0.0049	0.0028	0.0027	0.143	0.0904	0.0066	0.0063	0.0039	0.0208	0.005	0.008	0.1827
20	rs117467576	12431171	1.15	0.246899131395369	1.8	0.0946327581538143	0.0212383219209697	0.0823323880694233	0.1163	0.0694	0.0037	0.0024	0.0061	0.0035	0.0031	0.0157	0.1862	0.0037	0.0048	0.0057	0.0895	0.0089	0.0049	0.0028	0.0027	0.143	0.0904	0.0066	0.0063	0.0039	0.0208	0.005	0.008	0.1827
20	rs6078595	12433726	1.15	0.246899131395369	1.81	0.0849480383532209	0.020649249180763	0.0781658893693271	0.1163	0.0694	0.0037	0.0024	0.0061	0.0035	0.0031	0.0157	0.1862	0.0037	0.0048	0.0057	0.0894	0.0089	0.0049	0.0028	0.0027	0.143	0.0904	0.0066	0.0063	0.0039	0.0208	0.005	0.008	0.1827
20	rs6033424	12441661	1.16	0.220431575918666	1.87	0.04181310425502	0.0255514925663151	0.0985574267252826	0.1166	0.0693	0.0037	0.0024	0.0061	0.0035	0.0029	0.0158	0.1862	0.0037	0.0049	0.0057	0.0894	0.0089	0.0049	0.0027	0.0027	0.1432	0.0904	0.0066	0.0061	0.0041	0.0207	0.005	0.008	0.1826
20	rs13041418	12445831	1.16	0.220431575918666	1.86	0.047416592333268	0.0101873757664043	0.0305727652821174	0.1172	0.0692	0.0037	0.0025	0.0061	0.0034	0.0028	0.0158	0.1861	0.0037	0.0049	0.0056	0.0894	0.0088	0.005	0.0027	0.0027	0.1437	0.0902	0.0067	0.0061	0.004	0.0205	0.005	0.0081	0.1823
20	rs79841844	12454095	1.15	0.246899131395369	1.85	0.0536022520271762	0.0112476351317296	0.00534277386279771	0.1205	0.0677	0.0038	0.0033	0.0061	0.0036	0.0031	0.0153	0.1851	0.0038	0.0052	0.0058	0.0889	0.009	0.0052	0.0026	0.0029	0.1448	0.0902	0.0074	0.0059	0.0038	0.0196	0.0052	0.009	0.1787
20	rs6041383	12464082	1.15	0.246899131395369	1.85	0.0536022520271762	0.0107757370254436	0.00446951472175774	0.1205	0.068	0.0039	0.0034	0.0061	0.0036	0.0031	0.0153	0.1851	0.0038	0.0052	0.0058	0.0888	0.009	0.005	0.0026	0.0029	0.1448	0.0901	0.0074	0.0059	0.0038	0.0196	0.0052	0.009	0.1787
20	rs17225886	12464849	1.15	0.246899131395369	1.83	0.0678757074061657	0.010672325376414	0.00426870762336423	0.1205	0.068	0.0039	0.0034	0.0061	0.0036	0.0031	0.0153	0.1851	0.0038	0.0052	0.0058	0.0888	0.009	0.005	0.0026	0.0029	0.1448	0.0901	0.0074	0.0059	0.0038	0.0196	0.0052	0.009	0.1787
20	rs1156963	12465365	1.15	0.246899131395369	1.83	0.0678757074061657	0.0106073992827582	0.00421480322475834	0.1206	0.068	0.0039	0.0034	0.0061	0.0036	0.0031	0.0153	0.1851	0.0038	0.0052	0.0058	0.0888	0.009	0.005	0.0026	0.0029	0.1447	0.0901	0.0074	0.0059	0.0038	0.0196	0.0052	0.009	0.1786
20	rs76915491	12468570	1.15	0.246899131395369	1.83	0.0678757074061657	0.0145961104731106	0.00588532865155103	0.1208	0.0681	0.0038	0.0034	0.0061	0.0036	0.0031	0.0152	0.185	0.0038	0.0051	0.0058	0.0889	0.009	0.005	0.0025	0.0029	0.1448	0.0901	0.0073	0.0059	0.0038	0.0196	0.0051	0.009	0.1785
20	rs62217117	12471726	1.15	0.246899131395369	1.82	0.0760422202337298	0.0146166781972164	0.00643330011585636	0.1209	0.0682	0.0038	0.0034	0.0061	0.0036	0.0031	0.0152	0.185	0.0038	0.0051	0.0058	0.0889	0.009	0.005	0.0025	0.0029	0.1448	0.0901	0.0073	0.0059	0.0038	0.0196	0.0051	0.009	0.1784
20	rs6104913	12482470	1.15	0.246899131395369	1.82	0.0760422202337298	0.0142901599859612	0.0061670571561986	0.1211	0.0683	0.0038	0.0034	0.0061	0.0036	0.0031	0.0152	0.1847	0.0038	0.0051	0.0059	0.0891	0.009	0.0049	0.0025	0.0029	0.1448	0.0901	0.0073	0.0059	0.0038	0.0195	0.0051	0.009	0.1782
20	rs76820920	12484534	1.15	0.246899131395369	1.81	0.0849480383532209	0.014548202462686	0.00623306115034961	0.1212	0.0683	0.0038	0.0034	0.0061	0.0036	0.0031	0.0152	0.1847	0.0038	0.0051	0.0059	0.0891	0.009	0.0049	0.0025	0.0029	0.1447	0.09	0.0074	0.0059	0.0038	0.0195	0.0051	0.009	0.1782
20	rs6131351	12485875	1.15	0.246899131395369	1.79	0.105135818603982	0.0147750776403632	0.005589721542977	0.1222	0.0687	0.0038	0.0034	0.0062	0.0036	0.0031	0.0149	0.1838	0.0038	0.0051	0.0061	0.0895	0.0091	0.0051	0.0025	0.003	0.1446	0.0899	0.0074	0.0059	0.0037	0.0194	0.0052	0.0091	0.1773
20	rs4814129	12486206	1.15	0.246899131395369	1.8	0.0946327581538143	0.0161399475213567	0.00550674632388505	0.1223	0.0687	0.0039	0.0034	0.0062	0.0036	0.003	0.0149	0.1837	0.0038	0.0052	0.0061	0.0895	0.0092	0.0051	0.0024	0.003	0.1445	0.09	0.0074	0.0059	0.0037	0.0194	0.0052	0.0092	0.1772
20	rs74338448	12486404	1.15	0.246899131395369	1.8	0.0946327581538143	0.0164072493876744	0.00548610554891248	0.1223	0.0687	0.0039	0.0034	0.0062	0.0036	0.003	0.0149	0.1837	0.0038	0.0052	0.0061	0.0895	0.0092	0.0051	0.0024	0.003	0.1445	0.09	0.0074	0.0059	0.0037	0.0194	0.0052	0.0092	0.1772
20	rs763987	12490157	1.15	0.246899131395369	1.8	0.0946327581538143	0.022144565062506	0.00760655170616494	0.1223	0.0688	0.0039	0.0035	0.0062	0.0037	0.0031	0.015	0.1836	0.0038	0.0051	0.0061	0.0894	0.0092	0.0051	0.0024	0.003	0.1446	0.0899	0.0074	0.0059	0.0037	0.0194	0.0052	0.0092	0.1771
20	rs77997077	12494552	1.15	0.246899131395369	1.8	0.0946327581538143	0.0231742173708934	0.00805413359388956	0.1223	0.0688	0.0039	0.0035	0.0063	0.0037	0.0031	0.015	0.1835	0.0038	0.0051	0.0061	0.0894	0.0092	0.0051	0.0024	0.003	0.1446	0.0899	0.0074	0.0059	0.0037	0.0194	0.0052	0.0092	0.1771
20	rs4814132	12497922	1.15	0.246899131395369	1.8	0.0946327581538143	0.0201240781808107	0.00354754897925014	0.1232	0.0689	0.0041	0.0037	0.0067	0.0038	0.0034	0.0155	0.1806	0.0039	0.0051	0.0063	0.0888	0.0096	0.0057	0.0025	0.0031	0.1462	0.0888	0.0072	0.0058	0.0036	0.0199	0.0053	0.0094	0.1754
20	rs6041414	12499236	1.15	0.246899131395369	1.8	0.0946327581538143	0.0206051099020477	0.00414350437471257	0.1233	0.0689	0.0041	0.0037	0.0067	0.0038	0.0034	0.0155	0.1805	0.0039	0.0051	0.0064	0.0887	0.0096	0.0057	0.0026	0.0031	0.1462	0.0887	0.0072	0.0058	0.0037	0.0199	0.0053	0.0093	0.1754
20	rs117526771	12502086	1.15	0.246899131395369	1.8	0.0946327581538143	0.0209244421786778	0.00663687948091612	0.1233	0.0689	0.0041	0.0037	0.0067	0.0038	0.0034	0.0155	0.1805	0.0039	0.0052	0.0064	0.0887	0.0096	0.0057	0.0026	0.0031	0.1462	0.0887	0.0071	0.0057	0.0037	0.0199	0.0053	0.0093	0.1753
20	rs73088602	12506042	1.15	0.246899131395369	1.8	0.0946327581538143	0.0215555904950451	0.00719608533062762	0.1236	0.0689	0.0042	0.0037	0.0066	0.0038	0.0034	0.0155	0.1803	0.0039	0.0051	0.0064	0.0888	0.0096	0.0058	0.0026	0.0031	0.1462	0.0885	0.0073	0.0057	0.0036	0.0199	0.0054	0.0093	0.1752
20	rs1160031	12506644	1.15	0.246899131395369	1.8	0.0946327581538143	0.0212563600829253	0.00228134703520558	0.1246	0.0689	0.0045	0.0037	0.0066	0.0038	0.0034	0.0156	0.1799	0.0039	0.0051	0.0065	0.0891	0.0097	0.0059	0.0026	0.0032	0.1463	0.0874	0.0074	0.0056	0.0036	0.0199	0.0055	0.0093	0.1745
20	rs4625992	12510662	1.15	0.246899131395369	1.8	0.0946327581538143	0.0258721036598073	0.00180057461537007	0.1253	0.0691	0.0046	0.0035	0.007	0.0038	0.0034	0.0154	0.1795	0.0038	0.0051	0.0064	0.0892	0.0098	0.0059	0.0027	0.0031	0.1466	0.0863	0.0076	0.0055	0.0034	0.0206	0.0055	0.0094	0.1738
20	rs117657114	12530250	1.15	0.246899131395369	1.8	0.0946327581538143	0.0434659266929307	0.00289820185035787	0.1255	0.069	0.0047	0.0034	0.007	0.0038	0.0033	0.0153	0.179	0.0038	0.0051	0.0065	0.0894	0.01	0.006	0.0027	0.0031	0.1471	0.0862	0.0077	0.0055	0.0032	0.0206	0.0055	0.0095	0.1735
20	rs1883720	12531180	1.15	0.246899131395369	1.8	0.0946327581538143	0.0437350954925155	0.0026835674621607	0.1255	0.069	0.0047	0.0034	0.007	0.0038	0.0033	0.0153	0.1789	0.0038	0.0051	0.0065	0.0894	0.01	0.006	0.0027	0.0031	0.1471	0.0862	0.0077	0.0055	0.0032	0.0206	0.0055	0.0095	0.1735
20	rs12624571	12547803	1.15	0.246899131395369	1.8	0.0946327581538143	0.060991836038103	0.0023329023023404	0.1255	0.0689	0.0047	0.0034	0.0071	0.0038	0.0033	0.0152	0.1788	0.0039	0.0051	0.0067	0.0894	0.0101	0.006	0.0027	0.0031	0.1471	0.0861	0.0078	0.0054	0.0032	0.0206	0.0055	0.0096	0.1734
20	rs17811777	12552233	1.15	0.246899131395369	1.8	0.0946327581538143	0.0616877385799587	0.00226855755860148	0.1256	0.0689	0.0048	0.0034	0.007	0.0038	0.0032	0.0152	0.1787	0.0039	0.0051	0.0067	0.0895	0.0101	0.006	0.0027	0.0031	0.1472	0.0862	0.0078	0.0054	0.0032	0.0206	0.0055	0.0096	0.1732
20	rs73610415	12552253	1.15	0.246899131395369	1.8	0.0946327581538143	0.0611230933567865	0.0019734845738866	0.1256	0.0689	0.0048	0.0034	0.007	0.0038	0.0032	0.0153	0.1787	0.0039	0.0051	0.0067	0.0895	0.0101	0.006	0.0027	0.0031	0.1472	0.0862	0.0078	0.0054	0.0032	0.0206	0.0055	0.0096	0.1731
20	rs197189	12559831	1.15	0.246899131395369	1.8	0.0946327581538143	0.0539881607082481	0.00200912573058092	0.1258	0.0689	0.0048	0.0033	0.007	0.0038	0.0032	0.0152	0.1785	0.0039	0.0051	0.0067	0.0897	0.01	0.006	0.0027	0.0031	0.1472	0.0863	0.0078	0.0055	0.0032	0.0206	0.0055	0.0096	0.1728
20	rs116881152	12562174	1.15	0.246899131395369	1.8	0.0946327581538143	0.0556286503262056	0.0020571983414784	0.1258	0.0689	0.0048	0.0033	0.007	0.0038	0.0032	0.0152	0.1785	0.0039	0.0051	0.0067	0.0897	0.01	0.006	0.0027	0.0031	0.1473	0.0863	0.0078	0.0055	0.0032	0.0206	0.0055	0.0097	0.1728
20	rs76568670	12582254	1.15	0.246899131395369	1.79	0.105135818603982	0.0429014013136808	0.00193819713879341	0.1263	0.069	0.0049	0.0032	0.007	0.0038	0.0031	0.0151	0.1781	0.0039	0.0052	0.0066	0.0902	0.0099	0.006	0.0027	0.0032	0.1473	0.0866	0.0079	0.0055	0.0032	0.0207	0.0054	0.0097	0.1719
20	rs6134598	12588604	1.14	0.275532638758866	1.74	0.171280181914382	0.0361187593509271	0.00191486845099023	0.1268	0.0691	0.005	0.0032	0.007	0.0039	0.0031	0.015	0.1779	0.004	0.0052	0.0065	0.0905	0.0097	0.006	0.0028	0.0033	0.1473	0.0868	0.008	0.0055	0.0032	0.0208	0.0053	0.0096	0.1712
20	rs6041478	12589937	1.14	0.275532638758866	1.74	0.171280181914382	0.0339206260206953	0.00239824158174688	0.1268	0.0691	0.005	0.0032	0.007	0.0039	0.0031	0.015	0.1779	0.004	0.0052	0.0065	0.0905	0.0097	0.006	0.0028	0.0033	0.1473	0.0868	0.008	0.0055	0.0032	0.0208	0.0053	0.0096	0.1712
20	rs117520942	12593880	1.14	0.275532638758866	1.74	0.171280181914382	0.026342592732168	0.00319849812721499	0.1268	0.0691	0.005	0.0032	0.007	0.0039	0.0032	0.0148	0.1777	0.004	0.0053	0.0064	0.0906	0.0098	0.006	0.0028	0.0033	0.1472	0.0868	0.008	0.0055	0.0032	0.0208	0.0053	0.0097	0.1711
20	rs16993323	12593956	1.14	0.275532638758866	1.74	0.171280181914382	0.0262690086969852	0.00321393780428009	0.1268	0.0691	0.005	0.0032	0.007	0.0039	0.0032	0.0148	0.1777	0.004	0.0053	0.0064	0.0906	0.0098	0.006	0.0028	0.0033	0.1472	0.0868	0.008	0.0055	0.0032	0.0208	0.0053	0.0097	0.1711
20	rs1109350	12602846	1.14	0.275532638758866	1.74	0.171280181914382	0.0147819932612403	0.0026835674621607	0.127	0.0689	0.0052	0.0033	0.0071	0.0038	0.0032	0.0146	0.1775	0.004	0.0055	0.0061	0.091	0.0095	0.0059	0.0028	0.0034	0.1467	0.0872	0.0081	0.0056	0.0033	0.0208	0.0055	0.0097	0.1706
20	rs117723005	12602898	1.14	0.275532638758866	1.74	0.171280181914382	0.0148790636034167	0.00266958007594206	0.127	0.0689	0.0052	0.0033	0.0071	0.0038	0.0032	0.0146	0.1775	0.004	0.0055	0.0061	0.091	0.0095	0.0059	0.0028	0.0034	0.1467	0.0872	0.0081	0.0056	0.0033	0.0208	0.0055	0.0097	0.1706
20	rs75689260	12604963	1.14	0.275532638758866	1.74	0.171280181914382	0.0129249040319657	0.00275410673569419	0.127	0.069	0.0052	0.0033	0.0072	0.0037	0.0032	0.0146	0.1772	0.004	0.0056	0.006	0.0911	0.0095	0.0059	0.0029	0.0035	0.1465	0.0875	0.0082	0.0055	0.0033	0.0208	0.0055	0.0098	0.1704
20	rs73090333	12608832	1.14	0.275532638758866	1.74	0.171280181914382	0.0139624492359426	0.00318309897680004	0.1268	0.0691	0.0054	0.0034	0.0072	0.0039	0.0032	0.0146	0.1765	0.004	0.0057	0.0061	0.0912	0.0094	0.0058	0.0032	0.0037	0.1461	0.0878	0.0082	0.0055	0.0034	0.0209	0.0056	0.0098	0.17
20	rs6104938	12612383	1.14	0.275532638758866	1.73	0.187497716434302	0.0132025526639991	0.00906958857596834	0.1269	0.0692	0.0056	0.0036	0.0074	0.0042	0.0033	0.0145	0.1755	0.0041	0.0058	0.0062	0.0903	0.0094	0.0057	0.0036	0.0039	0.145	0.0885	0.0081	0.0055	0.0036	0.0213	0.0058	0.0097	0.1696
20	rs75523522	12613881	1.14	0.275532638758866	1.73	0.187497716434302	0.0126454731546689	0.00504243072538959	0.1269	0.0692	0.0056	0.0037	0.0074	0.0042	0.0033	0.0144	0.1754	0.0041	0.0058	0.0062	0.0903	0.0094	0.0057	0.0038	0.0039	0.1449	0.0885	0.0081	0.0055	0.0036	0.0213	0.0058	0.0097	0.1695
20	rs77605158	12617963	1.14	0.275532638758866	1.73	0.187497716434302	0.0127071753951743	0.00475134800676449	0.1269	0.0691	0.0057	0.0037	0.0075	0.0043	0.0034	0.0142	0.1751	0.0041	0.0059	0.0062	0.0905	0.0093	0.0058	0.0039	0.004	0.1448	0.0887	0.0081	0.0056	0.0037	0.0213	0.0057	0.0098	0.1694
20	rs75328225	12618453	1.14	0.275532638758866	1.73	0.187497716434302	0.0115151454627682	0.00377992777290524	0.1267	0.0691	0.0057	0.0037	0.0075	0.0043	0.0034	0.0142	0.1752	0.0041	0.0059	0.0061	0.0906	0.0093	0.0058	0.0041	0.004	0.1442	0.0889	0.0081	0.0056	0.0037	0.0213	0.0057	0.0098	0.1695
20	rs79938745	12619357	1.14	0.275532638758866	1.73	0.187497716434302	0.010218828001705	0.00471323609573375	0.1266	0.0691	0.0057	0.0037	0.0075	0.0044	0.0034	0.0142	0.1753	0.0041	0.0059	0.0059	0.0907	0.0093	0.0058	0.0042	0.0041	0.144	0.0888	0.0081	0.0056	0.0037	0.0213	0.0057	0.0098	0.1695
20	rs6033472	12626426	1.14	0.275532638758866	1.72	0.204795704918344	0.0423272536050846	0.0166424460716305	0.1255	0.0687	0.006	0.0038	0.0078	0.005	0.0035	0.0149	0.1768	0.0042	0.006	0.0061	0.0906	0.0092	0.0066	0.0062	0.0048	0.1392	0.0876	0.0077	0.0055	0.0042	0.0209	0.0059	0.0095	0.1701
20	rs6134612	12631837	1.13	0.306408690300974	1.72	0.204795704918344	0.0482455357210313	0.0258287823433747	0.1253	0.0683	0.006	0.0039	0.008	0.0052	0.0038	0.0152	0.1773	0.0043	0.006	0.0061	0.0901	0.0094	0.0069	0.0068	0.005	0.1376	0.0873	0.0077	0.0056	0.0044	0.0209	0.006	0.0096	0.1698
20	rs66661557	12632600	1.13	0.306408690300974	1.72	0.204795704918344	0.144257484756205	0.0431359396601652	0.1247	0.0678	0.0062	0.004	0.0081	0.0054	0.0038	0.0153	0.1781	0.0044	0.006	0.0074	0.09	0.0096	0.0073	0.0077	0.0053	0.1349	0.0859	0.0076	0.0056	0.0046	0.021	0.0063	0.0096	0.17
20	rs761242	12632735	1.13	0.306408690300974	1.72	0.204795704918344	0.193737471645783	0.0509012607836079	0.1245	0.0676	0.0063	0.004	0.0082	0.0055	0.0039	0.0153	0.1781	0.0044	0.006	0.0077	0.0897	0.0097	0.0074	0.0079	0.0054	0.1342	0.0855	0.0077	0.0056	0.0047	0.021	0.0063	0.0096	0.1702
20	rs77547473	12632926	1.11	0.375177619549844	1.71	0.223208546872115	0.853455938842199	0.142469961976645	0.1234	0.0668	0.0066	0.0042	0.0085	0.0059	0.0042	0.0155	0.1785	0.0044	0.0063	0.0096	0.0924	0.0097	0.0084	0.0086	0.0056	0.1294	0.0841	0.0077	0.0056	0.005	0.0215	0.0065	0.0093	0.1684
20	rs6104940	12633280	1.13	0.306408690300974	1.71	0.223208546872115	0.96767454663473	0.214052936535515	0.1229	0.0678	0.007	0.0045	0.0087	0.0061	0.0044	0.0157	0.1739	0.0045	0.0066	0.0099	0.0917	0.0098	0.0085	0.0092	0.0059	0.1298	0.0819	0.008	0.0058	0.0053	0.0214	0.0067	0.0095	0.1706
20	rs116904215	12633762	1.13	0.306408690300974	1.7	0.24276969786222	1.00565632596409	0.281532156629292	0.1225	0.0683	0.0075	0.0049	0.009	0.0065	0.005	0.0155	0.1694	0.0048	0.0071	0.0103	0.0909	0.0098	0.0085	0.01	0.0064	0.1286	0.0811	0.0085	0.0059	0.0057	0.0219	0.0067	0.0101	0.171
20	rs6041515	12634152	1.13	0.306408690300974	1.7	0.24276969786222	1.06898126819063	0.305149596986818	0.1229	0.0684	0.0076	0.0049	0.0091	0.0066	0.0052	0.0155	0.1685	0.0049	0.0072	0.0104	0.0909	0.0098	0.0085	0.0101	0.0064	0.1279	0.081	0.0086	0.006	0.0057	0.0219	0.0067	0.0102	0.1708
20	rs2423674	12635302	1.13	0.306408690300974	1.7	0.24276969786222	1.0269954338785	0.316324434414308	0.123	0.0682	0.0076	0.005	0.0091	0.0066	0.0053	0.0155	0.1677	0.0049	0.0072	0.0104	0.0912	0.0098	0.0086	0.0101	0.0065	0.1278	0.081	0.0086	0.0061	0.0057	0.0219	0.0067	0.0102	0.1707
20	rs35747798	12637163	1.13	0.306408690300974	1.7	0.24276969786222	0.972336399682262	0.321774202084784	0.123	0.0682	0.0077	0.005	0.0091	0.0066	0.0053	0.0156	0.1675	0.0049	0.0072	0.0104	0.0912	0.0099	0.0086	0.0102	0.0065	0.1275	0.0811	0.0086	0.0061	0.0057	0.0219	0.0069	0.0103	0.1706
20	rs6041517	12637470	1.13	0.306408690300974	1.7	0.24276969786222	0.970809687256697	0.324813677246017	0.123	0.0682	0.0077	0.005	0.0091	0.0066	0.0053	0.0156	0.1675	0.0049	0.0071	0.0104	0.0912	0.0099	0.0086	0.0102	0.0064	0.1275	0.0811	0.0086	0.0061	0.0057	0.0219	0.0069	0.0103	0.1706
20	rs6041522	12640401	1.12	0.339600448506511	1.7	0.24276969786222	1.56762998822953	0.74258640298915	0.1223	0.0703	0.0084	0.0056	0.0097	0.0069	0.0075	0.0158	0.16	0.0057	0.0073	0.0116	0.0934	0.0107	0.0089	0.0114	0.0059	0.1235	0.082	0.0084	0.0059	0.0072	0.0219	0.0075	0.0112	0.1664
20	rs79600919	12641032	1.12	0.339600448506511	1.7	0.24276969786222	1.52671209514276	0.747556758632198	0.1221	0.0703	0.0084	0.0056	0.0097	0.0069	0.0075	0.0158	0.16	0.0057	0.0073	0.0116	0.0934	0.0107	0.0089	0.0114	0.0059	0.1236	0.082	0.0084	0.0059	0.0072	0.0219	0.0075	0.0112	0.1664
20	rs10485760	12649066	1.12	0.339600448506511	1.69	0.263511633917478	1.52741947780466	0.762813807575051	0.122	0.0702	0.0084	0.0056	0.0097	0.007	0.0076	0.0159	0.1598	0.0057	0.0073	0.0116	0.0934	0.0107	0.009	0.0114	0.0059	0.1234	0.0819	0.0084	0.0059	0.0072	0.022	0.0075	0.0113	0.1665
20	rs1452321	12650359	1.12	0.339600448506511	1.68	0.285465824887251	1.5231769680837	0.762511038738171	0.1218	0.0702	0.0084	0.0056	0.0097	0.007	0.0076	0.0159	0.1597	0.0058	0.0073	0.0116	0.0933	0.0107	0.009	0.0114	0.006	0.1234	0.0819	0.0084	0.0059	0.0072	0.022	0.0075	0.0113	0.1666
20	rs4814139	12651422	1.12	0.339600448506511	1.68	0.285465824887251	1.4969092544275	0.754799266333621	0.1217	0.0702	0.0083	0.0056	0.0097	0.007	0.0076	0.0159	0.1596	0.0058	0.0073	0.0116	0.0935	0.0107	0.009	0.0114	0.0059	0.1234	0.082	0.0084	0.0059	0.0072	0.022	0.0075	0.0113	0.1666
20	rs4814141	12654828	1.12	0.339600448506511	1.67	0.308662716071979	1.57232533991577	0.855242197081144	0.1207	0.0701	0.0083	0.0056	0.0096	0.0071	0.0078	0.0159	0.158	0.0059	0.0072	0.0118	0.0938	0.0108	0.0092	0.0117	0.0061	0.1237	0.0825	0.0084	0.006	0.0075	0.0222	0.0077	0.0115	0.1661
20	rs4814142	12654924	1.12	0.339600448506511	1.67	0.308662716071979	1.60019218184483	0.92687100267438	0.1204	0.0702	0.0084	0.0056	0.0096	0.0072	0.0078	0.0158	0.158	0.0059	0.0072	0.012	0.0939	0.0104	0.0093	0.0117	0.0061	0.1235	0.0825	0.0084	0.006	0.0076	0.0222	0.0078	0.0114	0.1661
20	rs6134627	12656955	1.11	0.375177619549844	1.67	0.308662716071979	1.73238144263994	1.25042666210482	0.1197	0.071	0.0091	0.0051	0.0101	0.0069	0.0075	0.015	0.155	0.006	0.0072	0.0124	0.0943	0.0107	0.0097	0.0105	0.006	0.1244	0.0839	0.008	0.0059	0.0078	0.0217	0.0086	0.0118	0.1667
20	rs1947353	12657624	1.11	0.375177619549844	1.66	0.333131717406117	1.74211566454656	1.26594728642242	0.1197	0.071	0.0091	0.0051	0.0101	0.0069	0.0075	0.015	0.1549	0.006	0.0072	0.0124	0.0943	0.0107	0.0097	0.0105	0.006	0.1244	0.0839	0.008	0.0059	0.0078	0.0217	0.0086	0.0118	0.1667
20	rs75623848	12660479	1.11	0.375177619549844	1.65	0.358901199458623	1.80606356272328	1.31556330652693	0.1196	0.0711	0.0092	0.0051	0.0102	0.0069	0.0075	0.0151	0.1546	0.006	0.0073	0.0125	0.0944	0.0107	0.0099	0.0105	0.006	0.1243	0.0838	0.0079	0.0059	0.0079	0.0217	0.0087	0.0118	0.1668
20	rs6134632	12663090	1.11	0.375177619549844	1.65	0.358901199458623	1.90335534370471	1.39431685922241	0.1195	0.0711	0.0092	0.005	0.0102	0.0069	0.0076	0.0151	0.1543	0.006	0.0073	0.0125	0.0945	0.0107	0.01	0.0105	0.0059	0.1243	0.0838	0.0079	0.0059	0.0079	0.0217	0.0088	0.0119	0.1669
20	rs6078720	12666256	1.11	0.375177619549844	1.65	0.358901199458623	1.84416530108178	1.39992246278545	0.1195	0.0711	0.0092	0.005	0.0102	0.0069	0.0076	0.0151	0.1544	0.006	0.0073	0.0125	0.0945	0.0107	0.01	0.0105	0.0059	0.1242	0.0838	0.0079	0.0059	0.0079	0.0217	0.0088	0.0119	0.1669
20	rs34772123	12668393	1.11	0.375177619549844	1.64	0.38599849551783	1.81937875672668	1.38616988016011	0.1195	0.0711	0.0092	0.005	0.0102	0.0069	0.0076	0.0151	0.1543	0.006	0.0073	0.0124	0.0945	0.0107	0.01	0.0105	0.0059	0.1242	0.0838	0.0079	0.0059	0.0079	0.0217	0.0088	0.0119	0.1669
20	rs17811872	12669126	1.11	0.375177619549844	1.64	0.38599849551783	1.76845034620983	1.38006482828469	0.1195	0.0711	0.0092	0.005	0.0102	0.0069	0.0075	0.0151	0.1543	0.006	0.0073	0.0124	0.0946	0.0107	0.01	0.0105	0.0059	0.1242	0.0838	0.0079	0.0059	0.0079	0.0217	0.0088	0.0119	0.1669
20	rs1333387	12669310	1.11	0.375177619549844	1.65	0.358901199458623	1.75643400787464	1.37786132294555	0.1195	0.0711	0.0092	0.005	0.0102	0.0069	0.0075	0.0151	0.1543	0.006	0.0073	0.0124	0.0946	0.0107	0.01	0.0105	0.0059	0.1243	0.0838	0.0079	0.0059	0.0079	0.0217	0.0088	0.0119	0.1669
20	rs1333384	12670231	1.11	0.375177619549844	1.65	0.358901199458623	1.75080785990096	1.38922407425535	0.1195	0.0711	0.0092	0.005	0.0102	0.0069	0.0075	0.0151	0.1543	0.006	0.0073	0.0124	0.0946	0.0107	0.01	0.0105	0.0059	0.1243	0.0838	0.0079	0.0059	0.0079	0.0217	0.0088	0.0119	0.1669
20	rs1333403	12679649	1.11	0.375177619549844	1.66	0.333131717406117	1.57028326104422	1.39652468547109	0.1196	0.0711	0.0092	0.005	0.0099	0.007	0.0074	0.015	0.1541	0.006	0.0073	0.0124	0.0947	0.0107	0.01	0.0105	0.0059	0.1246	0.084	0.0079	0.0059	0.0079	0.0217	0.0088	0.0119	0.1668
20	rs17226070	12679999	1.11	0.375177619549844	1.66	0.333131717406117	1.53500603990663	1.3951659551013	0.1198	0.0711	0.0092	0.005	0.0098	0.007	0.0073	0.015	0.1542	0.006	0.0072	0.0124	0.0947	0.0107	0.01	0.0104	0.0059	0.1246	0.084	0.0079	0.0059	0.0079	0.0217	0.0088	0.0119	0.1669
20	rs79584282	12688242	1.11	0.375177619549844	1.66	0.333131717406117	1.38971987765493	1.4104641729906	0.1197	0.0708	0.0092	0.005	0.0097	0.0075	0.0073	0.0148	0.1539	0.006	0.0072	0.0124	0.0949	0.0106	0.0101	0.0105	0.0059	0.1247	0.0841	0.0078	0.0059	0.0079	0.0218	0.0088	0.0119	0.1671
20	rs6041573	12692140	1.11	0.375177619549844	1.66	0.333131717406117	2.23152610713075	1.89884397945593	0.1201	0.0701	0.0095	0.0056	0.0098	0.0075	0.0079	0.0137	0.1522	0.0057	0.007	0.0128	0.0952	0.0107	0.0106	0.0109	0.0059	0.1234	0.0845	0.0074	0.0061	0.0083	0.0221	0.0091	0.012	0.1672
20	rs6078728	12693615	1.11	0.375177619549844	1.66	0.333131717406117	2.34078943856192	2.01806831772871	0.1201	0.0701	0.0095	0.0056	0.0098	0.0075	0.0079	0.0139	0.152	0.0056	0.007	0.0128	0.0953	0.0107	0.0106	0.0109	0.0058	0.1234	0.0845	0.0074	0.0061	0.0083	0.0221	0.0092	0.012	0.1672
20	rs117247325	12704383	1.11	0.375177619549844	1.67	0.308662716071979	2.01159332665369	1.94502032743141	0.1198	0.0699	0.0095	0.0057	0.0098	0.0075	0.008	0.0138	0.1518	0.0057	0.0071	0.0127	0.0948	0.0108	0.0105	0.0109	0.006	0.124	0.0846	0.0076	0.0063	0.0083	0.022	0.0091	0.0118	0.167
20	rs77870433	12705758	1.11	0.375177619549844	1.67	0.308662716071979	1.98262922292092	1.97398046926243	0.1198	0.0701	0.0096	0.0057	0.0097	0.0075	0.008	0.0138	0.1517	0.0057	0.0072	0.0126	0.0947	0.0109	0.0105	0.0109	0.0059	0.1235	0.0849	0.0076	0.0063	0.0084	0.0222	0.0091	0.0119	0.1671
20	rs1413015	12706966	1.11	0.375177619549844	1.68	0.285465824887251	1.93609774603524	1.97899187685101	0.1196	0.0702	0.0096	0.0057	0.0097	0.0075	0.008	0.0137	0.1518	0.0057	0.0072	0.0126	0.0946	0.011	0.0105	0.0109	0.0059	0.1235	0.0849	0.0076	0.0064	0.0084	0.0223	0.0091	0.0118	0.1671
20	rs6104958	12707998	1.11	0.375177619549844	1.72	0.204795704918344	2.01114837327727	1.91576328734221	0.1194	0.0702	0.0096	0.0057	0.0097	0.0074	0.008	0.0137	0.1519	0.0057	0.0072	0.0126	0.0946	0.011	0.0105	0.0108	0.0059	0.1236	0.0849	0.0076	0.0064	0.0084	0.0223	0.0091	0.0118	0.1673
20	rs2876247	12711998	1.11	0.375177619549844	1.77	0.128753168183355	1.71728900469713	1.82022912389454	0.1192	0.0702	0.0095	0.0057	0.0097	0.0073	0.008	0.0137	0.1522	0.0055	0.0072	0.0123	0.0945	0.011	0.0105	0.0107	0.0059	0.1239	0.0851	0.0075	0.0064	0.0083	0.0223	0.0092	0.0116	0.1675
20	rs76052986	12717334	1.11	0.375177619549844	1.78	0.116496372702931	1.62007156042501	1.77096452676927	0.1192	0.0702	0.0094	0.0057	0.0097	0.0073	0.008	0.0136	0.1523	0.0055	0.0072	0.0123	0.0946	0.011	0.0105	0.0107	0.0059	0.1239	0.0851	0.0075	0.0064	0.0083	0.0223	0.0092	0.0116	0.1675
20	rs79574248	12718211	1.11	0.375177619549844	1.77	0.128753168183355	1.61584114316491	1.74543908447341	0.1192	0.0702	0.0094	0.0057	0.0097	0.0073	0.008	0.0136	0.1523	0.0055	0.0072	0.0123	0.0946	0.011	0.0105	0.0107	0.0059	0.1239	0.0852	0.0075	0.0064	0.0083	0.0223	0.0092	0.0116	0.1675
20	rs73092326	12719204	1.11	0.375177619549844	1.77	0.128753168183355	1.15586754498863	1.51812289545959	0.1195	0.0706	0.009	0.0058	0.0094	0.0072	0.0079	0.0139	0.1522	0.0054	0.0074	0.0118	0.0946	0.0114	0.0105	0.0104	0.006	0.1239	0.0866	0.0075	0.0065	0.008	0.0223	0.009	0.0114	0.1668
20	rs76862273	12720395	1.1	0.413206464175836	1.77	0.128753168183355	0.629839087594865	0.951054111546426	0.1201	0.0716	0.008	0.0062	0.0087	0.0069	0.0078	0.0146	0.1517	0.005	0.0079	0.0105	0.0945	0.0123	0.0104	0.0097	0.0065	0.124	0.0903	0.0073	0.0069	0.0074	0.0225	0.0085	0.011	0.1649
20	rs58045349	12721079	1.08	0.496867270490283	1.77	0.128753168183355	0.463866584079381	0.640258328411151	0.1211	0.0724	0.0073	0.0063	0.0082	0.0066	0.0076	0.0149	0.1516	0.0048	0.0075	0.0098	0.094	0.0128	0.0101	0.009	0.0065	0.1248	0.0929	0.0073	0.0071	0.0071	0.0228	0.0081	0.0106	0.164
20	rs1333394	12721536	1.07	0.542615033110665	1.77	0.128753168183355	0.35580290861846	0.377595098622985	0.1213	0.0732	0.0069	0.0062	0.0079	0.0062	0.0074	0.0155	0.1519	0.0048	0.0075	0.0091	0.0945	0.0129	0.0095	0.0085	0.0063	0.1253	0.0951	0.0074	0.0072	0.0066	0.0236	0.0077	0.0103	0.1627
20	rs75477399	12721633	1.07	0.542615033110665	1.77	0.128753168183355	0.341057206226674	0.336439597271286	0.1214	0.0732	0.0068	0.0062	0.0079	0.0062	0.0074	0.0156	0.1517	0.0047	0.0075	0.0089	0.0945	0.013	0.0094	0.0084	0.0063	0.1256	0.0952	0.0074	0.0072	0.0065	0.0236	0.0076	0.0102	0.1627
20	rs6074489	12721693	1.07	0.542615033110665	1.77	0.128753168183355	0.334784886220867	0.314272812070233	0.1215	0.0731	0.0068	0.0062	0.0078	0.0062	0.0073	0.0157	0.1516	0.0047	0.0075	0.0089	0.0946	0.013	0.0094	0.0084	0.0062	0.1258	0.0953	0.0074	0.0072	0.0065	0.0237	0.0076	0.0101	0.1627
20	rs73092327	12722303	1.06	0.591046266007479	1.77	0.128753168183355	0.308619523148298	0.180475142799252	0.1228	0.073	0.0064	0.0062	0.0076	0.006	0.0071	0.0163	0.1511	0.0045	0.0075	0.008	0.0948	0.0133	0.0089	0.008	0.0062	0.1273	0.0959	0.0076	0.0072	0.0059	0.0241	0.0072	0.0096	0.1626
20	rs62203073	12724246	1.06	0.591046266007479	1.77	0.128753168183355	0.305120306205503	0.164971953040269	0.1232	0.0729	0.0063	0.0062	0.0075	0.0059	0.007	0.0165	0.1509	0.0044	0.0076	0.0078	0.0949	0.0134	0.0087	0.0079	0.0062	0.1279	0.0961	0.0076	0.0072	0.0058	0.0241	0.0071	0.0095	0.1627
20	rs6109533	12724326	1.06	0.591046266007479	1.78	0.116496372702931	0.306990503252724	0.169394149205701	0.1233	0.0729	0.0063	0.0062	0.0075	0.0059	0.007	0.0165	0.1509	0.0044	0.0076	0.0078	0.0949	0.0134	0.0087	0.0079	0.0062	0.1279	0.0961	0.0076	0.0072	0.0058	0.0242	0.0071	0.0095	0.1627
20	rs6041591	12725017	1.06	0.591046266007479	1.78	0.116496372702931	0.327093352662406	0.205874635080142	0.1233	0.0729	0.0063	0.0062	0.0075	0.0059	0.007	0.0166	0.1509	0.0044	0.0076	0.0078	0.095	0.0134	0.0087	0.0078	0.0062	0.128	0.0962	0.0076	0.0072	0.0058	0.0242	0.0071	0.0094	0.1627
20	rs6033507	12725101	1.06	0.591046266007479	1.78	0.116496372702931	0.311195702415877	0.197178827838367	0.1233	0.0729	0.0063	0.0061	0.0075	0.0059	0.007	0.0166	0.1509	0.0044	0.0076	0.0078	0.095	0.0134	0.0086	0.0078	0.0062	0.128	0.0963	0.0076	0.0072	0.0057	0.0242	0.0071	0.0094	0.1627
20	rs1537440	12727479	1.06	0.591046266007479	1.78	0.116496372702931	0.272078659578787	0.167817118247323	0.1234	0.0729	0.0062	0.0061	0.0074	0.0058	0.007	0.0166	0.1512	0.0044	0.0076	0.0075	0.0952	0.0134	0.0085	0.0078	0.0062	0.1282	0.0965	0.0076	0.0072	0.0056	0.0242	0.0071	0.0094	0.1627
20	rs6104965	12729400	1.06	0.591046266007479	1.78	0.116496372702931	0.263192579668406	0.163214604267498	0.1234	0.0728	0.0061	0.0061	0.0074	0.0058	0.0069	0.0165	0.1515	0.0044	0.0076	0.0073	0.0953	0.0134	0.0085	0.0077	0.0062	0.1283	0.0966	0.0076	0.0072	0.0056	0.0242	0.007	0.0094	0.1627
20	rs6078754	12740522	1.06	0.591046266007479	1.78	0.116496372702931	0.319495172728322	0.104191205313512	0.1232	0.0728	0.006	0.0063	0.0072	0.0052	0.0068	0.0165	0.1516	0.0042	0.0074	0.0069	0.0962	0.0134	0.008	0.0076	0.0063	0.1298	0.0968	0.0076	0.0073	0.0053	0.0239	0.0068	0.0094	0.1631
20	rs6078756	12744789	1.06	0.591046266007479	1.78	0.116496372702931	0.315431077680907	0.0866626688665699	0.1233	0.0728	0.006	0.0063	0.0071	0.0051	0.0068	0.0165	0.1516	0.0042	0.0074	0.0068	0.0963	0.0134	0.0079	0.0077	0.0063	0.13	0.0969	0.0076	0.0073	0.0052	0.0238	0.0067	0.0094	0.163
20	rs1577019	12752203	1.06	0.591046266007479	1.78	0.116496372702931	0.340432458073079	0.0834632620091467	0.1235	0.0727	0.0059	0.0063	0.0071	0.0051	0.0068	0.0166	0.1517	0.0041	0.0074	0.0067	0.0965	0.0134	0.0077	0.0078	0.0063	0.1302	0.0969	0.0076	0.0073	0.0052	0.0238	0.0067	0.0095	0.1628
20	rs75709410	12752354	1.06	0.591046266007479	1.78	0.116496372702931	0.340953040288901	0.0833121191099893	0.1235	0.0727	0.0059	0.0063	0.0071	0.0051	0.0068	0.0166	0.1517	0.0041	0.0074	0.0067	0.0965	0.0134	0.0077	0.0078	0.0063	0.1302	0.0969	0.0076	0.0073	0.0052	0.0238	0.0067	0.0095	0.1628
20	rs56220506	12754769	1.06	0.591046266007479	1.79	0.105135818603982	0.3522451572904	0.0827839899811906	0.1235	0.0728	0.0059	0.0064	0.0071	0.005	0.0068	0.0167	0.1516	0.0041	0.0074	0.0067	0.0965	0.0135	0.0076	0.0079	0.0063	0.1303	0.0969	0.0076	0.0073	0.0052	0.0237	0.0066	0.0095	0.1627
20	rs78608498	12756942	1.06	0.591046266007479	1.79	0.105135818603982	0.3819929369841	0.0865092214414839	0.1237	0.0729	0.0058	0.0064	0.0071	0.0051	0.0068	0.0166	0.1518	0.0041	0.0074	0.0067	0.0965	0.0136	0.0075	0.008	0.0063	0.1304	0.0969	0.0075	0.0072	0.0051	0.0237	0.0066	0.0095	0.1626
20	rs845566	12762743	1.06	0.591046266007479	1.79	0.105135818603982	0.441694214094478	0.0963863223204539	0.1241	0.073	0.0058	0.0064	0.0071	0.0051	0.0068	0.0166	0.152	0.0039	0.0074	0.0066	0.0966	0.0137	0.0071	0.0081	0.0064	0.1305	0.097	0.0073	0.0069	0.0052	0.0236	0.0065	0.0095	0.1624
20	rs117741455	12764051	1.06	0.591046266007479	1.79	0.105135818603982	0.442763414026748	0.0924949556582326	0.1241	0.073	0.0058	0.0065	0.0071	0.0051	0.0068	0.0166	0.152	0.0039	0.0074	0.0066	0.0967	0.0137	0.0071	0.0081	0.0064	0.1305	0.097	0.0073	0.0069	0.0051	0.0236	0.0065	0.0096	0.1623
20	rs77811550	12767170	1.06	0.591046266007479	1.79	0.105135818603982	0.466119150343152	0.094551885122987	0.1243	0.0728	0.0057	0.0065	0.0071	0.005	0.0067	0.0166	0.1518	0.0039	0.0074	0.0066	0.097	0.0137	0.0071	0.0081	0.0065	0.1304	0.097	0.0073	0.0069	0.0051	0.0236	0.0064	0.0096	0.1624
20	rs6078760	12768801	1.06	0.591046266007479	1.79	0.105135818603982	0.488001159403089	0.0943136355729378	0.1243	0.0728	0.0057	0.0066	0.0071	0.005	0.0067	0.0166	0.1517	0.0039	0.0074	0.0067	0.0971	0.0137	0.007	0.0081	0.0065	0.1304	0.097	0.0073	0.0069	0.0051	0.0237	0.0064	0.0096	0.1624
20	rs620789	12770811	1.06	0.591046266007479	1.79	0.105135818603982	0.506553607485914	0.0960662935999257	0.1242	0.0727	0.0057	0.0066	0.0071	0.0049	0.0067	0.0164	0.1517	0.0039	0.0074	0.0067	0.0972	0.0137	0.007	0.0081	0.0065	0.1304	0.0969	0.0073	0.0069	0.0051	0.0237	0.0064	0.0097	0.1625
20	rs75537515	12778551	1.06	0.591046266007479	1.79	0.105135818603982	0.530031614891764	0.146950423744649	0.1246	0.0726	0.0054	0.0065	0.0069	0.0047	0.0065	0.0163	0.1519	0.0041	0.0074	0.0061	0.0981	0.0138	0.0063	0.008	0.0063	0.1303	0.0977	0.0075	0.0071	0.0048	0.0228	0.0057	0.0101	0.1637
20	rs7260764	12787988	1.06	0.591046266007479	1.78	0.116496372702931	0.572764951799743	0.1763538447233	0.1248	0.0725	0.0053	0.0065	0.0069	0.0046	0.0064	0.0162	0.152	0.0043	0.0073	0.0057	0.0985	0.014	0.006	0.008	0.0062	0.1304	0.098	0.0077	0.0072	0.0048	0.0223	0.0052	0.0104	0.1643
20	rs74355069	12796299	1.06	0.591046266007479	1.78	0.116496372702931	0.575929726809627	0.191074709385667	0.1248	0.0725	0.0053	0.0065	0.0069	0.0046	0.0064	0.0162	0.1519	0.0043	0.0073	0.0057	0.0985	0.014	0.006	0.008	0.0062	0.1303	0.0981	0.0077	0.0072	0.0048	0.0223	0.0052	0.0104	0.1643
20	rs7267938	12796458	1.06	0.591046266007479	1.78	0.116496372702931	0.575660067681908	0.189533211808396	0.1248	0.0725	0.0053	0.0065	0.0069	0.0046	0.0064	0.0162	0.1519	0.0043	0.0073	0.0057	0.0985	0.014	0.0059	0.008	0.0062	0.1303	0.0981	0.0077	0.0072	0.0048	0.0223	0.0052	0.0104	0.1644
20	rs845595	12803554	1.05	0.642211085129376	1.78	0.116496372702931	0.576806525461036	0.18840548232245	0.1248	0.0724	0.0053	0.0065	0.0069	0.0046	0.0064	0.0162	0.1519	0.0043	0.0074	0.0057	0.0986	0.014	0.0059	0.008	0.0062	0.1303	0.0981	0.0077	0.0072	0.0048	0.0222	0.0052	0.0105	0.1645
20	rs845597	12803688	1.05	0.642211085129376	1.78	0.116496372702931	0.576334325868164	0.188098317716734	0.1248	0.0724	0.0053	0.0065	0.0069	0.0046	0.0064	0.0162	0.1519	0.0043	0.0074	0.0057	0.0986	0.014	0.0059	0.008	0.0062	0.1303	0.0981	0.0077	0.0072	0.0048	0.0222	0.0052	0.0105	0.1645
20	rs6074503	12809182	1.05	0.642211085129376	1.79	0.105135818603982	0.54327136399345	0.190766070545243	0.1247	0.0723	0.0053	0.0064	0.0069	0.0045	0.0063	0.0162	0.152	0.0044	0.0075	0.0056	0.0986	0.0139	0.0059	0.0079	0.0063	0.1302	0.0982	0.0077	0.0073	0.0048	0.0221	0.0052	0.0106	0.1647
20	rs6041650	12809535	1.05	0.642211085129376	1.78	0.116496372702931	0.518935063098013	0.184629097908098	0.1248	0.0722	0.0053	0.0064	0.0069	0.0045	0.0063	0.0162	0.152	0.0044	0.0075	0.0056	0.0986	0.0139	0.0059	0.0078	0.0062	0.1304	0.0982	0.0077	0.0073	0.0048	0.0221	0.0052	0.0106	0.1648
20	rs73265193	12816532	1.05	0.642211085129376	1.78	0.116496372702931	0.406673610975836	0.193653270935827	0.1245	0.0721	0.0053	0.0062	0.0069	0.0044	0.0062	0.0162	0.152	0.0045	0.0076	0.0056	0.0984	0.0139	0.0058	0.0077	0.0062	0.1302	0.0982	0.0077	0.0073	0.0051	0.022	0.0053	0.0108	0.1654
20	rs845612	12823287	1.05	0.642211085129376	1.78	0.116496372702931	0.408784466251374	0.234234580008827	0.1244	0.072	0.0053	0.0062	0.0069	0.0044	0.0062	0.0162	0.1519	0.0046	0.0076	0.0056	0.0984	0.0139	0.0057	0.0077	0.0061	0.1301	0.0981	0.0077	0.0074	0.0051	0.0219	0.0053	0.011	0.1658
20	rs708954	12826552	1.05	0.642211085129376	1.78	0.116496372702931	0.452563603233581	0.275834932290775	0.1253	0.0716	0.0052	0.0063	0.0068	0.0042	0.0059	0.0163	0.1522	0.005	0.0076	0.0054	0.0991	0.0136	0.0054	0.0078	0.0056	0.1309	0.0963	0.0079	0.0076	0.0051	0.0214	0.0052	0.0113	0.1666
20	rs6033531	12845707	1.02	0.812565575704939	1.78	0.116496372702931	0.391156833812086	0.667462209667428	0.1284	0.0692	0.0047	0.006	0.0067	0.0043	0.005	0.0166	0.1523	0.0056	0.0071	0.0049	0.1012	0.0134	0.0048	0.008	0.0049	0.1335	0.0953	0.0076	0.0075	0.0049	0.0199	0.0052	0.0117	0.1667
20	rs12481406	12846961	1.03	0.752927598544599	1.78	0.116496372702931	0.463988208294004	0.667756133670933	0.1284	0.0692	0.0047	0.0061	0.0067	0.0043	0.005	0.0166	0.1525	0.0056	0.0071	0.0049	0.1012	0.0134	0.0049	0.008	0.0049	0.1333	0.0951	0.0076	0.0075	0.0049	0.0199	0.0052	0.0117	0.1666
20	rs117781523	12851665	1.03	0.752927598544599	1.79	0.105135818603982	0.475613337988213	0.803922663939529	0.1284	0.0692	0.0047	0.0061	0.0066	0.0043	0.005	0.0166	0.1525	0.0056	0.0071	0.0049	0.1012	0.0134	0.0049	0.008	0.0049	0.1333	0.0951	0.0076	0.0075	0.0049	0.0199	0.0052	0.0117	0.1666
20	rs114088745	12855908	1.02	0.812565575704939	1.79	0.105135818603982	0.51196087914374	0.901088399320854	0.1285	0.0691	0.0047	0.0061	0.0067	0.0042	0.005	0.0167	0.1525	0.0056	0.0071	0.0048	0.101	0.0134	0.0048	0.008	0.0049	0.1335	0.095	0.0076	0.0075	0.0049	0.0199	0.0052	0.0118	0.1668
20	rs10485763	12856917	1.02	0.812565575704939	1.8	0.0946327581538143	0.515858311608352	0.889503033993662	0.1285	0.0691	0.0047	0.0061	0.0067	0.0042	0.005	0.0167	0.1528	0.0056	0.0071	0.0047	0.101	0.0134	0.0048	0.008	0.0049	0.1334	0.0949	0.0076	0.0075	0.0049	0.0199	0.0052	0.0118	0.1668
20	rs6033538	12859263	1.02	0.812565575704939	1.8	0.0946327581538143	0.476229062176977	0.702346303376176	0.1286	0.0691	0.0047	0.0061	0.0066	0.0043	0.0051	0.0167	0.1531	0.0056	0.0071	0.0047	0.1008	0.0133	0.0048	0.008	0.0049	0.1336	0.0946	0.0076	0.0075	0.0049	0.0199	0.0052	0.0118	0.1668
20	rs6109593	12860134	1.02	0.812565575704939	1.8	0.0946327581538143	0.475674893002247	0.71351551334083	0.1285	0.0691	0.0047	0.0061	0.0066	0.0043	0.0051	0.0167	0.1532	0.0056	0.0071	0.0047	0.1008	0.0133	0.0048	0.008	0.0049	0.1336	0.0946	0.0076	0.0075	0.0049	0.0199	0.0053	0.0118	0.1668
20	rs1321946	12867839	1.01	0.875109975033704	1.8	0.0946327581538143	0.505665635670478	0.644482541392374	0.1286	0.0674	0.0046	0.0059	0.0065	0.0041	0.0047	0.0161	0.156	0.0059	0.0068	0.0047	0.101	0.0134	0.0047	0.0077	0.0045	0.1349	0.0929	0.0078	0.0073	0.005	0.0197	0.0056	0.0124	0.1672
20	rs77072637	12872151	1	0.940597770197411	1.81	0.0849480383532209	0.482159672367501	0.642151143451059	0.1289	0.0671	0.0045	0.0059	0.0065	0.0041	0.0047	0.0161	0.1564	0.0059	0.0067	0.0047	0.1014	0.0134	0.0048	0.0077	0.0044	0.1349	0.0922	0.0077	0.0073	0.005	0.0197	0.0057	0.0124	0.1674
20	rs2073233	12874585	1	0.940597770197411	1.81	0.0849480383532209	0.398510581960624	0.494057137409692	0.1291	0.067	0.0044	0.0058	0.0065	0.0041	0.0046	0.016	0.1567	0.0059	0.0067	0.0048	0.1016	0.0134	0.0048	0.0077	0.0044	0.135	0.0919	0.0077	0.0073	0.005	0.0198	0.0057	0.0124	0.1674
20	rs2327455	12874900	1	0.940597770197411	1.8	0.0946327581538143	0.401109178208519	0.501174549437047	0.1292	0.067	0.0044	0.0058	0.0065	0.004	0.0046	0.0161	0.1568	0.0059	0.0067	0.0048	0.1015	0.0134	0.0048	0.0077	0.0044	0.1349	0.0918	0.0077	0.0073	0.005	0.0198	0.0057	0.0124	0.1674
20	rs2423712	12875977	1	0.940597770197411	1.8	0.0946327581538143	0.405477994228481	0.552264777328963	0.1293	0.0669	0.0044	0.0058	0.0066	0.004	0.0045	0.016	0.157	0.0059	0.0068	0.0048	0.1015	0.0135	0.0048	0.0076	0.0044	0.1348	0.0918	0.0077	0.0073	0.005	0.0198	0.0057	0.0124	0.1672
20	rs399736	12887363	1	0.940597770197411	1.79	0.105135818603982	0.418033173879247	0.620824184896765	0.1294	0.067	0.0044	0.0057	0.0066	0.004	0.0045	0.0159	0.1569	0.006	0.0068	0.0048	0.1015	0.0135	0.0048	0.0076	0.0043	0.135	0.0918	0.0076	0.0072	0.005	0.0198	0.0057	0.0124	0.1671
20	rs398869	12893710	1	0.940597770197411	1.79	0.105135818603982	0.379402761756163	0.472727988415191	0.1291	0.0667	0.0043	0.0058	0.0068	0.0041	0.0044	0.0158	0.1561	0.0065	0.0071	0.0051	0.1019	0.0138	0.005	0.0073	0.0047	0.1357	0.0912	0.0074	0.0073	0.0048	0.0202	0.006	0.0123	0.1663
20	rs73075991	12893973	0.99	1.00906370779823	1.79	0.105135818603982	0.383761577965144	0.473808921264791	0.1288	0.0666	0.0043	0.0059	0.0068	0.0042	0.0044	0.0157	0.1552	0.0067	0.0072	0.0054	0.102	0.0138	0.0051	0.0073	0.0048	0.1359	0.0903	0.0074	0.0073	0.0048	0.0206	0.006	0.0124	0.1666
20	rs149164	12894601	0.99	1.00906370779823	1.79	0.105135818603982	0.352721993768404	0.469893597831811	0.1285	0.0662	0.0044	0.006	0.0069	0.0044	0.0043	0.0154	0.1549	0.0069	0.0073	0.0055	0.1018	0.0137	0.0052	0.0071	0.005	0.136	0.0904	0.0074	0.0073	0.0049	0.0208	0.0063	0.0124	0.1663
20	rs116992280	12895385	0.99	1.00906370779823	1.79	0.105135818603982	0.334784886220867	0.452046641999105	0.1285	0.0661	0.0044	0.006	0.0069	0.0045	0.0043	0.0154	0.1549	0.0069	0.0073	0.0055	0.1018	0.0137	0.0053	0.0071	0.0051	0.136	0.0904	0.0074	0.0073	0.0049	0.0209	0.0063	0.0124	0.1662
20	rs76448114	12896525	0.98	1.080540436168	1.79	0.105135818603982	0.311444007319002	0.442461577657479	0.1283	0.0661	0.0045	0.006	0.0069	0.0046	0.0043	0.0153	0.1548	0.007	0.0073	0.0056	0.1016	0.0137	0.0053	0.0071	0.0052	0.136	0.0905	0.0074	0.0073	0.005	0.021	0.0063	0.0125	0.1661
20	rs8119682	12896633	0.98	1.080540436168	1.79	0.105135818603982	0.304825564485722	0.426608961834101	0.1283	0.0661	0.0045	0.006	0.0069	0.0046	0.0043	0.0153	0.1548	0.007	0.0073	0.0056	0.1016	0.0137	0.0053	0.0071	0.0052	0.136	0.0905	0.0074	0.0073	0.005	0.021	0.0064	0.0125	0.1661
20	rs17811999	12897812	0.98	1.080540436168	1.78	0.116496372702931	0.252642851526911	0.379248704352578	0.1283	0.066	0.0045	0.0061	0.0069	0.0048	0.0044	0.0153	0.1545	0.0068	0.0072	0.0056	0.1015	0.0137	0.0053	0.0071	0.0053	0.1363	0.0905	0.0074	0.0073	0.005	0.021	0.0063	0.0123	0.1662
20	rs149383	12897856	0.98	1.080540436168	1.75	0.156107803097264	0.248005234083979	0.376832579152721	0.1283	0.066	0.0045	0.0061	0.0069	0.0048	0.0044	0.0153	0.1543	0.0068	0.0073	0.0056	0.1015	0.0137	0.0054	0.0071	0.0054	0.1363	0.0905	0.0074	0.0073	0.005	0.021	0.0063	0.0123	0.1662
20	rs75148426	12900769	0.98	1.080540436168	1.75	0.156107803097264	0.241072217702353	0.425163593591042	0.1283	0.0659	0.0045	0.0061	0.0069	0.0048	0.0045	0.0153	0.1543	0.0068	0.0073	0.0055	0.1016	0.0137	0.0054	0.0071	0.0054	0.1364	0.0905	0.0074	0.0073	0.005	0.021	0.0063	0.0123	0.1662
20	rs183114	12904241	0.98	1.080540436168	1.74	0.171280181914382	0.17987284670462	0.404032420911187	0.1283	0.0658	0.0046	0.0061	0.0069	0.0049	0.0046	0.0151	0.1541	0.0068	0.0072	0.0052	0.1017	0.0137	0.0054	0.0071	0.0056	0.137	0.0905	0.0075	0.0072	0.005	0.0211	0.0062	0.0121	0.1661
20	rs80004892	12910094	0.98	1.080540436168	1.74	0.171280181914382	0.167864669741214	0.453783056671463	0.1284	0.0657	0.0046	0.0061	0.0069	0.005	0.0047	0.0151	0.154	0.0067	0.0072	0.0052	0.1018	0.0136	0.0054	0.007	0.0058	0.1371	0.0905	0.0075	0.0071	0.005	0.0212	0.0061	0.0119	0.1658
20	rs6074524	12912902	0.98	1.080540436168	1.74	0.171280181914382	0.156844980884074	0.41247575970419	0.1284	0.0657	0.0047	0.0062	0.007	0.005	0.0048	0.0151	0.1539	0.0067	0.0071	0.0052	0.1018	0.0136	0.0054	0.007	0.0059	0.1371	0.0905	0.0075	0.0071	0.005	0.0212	0.0061	0.0119	0.1657
20	rs116759714	12914264	0.98	1.080540436168	1.74	0.171280181914382	0.159772633728271	0.435308758729228	0.1285	0.0655	0.0047	0.0062	0.007	0.005	0.0048	0.0151	0.1541	0.0067	0.0071	0.0051	0.1016	0.0136	0.0052	0.007	0.0059	0.1374	0.0907	0.0075	0.0071	0.005	0.0213	0.006	0.012	0.1657
20	rs6074525	12917368	0.98	1.080540436168	1.74	0.171280181914382	0.163009070983206	0.444852733696396	0.1285	0.0655	0.0047	0.0062	0.007	0.005	0.0048	0.0151	0.154	0.0067	0.0071	0.0051	0.1017	0.0136	0.0052	0.007	0.0059	0.1374	0.0908	0.0075	0.0071	0.005	0.0213	0.0059	0.0121	0.1655
20	rs6078837	12928649	0.98	1.080540436168	1.74	0.171280181914382	0.170412559344821	0.391008492078606	0.1288	0.0655	0.0047	0.0063	0.007	0.005	0.0048	0.015	0.1539	0.0065	0.007	0.0051	0.1019	0.0135	0.0051	0.007	0.0061	0.1375	0.0908	0.0075	0.007	0.0052	0.0212	0.0058	0.0119	0.1654
20	rs6033555	12936520	0.98	1.080540436168	1.71	0.223208546872115	0.360986263593816	0.322867444700443	0.1296	0.0658	0.0049	0.0063	0.007	0.0049	0.0048	0.014	0.1565	0.0061	0.0064	0.0044	0.1039	0.0129	0.0048	0.0066	0.0068	0.1372	0.089	0.0076	0.0066	0.0052	0.021	0.0051	0.0119	0.167
20	rs34707796	12942311	0.98	1.080540436168	1.72	0.204795704918344	0.273884310751313	0.321288667102202	0.13	0.0646	0.0047	0.006	0.0068	0.0045	0.0048	0.0139	0.1585	0.0059	0.0061	0.004	0.1041	0.0124	0.0045	0.0061	0.0066	0.1381	0.0882	0.0076	0.0061	0.0053	0.0212	0.0046	0.0115	0.1697
20	rs8183164	12942600	0.98	1.080540436168	1.72	0.204795704918344	0.270647997243917	0.300261349136831	0.13	0.0646	0.0047	0.006	0.0068	0.0045	0.0048	0.0139	0.1586	0.0059	0.0061	0.004	0.1041	0.0124	0.0045	0.0061	0.0066	0.1381	0.0882	0.0076	0.0061	0.0053	0.0212	0.0046	0.0115	0.1697
20	rs6078846	12945013	0.98	1.080540436168	1.72	0.204795704918344	0.277842023109012	0.293032734685178	0.1301	0.0645	0.0047	0.0059	0.0069	0.0046	0.0048	0.0139	0.1587	0.0059	0.0061	0.004	0.1041	0.0123	0.0046	0.0061	0.0066	0.1379	0.0881	0.0076	0.0061	0.0052	0.0213	0.0046	0.0116	0.17
20	rs78450933	12946722	0.98	1.080540436168	1.72	0.204795704918344	0.282631617810356	0.306584769247575	0.1301	0.0645	0.0047	0.0059	0.0069	0.0046	0.0048	0.0139	0.1586	0.0059	0.006	0.004	0.1041	0.0123	0.0046	0.0061	0.0067	0.1378	0.088	0.0076	0.006	0.0052	0.0213	0.0046	0.0116	0.1701
20	rs364585	12962718	0.98	1.080540436168	1.72	0.204795704918344	0.391548035011305	0.353786640391894	0.1304	0.0641	0.0048	0.0059	0.0072	0.0047	0.0049	0.0138	0.1587	0.006	0.006	0.004	0.104	0.0121	0.0045	0.006	0.0067	0.1371	0.0874	0.0078	0.0059	0.0052	0.0216	0.0046	0.0122	0.1709
20	rs6078859	12965240	0.98	1.080540436168	1.73	0.187497716434302	0.401109178208519	0.36305609007828	0.1304	0.064	0.0048	0.0059	0.0071	0.0048	0.0049	0.0137	0.1588	0.006	0.006	0.004	0.1041	0.0121	0.0045	0.006	0.0067	0.137	0.0874	0.0078	0.0059	0.0052	0.0216	0.0046	0.0122	0.1709
20	rs6078865	12969023	0.98	1.080540436168	1.73	0.187497716434302	0.440033547644708	0.388699814719388	0.1304	0.0639	0.0048	0.0059	0.0072	0.0047	0.0049	0.0137	0.1588	0.006	0.006	0.004	0.1042	0.0121	0.0044	0.006	0.0067	0.1371	0.0873	0.0078	0.0059	0.0052	0.0216	0.0046	0.0123	0.1709
20	rs191704	12969181	0.98	1.080540436168	1.73	0.187497716434302	0.443120097103458	0.392935280557162	0.1304	0.0639	0.0048	0.0059	0.0072	0.0048	0.0049	0.0136	0.1588	0.006	0.006	0.004	0.1041	0.0121	0.0044	0.006	0.0067	0.1371	0.0874	0.0078	0.0059	0.0052	0.0216	0.0046	0.0123	0.1709
20	rs6041751	12969348	0.98	1.080540436168	1.73	0.187497716434302	0.442585125561769	0.393192383654256	0.1304	0.0639	0.0048	0.0059	0.0072	0.0048	0.0049	0.0136	0.1588	0.006	0.006	0.004	0.1041	0.0121	0.0044	0.006	0.0067	0.1372	0.0874	0.0078	0.0059	0.0052	0.0216	0.0046	0.0123	0.1709
20	rs680379	12969400	0.98	1.080540436168	1.73	0.187497716434302	0.367289514732679	0.36167388691538	0.1304	0.0639	0.0048	0.0059	0.0072	0.0048	0.0051	0.0136	0.1588	0.0055	0.006	0.004	0.1046	0.0121	0.0044	0.006	0.0067	0.1369	0.0875	0.0078	0.0059	0.0051	0.0216	0.0046	0.0123	0.171
20	rs77608416	12970434	0.98	1.080540436168	1.73	0.187497716434302	0.354951623624909	0.337670290038241	0.1304	0.0639	0.0048	0.0059	0.0072	0.0048	0.0051	0.0136	0.1588	0.0055	0.006	0.004	0.1046	0.0121	0.0044	0.006	0.0067	0.1369	0.0875	0.0078	0.0059	0.0051	0.0216	0.0046	0.0123	0.171
20	rs815998	12980668	0.98	1.080540436168	1.73	0.187497716434302	0.418090942058749	0.292678604437585	0.1314	0.0632	0.0049	0.0058	0.0069	0.0047	0.005	0.0133	0.1605	0.0055	0.0057	0.0038	0.104	0.0122	0.004	0.0057	0.0067	0.1367	0.0871	0.0077	0.0059	0.0051	0.0217	0.0046	0.0121	0.172
20	rs16993620	12986425	0.99	1.00906370779823	1.73	0.187497716434302	0.471252826099949	0.276878674942021	0.1325	0.0633	0.0047	0.0059	0.0066	0.0045	0.0048	0.0128	0.1616	0.0054	0.0056	0.0037	0.1046	0.012	0.0037	0.0054	0.0066	0.1372	0.0861	0.0077	0.0057	0.0051	0.0215	0.0042	0.0115	0.1735
20	rs3859619	12993893	0.99	1.00906370779823	1.73	0.187497716434302	0.474813474852879	0.285389118141479	0.1328	0.0632	0.0046	0.0059	0.0064	0.0045	0.0048	0.0127	0.162	0.0054	0.0055	0.0036	0.1047	0.0121	0.0036	0.0053	0.0065	0.1372	0.0861	0.0077	0.0057	0.005	0.0215	0.0041	0.0114	0.1741
20	rs6078879	12994040	0.99	1.00906370779823	1.71	0.223208546872115	0.475736451884341	0.285037823137226	0.1328	0.0632	0.0046	0.0059	0.0064	0.0045	0.0048	0.0127	0.162	0.0054	0.0055	0.0036	0.1047	0.0121	0.0036	0.0053	0.0065	0.1372	0.0861	0.0077	0.0057	0.005	0.0215	0.0041	0.0114	0.1741
20	rs75071965	12996363	0.99	1.00906370779823	1.71	0.223208546872115	0.477030081720149	0.306106154812326	0.133	0.0632	0.0046	0.0058	0.0064	0.0044	0.0047	0.0126	0.162	0.0054	0.0056	0.0036	0.1048	0.0121	0.0036	0.0053	0.0065	0.1371	0.086	0.0076	0.0057	0.005	0.0215	0.004	0.0114	0.1742
20	rs35151801	13006207	0.99	1.00906370779823	1.7	0.24276969786222	0.461922713866397	0.291734891674382	0.1335	0.063	0.0045	0.0057	0.0064	0.0043	0.0046	0.0125	0.162	0.0055	0.0055	0.0036	0.1051	0.0122	0.0036	0.0052	0.0064	0.1368	0.0857	0.0075	0.0056	0.0051	0.0217	0.004	0.0113	0.1747
20	rs6033576	13009688	0.99	1.00906370779823	1.7	0.24276969786222	0.455451881173587	0.280716080362443	0.1337	0.063	0.0045	0.0057	0.0064	0.0043	0.0046	0.0125	0.1621	0.0055	0.0054	0.0036	0.105	0.0122	0.0036	0.0052	0.0064	0.1367	0.0857	0.0075	0.0056	0.0051	0.0217	0.0039	0.0112	0.1749
20	rs117573934	13011334	0.99	1.00906370779823	1.7	0.24276969786222	0.454789188606889	0.286209319573421	0.1337	0.0629	0.0045	0.0057	0.0064	0.0043	0.0046	0.0125	0.1621	0.0055	0.0054	0.0036	0.105	0.0122	0.0036	0.0052	0.0064	0.1367	0.0857	0.0075	0.0056	0.0051	0.0217	0.0039	0.0112	0.1749
20	rs117160448	13018737	0.99	1.00906370779823	1.7	0.24276969786222	0.445859366749297	0.284686660229158	0.1339	0.0629	0.0045	0.0057	0.0064	0.0043	0.0046	0.0125	0.1621	0.0055	0.0054	0.0036	0.105	0.0122	0.0036	0.0052	0.0063	0.1366	0.0858	0.0075	0.0056	0.0051	0.0217	0.0039	0.0112	0.175
20	rs4814186	13024386	1	0.940597770197411	1.7	0.24276969786222	0.362059781961056	0.273751096270403	0.1373	0.0617	0.0041	0.0052	0.0065	0.0038	0.0041	0.0125	0.1628	0.0055	0.0048	0.0037	0.1043	0.0122	0.0034	0.0047	0.0055	0.1342	0.0874	0.0074	0.0053	0.0054	0.0225	0.0038	0.0109	0.1773
20	rs1367742	13027128	1	0.940597770197411	1.7	0.24276969786222	0.331902479394321	0.231816804768686	0.1374	0.0616	0.0041	0.0051	0.0065	0.0037	0.004	0.0125	0.1629	0.0055	0.0048	0.0037	0.1042	0.0122	0.0034	0.0046	0.0055	0.1342	0.0876	0.0074	0.0052	0.0054	0.0225	0.0038	0.0109	0.1775
20	rs6105028	13039055	1.01	0.875109975033704	1.71	0.223208546872115	0.289515959190638	0.168210892011601	0.1371	0.0611	0.0041	0.0051	0.0064	0.0036	0.0039	0.0128	0.1627	0.0053	0.0046	0.0037	0.1043	0.0121	0.0034	0.0046	0.0053	0.1351	0.0881	0.0075	0.0052	0.0053	0.0227	0.0038	0.0106	0.1777
20	rs116901113	13042424	1.01	0.875109975033704	1.71	0.223208546872115	0.274069870117568	0.165657152777155	0.1371	0.0611	0.0041	0.0051	0.0064	0.0036	0.0039	0.0129	0.1625	0.0053	0.0046	0.0037	0.1044	0.0121	0.0034	0.0045	0.0053	0.1351	0.0881	0.0075	0.0052	0.0053	0.0227	0.0038	0.0106	0.1779
20	rs187236	13047445	1.01	0.875109975033704	1.71	0.223208546872115	0.245245262277431	0.142748515665809	0.1372	0.0611	0.0042	0.0051	0.0064	0.0036	0.004	0.013	0.1621	0.0052	0.0046	0.0037	0.1046	0.0121	0.0034	0.0044	0.0053	0.135	0.0881	0.0073	0.0053	0.0053	0.0228	0.0038	0.0105	0.1782
20	rs79003127	13050909	1.01	0.875109975033704	1.71	0.223208546872115	0.235612231175351	0.139695333273199	0.1371	0.0609	0.0042	0.0051	0.0064	0.0036	0.004	0.013	0.1619	0.0053	0.0046	0.0037	0.1046	0.0121	0.0035	0.0044	0.0053	0.1349	0.0882	0.0073	0.0053	0.0053	0.0229	0.0038	0.0105	0.1784
20	rs73898406	13051832	1.01	0.875109975033704	1.71	0.223208546872115	0.232971827628249	0.13484240717599	0.1371	0.0609	0.0042	0.0051	0.0064	0.0036	0.004	0.013	0.1619	0.0053	0.0046	0.0037	0.1046	0.0121	0.0035	0.0044	0.0053	0.1349	0.0883	0.0073	0.0053	0.0053	0.0229	0.0038	0.0105	0.1783
20	rs3843771	13054417	1.01	0.875109975033704	1.71	0.223208546872115	0.194350351225221	0.121454929311561	0.1373	0.061	0.0043	0.0051	0.0064	0.0035	0.004	0.0129	0.1614	0.0053	0.0047	0.0038	0.1045	0.012	0.0036	0.0043	0.0051	0.1349	0.0881	0.0073	0.0053	0.0054	0.023	0.004	0.0105	0.1786
20	rs11697737	13059641	1.01	0.875109975033704	1.7	0.24276969786222	0.179067076989069	0.102709789909883	0.1374	0.0611	0.0043	0.0051	0.0064	0.0035	0.004	0.0129	0.1611	0.0052	0.0047	0.0038	0.1045	0.012	0.0037	0.0044	0.005	0.1348	0.088	0.0073	0.0052	0.0054	0.0232	0.004	0.0105	0.1788
20	rs3906631	13064936	1.01	0.875109975033704	1.69	0.263511633917478	0.165339139426496	0.0959863518267054	0.1374	0.061	0.0043	0.0051	0.0064	0.0035	0.004	0.0129	0.1611	0.0052	0.0046	0.0038	0.1047	0.0119	0.0038	0.0044	0.005	0.1347	0.0882	0.0073	0.0052	0.0054	0.0232	0.004	0.0105	0.1786
20	rs6134779	13066751	1.01	0.875109975033704	1.68	0.285465824887251	0.156101161848964	0.094949494324367	0.1374	0.061	0.0043	0.0051	0.0064	0.0035	0.004	0.0129	0.1611	0.0052	0.0047	0.0038	0.1047	0.0119	0.0038	0.0045	0.005	0.1345	0.0881	0.0073	0.0054	0.0053	0.0232	0.004	0.0105	0.1786
20	rs6131438	13067301	1.01	0.875109975033704	1.67	0.308662716071979	0.164711249670484	0.0943930257383542	0.1375	0.061	0.0043	0.0051	0.0064	0.0035	0.0039	0.0129	0.161	0.0052	0.0046	0.0038	0.1045	0.0119	0.0039	0.0044	0.005	0.1343	0.0882	0.0073	0.0054	0.0054	0.0233	0.0041	0.0105	0.1788
20	rs13036352	13067373	1.01	0.875109975033704	1.67	0.308662716071979	0.163633158402987	0.096306275913502	0.1375	0.061	0.0043	0.0051	0.0064	0.0035	0.0039	0.0129	0.161	0.0052	0.0046	0.0038	0.1044	0.0119	0.0039	0.0044	0.005	0.1343	0.0882	0.0073	0.0054	0.0053	0.0233	0.0041	0.0105	0.179
20	rs79676000	13072443	1.03	0.752927598544599	1.67	0.308662716071979	0.149730980173555	0.0240981167671086	0.1375	0.061	0.0047	0.0051	0.0059	0.0034	0.0038	0.0128	0.1575	0.0051	0.0047	0.0044	0.1067	0.0117	0.0041	0.0041	0.0046	0.1317	0.0892	0.0068	0.0053	0.0062	0.0235	0.0045	0.0102	0.1814
20	rs243876	13072768	1.03	0.752927598544599	1.67	0.308662716071979	0.159328037944772	0.0123314675534143	0.1375	0.061	0.0048	0.0052	0.0057	0.0033	0.0038	0.0126	0.1559	0.005	0.0047	0.0047	0.1078	0.0116	0.0042	0.004	0.0044	0.1306	0.0897	0.0066	0.0052	0.0067	0.0236	0.0048	0.0101	0.1826
20	rs6041848	13073290	1.04	0.69615671060944	1.67	0.308662716071979	0.22836979676206	0.0122374530174724	0.138	0.0616	0.005	0.005	0.0058	0.0028	0.0037	0.0123	0.1543	0.005	0.0048	0.0052	0.1095	0.0111	0.0044	0.0041	0.0044	0.1296	0.0903	0.0062	0.0051	0.0073	0.0237	0.005	0.0099	0.1823
20	rs6041852	13077195	1.04	0.69615671060944	1.67	0.308662716071979	0.151848013209833	0.0157075763400536	0.1378	0.062	0.005	0.0048	0.0059	0.0028	0.0037	0.0121	0.1545	0.005	0.0049	0.005	0.1098	0.0111	0.0047	0.0041	0.0045	0.1291	0.0902	0.0062	0.0051	0.0074	0.0237	0.005	0.0099	0.1819
20	rs6134786	13077232	1.04	0.69615671060944	1.67	0.308662716071979	0.151681985898002	0.0160639782731499	0.1378	0.062	0.005	0.0048	0.0059	0.0028	0.0037	0.0121	0.1545	0.005	0.0049	0.005	0.1098	0.0111	0.0047	0.0041	0.0045	0.1291	0.0902	0.0062	0.0051	0.0074	0.0237	0.005	0.0099	0.1819
20	rs62203620	13081949	1.04	0.69615671060944	1.67	0.308662716071979	0.16183404935416	0.0181707512241324	0.1378	0.0621	0.005	0.0049	0.006	0.0028	0.0037	0.012	0.1545	0.0051	0.0049	0.0051	0.1101	0.011	0.0047	0.004	0.0044	0.1291	0.0903	0.0061	0.005	0.0073	0.0236	0.005	0.0099	0.1818
20	rs6041860	13083118	1.05	0.642211085129376	1.67	0.308662716071979	0.158952410099828	0.018361634423628	0.1378	0.0621	0.005	0.0049	0.006	0.0028	0.0037	0.012	0.1545	0.0051	0.0049	0.0051	0.1101	0.011	0.0047	0.004	0.0045	0.1291	0.0903	0.0061	0.005	0.0073	0.0236	0.005	0.0099	0.1818
20	rs16993768	13085703	1.05	0.642211085129376	1.66	0.333131717406117	0.138936556470444	0.0202034593411173	0.1378	0.0622	0.005	0.0048	0.006	0.0028	0.0037	0.0119	0.1545	0.0051	0.005	0.0051	0.1102	0.011	0.0048	0.004	0.0044	0.1291	0.0904	0.0061	0.0049	0.0073	0.0236	0.005	0.0099	0.1817
20	rs6078920	13095940	1.05	0.642211085129376	1.66	0.333131717406117	0.107743396039688	0.0260095022447337	0.1378	0.0622	0.005	0.0047	0.0061	0.0028	0.0038	0.0117	0.1549	0.0052	0.005	0.0052	0.1102	0.0109	0.005	0.004	0.0045	0.1287	0.0907	0.006	0.0048	0.0073	0.0236	0.005	0.0099	0.1815
20	rs6033621	13102335	1.05	0.642211085129376	1.66	0.333131717406117	0.0829929192835998	0.0268301042016976	0.1379	0.0624	0.0049	0.0045	0.0061	0.0028	0.0037	0.0116	0.1549	0.0052	0.005	0.0052	0.1103	0.0108	0.0051	0.004	0.0044	0.1287	0.0907	0.006	0.0048	0.0073	0.0236	0.005	0.0099	0.1814
20	rs78451644	13103277	1.05	0.642211085129376	1.66	0.333131717406117	0.0768493082935471	0.0273374958803479	0.1379	0.0624	0.0049	0.0044	0.0061	0.0028	0.0037	0.0116	0.1549	0.0052	0.005	0.0052	0.1101	0.0108	0.0051	0.004	0.0044	0.1286	0.0908	0.006	0.0048	0.0073	0.0236	0.005	0.0099	0.1814
20	rs17812191	13110280	1.05	0.642211085129376	1.65	0.358901199458623	0.0513042720693748	0.0332614138725438	0.1381	0.0631	0.0049	0.0041	0.0062	0.0029	0.0037	0.0112	0.1543	0.0053	0.0051	0.0052	0.1105	0.0108	0.0053	0.0041	0.0045	0.1292	0.0908	0.0061	0.0046	0.0073	0.0238	0.005	0.0097	0.1806
20	rs79503816	13111136	1.05	0.642211085129376	1.65	0.358901199458623	0.0499966048282717	0.0341294310901948	0.1381	0.0631	0.0049	0.0041	0.0062	0.0029	0.0037	0.0112	0.1542	0.0053	0.0051	0.0052	0.1106	0.0108	0.0053	0.0041	0.0045	0.1292	0.0908	0.0061	0.0046	0.0074	0.0238	0.005	0.0096	0.1805
20	rs117782107	13117956	1.05	0.642211085129376	1.65	0.358901199458623	0.046100121573833	0.0354767928393721	0.1383	0.0633	0.0049	0.0039	0.0062	0.0029	0.0037	0.0111	0.1541	0.0053	0.0051	0.0052	0.1106	0.0108	0.0053	0.0041	0.0045	0.1293	0.0908	0.0061	0.0045	0.0074	0.0238	0.005	0.0096	0.1803
20	rs77189665	13122491	1.05	0.642211085129376	1.65	0.358901199458623	0.0445494218554793	0.0352158317848792	0.1383	0.0633	0.0049	0.0039	0.0063	0.0029	0.0037	0.0111	0.154	0.0053	0.0051	0.0052	0.1107	0.0108	0.0053	0.0041	0.0045	0.1294	0.0908	0.0061	0.0045	0.0074	0.0238	0.005	0.0095	0.1802
20	rs17190927	13123733	1.05	0.642211085129376	1.65	0.358901199458623	0.0445494218554793	0.0354245302153153	0.1383	0.0633	0.0049	0.0039	0.0063	0.0029	0.0037	0.0111	0.154	0.0053	0.0051	0.0052	0.1107	0.0108	0.0053	0.0041	0.0045	0.1294	0.0908	0.0061	0.0045	0.0074	0.0239	0.005	0.0095	0.1802
20	rs74808942	13128360	1.05	0.642211085129376	1.66	0.333131717406117	0.0443373161292297	0.0387853668883745	0.1378	0.0633	0.005	0.004	0.0062	0.0029	0.0037	0.0111	0.1541	0.0053	0.0051	0.0052	0.1107	0.0108	0.0054	0.0041	0.0045	0.1296	0.0907	0.0061	0.0044	0.0074	0.0239	0.005	0.0096	0.1802
20	rs8117306	13131078	1.05	0.642211085129376	1.67	0.308662716071979	0.0414831554222053	0.0401018709599281	0.1375	0.0633	0.005	0.004	0.0062	0.003	0.0037	0.0111	0.1542	0.0053	0.0051	0.0052	0.1106	0.0108	0.0055	0.0041	0.0046	0.1298	0.0907	0.006	0.0044	0.0074	0.0239	0.0051	0.0096	0.1802
20	rs8117223	13131108	1.05	0.642211085129376	1.68	0.285465824887251	0.0446253411475728	0.0402124725363554	0.1375	0.0632	0.005	0.004	0.0062	0.003	0.0037	0.0111	0.1542	0.0053	0.0052	0.0052	0.1105	0.0108	0.0055	0.0041	0.0046	0.1297	0.0907	0.006	0.0044	0.0074	0.0239	0.005	0.0096	0.1803
20	rs2073303	13134931	1.05	0.642211085129376	1.68	0.285465824887251	0.0452358701316615	0.0417752375034905	0.1375	0.0632	0.0049	0.004	0.0062	0.003	0.0037	0.0111	0.1542	0.0054	0.0052	0.0051	0.1106	0.011	0.0055	0.0041	0.0045	0.1298	0.0906	0.006	0.0044	0.0074	0.0239	0.005	0.0096	0.1803
20	rs80278250	13138378	1.06	0.591046266007479	1.67	0.308662716071979	0.0470069910353619	0.0439962412285904	0.1375	0.0632	0.0049	0.004	0.0062	0.003	0.0037	0.0111	0.1542	0.0053	0.0052	0.0051	0.1106	0.011	0.0055	0.0041	0.0045	0.1298	0.0906	0.006	0.0044	0.0074	0.0238	0.005	0.0095	0.1803
20	rs79476808	13138451	1.06	0.591046266007479	1.67	0.308662716071979	0.0470227319391993	0.0441115188441802	0.1375	0.0632	0.0049	0.004	0.0062	0.003	0.0037	0.0111	0.1542	0.0053	0.0052	0.0051	0.1106	0.011	0.0055	0.0041	0.0045	0.1298	0.0906	0.006	0.0044	0.0074	0.0238	0.005	0.0095	0.1803
20	rs35870088	13140093	1.06	0.591046266007479	1.68	0.285465824887251	0.0474490880457591	0.0458567180137655	0.1374	0.0632	0.0049	0.0041	0.0062	0.0029	0.0037	0.0111	0.1543	0.0053	0.0052	0.0051	0.1106	0.011	0.0055	0.0041	0.0045	0.1298	0.0906	0.006	0.0044	0.0074	0.0238	0.005	0.0095	0.1803
20	rs61738161	13140720	1.06	0.591046266007479	1.68	0.285465824887251	0.0478143395091914	0.0468589406005095	0.1374	0.0632	0.0049	0.0041	0.0062	0.0029	0.0037	0.0111	0.1543	0.0053	0.0052	0.0051	0.1106	0.011	0.0055	0.0041	0.0045	0.1298	0.0906	0.006	0.0044	0.0074	0.0238	0.005	0.0095	0.1803
20	rs6033633	13141809	1.06	0.591046266007479	1.68	0.285465824887251	0.0468026843043946	0.0502275636380715	0.1374	0.0631	0.0049	0.0041	0.0062	0.0029	0.0038	0.0111	0.1544	0.0054	0.0052	0.0051	0.1105	0.011	0.0055	0.0041	0.0045	0.1298	0.0906	0.006	0.0044	0.0074	0.0238	0.005	0.0095	0.1803
20	rs111328380	13161033	1.06	0.591046266007479	1.69	0.263511633917478	0.0396613275683493	0.062336505297396	0.1373	0.0632	0.0048	0.004	0.0061	0.0029	0.0038	0.0112	0.1545	0.0053	0.0052	0.0051	0.1101	0.0109	0.0056	0.004	0.0045	0.1298	0.0906	0.006	0.0045	0.0075	0.0239	0.0051	0.0095	0.1804
20	rs16993822	13174957	1.07	0.542615033110665	1.69	0.263511633917478	0.0228969818060136	0.0582409414677348	0.1372	0.0633	0.0047	0.0037	0.0061	0.0028	0.0038	0.0115	0.1548	0.0053	0.0052	0.0052	0.1094	0.0107	0.0056	0.0038	0.0045	0.1298	0.0907	0.0061	0.0045	0.0075	0.0241	0.0054	0.0095	0.1806
20	rs1407332	13183918	1.07	0.542615033110665	1.7	0.24276969786222	0.0249997927798607	0.0640889964898821	0.137	0.0631	0.0048	0.0036	0.006	0.0031	0.0039	0.0111	0.1543	0.0058	0.0051	0.0052	0.1099	0.0104	0.0055	0.0038	0.0046	0.13	0.0913	0.0061	0.0045	0.0074	0.0242	0.0054	0.0094	0.1804
20	rs6131450	13185666	1.07	0.542615033110665	1.7	0.24276969786222	0.0200461464579912	0.0671703131928342	0.1369	0.0632	0.0048	0.0036	0.006	0.0032	0.0038	0.0112	0.1543	0.0058	0.0051	0.0053	0.1099	0.0103	0.0055	0.0038	0.0046	0.1301	0.0913	0.0061	0.0044	0.0074	0.0242	0.0054	0.0093	0.1806
20	rs6134814	13189298	1.07	0.542615033110665	1.7	0.24276969786222	0.0183459623644477	0.0902218807645841	0.1367	0.0635	0.0048	0.0035	0.006	0.0033	0.0038	0.0111	0.1544	0.0058	0.005	0.0053	0.1097	0.0103	0.0055	0.0038	0.0045	0.1303	0.0914	0.0061	0.0045	0.0073	0.0242	0.0054	0.0092	0.1803
20	rs77736313	13190012	1.07	0.542615033110665	1.7	0.24276969786222	0.0184515717256123	0.0962262556519893	0.1368	0.0635	0.0048	0.0035	0.006	0.0033	0.0038	0.0111	0.1544	0.0058	0.005	0.0053	0.1096	0.0103	0.0055	0.0038	0.0045	0.1303	0.0914	0.0061	0.0045	0.0073	0.0242	0.0056	0.0092	0.1803
20	rs17812239	13196079	1.07	0.542615033110665	1.7	0.24276969786222	0.0210316775078776	0.123826082368354	0.1366	0.0637	0.0049	0.0035	0.006	0.0033	0.0038	0.0112	0.1543	0.0058	0.005	0.0051	0.1094	0.0105	0.0055	0.0038	0.0045	0.1305	0.0913	0.0061	0.0045	0.0071	0.0242	0.0056	0.0092	0.1801
20	rs117796880	13197049	1.07	0.542615033110665	1.7	0.24276969786222	0.0227734810508613	0.157212607074504	0.1366	0.0637	0.0049	0.0035	0.006	0.0033	0.0038	0.0112	0.1543	0.0058	0.005	0.0051	0.1094	0.0105	0.0055	0.0038	0.0045	0.1306	0.0913	0.0061	0.0045	0.0071	0.0242	0.0056	0.0092	0.1801
20	rs59975867	13203998	1.08	0.496867270490283	1.7	0.24276969786222	0.0172209411579956	0.260098735734669	0.1362	0.0644	0.0049	0.0034	0.006	0.0033	0.0037	0.0114	0.1538	0.006	0.005	0.0052	0.1087	0.0101	0.0055	0.004	0.0046	0.1323	0.0908	0.0063	0.0045	0.0065	0.0241	0.0056	0.0092	0.1801
20	rs6134823	13204062	1.08	0.496867270490283	1.7	0.24276969786222	0.0185412793668268	0.255332611016849	0.1362	0.0646	0.005	0.0034	0.006	0.0033	0.0036	0.0114	0.1537	0.006	0.005	0.0052	0.1086	0.0101	0.0055	0.004	0.0046	0.1324	0.0907	0.0063	0.0043	0.0065	0.0243	0.0056	0.0092	0.1801
20	rs6041963	13204935	1.1	0.413206464175836	1.7	0.24276969786222	0.0241289253091196	0.451512714193527	0.1349	0.0645	0.005	0.0037	0.0062	0.0035	0.0037	0.0114	0.152	0.0061	0.0052	0.0054	0.1071	0.0102	0.0057	0.0041	0.0048	0.1351	0.0913	0.0064	0.0045	0.0064	0.0245	0.0056	0.0094	0.1785
20	rs6033643	13205338	1.11	0.375177619549844	1.7	0.24276969786222	0.0230018579181448	0.494740372756423	0.1344	0.0644	0.0049	0.0038	0.0064	0.0036	0.0038	0.0116	0.1511	0.0061	0.0053	0.0055	0.1058	0.0102	0.0058	0.0041	0.0048	0.1365	0.0916	0.0066	0.0046	0.0066	0.0246	0.0057	0.0097	0.1778
20	rs6041966	13211726	1.18	0.173671271070618	1.69	0.263511633917478	0.0593576197494994	0.789253317016816	0.1344	0.0677	0.0049	0.0041	0.0059	0.0042	0.0041	0.0105	0.1507	0.0053	0.0058	0.0059	0.0958	0.0092	0.006	0.0045	0.005	0.1394	0.094	0.0068	0.0048	0.0069	0.0261	0.0064	0.0096	0.1772
20	rs77382541	13212029	1.18	0.173671271070618	1.69	0.263511633917478	0.0651088091033886	0.657632938791058	0.1343	0.0678	0.0049	0.0041	0.0058	0.0042	0.0042	0.0104	0.1507	0.0053	0.0057	0.0059	0.0954	0.0092	0.006	0.0045	0.005	0.1396	0.094	0.0069	0.0048	0.0069	0.0261	0.0064	0.0096	0.1772
20	rs6134826	13213514	1.18	0.173671271070618	1.69	0.263511633917478	0.0355569603550519	0.454050353167026	0.1344	0.0679	0.0049	0.0041	0.0057	0.0043	0.0042	0.0104	0.1508	0.0052	0.0057	0.006	0.0947	0.0091	0.006	0.0046	0.0052	0.14	0.0938	0.0069	0.0049	0.0071	0.0262	0.0064	0.0097	0.1769
20	rs6109768	13215928	1.18	0.173671271070618	1.69	0.263511633917478	0.0350913105032258	0.438616383828987	0.1345	0.0679	0.0049	0.0042	0.0057	0.0043	0.0042	0.0104	0.1507	0.0053	0.0057	0.006	0.0945	0.009	0.006	0.0046	0.0052	0.14	0.0937	0.0069	0.0049	0.0071	0.0263	0.0065	0.0097	0.1769
20	rs113031094	13216898	1.18	0.173671271070618	1.7	0.24276969786222	0.0374759705303552	0.446049593859818	0.1345	0.0679	0.0049	0.0042	0.0057	0.0043	0.0042	0.0104	0.1507	0.0053	0.0057	0.006	0.0945	0.009	0.006	0.0046	0.0052	0.1401	0.0937	0.0069	0.0049	0.0071	0.0263	0.0065	0.0097	0.1769
20	rs115534155	13219871	1.18	0.173671271070618	1.7	0.24276969786222	0.0427094306396109	0.499666778159283	0.1345	0.0679	0.0049	0.0042	0.0057	0.0043	0.0042	0.0104	0.1508	0.0053	0.0057	0.006	0.0944	0.009	0.006	0.0046	0.0052	0.1401	0.0936	0.0069	0.0049	0.0071	0.0263	0.0064	0.0097	0.1769
20	rs4606997	13224043	1.18	0.173671271070618	1.7	0.24276969786222	0.0398859867422977	0.490371851032658	0.1345	0.0679	0.0049	0.0042	0.0057	0.0043	0.0042	0.0104	0.1509	0.0053	0.0057	0.006	0.0943	0.009	0.0061	0.0046	0.0052	0.14	0.0936	0.0069	0.0049	0.0071	0.0263	0.0064	0.0097	0.1769
20	rs74711930	13231128	1.18	0.173671271070618	1.7	0.24276969786222	0.0733714538764656	0.471917710091798	0.1344	0.068	0.0049	0.0042	0.0058	0.0043	0.0041	0.0104	0.151	0.0053	0.0058	0.006	0.0942	0.0091	0.0061	0.0045	0.0052	0.1398	0.0937	0.0069	0.0049	0.0071	0.0264	0.0064	0.0098	0.1767
20	rs80062226	13232466	1.18	0.173671271070618	1.7	0.24276969786222	0.0726757427047694	0.453649423986381	0.1344	0.0681	0.0049	0.0042	0.0058	0.0043	0.0041	0.0104	0.151	0.0053	0.0058	0.006	0.0941	0.0091	0.0061	0.0045	0.0052	0.1398	0.0937	0.0069	0.0049	0.0071	0.0264	0.0064	0.0098	0.1766
20	rs4814211	13232933	1.18	0.173671271070618	1.7	0.24276969786222	0.0680664537250816	0.434119653407269	0.1344	0.0681	0.0049	0.0042	0.0058	0.0043	0.0041	0.0104	0.1511	0.0053	0.0058	0.006	0.0941	0.0091	0.0061	0.0045	0.0052	0.1398	0.0937	0.007	0.0049	0.0071	0.0264	0.0064	0.0098	0.1766
20	rs1322118	13232983	1.18	0.173671271070618	1.71	0.223208546872115	0.0663290550821351	0.422670167038605	0.1344	0.0681	0.0049	0.0042	0.0058	0.0043	0.0041	0.0104	0.1511	0.0053	0.0058	0.006	0.0941	0.0091	0.0061	0.0045	0.0052	0.1398	0.0937	0.007	0.0049	0.0071	0.0264	0.0064	0.0098	0.1766
20	rs243898	13237714	1.19	0.153209069243504	1.71	0.223208546872115	0.07880442846057	0.308501458121557	0.1346	0.0684	0.0049	0.0043	0.0058	0.0043	0.004	0.0101	0.152	0.0053	0.0059	0.0062	0.0928	0.0093	0.006	0.0045	0.0053	0.14	0.0941	0.0071	0.0049	0.0072	0.0263	0.0065	0.01	0.1753
20	rs6134837	13242252	1.2	0.134574322401564	1.71	0.223208546872115	0.110462490150616	0.306584769247575	0.1349	0.0693	0.0048	0.0041	0.0057	0.0042	0.004	0.01	0.1527	0.0052	0.006	0.0062	0.0928	0.0092	0.0058	0.0044	0.0053	0.1399	0.0941	0.0072	0.0051	0.0072	0.0259	0.0065	0.0101	0.1743
20	rs6134838	13242328	1.2	0.134574322401564	1.7	0.24276969786222	0.104139002705059	0.293977715466915	0.1349	0.0693	0.0048	0.0041	0.0057	0.0042	0.004	0.01	0.1528	0.0052	0.006	0.0062	0.0928	0.0092	0.0058	0.0044	0.0053	0.1399	0.0941	0.0072	0.0051	0.0072	0.0259	0.0065	0.0101	0.1743
20	rs73078208	13244273	1.2	0.134574322401564	1.7	0.24276969786222	0.0893458029842959	0.295633643836388	0.1352	0.0698	0.0047	0.0041	0.0057	0.0043	0.004	0.01	0.1527	0.0052	0.0061	0.0061	0.0928	0.0092	0.0057	0.0043	0.0053	0.1399	0.0941	0.0072	0.0051	0.0071	0.0257	0.0065	0.0102	0.1741
20	rs6078968	13244733	1.2	0.134574322401564	1.7	0.24276969786222	0.0772421753011689	0.264091538497001	0.1352	0.0698	0.0047	0.0041	0.0057	0.0043	0.004	0.01	0.1528	0.0052	0.0061	0.0061	0.0928	0.0092	0.0057	0.0043	0.0053	0.1398	0.0941	0.0072	0.0051	0.0071	0.0257	0.0065	0.0102	0.1741
20	rs117939135	13245916	1.2	0.134574322401564	1.7	0.24276969786222	0.0835895064009665	0.269828313292017	0.1351	0.07	0.0047	0.0041	0.0057	0.0042	0.004	0.0101	0.1529	0.0052	0.0062	0.0061	0.0928	0.0092	0.0056	0.0043	0.0053	0.14	0.0942	0.0072	0.0051	0.0071	0.0256	0.0065	0.0102	0.174
20	rs4813120	13245958	1.2	0.134574322401564	1.71	0.223208546872115	0.0766968753741074	0.252508831443636	0.1351	0.07	0.0047	0.0041	0.0057	0.0042	0.004	0.0101	0.1529	0.0052	0.0062	0.006	0.0928	0.0092	0.0056	0.0043	0.0053	0.14	0.0941	0.0072	0.0051	0.0071	0.0256	0.0065	0.0102	0.174
20	rs243895	13246323	1.2	0.134574322401564	1.71	0.223208546872115	0.0728019159784781	0.248572250592162	0.1351	0.07	0.0047	0.0041	0.0057	0.0043	0.004	0.0101	0.1529	0.0052	0.0062	0.006	0.0928	0.0092	0.0058	0.0043	0.0053	0.1399	0.0941	0.0072	0.0051	0.0071	0.0256	0.0065	0.0102	0.174
20	rs7269783	13246766	1.2	0.134574322401564	1.72	0.204795704918344	0.0706556093973952	0.239205107862415	0.135	0.0701	0.0046	0.0041	0.0057	0.0043	0.004	0.0101	0.153	0.0052	0.0063	0.006	0.0928	0.0092	0.0058	0.0043	0.0053	0.1399	0.094	0.0072	0.0051	0.007	0.0256	0.0064	0.0102	0.174
20	rs6033654	13247500	1.2	0.134574322401564	1.72	0.204795704918344	0.0624269107267314	0.218235188306108	0.1349	0.0702	0.0046	0.0041	0.0057	0.0043	0.004	0.0101	0.1532	0.0052	0.0063	0.006	0.0929	0.0092	0.0057	0.0043	0.0053	0.14	0.0941	0.0072	0.0051	0.007	0.0255	0.0064	0.0102	0.1739
20	rs114299080	13247965	1.2	0.134574322401564	1.72	0.204795704918344	0.072381890438661	0.243762834060844	0.1349	0.0702	0.0045	0.0041	0.0057	0.0043	0.0039	0.0101	0.1534	0.0052	0.0063	0.006	0.0931	0.0092	0.0057	0.0042	0.0052	0.14	0.094	0.0072	0.0051	0.0069	0.0254	0.0064	0.0101	0.1738
20	rs77255807	13251316	1.2	0.134574322401564	1.72	0.204795704918344	0.0841657245432547	0.235005566912277	0.1343	0.0715	0.0038	0.0036	0.0057	0.0044	0.0036	0.0099	0.1557	0.0052	0.0069	0.0053	0.0935	0.0087	0.0048	0.0053	0.0048	0.1417	0.0954	0.0072	0.0049	0.0057	0.0257	0.0057	0.0096	0.1724
20	rs6041977	13251844	1.2	0.134574322401564	1.72	0.204795704918344	0.0323132544560394	0.0816568593424426	0.1342	0.0717	0.0037	0.0036	0.0058	0.0044	0.0036	0.0099	0.1561	0.0052	0.007	0.0052	0.0936	0.0086	0.0046	0.0055	0.0048	0.1419	0.0956	0.0072	0.0049	0.0056	0.0258	0.0056	0.0095	0.1721
20	rs6109788	13251970	1.2	0.134574322401564	1.72	0.204795704918344	0.0389510436262784	0.127726796987499	0.1341	0.0717	0.0037	0.0037	0.0058	0.0044	0.0036	0.0099	0.156	0.0052	0.007	0.0052	0.0938	0.0086	0.0046	0.0056	0.0048	0.1417	0.0955	0.0071	0.005	0.0056	0.0258	0.0056	0.0095	0.1721
20	rs79192547	13252068	1.2	0.134574322401564	1.71	0.223208546872115	0.0500294301777393	0.174554916830278	0.1336	0.0717	0.0037	0.0037	0.0058	0.0044	0.0036	0.0099	0.1559	0.0052	0.007	0.0052	0.0938	0.0086	0.0046	0.0055	0.0048	0.1417	0.096	0.0071	0.005	0.0055	0.0258	0.0056	0.0095	0.1721
20	rs7271455	13252996	1.19	0.153209069243504	1.71	0.223208546872115	0.0286970947456981	0.0984766776535603	0.1334	0.0715	0.0037	0.0038	0.006	0.0045	0.0036	0.0101	0.1558	0.0054	0.007	0.0053	0.0939	0.0087	0.0047	0.0056	0.0048	0.1414	0.0961	0.0072	0.005	0.0055	0.0257	0.0056	0.0096	0.1718
20	rs73078235	13254618	1.19	0.153209069243504	1.72	0.204795704918344	0.0288314913624827	0.0776512785487973	0.1335	0.0712	0.0037	0.0039	0.0061	0.0045	0.0037	0.0104	0.1555	0.0056	0.0071	0.0053	0.0935	0.0088	0.0047	0.0058	0.0048	0.1408	0.0963	0.0074	0.0051	0.0056	0.0257	0.0056	0.0099	0.1713
20	rs76498793	13255467	1.19	0.153209069243504	1.71	0.223208546872115	0.0415844116636489	0.126036861781843	0.1335	0.071	0.0036	0.0039	0.0062	0.0045	0.0037	0.0104	0.1555	0.0056	0.0071	0.0053	0.0933	0.0088	0.0048	0.0059	0.0048	0.1409	0.0962	0.0075	0.0052	0.0055	0.0257	0.0056	0.0099	0.1711
20	rs6109792	13256786	1.19	0.153209069243504	1.72	0.204795704918344	0.0358436283082034	0.0841447710698921	0.1336	0.0708	0.0036	0.004	0.0062	0.0046	0.0037	0.0106	0.1554	0.0055	0.0072	0.0053	0.0927	0.0089	0.0048	0.006	0.0048	0.141	0.0963	0.0076	0.0053	0.0055	0.0258	0.0056	0.0101	0.1706
20	rs6078973	13257981	1.2	0.134574322401564	1.72	0.204795704918344	0.0414542561498557	0.106845058101914	0.1338	0.0704	0.0036	0.0041	0.0063	0.0047	0.0038	0.0107	0.1554	0.0053	0.0071	0.0054	0.0924	0.0089	0.005	0.0063	0.0048	0.1419	0.0958	0.0079	0.0053	0.0054	0.0256	0.0056	0.0102	0.1701
20	rs11698516	13258148	1.2	0.134574322401564	1.72	0.204795704918344	0.0445949628622256	0.128709003578474	0.1338	0.0703	0.0036	0.0041	0.0063	0.0047	0.0038	0.0107	0.1553	0.0052	0.007	0.0054	0.0923	0.0088	0.005	0.0064	0.0048	0.1422	0.0958	0.0079	0.0053	0.0054	0.0256	0.0056	0.0102	0.1698
20	rs17226515	13258316	1.2	0.134574322401564	1.73	0.187497716434302	0.0347448691810973	0.140525634072531	0.1339	0.0702	0.0036	0.0041	0.0063	0.0047	0.0038	0.0107	0.1552	0.0052	0.007	0.0054	0.0923	0.0089	0.0051	0.0064	0.0048	0.1424	0.0956	0.0079	0.0053	0.0054	0.0256	0.0056	0.0103	0.1697
20	rs6041983	13258751	1.2	0.134574322401564	1.73	0.187497716434302	0.0177611039043381	0.0902998883975837	0.1343	0.0699	0.0037	0.0041	0.0063	0.0047	0.0041	0.0108	0.1554	0.005	0.0069	0.0055	0.0916	0.0087	0.0052	0.0067	0.0049	0.1428	0.0955	0.008	0.0054	0.0053	0.0257	0.0056	0.0102	0.1697
20	rs6041984	13258886	1.19	0.153209069243504	1.73	0.187497716434302	0.0138896549041534	0.0540756121789229	0.1344	0.0697	0.0038	0.0041	0.0063	0.0047	0.0041	0.0108	0.1553	0.005	0.0068	0.0055	0.0915	0.0086	0.0053	0.0068	0.0049	0.1429	0.0955	0.008	0.0054	0.0053	0.0257	0.0057	0.01	0.1695
20	rs6033655	13259584	1.19	0.153209069243504	1.74	0.171280181914382	0.01401556819117	0.0446319254039357	0.1346	0.0698	0.0038	0.0042	0.0063	0.0048	0.0041	0.0108	0.1551	0.0049	0.0068	0.0056	0.0912	0.0086	0.0054	0.0069	0.005	0.1431	0.0952	0.0081	0.0055	0.0053	0.0257	0.0055	0.0099	0.1696
20	rs6041985	13261373	1.19	0.153209069243504	1.76	0.141944438278083	0.0167838819518682	0.0421700959284025	0.1349	0.0696	0.0036	0.0042	0.0063	0.0048	0.0041	0.0108	0.1551	0.0049	0.0068	0.0056	0.091	0.0085	0.0055	0.0069	0.005	0.1432	0.0952	0.0081	0.0055	0.0052	0.0257	0.0056	0.0099	0.1695
20	rs1407339	13261628	1.19	0.153209069243504	1.75	0.156107803097264	0.0196938932641734	0.053760725549269	0.1349	0.0696	0.0036	0.0042	0.0063	0.0048	0.0041	0.0108	0.1551	0.0049	0.0068	0.0056	0.091	0.0084	0.0055	0.0069	0.005	0.1432	0.0953	0.0081	0.0055	0.0052	0.0258	0.0056	0.0099	0.1695
20	rs118093588	13267656	1.19	0.153209069243504	1.75	0.156107803097264	0.0586792624948957	0.117714364705915	0.1347	0.069	0.0036	0.0044	0.0065	0.0048	0.0041	0.011	0.1551	0.0051	0.007	0.0055	0.0914	0.0083	0.0055	0.0071	0.0051	0.1426	0.0949	0.0083	0.0054	0.0052	0.0256	0.0056	0.01	0.1694
20	rs6109797	13268336	1.19	0.153209069243504	1.75	0.156107803097264	0.0500130156877488	0.0965464935360461	0.1347	0.069	0.0035	0.0044	0.0066	0.0049	0.0041	0.011	0.1551	0.0052	0.0071	0.0054	0.0916	0.0083	0.0055	0.0072	0.0051	0.1424	0.0949	0.0084	0.0054	0.0052	0.0255	0.0056	0.01	0.1694
20	rs6078976	13270765	1.19	0.153209069243504	1.74	0.171280181914382	0.0430791278512991	0.0868162252304122	0.1349	0.069	0.0036	0.0043	0.0068	0.005	0.0041	0.0112	0.1554	0.0053	0.0072	0.0055	0.0914	0.0083	0.0055	0.0073	0.005	0.1418	0.0949	0.0084	0.0055	0.0053	0.0254	0.0057	0.01	0.169
20	rs56406916	13276190	1.19	0.153209069243504	1.74	0.171280181914382	0.0463023435208114	0.0875085750450613	0.1349	0.0692	0.0037	0.0043	0.0069	0.005	0.004	0.0113	0.1556	0.0052	0.0073	0.0058	0.0911	0.0083	0.0055	0.0073	0.0049	0.1415	0.0948	0.0084	0.0056	0.0053	0.0253	0.0058	0.01	0.1686
20	rs2327771	13276381	1.19	0.153209069243504	1.74	0.171280181914382	0.0408791670460999	0.0730826690391564	0.135	0.0692	0.0037	0.0043	0.007	0.005	0.004	0.0113	0.1556	0.0052	0.0073	0.0058	0.0911	0.0083	0.0054	0.0073	0.0049	0.1414	0.0948	0.0084	0.0056	0.0053	0.0253	0.0058	0.01	0.1686
20	rs4814216	13278607	1.19	0.153209069243504	1.74	0.171280181914382	0.0561236605083407	0.112569348639354	0.1351	0.0691	0.0037	0.0043	0.007	0.005	0.004	0.0114	0.1555	0.0052	0.0073	0.006	0.0912	0.0083	0.0055	0.0073	0.0049	0.1413	0.0949	0.0084	0.0056	0.0052	0.0254	0.006	0.0101	0.1681
20	rs78148831	13281515	1.2	0.134574322401564	1.74	0.171280181914382	0.0673839705283323	0.151101331023699	0.135	0.0689	0.0038	0.0043	0.007	0.0049	0.004	0.0114	0.1558	0.0051	0.0072	0.0062	0.0912	0.0084	0.0055	0.0071	0.0048	0.1412	0.0948	0.0082	0.0056	0.0053	0.0255	0.006	0.0099	0.1681
20	rs672074	13282221	1.2	0.134574322401564	1.76	0.141944438278083	0.0556462789224425	0.133752393892403	0.135	0.0689	0.0038	0.0043	0.007	0.0049	0.004	0.0114	0.1558	0.0051	0.0072	0.0062	0.0913	0.0084	0.0055	0.0071	0.0047	0.1413	0.0949	0.0082	0.0056	0.0053	0.0255	0.006	0.0099	0.168
20	rs6105070	13282880	1.2	0.134574322401564	1.77	0.128753168183355	0.0625411454256271	0.17018459656638	0.135	0.0687	0.0038	0.0043	0.007	0.0049	0.004	0.0114	0.1558	0.0051	0.0073	0.0062	0.0915	0.0085	0.0055	0.0071	0.0047	0.1412	0.0948	0.0082	0.0056	0.0053	0.0255	0.006	0.0099	0.1682
20	rs4814219	13283585	1.2	0.134574322401564	1.77	0.128753168183355	0.0589170150597088	0.180979982509537	0.135	0.0687	0.0038	0.0043	0.0071	0.0049	0.004	0.0114	0.1557	0.0051	0.0073	0.0062	0.0917	0.0085	0.0055	0.0071	0.0047	0.1412	0.0948	0.0082	0.0056	0.0053	0.0254	0.006	0.0099	0.1681
20	rs17226557	13286416	1.2	0.134574322401564	1.76	0.141944438278083	0.117899921480963	0.236549984969912	0.1351	0.0683	0.0038	0.0043	0.0071	0.0049	0.004	0.0115	0.1557	0.005	0.0072	0.0062	0.0917	0.0085	0.0055	0.0071	0.0047	0.1413	0.0946	0.0082	0.0056	0.0053	0.0255	0.0061	0.01	0.1681
20	rs17263187	13289134	1.2	0.134574322401564	1.76	0.141944438278083	0.115040825330213	0.193549903792206	0.1352	0.0683	0.0038	0.0043	0.0071	0.0048	0.004	0.0115	0.1557	0.0049	0.0072	0.0062	0.0918	0.0085	0.0055	0.0071	0.0047	0.1414	0.0945	0.0082	0.0056	0.0053	0.0255	0.0061	0.01	0.168
20	rs1223271	13296912	1.23	0.0887081089854507	1.77	0.128753168183355	0.612177091430059	0.420704473035851	0.1411	0.0649	0.0029	0.0039	0.0066	0.0033	0.0037	0.0114	0.1545	0.0035	0.0058	0.0066	0.0926	0.0071	0.0052	0.0061	0.0035	0.148	0.0999	0.0074	0.0053	0.0043	0.0229	0.0052	0.0085	0.1709
20	rs118004831	13300759	1.23	0.0887081089854507	1.77	0.128753168183355	0.414746968622498	0.269828313292017	0.1411	0.0649	0.0029	0.0039	0.0066	0.0033	0.0037	0.0114	0.1545	0.0035	0.0058	0.0066	0.0926	0.0071	0.0052	0.0061	0.0035	0.1481	0.1	0.0074	0.0053	0.0043	0.0229	0.0052	0.0085	0.171
20	rs7263538	13301379	1.23	0.0887081089854507	1.77	0.128753168183355	0.369403004889658	0.239094288042462	0.1412	0.0649	0.0029	0.0039	0.0066	0.0033	0.0037	0.0114	0.1545	0.0036	0.0058	0.0066	0.0926	0.0071	0.0052	0.0061	0.0035	0.1481	0.1001	0.0073	0.0053	0.0043	0.0229	0.0052	0.0085	0.171
20	rs35479954	13302009	1.23	0.0887081089854507	1.77	0.128753168183355	0.365775959900138	0.237765735486147	0.1412	0.0649	0.0029	0.0039	0.0066	0.0033	0.0037	0.0114	0.1545	0.0036	0.0058	0.0066	0.0926	0.0071	0.0052	0.0061	0.0035	0.1481	0.1001	0.0073	0.0053	0.0043	0.0229	0.0052	0.0085	0.171
20	rs6109815	13313513	1.23	0.0887081089854507	1.77	0.128753168183355	0.316031440812883	0.146856569611535	0.1415	0.0647	0.0027	0.0039	0.0067	0.0032	0.0037	0.0115	0.1544	0.0036	0.0058	0.0065	0.0927	0.007	0.0052	0.0061	0.0034	0.1482	0.1001	0.0072	0.0052	0.0042	0.023	0.0052	0.0083	0.1713
20	rs118012180	13314439	1.22	0.102418512327744	1.78	0.116496372702931	0.301593358612973	0.118580322134213	0.1416	0.0647	0.0027	0.0039	0.0067	0.0032	0.0037	0.0115	0.1544	0.0036	0.0058	0.0065	0.0926	0.007	0.0052	0.0061	0.0034	0.1482	0.1001	0.0072	0.0052	0.0042	0.023	0.0052	0.0083	0.1713
20	rs78343495	13315759	1.22	0.102418512327744	1.78	0.116496372702931	0.263328776463727	0.105017761869895	0.1416	0.0647	0.0027	0.0039	0.0067	0.0032	0.0037	0.0115	0.1544	0.0036	0.0058	0.0065	0.0926	0.007	0.0052	0.0061	0.0034	0.1483	0.1001	0.0072	0.0052	0.0042	0.023	0.0052	0.0083	0.1714
20	rs59189375	13315936	1.22	0.102418512327744	1.78	0.116496372702931	0.265923783115125	0.110029809857906	0.1416	0.0647	0.0027	0.0039	0.0067	0.0032	0.0037	0.0115	0.1544	0.0036	0.0058	0.0065	0.0926	0.007	0.0052	0.0061	0.0034	0.1483	0.1001	0.0072	0.0052	0.0042	0.023	0.0052	0.0083	0.1714
20	rs6134852	13322077	1.22	0.102418512327744	1.78	0.116496372702931	0.222492376004917	0.0625376679516786	0.1415	0.0649	0.0027	0.0039	0.0066	0.0031	0.0037	0.0114	0.1541	0.0035	0.0057	0.0065	0.093	0.007	0.0052	0.0063	0.0034	0.1483	0.1003	0.0072	0.0051	0.0041	0.023	0.0051	0.0083	0.1716
20	rs6042033	13324054	1.22	0.102418512327744	1.78	0.116496372702931	0.184751340435885	0.0474529424759865	0.141	0.0651	0.0027	0.0038	0.0066	0.003	0.0038	0.0115	0.1541	0.0035	0.0057	0.0064	0.0934	0.007	0.0053	0.0062	0.0034	0.1491	0.1004	0.0071	0.0049	0.0041	0.0228	0.0051	0.0084	0.1716
20	rs6514377	13329572	1.22	0.102418512327744	1.81	0.0849480383532209	0.1568788403479	0.0596806478881288	0.1417	0.0655	0.0026	0.0039	0.0064	0.003	0.0039	0.0112	0.1535	0.0035	0.0057	0.0063	0.0939	0.0069	0.0052	0.0056	0.0035	0.1499	0.1013	0.0069	0.0048	0.0038	0.0224	0.005	0.0083	0.1715
20	rs78445986	13333612	1.22	0.102418512327744	1.81	0.0849480383532209	0.162110076814091	0.0525091471335297	0.1418	0.0655	0.0026	0.0039	0.0064	0.003	0.0039	0.0112	0.1533	0.0035	0.0057	0.0062	0.0939	0.0069	0.0052	0.0056	0.0035	0.1501	0.1014	0.0069	0.0047	0.0038	0.0224	0.005	0.0083	0.1714
20	rs2007975	13337838	1.21	0.117675403133419	1.82	0.0760422202337298	0.162351827096947	0.0547711565714703	0.1419	0.0655	0.0026	0.0039	0.0063	0.003	0.0039	0.0112	0.1532	0.0035	0.0057	0.0062	0.0939	0.0069	0.0052	0.0056	0.0035	0.1503	0.1014	0.0069	0.0047	0.0037	0.0224	0.005	0.0083	0.1713
20	rs77268151	13338148	1.21	0.117675403133419	1.83	0.0678757074061657	0.162179126774927	0.0545177874489787	0.1419	0.0655	0.0026	0.0039	0.0063	0.003	0.0039	0.0112	0.1532	0.0035	0.0057	0.0062	0.0939	0.0069	0.0052	0.0056	0.0035	0.1503	0.1014	0.0069	0.0047	0.0037	0.0224	0.005	0.0083	0.1713
20	rs1321296	13344672	1.21	0.117675403133419	1.83	0.0678757074061657	0.151914454233874	0.0435364726885953	0.1421	0.0655	0.0026	0.0039	0.0063	0.003	0.004	0.0111	0.153	0.0035	0.0057	0.0062	0.0939	0.0068	0.0052	0.0056	0.0035	0.1506	0.1015	0.0069	0.0047	0.0037	0.0224	0.005	0.0084	0.1712
20	rs117882657	13347418	1.21	0.117675403133419	1.83	0.0678757074061657	0.170270423228661	0.0547711565714703	0.142	0.0665	0.0026	0.004	0.0061	0.003	0.0041	0.0112	0.1526	0.0034	0.0056	0.0062	0.0933	0.0067	0.005	0.0058	0.0036	0.1512	0.1014	0.0068	0.0047	0.0036	0.0224	0.0049	0.0084	0.171
20	rs1151919	13347963	1.21	0.117675403133419	1.83	0.0678757074061657	0.163806763878607	0.0542649254622272	0.1419	0.0667	0.0026	0.004	0.0061	0.003	0.0041	0.0113	0.1525	0.0034	0.0056	0.0062	0.0932	0.0067	0.005	0.0058	0.0037	0.1513	0.1014	0.0067	0.0047	0.0036	0.0224	0.0049	0.0084	0.1709
20	rs73088283	13367602	1.21	0.117675403133419	1.84	0.0604088827715036	0.167653354972354	0.0551521596853757	0.142	0.0664	0.0026	0.004	0.006	0.003	0.0041	0.0113	0.1526	0.0035	0.0056	0.006	0.093	0.0068	0.0047	0.0056	0.0036	0.1537	0.101	0.0067	0.0046	0.0034	0.0225	0.0048	0.0084	0.1705
20	rs6074606	13382443	1.21	0.117675403133419	1.85	0.0536022520271762	0.169879904832331	0.0581758570842213	0.1421	0.0662	0.0026	0.0041	0.006	0.0029	0.0041	0.0113	0.1525	0.0035	0.0056	0.0059	0.0929	0.0068	0.0047	0.0055	0.0036	0.1547	0.1008	0.0067	0.0046	0.0033	0.0225	0.0047	0.0084	0.1704
20	rs117767046	13397811	1.21	0.117675403133419	1.86	0.047416592333268	0.168428934916733	0.0559815651319115	0.1421	0.0661	0.0025	0.004	0.006	0.0029	0.0041	0.0114	0.1525	0.0035	0.0056	0.0059	0.0928	0.0068	0.0046	0.0055	0.0035	0.1556	0.1006	0.0066	0.0046	0.0032	0.0225	0.0047	0.0085	0.1702
20	rs77175041	13399358	1.21	0.117675403133419	1.86	0.047416592333268	0.168217206076776	0.0559175756741333	0.1421	0.0661	0.0025	0.004	0.006	0.0029	0.0041	0.0114	0.1525	0.0035	0.0056	0.0059	0.0928	0.0068	0.0046	0.0054	0.0035	0.1556	0.1006	0.0066	0.0046	0.0032	0.0225	0.0047	0.0085	0.1702
20	rs6105094	13410638	1.21	0.117675403133419	1.86	0.047416592333268	0.15108517758694	0.052446903819743	0.1421	0.0661	0.0025	0.004	0.006	0.0029	0.0041	0.0114	0.1525	0.0035	0.0056	0.0058	0.0928	0.0068	0.0046	0.0054	0.0035	0.1558	0.1006	0.0066	0.0046	0.0032	0.0225	0.0047	0.0085	0.1702
20	rs2103987	13421045	1.21	0.117675403133419	1.86	0.047416592333268	0.158713645550882	0.0548345780143879	0.142	0.066	0.0025	0.004	0.006	0.0029	0.0041	0.0114	0.1525	0.0035	0.0056	0.0058	0.0928	0.0068	0.0046	0.0054	0.0035	0.1563	0.1006	0.0066	0.0046	0.003	0.0225	0.0047	0.0085	0.17
20	rs73078057	13421187	1.21	0.117675403133419	1.87	0.04181310425502	0.158611382491684	0.0548345780143879	0.142	0.066	0.0025	0.004	0.006	0.0029	0.0041	0.0114	0.1525	0.0035	0.0056	0.0058	0.0928	0.0068	0.0046	0.0054	0.0035	0.1563	0.1006	0.0066	0.0046	0.003	0.0225	0.0047	0.0085	0.17
20	rs75191963	13426300	1.21	0.117675403133419	1.86	0.047416592333268	0.157862637721888	0.0547711565714703	0.142	0.066	0.0025	0.004	0.006	0.0029	0.0041	0.0114	0.1525	0.0035	0.0056	0.0058	0.0928	0.0068	0.0046	0.0054	0.0035	0.1564	0.1006	0.0066	0.0046	0.003	0.0225	0.0047	0.0085	0.17
20	rs6079072	13435157	1.21	0.117675403133419	1.86	0.047416592333268	0.164397828633502	0.0554705311692751	0.142	0.066	0.0025	0.004	0.006	0.0029	0.0041	0.0114	0.1526	0.0034	0.0056	0.0058	0.0928	0.0068	0.0046	0.0054	0.0035	0.1565	0.1006	0.0066	0.0046	0.003	0.0225	0.0047	0.0085	0.1701
20	rs34158263	13442030	1.21	0.117675403133419	1.86	0.047416592333268	0.163980477124397	0.0553430878808383	0.142	0.066	0.0025	0.004	0.006	0.0029	0.0041	0.0114	0.1526	0.0034	0.0056	0.0058	0.0928	0.0068	0.0046	0.0054	0.0035	0.1566	0.1006	0.0066	0.0045	0.003	0.0225	0.0047	0.0085	0.1701
20	rs79632106	13463391	1.21	0.117675403133419	1.86	0.047416592333268	0.165408991188039	0.0547711565714703	0.1417	0.066	0.0026	0.004	0.006	0.0029	0.0041	0.0114	0.1526	0.0033	0.0055	0.0057	0.0928	0.0068	0.0046	0.0054	0.0035	0.157	0.1006	0.0066	0.0045	0.0029	0.0225	0.0047	0.0085	0.1699
20	rs6033733	13475269	1.21	0.117675403133419	1.86	0.047416592333268	0.162593788560457	0.0564946124290138	0.1416	0.0659	0.0026	0.004	0.006	0.0029	0.0042	0.0115	0.1526	0.0033	0.0055	0.0057	0.0929	0.0068	0.0046	0.0054	0.0034	0.1573	0.1006	0.0067	0.0045	0.0029	0.0225	0.0047	0.0086	0.1698
20	rs117630467	13475327	1.21	0.117675403133419	1.86	0.047416592333268	0.162110076814091	0.0564303715929338	0.1416	0.0659	0.0026	0.004	0.006	0.0029	0.0042	0.0115	0.1526	0.0033	0.0055	0.0057	0.0929	0.0068	0.0046	0.0054	0.0034	0.1573	0.1006	0.0067	0.0045	0.0029	0.0225	0.0047	0.0086	0.1698
20	rs6079086	13476583	1.21	0.117675403133419	1.85	0.0536022520271762	0.159123085419892	0.05791583074535	0.1416	0.0659	0.0026	0.004	0.006	0.0029	0.0041	0.0115	0.1526	0.0033	0.0055	0.0057	0.0929	0.0068	0.0046	0.0054	0.0034	0.1573	0.1006	0.0067	0.0045	0.0029	0.0225	0.0047	0.0086	0.1698
20	rs6134904	13516026	1.21	0.117675403133419	1.84	0.0604088827715036	0.156236246700371	0.0528208439220502	0.1418	0.0658	0.0027	0.004	0.006	0.0029	0.004	0.0115	0.1525	0.0033	0.0055	0.0057	0.0925	0.0067	0.0046	0.0055	0.0034	0.1574	0.1007	0.0066	0.0045	0.0029	0.0226	0.0047	0.0086	0.17
20	rs35622676	13526274	1.21	0.117675403133419	1.84	0.0604088827715036	0.163598450240032	0.0515171046324881	0.1418	0.0658	0.0027	0.004	0.006	0.0029	0.004	0.0115	0.1524	0.0033	0.0055	0.0058	0.0925	0.0067	0.0046	0.0055	0.0034	0.1574	0.1008	0.0066	0.0045	0.0029	0.0226	0.0047	0.0086	0.17
20	rs112723315	13562324	1.2	0.134574322401564	1.81	0.0849480383532209	0.144096439476964	0.0554067937494629	0.1418	0.0658	0.0027	0.0039	0.0061	0.003	0.0038	0.0115	0.1522	0.0034	0.0053	0.0061	0.0924	0.0068	0.0046	0.0056	0.0034	0.1572	0.101	0.0066	0.0044	0.003	0.0226	0.0046	0.0086	0.1702
20	rs6134919	13562481	1.2	0.134574322401564	1.81	0.0849480383532209	0.144225267121447	0.0553430878808383	0.1418	0.0658	0.0027	0.0039	0.0061	0.003	0.0038	0.0115	0.1522	0.0034	0.0053	0.0061	0.0924	0.0068	0.0046	0.0056	0.0034	0.1572	0.101	0.0066	0.0044	0.003	0.0226	0.0046	0.0086	0.1702
20	rs17226705	13562587	1.2	0.134574322401564	1.81	0.0849480383532209	0.145517318859278	0.0542649254622272	0.1417	0.0658	0.0027	0.0039	0.0061	0.003	0.0038	0.0115	0.1522	0.0034	0.0053	0.0061	0.0924	0.0068	0.0046	0.0056	0.0034	0.1572	0.101	0.0066	0.0044	0.003	0.0226	0.0046	0.0086	0.1702
20	rs73088100	13581505	1.2	0.134574322401564	1.79	0.105135818603982	0.167266347829802	0.0481101441270902	0.1418	0.0659	0.0027	0.0039	0.0061	0.003	0.0038	0.0115	0.1523	0.0033	0.0051	0.0061	0.0922	0.0066	0.0044	0.0055	0.0032	0.1564	0.1018	0.0067	0.0043	0.003	0.023	0.0046	0.0085	0.1708
20	rs74505405	13584315	1.2	0.134574322401564	1.77	0.128753168183355	0.167794214232504	0.048350110809401	0.1418	0.0659	0.0027	0.0039	0.0061	0.003	0.0038	0.0115	0.1523	0.0033	0.0051	0.0061	0.0922	0.0066	0.0044	0.0055	0.0032	0.1564	0.1018	0.0067	0.0043	0.003	0.023	0.0046	0.0085	0.1708
20	rs77503193	13589262	1.2	0.134574322401564	1.77	0.128753168183355	0.169986358079591	0.0481700866478443	0.1419	0.066	0.0027	0.0039	0.0061	0.003	0.0038	0.0115	0.1523	0.0033	0.0051	0.0061	0.0921	0.0065	0.0044	0.0055	0.0032	0.1562	0.1019	0.0067	0.0043	0.003	0.023	0.0046	0.0085	0.1708
20	rs2295504	13593846	1.2	0.134574322401564	1.77	0.128753168183355	0.165339139426496	0.0489523179733826	0.1419	0.0661	0.0027	0.0039	0.0061	0.003	0.0038	0.0115	0.1523	0.0033	0.0051	0.0061	0.0921	0.0065	0.0044	0.0055	0.0032	0.1561	0.102	0.0067	0.0043	0.003	0.0231	0.0046	0.0085	0.1709
20	rs6042256	13601523	1.2	0.134574322401564	1.77	0.128753168183355	0.146295845561089	0.0543912930221992	0.1417	0.0665	0.0027	0.0038	0.0058	0.0029	0.0037	0.0115	0.1533	0.003	0.005	0.0061	0.0923	0.0063	0.0044	0.0056	0.0033	0.156	0.1011	0.0068	0.0043	0.0031	0.023	0.0046	0.0084	0.1711
20	rs6079126	13609358	1.2	0.134574322401564	1.77	0.128753168183355	0.151052062412579	0.0530082457957203	0.1417	0.0665	0.0027	0.0038	0.0058	0.0029	0.0037	0.0115	0.1532	0.003	0.005	0.0061	0.0924	0.0063	0.0044	0.0056	0.0033	0.156	0.1012	0.0068	0.0043	0.0031	0.023	0.0046	0.0084	0.1712
20	rs117941804	13627319	1.2	0.134574322401564	1.77	0.128753168183355	0.158645465871196	0.052758440569807	0.1417	0.0664	0.0027	0.0038	0.0058	0.0029	0.0038	0.0115	0.153	0.003	0.005	0.0061	0.0925	0.0063	0.0043	0.0056	0.0033	0.1559	0.1013	0.0067	0.0041	0.0031	0.023	0.0046	0.0085	0.1714
20	rs6033792	13641062	1.2	0.134574322401564	1.77	0.128753168183355	0.164049992598996	0.0554705311692751	0.1417	0.0663	0.0027	0.0039	0.0058	0.003	0.0038	0.0115	0.1529	0.003	0.0051	0.0062	0.0927	0.0063	0.0042	0.0055	0.0033	0.1559	0.1014	0.0067	0.004	0.0031	0.0231	0.0046	0.0085	0.1715
20	rs4441543	13650883	1.2	0.134574322401564	1.77	0.128753168183355	0.157319405169206	0.0578509020105785	0.1417	0.0664	0.0027	0.0039	0.0058	0.003	0.0038	0.0115	0.1529	0.0031	0.005	0.0062	0.0926	0.0063	0.0042	0.0055	0.0033	0.1559	0.1016	0.0066	0.004	0.0031	0.023	0.0046	0.0084	0.1714
20	rs6131504	13665598	1.2	0.134574322401564	1.77	0.128753168183355	0.169242000697189	0.066618092830441	0.1421	0.0662	0.0027	0.0039	0.0058	0.003	0.0038	0.0115	0.1534	0.0031	0.005	0.0062	0.0926	0.0062	0.0041	0.0054	0.0033	0.1556	0.1016	0.0066	0.0039	0.0031	0.0229	0.0045	0.0084	0.1717
20	rs77258990	13668372	1.2	0.134574322401564	1.78	0.116496372702931	0.181195885583419	0.0693281128621609	0.1421	0.0663	0.0027	0.0039	0.0057	0.0029	0.0038	0.0115	0.1535	0.0031	0.005	0.0062	0.0926	0.0062	0.0041	0.0054	0.0033	0.1556	0.1016	0.0066	0.0039	0.0031	0.0229	0.0045	0.0084	0.1717
20	rs16994111	13677405	1.21	0.117675403133419	1.77	0.128753168183355	0.10701642311765	0.0774311560206169	0.1432	0.0675	0.0025	0.0038	0.0055	0.0028	0.0035	0.0117	0.1547	0.003	0.0048	0.006	0.0929	0.0063	0.0039	0.0047	0.0032	0.1544	0.1019	0.0063	0.0037	0.0031	0.0226	0.0043	0.0082	0.1721
20	rs73091978	13678212	1.21	0.117675403133419	1.77	0.128753168183355	0.116167991530784	0.0769916772619954	0.1432	0.0675	0.0025	0.0038	0.0055	0.0028	0.0034	0.0117	0.1547	0.003	0.0048	0.0059	0.0928	0.0064	0.0039	0.0047	0.0032	0.1544	0.1019	0.0063	0.0037	0.0032	0.0226	0.0043	0.0082	0.172
20	rs79975477	13683165	1.21	0.117675403133419	1.77	0.128753168183355	0.101804356314041	0.0774311560206169	0.1433	0.0675	0.0025	0.0037	0.0055	0.0027	0.0034	0.0118	0.1551	0.003	0.0048	0.0058	0.0928	0.0065	0.0039	0.0046	0.0031	0.1542	0.1019	0.0063	0.0037	0.0032	0.0227	0.0042	0.0082	0.1722
20	rs73091983	13689239	1.21	0.117675403133419	1.76	0.141944438278083	0.032179741371549	0.165657152777155	0.1458	0.0677	0.0019	0.0023	0.0054	0.0018	0.0028	0.0129	0.1604	0.0027	0.0037	0.0043	0.0924	0.0082	0.003	0.0033	0.0023	0.1506	0.1025	0.0053	0.0034	0.0032	0.0228	0.0034	0.0089	0.1757
20	rs62207651	13689276	1.21	0.117675403133419	1.76	0.141944438278083	0.022191061927297	0.140156389972366	0.1458	0.0678	0.0019	0.0023	0.0054	0.0018	0.0027	0.0129	0.1605	0.0027	0.0037	0.0043	0.0924	0.0082	0.003	0.0033	0.0023	0.1505	0.1025	0.0053	0.0034	0.0032	0.0228	0.0034	0.0089	0.1758
20	rs34414644	13695607	1.19	0.153209069243504	1.76	0.141944438278083	0.0692207197372193	0.297292378186107	0.1469	0.0667	0.0015	0.0015	0.0052	0.0012	0.0024	0.0135	0.1606	0.0026	0.0031	0.0032	0.0946	0.0087	0.0023	0.0026	0.0019	0.1492	0.1016	0.0069	0.0032	0.0031	0.0223	0.0024	0.0091	0.1804
20	rs6042314	13696129	1.19	0.153209069243504	1.76	0.141944438278083	0.0599484820717615	0.277691313097827	0.1469	0.0667	0.0015	0.0015	0.0052	0.0012	0.0024	0.0135	0.1605	0.0027	0.0031	0.0033	0.0946	0.0087	0.0023	0.0026	0.002	0.149	0.1016	0.0069	0.0032	0.0032	0.0223	0.0024	0.0091	0.1804
20	rs6042317	13703687	1.19	0.153209069243504	1.76	0.141944438278083	0.0510542314636808	0.243985864034284	0.1469	0.0667	0.0015	0.0016	0.0052	0.0012	0.0024	0.0135	0.1606	0.0027	0.003	0.0033	0.0945	0.0087	0.0023	0.0026	0.002	0.149	0.1014	0.0069	0.0033	0.0032	0.0223	0.0025	0.0091	0.1805
20	rs34545638	13706377	1.19	0.153209069243504	1.76	0.141944438278083	0.0526347425233728	0.229625873785198	0.1469	0.0667	0.0015	0.0016	0.0052	0.0012	0.0025	0.0135	0.1606	0.0027	0.003	0.0033	0.0945	0.0087	0.0023	0.0026	0.002	0.1489	0.1013	0.007	0.0033	0.0033	0.0223	0.0025	0.0091	0.1806
20	rs4813139	13706428	1.19	0.153209069243504	1.76	0.141944438278083	0.0519245559462112	0.22831455349627	0.1469	0.0667	0.0015	0.0016	0.0052	0.0012	0.0025	0.0135	0.1606	0.0027	0.003	0.0033	0.0945	0.0087	0.0023	0.0026	0.002	0.1489	0.1013	0.007	0.0033	0.0033	0.0223	0.0025	0.0091	0.1806
20	rs73094125	13706875	1.19	0.153209069243504	1.77	0.128753168183355	0.0521436837917787	0.228205386790011	0.1469	0.0667	0.0015	0.0016	0.0052	0.0012	0.0025	0.0135	0.1606	0.0027	0.003	0.0033	0.0945	0.0087	0.0023	0.0026	0.002	0.1489	0.1013	0.007	0.0033	0.0033	0.0223	0.0025	0.0091	0.1806
20	rs116949358	13718235	1.19	0.153209069243504	1.77	0.128753168183355	0.0510542314636808	0.231816804768686	0.147	0.0667	0.0015	0.0016	0.0052	0.0013	0.0025	0.0134	0.1605	0.0026	0.003	0.0033	0.0945	0.0086	0.0023	0.0026	0.0021	0.1489	0.1013	0.0069	0.0033	0.0032	0.0222	0.0025	0.0091	0.1807
20	rs62209176	13724763	1.19	0.153209069243504	1.78	0.116496372702931	0.0512375142319199	0.231487736252763	0.147	0.0667	0.0015	0.0016	0.0052	0.0012	0.0025	0.0134	0.1605	0.0026	0.003	0.0033	0.0945	0.0086	0.0023	0.0026	0.0021	0.1489	0.1013	0.0069	0.0033	0.0032	0.0222	0.0025	0.0091	0.1807
20	rs6079161	13731813	1.19	0.153209069243504	1.78	0.116496372702931	0.0397595084916204	0.230830052828632	0.1472	0.0668	0.0015	0.0017	0.0052	0.0013	0.0025	0.0134	0.1599	0.0026	0.0029	0.0032	0.0951	0.0085	0.0023	0.0025	0.0023	0.1489	0.1012	0.007	0.0033	0.0032	0.0222	0.0025	0.0091	0.1809
20	rs117299050	13738891	1.19	0.153209069243504	1.8	0.0946327581538143	0.0405083108832706	0.229735260309747	0.1472	0.0668	0.0014	0.0017	0.0052	0.0013	0.0025	0.0134	0.1598	0.0025	0.0029	0.0032	0.0951	0.0085	0.0023	0.0025	0.0023	0.1491	0.1013	0.007	0.0033	0.0032	0.0222	0.0025	0.0091	0.1808
20	rs2031933	13739296	1.19	0.153209069243504	1.8	0.0946327581538143	0.0421370457713161	0.232475394744211	0.1472	0.0668	0.0014	0.0017	0.0052	0.0013	0.0025	0.0134	0.1598	0.0025	0.0029	0.0032	0.0951	0.0085	0.0023	0.0025	0.0023	0.1491	0.1013	0.007	0.0033	0.0032	0.0222	0.0025	0.0091	0.181
20	rs118140780	13739914	1.19	0.153209069243504	1.8	0.0946327581538143	0.0425033509464821	0.232804915938675	0.1471	0.0668	0.0014	0.0017	0.0052	0.0013	0.0025	0.0134	0.1598	0.0025	0.0029	0.0032	0.0951	0.0085	0.0023	0.0025	0.0023	0.1493	0.1013	0.007	0.0033	0.0032	0.0222	0.0025	0.0091	0.181
20	rs35664838	13740566	1.19	0.153209069243504	1.8	0.0946327581538143	0.0431681795278919	0.233574384272801	0.1471	0.0668	0.0014	0.0017	0.0052	0.0013	0.0025	0.0134	0.1598	0.0025	0.0029	0.0032	0.0951	0.0085	0.0023	0.0025	0.0023	0.1493	0.1013	0.007	0.0033	0.0032	0.0222	0.0025	0.0091	0.181
20	rs113848931	13744976	1.19	0.153209069243504	1.8	0.0946327581538143	0.0456203228859758	0.242871364984667	0.147	0.0667	0.0014	0.0017	0.0053	0.0013	0.0025	0.0134	0.1598	0.0024	0.0029	0.0032	0.0951	0.0085	0.0023	0.0025	0.0023	0.1493	0.1014	0.007	0.0033	0.0032	0.0222	0.0025	0.0091	0.181
20	rs3180370	13747441	1.19	0.153209069243504	1.8	0.0946327581538143	0.0452665449443819	0.244432118962801	0.147	0.0667	0.0013	0.0017	0.0053	0.0013	0.0025	0.0134	0.1598	0.0024	0.0029	0.0032	0.0951	0.0085	0.0023	0.0025	0.0023	0.1493	0.1014	0.007	0.0033	0.0031	0.0222	0.0025	0.0091	0.181
20	rs117615399	13748370	1.19	0.153209069243504	1.8	0.0946327581538143	0.0472908742622093	0.248460064998204	0.1471	0.0667	0.0013	0.0017	0.0053	0.0012	0.0025	0.0134	0.1599	0.0024	0.0029	0.0032	0.0951	0.0085	0.0023	0.0025	0.0023	0.1493	0.1014	0.007	0.0033	0.0031	0.0222	0.0025	0.0091	0.1811
20	rs78633569	13756089	1.19	0.153209069243504	1.8	0.0946327581538143	0.0482295187645518	0.249245701260408	0.1471	0.0667	0.0013	0.0016	0.0053	0.0012	0.0025	0.0133	0.1599	0.0024	0.0029	0.0032	0.0951	0.0085	0.0023	0.0024	0.0022	0.1494	0.1015	0.007	0.0033	0.0031	0.0222	0.0025	0.0091	0.1811
20	rs56186730	13760783	1.19	0.153209069243504	1.8	0.0946327581538143	0.0494082292599665	0.250144533136699	0.1471	0.0666	0.0013	0.0016	0.0053	0.0012	0.0025	0.0133	0.16	0.0024	0.0029	0.0032	0.0951	0.0085	0.0023	0.0024	0.0022	0.1494	0.1015	0.007	0.0033	0.0031	0.0222	0.0025	0.009	0.1811
20	rs1999112	13770673	1.19	0.153209069243504	1.8	0.0946327581538143	0.0527537369706673	0.254654001453538	0.1472	0.0664	0.0013	0.0016	0.0053	0.0012	0.0026	0.0133	0.1602	0.0024	0.0029	0.0031	0.0952	0.0085	0.0023	0.0021	0.0022	0.1496	0.1019	0.007	0.0033	0.0031	0.0221	0.0025	0.0089	0.1811
20	rs78472568	13771222	1.19	0.153209069243504	1.8	0.0946327581538143	0.0529922667774122	0.255558940540181	0.1471	0.0664	0.0013	0.0016	0.0053	0.0012	0.0026	0.0133	0.1601	0.0024	0.0029	0.0031	0.0952	0.0085	0.0023	0.0021	0.0022	0.1497	0.1019	0.007	0.0033	0.0031	0.0221	0.0025	0.0089	0.1811
20	rs6105169	13779690	1.19	0.153209069243504	1.8	0.0946327581538143	0.0534714928143544	0.264892375237076	0.1471	0.0664	0.0013	0.0016	0.0053	0.0012	0.0026	0.0133	0.16	0.0024	0.0029	0.0031	0.0951	0.0085	0.0022	0.0019	0.0022	0.1503	0.1019	0.007	0.0033	0.0031	0.0221	0.0025	0.0089	0.181
20	rs13037682	13780552	1.19	0.153209069243504	1.81	0.0849480383532209	0.0543691662771706	0.267988377979886	0.1471	0.0664	0.0013	0.0016	0.0054	0.0012	0.0026	0.0133	0.1598	0.0025	0.0029	0.0031	0.0951	0.0085	0.0022	0.0019	0.0022	0.1505	0.1019	0.007	0.0033	0.0031	0.0221	0.0025	0.0089	0.181
20	rs926976	13781124	1.19	0.153209069243504	1.81	0.0849480383532209	0.0551015238337025	0.268792868923807	0.1471	0.0663	0.0013	0.0016	0.0054	0.0012	0.0026	0.0133	0.1597	0.0025	0.0029	0.0031	0.0951	0.0085	0.0022	0.0019	0.0022	0.1506	0.1019	0.007	0.0033	0.0031	0.0221	0.0025	0.0089	0.1809
20	rs73081461	13781639	1.19	0.153209069243504	1.82	0.0760422202337298	0.0555053544683663	0.269598107849824	0.1471	0.0663	0.0012	0.0016	0.0054	0.0012	0.0026	0.0133	0.1597	0.0025	0.0029	0.0031	0.0951	0.0085	0.0022	0.0019	0.0022	0.1506	0.1019	0.007	0.0033	0.0031	0.0221	0.0025	0.0089	0.1809
20	rs79798489	13785733	1.19	0.153209069243504	1.83	0.0678757074061657	0.0590086282323074	0.276646627252981	0.1471	0.0663	0.0012	0.0016	0.0054	0.0012	0.0026	0.0133	0.1597	0.0025	0.0029	0.0031	0.0951	0.0085	0.0022	0.0019	0.0022	0.1508	0.1019	0.007	0.0032	0.0031	0.0222	0.0025	0.0089	0.1809
20	rs111668922	13790884	1.19	0.153209069243504	1.83	0.0678757074061657	0.0612733301335838	0.286678328200725	0.1471	0.0663	0.0012	0.0016	0.0054	0.0012	0.0026	0.0133	0.1597	0.0025	0.0029	0.003	0.0951	0.0085	0.0022	0.0018	0.0022	0.1509	0.1019	0.007	0.0032	0.0031	0.0222	0.0024	0.009	0.181
20	rs2423746	13792314	1.19	0.153209069243504	1.83	0.0678757074061657	0.0616122543489839	0.287382279670815	0.1471	0.0663	0.0012	0.0016	0.0054	0.0012	0.0026	0.0133	0.1597	0.0025	0.0029	0.003	0.0951	0.0085	0.0022	0.0018	0.0022	0.1509	0.1019	0.007	0.0032	0.0031	0.0222	0.0024	0.009	0.181
20	rs75095964	13800437	1.19	0.153209069243504	1.83	0.0678757074061657	0.0659929923328082	0.292324603927345	0.1472	0.0664	0.0012	0.0016	0.0054	0.0012	0.0026	0.0132	0.1596	0.0024	0.0029	0.003	0.0951	0.0087	0.0022	0.0018	0.0022	0.1505	0.1019	0.007	0.0032	0.0031	0.0222	0.0024	0.009	0.1811
20	rs79416844	13801398	1.19	0.153209069243504	1.83	0.0678757074061657	0.0651088091033886	0.294450550902146	0.1473	0.0665	0.0012	0.0016	0.0054	0.0012	0.0026	0.0132	0.1597	0.0024	0.0029	0.003	0.0951	0.0087	0.0022	0.0018	0.0022	0.1503	0.102	0.007	0.0032	0.0031	0.0223	0.0024	0.009	0.181
20	rs118114584	13804892	1.2	0.134574322401564	1.84	0.0604088827715036	0.058935330141603	0.294332320499874	0.1478	0.0669	0.0011	0.0017	0.0054	0.0012	0.0026	0.0132	0.1595	0.0024	0.0029	0.0029	0.0952	0.0088	0.0021	0.0017	0.0022	0.1492	0.1021	0.0071	0.0032	0.0031	0.0224	0.0024	0.0088	0.1814
20	rs2423755	13805463	1.2	0.134574322401564	1.84	0.0604088827715036	0.0572840871539975	0.295160234647221	0.1479	0.067	0.0011	0.0017	0.0054	0.0012	0.0026	0.0132	0.1595	0.0024	0.0029	0.0029	0.0952	0.0088	0.0021	0.0017	0.0022	0.1489	0.1021	0.0071	0.0032	0.0031	0.0225	0.0024	0.0088	0.1815
20	rs11696271	13810578	1.2	0.134574322401564	1.84	0.0604088827715036	0.0484059031844528	0.303000622169218	0.1487	0.0677	0.0011	0.0018	0.0053	0.0013	0.0026	0.0131	0.1594	0.0023	0.0028	0.0028	0.0953	0.0089	0.0021	0.0015	0.0023	0.1472	0.1023	0.007	0.0031	0.003	0.0228	0.0024	0.0085	0.1821
20	rs74864911	13812179	1.2	0.134574322401564	1.85	0.0536022520271762	0.0443070716104808	0.302523690703936	0.1488	0.0679	0.0011	0.0019	0.0053	0.0013	0.0026	0.0131	0.1593	0.0023	0.0028	0.0028	0.0953	0.0088	0.0021	0.0015	0.0023	0.147	0.1023	0.007	0.0031	0.003	0.0228	0.0024	0.0085	0.1822
20	rs6074648	13813474	1.2	0.134574322401564	1.84	0.0604088827715036	0.0406791868018438	0.30240449305306	0.1488	0.0679	0.0011	0.0019	0.0053	0.0013	0.0026	0.0131	0.1593	0.0023	0.0028	0.0028	0.0953	0.0088	0.0021	0.0015	0.0023	0.1469	0.1023	0.007	0.0031	0.003	0.0228	0.0024	0.0085	0.1823
20	rs11698731	13814538	1.2	0.134574322401564	1.85	0.0536022520271762	0.0398156869187269	0.3044327667443	0.1488	0.068	0.0011	0.0019	0.0053	0.0013	0.0026	0.0131	0.1593	0.0023	0.0028	0.0028	0.0953	0.0088	0.0021	0.0015	0.0023	0.1469	0.1023	0.007	0.0031	0.003	0.0228	0.0024	0.0084	0.1823
20	rs6110057	13818297	1.2	0.134574322401564	1.85	0.0536022520271762	0.0364085602001976	0.312826994123563	0.1489	0.0681	0.0011	0.0019	0.0053	0.0012	0.0026	0.0131	0.1593	0.0022	0.0028	0.0027	0.0954	0.0088	0.0021	0.0014	0.0022	0.1468	0.1024	0.007	0.0031	0.0031	0.0228	0.0024	0.0084	0.1823
20	rs6110058	13819741	1.2	0.134574322401564	1.85	0.0536022520271762	0.0360531194634899	0.311022509625061	0.1489	0.0681	0.0011	0.0019	0.0053	0.0013	0.0026	0.0131	0.1593	0.0022	0.0028	0.0027	0.0953	0.0088	0.0021	0.0014	0.0023	0.1468	0.1024	0.007	0.0033	0.0031	0.0228	0.0024	0.0084	0.1822
20	rs113140123	13829806	1.2	0.134574322401564	1.85	0.0536022520271762	0.0413099668744526	0.31487581964768	0.149	0.0679	0.0011	0.0019	0.0053	0.0013	0.0026	0.013	0.1594	0.0022	0.0027	0.0027	0.0954	0.0086	0.002	0.0014	0.0023	0.1467	0.1026	0.007	0.0033	0.003	0.023	0.0023	0.0085	0.1824
20	rs2073290	13830137	1.2	0.134574322401564	1.84	0.0604088827715036	0.0412955569217085	0.315237788631086	0.149	0.0679	0.0011	0.0019	0.0053	0.0012	0.0026	0.013	0.1594	0.0022	0.0027	0.0027	0.0954	0.0086	0.002	0.0014	0.0023	0.1467	0.1026	0.007	0.0033	0.003	0.023	0.0023	0.0085	0.1824
20	rs8120091	13831387	1.2	0.134574322401564	1.85	0.0536022520271762	0.0406791868018438	0.315479169740318	0.149	0.0679	0.0011	0.0019	0.0053	0.0012	0.0026	0.013	0.1594	0.0022	0.0027	0.0028	0.0954	0.0086	0.002	0.0014	0.0023	0.1467	0.1027	0.007	0.0033	0.003	0.023	0.0022	0.0085	0.1824
20	rs117851401	13833252	1.2	0.134574322401564	1.84	0.0604088827715036	0.0413820683790985	0.313670147471775	0.149	0.0679	0.0011	0.0019	0.0053	0.0012	0.0026	0.013	0.1594	0.0021	0.0027	0.0028	0.0954	0.0086	0.002	0.0014	0.0023	0.1467	0.1027	0.007	0.0033	0.003	0.023	0.0022	0.0085	0.1824
20	rs78580470	13836292	1.2	0.134574322401564	1.84	0.0604088827715036	0.0408219611010614	0.314152251697365	0.149	0.0679	0.0011	0.0019	0.0053	0.0012	0.0026	0.013	0.1594	0.0021	0.0027	0.0028	0.0954	0.0086	0.002	0.0014	0.0023	0.1466	0.1027	0.007	0.0033	0.003	0.023	0.0022	0.0085	0.1824
20	rs117553348	13836351	1.2	0.134574322401564	1.84	0.0604088827715036	0.0408076682089265	0.314152251697365	0.149	0.0679	0.0011	0.0019	0.0053	0.0012	0.0026	0.013	0.1594	0.0021	0.0027	0.0028	0.0954	0.0086	0.002	0.0014	0.0023	0.1466	0.1027	0.007	0.0033	0.003	0.023	0.0022	0.0085	0.1824
20	rs6042395	13839527	1.2	0.134574322401564	1.84	0.0604088827715036	0.0399563719283393	0.313549655750438	0.149	0.0679	0.0011	0.0019	0.0053	0.0012	0.0026	0.0131	0.1594	0.0021	0.0027	0.0028	0.0954	0.0086	0.002	0.0014	0.0023	0.1466	0.1027	0.007	0.0033	0.003	0.023	0.0022	0.0085	0.1824
20	rs761812	13846191	1.2	0.134574322401564	1.84	0.0604088827715036	0.0389787314331071	0.316203641319812	0.149	0.0678	0.0011	0.0019	0.0053	0.0012	0.0026	0.0131	0.1594	0.0021	0.0027	0.0028	0.0954	0.0085	0.002	0.0014	0.0023	0.1466	0.1027	0.0071	0.0033	0.003	0.023	0.0022	0.0085	0.1824
20	rs17263416	13848378	1.2	0.134574322401564	1.86	0.047416592333268	0.0406791868018438	0.307782281988098	0.149	0.0678	0.0012	0.0019	0.0053	0.0012	0.0025	0.0131	0.1593	0.0022	0.0027	0.0028	0.0954	0.0085	0.002	0.0014	0.0023	0.1465	0.1027	0.0071	0.0033	0.003	0.0231	0.0022	0.0085	0.1824
20	rs6105173	13851773	1.2	0.134574322401564	1.86	0.047416592333268	0.0415120685066647	0.306824160239112	0.149	0.0678	0.0012	0.0019	0.0053	0.0012	0.0025	0.0131	0.1593	0.0022	0.0027	0.0028	0.0954	0.0085	0.002	0.0014	0.0023	0.1465	0.1027	0.0071	0.0033	0.003	0.0231	0.0022	0.0085	0.1824
20	rs6110079	13860912	1.2	0.134574322401564	1.86	0.047416592333268	0.0382905990172342	0.298716375635655	0.149	0.0678	0.0012	0.0019	0.0053	0.0012	0.0025	0.0132	0.1591	0.0022	0.0027	0.0028	0.0955	0.0086	0.002	0.0014	0.0023	0.1463	0.1026	0.0071	0.0034	0.0031	0.0233	0.0022	0.0086	0.1822
20	rs6042425	13884010	1.2	0.134574322401564	1.86	0.047416592333268	0.0316256008331836	0.293150806912992	0.1491	0.0678	0.0013	0.0019	0.0053	0.0011	0.0024	0.0133	0.159	0.0022	0.0028	0.0028	0.0955	0.0086	0.002	0.0014	0.0023	0.1461	0.1026	0.007	0.0034	0.0031	0.0234	0.0022	0.0087	0.1821
20	rs73900766	13893397	1.2	0.134574322401564	1.86	0.047416592333268	0.020315502843786	0.274792405041777	0.1488	0.0679	0.0014	0.0019	0.0052	0.0012	0.0022	0.0135	0.1585	0.0023	0.003	0.0028	0.0955	0.0086	0.002	0.0014	0.0023	0.1458	0.1027	0.0071	0.0035	0.0032	0.0235	0.0023	0.0089	0.1818
20	rs1018705	13898178	1.2	0.134574322401564	1.86	0.047416592333268	0.0161325685133909	0.267069877555314	0.1487	0.068	0.0015	0.0019	0.0053	0.0012	0.0023	0.0137	0.1584	0.0024	0.003	0.0028	0.0955	0.0087	0.002	0.0014	0.0023	0.1459	0.1023	0.0071	0.0036	0.0032	0.0236	0.0023	0.0089	0.1816
20	rs7263864	13903489	1.2	0.134574322401564	1.86	0.047416592333268	0.0159196554875662	0.258506954013813	0.1485	0.0679	0.0015	0.0019	0.0054	0.0012	0.0023	0.0139	0.1582	0.0024	0.0031	0.0029	0.0955	0.0087	0.0021	0.0015	0.0023	0.1459	0.1021	0.0071	0.0036	0.0032	0.0237	0.0023	0.0089	0.1813
20	rs6074663	13905460	1.2	0.134574322401564	1.86	0.047416592333268	0.0157305339572493	0.252396086480084	0.1485	0.0679	0.0015	0.002	0.0053	0.0012	0.0024	0.014	0.1582	0.0024	0.003	0.0029	0.0955	0.0087	0.0021	0.0015	0.0024	0.146	0.1019	0.0072	0.0037	0.0032	0.0238	0.0023	0.0089	0.1812
20	rs1884559	13909450	1.2	0.134574322401564	1.85	0.0536022520271762	0.0178721969874396	0.269943438854539	0.1476	0.0681	0.0015	0.002	0.0054	0.0012	0.0026	0.0142	0.1581	0.0024	0.0031	0.0029	0.0959	0.0089	0.0021	0.0015	0.0023	0.1464	0.1011	0.0072	0.004	0.0031	0.0242	0.0022	0.0092	0.1804
20	rs73087459	13916028	1.2	0.134574322401564	1.86	0.047416592333268	0.0155574348404571	0.268333068128423	0.1475	0.0681	0.0016	0.002	0.0055	0.0013	0.0026	0.0143	0.158	0.0024	0.0031	0.0029	0.0958	0.0088	0.0021	0.0015	0.0023	0.1466	0.1008	0.0072	0.0041	0.0031	0.0243	0.0022	0.0092	0.1802
20	rs6079226	13918640	1.2	0.134574322401564	1.86	0.047416592333268	0.0145413679795325	0.272595519357223	0.1475	0.0681	0.0016	0.002	0.0055	0.0013	0.0026	0.0143	0.1581	0.0024	0.0031	0.0029	0.0959	0.0088	0.0021	0.0015	0.0023	0.1465	0.1007	0.0072	0.0041	0.003	0.0243	0.0022	0.0092	0.1803
20	rs6105197	13957184	1.2	0.134574322401564	1.86	0.047416592333268	0.0151238013089334	0.26021255155635	0.1473	0.0679	0.0017	0.0021	0.0056	0.0013	0.0027	0.0144	0.158	0.0025	0.0032	0.0029	0.0957	0.0087	0.0021	0.0015	0.0024	0.1468	0.1004	0.0072	0.0042	0.003	0.0245	0.0023	0.0094	0.1798
20	rs78853608	13957835	1.2	0.134574322401564	1.86	0.047416592333268	0.0157885478867794	0.254993235137525	0.1474	0.0679	0.0017	0.0021	0.0056	0.0013	0.0027	0.0145	0.1579	0.0025	0.0032	0.0029	0.0956	0.0088	0.0022	0.0015	0.0021	0.1468	0.1003	0.0072	0.0042	0.003	0.0245	0.0023	0.0094	0.1798
20	rs79801563	13969825	1.2	0.134574322401564	1.86	0.047416592333268	0.0202718818009369	0.250144533136699	0.1474	0.0679	0.0015	0.0021	0.0056	0.0013	0.0028	0.0145	0.1579	0.0026	0.0032	0.0031	0.0955	0.0087	0.0022	0.0016	0.0021	0.1469	0.1001	0.0072	0.0042	0.003	0.0246	0.0023	0.0096	0.1795
20	rs2258930	13974040	1.2	0.134574322401564	1.86	0.047416592333268	0.0206669240490678	0.249807351088719	0.1474	0.0679	0.0015	0.0021	0.0056	0.0013	0.0028	0.0146	0.1578	0.0026	0.0032	0.0031	0.0955	0.0087	0.0023	0.0016	0.0021	0.147	0.1001	0.0072	0.0042	0.003	0.0246	0.0023	0.0096	0.1795
20	rs34335912	13974054	1.2	0.134574322401564	1.86	0.047416592333268	0.0206757655900319	0.249807351088719	0.1474	0.0679	0.0015	0.0021	0.0056	0.0013	0.0028	0.0146	0.1578	0.0026	0.0032	0.0031	0.0955	0.0087	0.0023	0.0016	0.0021	0.147	0.1001	0.0072	0.0042	0.003	0.0246	0.0023	0.0096	0.1795
20	rs17812574	13987668	1.2	0.134574322401564	1.85	0.0536022520271762	0.0199081422319804	0.245101988245849	0.1472	0.0679	0.0015	0.0022	0.0055	0.0014	0.0028	0.0146	0.1576	0.0026	0.0033	0.0032	0.0954	0.0086	0.0023	0.0016	0.0021	0.1472	0.1001	0.0071	0.0042	0.003	0.0246	0.0023	0.0096	0.1795
20	rs117014550	13989396	1.2	0.134574322401564	1.85	0.0536022520271762	0.0197879554228978	0.244766980620074	0.1472	0.0679	0.0015	0.0022	0.0055	0.0014	0.0028	0.0146	0.1576	0.0026	0.0033	0.0032	0.0954	0.0086	0.0023	0.0016	0.0021	0.1472	0.1001	0.0071	0.0042	0.003	0.0246	0.0023	0.0096	0.1795
20	rs75885290	13999918	1.2	0.134574322401564	1.85	0.0536022520271762	0.0193124739171012	0.244097403400763	0.1472	0.068	0.0015	0.0022	0.0055	0.0014	0.0028	0.0146	0.1576	0.0026	0.0033	0.0032	0.0954	0.0086	0.0023	0.0016	0.0021	0.1473	0.1001	0.0071	0.0042	0.003	0.0247	0.0023	0.0096	0.1795
20	rs2258091	14002621	1.2	0.134574322401564	1.84	0.0604088827715036	0.0181360682644355	0.240314210332583	0.1471	0.0679	0.0015	0.0022	0.0055	0.0014	0.0028	0.0146	0.1576	0.0027	0.0033	0.0032	0.0954	0.0086	0.0023	0.0016	0.0021	0.1474	0.1001	0.0071	0.0042	0.003	0.0247	0.0023	0.0096	0.1795
20	rs117516285	14013079	1.2	0.134574322401564	1.84	0.0604088827715036	0.0179837972602548	0.237765735486147	0.1471	0.068	0.0015	0.0022	0.0055	0.0014	0.0028	0.0146	0.1575	0.0027	0.0033	0.0032	0.0953	0.0086	0.0024	0.0016	0.0021	0.1475	0.1001	0.007	0.0042	0.003	0.0247	0.0023	0.0096	0.1795
20	rs12480372	14017004	1.2	0.134574322401564	1.83	0.0678757074061657	0.0179279336466576	0.237876357464678	0.1471	0.068	0.0015	0.0022	0.0055	0.0014	0.0028	0.0146	0.1575	0.0027	0.0033	0.0032	0.0953	0.0085	0.0024	0.0016	0.0021	0.1475	0.1001	0.007	0.0042	0.003	0.0247	0.0023	0.0096	0.1795
20	rs12162441	14020712	1.2	0.134574322401564	1.83	0.0678757074061657	0.0179040309707071	0.237876357464678	0.1471	0.068	0.0015	0.0022	0.0055	0.0014	0.0028	0.0146	0.1575	0.0027	0.0033	0.0032	0.0953	0.0085	0.0024	0.0016	0.0021	0.1475	0.1001	0.007	0.0042	0.003	0.0247	0.0023	0.0096	0.1795
20	rs2259700	14026110	1.2	0.134574322401564	1.83	0.0678757074061657	0.0178881088018366	0.241091558614093	0.1471	0.068	0.0015	0.0022	0.0055	0.0014	0.0028	0.0146	0.1575	0.0027	0.0033	0.0032	0.0954	0.0085	0.0024	0.0016	0.0021	0.1475	0.1	0.007	0.0042	0.0029	0.0247	0.0023	0.0096	0.1794
20	rs74389455	14054963	1.21	0.117675403133419	1.83	0.0678757074061657	0.0117932481530617	0.186769247482587	0.1472	0.0679	0.0018	0.0023	0.0056	0.0015	0.0029	0.0146	0.1583	0.0028	0.0034	0.0035	0.096	0.0081	0.0025	0.0016	0.0022	0.1462	0.0994	0.007	0.0043	0.0031	0.0247	0.0025	0.0096	0.1786
20	rs117909812	14057568	1.2	0.134574322401564	1.84	0.0604088827715036	0.0109460794936892	0.17685467971828	0.1472	0.0679	0.0018	0.0023	0.0056	0.0015	0.0029	0.0146	0.1584	0.0029	0.0035	0.0035	0.0961	0.0081	0.0025	0.0016	0.0022	0.1459	0.0993	0.007	0.0043	0.0031	0.0247	0.0025	0.0096	0.1785
20	rs117145433	14061351	1.2	0.134574322401564	1.84	0.0604088827715036	0.0102030927273392	0.169888028207059	0.1472	0.0679	0.0018	0.0023	0.0056	0.0015	0.0029	0.0147	0.1585	0.0029	0.0035	0.0036	0.0962	0.008	0.0025	0.0016	0.0022	0.1457	0.0991	0.007	0.0043	0.0032	0.0247	0.0026	0.0096	0.1783
20	rs76404329	14069898	1.2	0.134574322401564	1.84	0.0604088827715036	0.00939500884182613	0.160591050923285	0.1473	0.0679	0.0019	0.0023	0.0057	0.0016	0.003	0.0147	0.1587	0.0029	0.0034	0.0036	0.0964	0.0079	0.0025	0.0016	0.0022	0.1455	0.0989	0.0069	0.0044	0.0032	0.0248	0.0026	0.0096	0.1781
20	rs8122275	14077625	1.2	0.134574322401564	1.84	0.0604088827715036	0.00908862875037456	0.154528282011522	0.1473	0.0679	0.0019	0.0023	0.0057	0.0016	0.003	0.0147	0.1588	0.003	0.0034	0.0036	0.0964	0.0079	0.0025	0.0016	0.0022	0.1454	0.0988	0.0069	0.0044	0.0032	0.0248	0.0026	0.0095	0.178
20	rs13040098	14080114	1.2	0.134574322401564	1.84	0.0604088827715036	0.00910304376553841	0.153955216378419	0.1473	0.0679	0.0019	0.0023	0.0057	0.0016	0.003	0.0147	0.1588	0.003	0.0034	0.0036	0.0964	0.0079	0.0025	0.0016	0.0022	0.1454	0.0988	0.0069	0.0044	0.0032	0.0248	0.0026	0.0095	0.178
20	rs117113106	14080338	1.2	0.134574322401564	1.84	0.0604088827715036	0.0090838276029692	0.154241654170004	0.1473	0.0679	0.0019	0.0023	0.0057	0.0016	0.003	0.0147	0.1588	0.003	0.0034	0.0036	0.0964	0.0079	0.0025	0.0016	0.0022	0.1454	0.0988	0.0069	0.0044	0.0032	0.0248	0.0026	0.0095	0.178
20	rs6079305	14100277	1.2	0.134574322401564	1.84	0.0604088827715036	0.00803418282582982	0.161075760449301	0.1472	0.0679	0.002	0.0024	0.0057	0.0016	0.003	0.0148	0.1586	0.003	0.0034	0.0035	0.0965	0.0081	0.0027	0.0016	0.0022	0.1454	0.0988	0.0069	0.0044	0.0031	0.0248	0.0026	0.0095	0.1779
20	rs115658827	14109488	1.2	0.134574322401564	1.84	0.0604088827715036	0.00750598609073272	0.16448313627982	0.1472	0.0679	0.002	0.0024	0.0057	0.0016	0.003	0.0149	0.1585	0.003	0.0033	0.0035	0.0965	0.0081	0.0027	0.0016	0.0023	0.1454	0.0988	0.0069	0.0045	0.0031	0.0248	0.0026	0.0095	0.1777
20	rs11905778	14129065	1.2	0.134574322401564	1.83	0.0678757074061657	0.00842594391007055	0.165951115140525	0.1472	0.068	0.002	0.0024	0.0057	0.0017	0.003	0.0149	0.1584	0.003	0.0032	0.0033	0.0967	0.0083	0.0027	0.0016	0.0023	0.1454	0.0987	0.0068	0.0045	0.0032	0.0247	0.0027	0.0096	0.1777
20	rs6042558	14135671	1.2	0.134574322401564	1.84	0.0604088827715036	0.00854443438290515	0.165853107349619	0.1471	0.0682	0.002	0.0024	0.0057	0.0017	0.003	0.015	0.1583	0.003	0.0031	0.0032	0.0968	0.0083	0.0027	0.0016	0.0023	0.1454	0.0987	0.0068	0.0045	0.0032	0.0246	0.0027	0.0096	0.1776
20	rs6079329	14142942	1.2	0.134574322401564	1.84	0.0604088827715036	0.0105804348187531	0.1696904163356	0.1467	0.0682	0.002	0.0025	0.0057	0.0017	0.0031	0.015	0.1582	0.003	0.0031	0.0031	0.097	0.0083	0.0027	0.0017	0.0023	0.1453	0.0991	0.0068	0.0045	0.0032	0.0246	0.0027	0.0096	0.1775
20	rs11696915	14146332	1.2	0.134574322401564	1.87	0.04181310425502	0.0105912143944802	0.169492884817012	0.1467	0.0682	0.002	0.0025	0.0057	0.0017	0.0032	0.015	0.1582	0.003	0.0031	0.0031	0.0971	0.0083	0.0027	0.0017	0.0023	0.1452	0.0991	0.0068	0.0045	0.0032	0.0245	0.0027	0.0096	0.1775
20	rs8119003	14188396	1.2	0.134574322401564	1.81	0.0849480383532209	0.0138632542437091	0.167522000082148	0.1461	0.0678	0.0021	0.0026	0.0057	0.002	0.0033	0.015	0.1576	0.0031	0.0032	0.0032	0.0986	0.0086	0.0028	0.0019	0.0023	0.1446	0.0995	0.0068	0.0045	0.0032	0.024	0.0027	0.0097	0.1769
20	rs2327819	14191572	1.2	0.134574322401564	1.81	0.0849480383532209	0.0149068843739388	0.169394149205701	0.146	0.0677	0.0021	0.0026	0.0057	0.0021	0.0033	0.015	0.1575	0.0031	0.0032	0.0032	0.0988	0.0087	0.0028	0.0019	0.0024	0.1445	0.0995	0.0067	0.0045	0.0032	0.0239	0.0027	0.0097	0.1769
20	rs79230025	14202012	1.2	0.134574322401564	1.81	0.0849480383532209	0.0187875530626552	0.165265487847853	0.1465	0.068	0.0022	0.0026	0.0058	0.0025	0.0035	0.0149	0.1558	0.0032	0.0032	0.0031	0.0986	0.0088	0.0029	0.0024	0.0024	0.1437	0.099	0.0066	0.0045	0.0034	0.0241	0.0029	0.0099	0.177
20	rs6110209	14217495	1.2	0.134574322401564	1.8	0.0946327581538143	0.0214555112040586	0.1665395885509	0.1468	0.0681	0.0022	0.0026	0.0058	0.0027	0.0035	0.0148	0.1551	0.0032	0.0033	0.0031	0.0985	0.0089	0.0029	0.0025	0.0025	0.1434	0.0989	0.0065	0.0046	0.0034	0.0242	0.0029	0.01	0.177
20	rs6074712	14228081	1.2	0.134574322401564	1.8	0.0946327581538143	0.0232318761258186	0.165461279592916	0.1469	0.0675	0.0022	0.0026	0.0058	0.0027	0.0035	0.0149	0.155	0.0032	0.0033	0.0032	0.0984	0.009	0.0028	0.0025	0.0025	0.1433	0.099	0.0064	0.0046	0.0035	0.0242	0.0029	0.01	0.1777
20	rs17812616	14234321	1.2	0.134574322401564	1.8	0.0946327581538143	0.0238043524191976	0.162143937391934	0.1471	0.0674	0.0022	0.0026	0.0058	0.0027	0.0035	0.0148	0.1549	0.0031	0.0033	0.0032	0.0983	0.009	0.0029	0.0027	0.0025	0.1435	0.0993	0.0058	0.0047	0.0035	0.0242	0.0028	0.01	0.1778
20	rs79972717	14241269	1.2	0.134574322401564	1.8	0.0946327581538143	0.0255823949581561	0.156539983186341	0.1471	0.0674	0.0022	0.0026	0.0058	0.0028	0.0035	0.0148	0.155	0.0031	0.0033	0.0032	0.0983	0.0087	0.0029	0.0027	0.0025	0.1438	0.0994	0.0055	0.0047	0.0035	0.0242	0.0028	0.01	0.1779
20	rs640485	14243010	1.2	0.134574322401564	1.8	0.0946327581538143	0.02647963773952	0.1593332279395	0.1471	0.0674	0.0022	0.0026	0.0058	0.0028	0.0035	0.0148	0.155	0.0031	0.0033	0.0032	0.0983	0.0087	0.0029	0.0027	0.0025	0.1438	0.0994	0.0055	0.0047	0.0035	0.0242	0.0028	0.01	0.1779
20	rs6110220	14245838	1.2	0.134574322401564	1.8	0.0946327581538143	0.0277905518692217	0.159429859138045	0.1472	0.0674	0.0022	0.0026	0.0058	0.0028	0.0035	0.0148	0.155	0.0031	0.0032	0.0032	0.0983	0.0086	0.0029	0.0027	0.0025	0.1438	0.0995	0.0054	0.0047	0.0035	0.0242	0.0028	0.01	0.1779
20	rs487231	14245880	1.2	0.134574322401564	1.8	0.0946327581538143	0.0277905518692217	0.159623183808191	0.1472	0.0674	0.0022	0.0026	0.0058	0.0028	0.0035	0.0148	0.155	0.0031	0.0032	0.0032	0.0983	0.0086	0.0029	0.0027	0.0025	0.1438	0.0995	0.0054	0.0047	0.0035	0.0242	0.0028	0.01	0.1779
20	rs2208453	14262828	1.21	0.117675403133419	1.79	0.105135818603982	0.0454508910363299	0.171868555336024	0.1471	0.0676	0.0022	0.0029	0.0058	0.0029	0.0035	0.0148	0.1547	0.0031	0.0033	0.0032	0.0983	0.0086	0.0028	0.0028	0.0024	0.1437	0.0997	0.005	0.0047	0.0035	0.0241	0.0028	0.01	0.1781
20	rs77362386	14280596	1.21	0.117675403133419	1.79	0.105135818603982	0.0603383443500323	0.161463899793957	0.1474	0.0677	0.0021	0.003	0.0058	0.0029	0.0035	0.0148	0.1542	0.0032	0.0032	0.0034	0.0981	0.0083	0.0028	0.0029	0.0023	0.1437	0.0995	0.005	0.0047	0.0035	0.0241	0.0028	0.01	0.1786
20	rs1980625	14288800	1.21	0.117675403133419	1.78	0.116496372702931	0.0634215244461662	0.159043458968422	0.1474	0.0677	0.0021	0.003	0.0058	0.0029	0.0035	0.0148	0.1542	0.0032	0.0032	0.0034	0.098	0.0083	0.0028	0.0029	0.0023	0.1437	0.0994	0.0051	0.0047	0.0035	0.0241	0.0028	0.01	0.1787
20	rs80027336	14290463	1.21	0.117675403133419	1.78	0.116496372702931	0.0634984625239767	0.15300179864157	0.1475	0.0678	0.0021	0.003	0.0058	0.0029	0.0035	0.0148	0.1542	0.0032	0.0032	0.0035	0.0979	0.0082	0.0028	0.0029	0.0023	0.1437	0.0995	0.0051	0.0047	0.0035	0.0241	0.0028	0.01	0.1788
20	rs35253731	14306773	1.21	0.117675403133419	1.78	0.116496372702931	0.0754844320576057	0.158078914483586	0.1479	0.0679	0.0021	0.003	0.0058	0.003	0.0036	0.0148	0.1539	0.0032	0.0032	0.0036	0.0971	0.008	0.0027	0.0029	0.0022	0.1437	0.0993	0.0051	0.0047	0.0036	0.0241	0.0029	0.01	0.1793
20	rs6042672	14306896	1.21	0.117675403133419	1.78	0.116496372702931	0.0797603861920772	0.160494171036998	0.1479	0.0679	0.0021	0.003	0.0058	0.003	0.0036	0.0148	0.1539	0.0032	0.0032	0.0036	0.0971	0.0081	0.0027	0.0029	0.0022	0.1435	0.0993	0.0051	0.0047	0.0036	0.0241	0.0029	0.01	0.1793
20	rs36034779	14307019	1.21	0.117675403133419	1.78	0.116496372702931	0.0743057626899984	0.161949537948731	0.1479	0.0679	0.0021	0.003	0.0057	0.003	0.0036	0.0148	0.1541	0.0032	0.0032	0.0036	0.097	0.0081	0.0027	0.0029	0.0022	0.1436	0.0994	0.0051	0.0046	0.0035	0.0241	0.0029	0.01	0.1793
20	rs8120693	14307024	1.21	0.117675403133419	1.78	0.116496372702931	0.0743057626899984	0.161949537948731	0.1479	0.0679	0.0021	0.003	0.0057	0.003	0.0036	0.0148	0.1541	0.0032	0.0032	0.0036	0.097	0.0081	0.0027	0.0029	0.0022	0.1436	0.0994	0.0051	0.0046	0.0035	0.0241	0.0029	0.01	0.1793
20	rs78863069	14317347	1.21	0.117675403133419	1.78	0.116496372702931	0.0775267160910948	0.149398206452259	0.1477	0.0679	0.0021	0.003	0.0057	0.003	0.0036	0.0148	0.1539	0.0032	0.0032	0.0036	0.0967	0.0081	0.0027	0.0029	0.0022	0.1436	0.0997	0.0051	0.0046	0.0036	0.0241	0.0029	0.0101	0.1795
20	rs6079395	14327899	1.21	0.117675403133419	1.78	0.116496372702931	0.0901156941386536	0.140525634072531	0.1474	0.0677	0.0021	0.003	0.0056	0.003	0.0036	0.0148	0.1536	0.0032	0.0032	0.0036	0.0962	0.0082	0.0027	0.0029	0.0022	0.1436	0.1002	0.0051	0.0047	0.0037	0.0241	0.0029	0.0101	0.1797
20	rs717327	14342271	1.21	0.117675403133419	1.78	0.116496372702931	0.118471189279254	0.146293899622087	0.1471	0.0676	0.002	0.0032	0.0055	0.003	0.0037	0.0152	0.1543	0.0032	0.0032	0.0037	0.0955	0.0083	0.0028	0.003	0.0022	0.1437	0.1005	0.0051	0.0047	0.0037	0.0241	0.0027	0.0101	0.1796
20	rs1998235	14352704	1.21	0.117675403133419	1.78	0.116496372702931	0.150919644704605	0.156443977835024	0.1451	0.0674	0.0021	0.0036	0.0058	0.0032	0.004	0.0171	0.1555	0.0035	0.0036	0.0039	0.0919	0.0085	0.0029	0.0031	0.0025	0.1427	0.1013	0.0052	0.005	0.004	0.0247	0.0027	0.0101	0.178
20	rs6079407	14353801	1.21	0.117675403133419	1.83	0.0678757074061657	0.161868537703366	0.142098864716705	0.1438	0.0674	0.0022	0.0036	0.0059	0.0032	0.0041	0.018	0.1544	0.0037	0.0038	0.0041	0.091	0.0084	0.003	0.0031	0.0025	0.1424	0.1017	0.0053	0.0052	0.0041	0.026	0.0026	0.0101	0.1778
20	rs204652	14358926	1.21	0.117675403133419	1.82	0.0760422202337298	0.157556933774328	0.130232445763723	0.1437	0.0674	0.0022	0.0036	0.0059	0.0032	0.0041	0.0181	0.1544	0.0037	0.0038	0.0041	0.0909	0.0084	0.0029	0.0031	0.0025	0.1423	0.1017	0.0053	0.0052	0.0041	0.0261	0.0026	0.0101	0.1778
20	rs73092459	14360976	1.21	0.117675403133419	1.82	0.0760422202337298	0.157048202246783	0.133843103909658	0.1437	0.0674	0.0022	0.0036	0.0059	0.0032	0.0041	0.0181	0.1543	0.0038	0.0039	0.0041	0.0909	0.0084	0.003	0.0031	0.0025	0.1423	0.1017	0.0053	0.0052	0.0041	0.0261	0.0026	0.0101	0.1778
20	rs10485772	14364927	1.21	0.117675403133419	1.82	0.0760422202337298	0.164606737189811	0.13960318846122	0.1436	0.0674	0.0022	0.0036	0.006	0.0032	0.0041	0.0182	0.1543	0.0038	0.0039	0.0041	0.0906	0.0084	0.003	0.0031	0.0025	0.1423	0.1017	0.0053	0.0052	0.0042	0.0262	0.0026	0.0101	0.1778
20	rs79901073	14371534	1.21	0.117675403133419	1.82	0.0760422202337298	0.157930619299688	0.131672330810134	0.1435	0.0675	0.0023	0.0036	0.0061	0.0032	0.0041	0.0183	0.1541	0.0038	0.0039	0.0041	0.0905	0.0084	0.003	0.0031	0.0025	0.1421	0.1017	0.0052	0.0052	0.0042	0.0263	0.0026	0.0101	0.1777
20	rs75132130	14376421	1.21	0.117675403133419	1.83	0.0678757074061657	0.156303814953888	0.129066862162823	0.1434	0.0676	0.0023	0.0036	0.0061	0.0032	0.0041	0.0183	0.1541	0.0038	0.004	0.0042	0.0904	0.0084	0.003	0.0031	0.0025	0.1421	0.1016	0.0052	0.0052	0.0043	0.0263	0.0027	0.01	0.1777
20	rs116663873	14385961	1.21	0.117675403133419	1.83	0.0678757074061657	0.163182288510134	0.146012857315485	0.1434	0.0676	0.0023	0.0036	0.0063	0.0032	0.0041	0.0183	0.1541	0.0038	0.0041	0.0042	0.0901	0.0085	0.003	0.0031	0.0025	0.1423	0.1014	0.0052	0.0052	0.0043	0.0264	0.0026	0.01	0.1778
20	rs6110278	14388215	1.21	0.117675403133419	1.84	0.0604088827715036	0.166388726883707	0.153573595268174	0.1434	0.0676	0.0023	0.0036	0.0063	0.0032	0.004	0.0183	0.1541	0.0038	0.0041	0.0042	0.0901	0.0085	0.003	0.0031	0.0025	0.1424	0.1014	0.0052	0.0052	0.0043	0.0265	0.0026	0.01	0.1778
20	rs117260426	14389985	1.21	0.117675403133419	1.89	0.0322004798625665	0.158781842458314	0.144423980149105	0.1434	0.0676	0.0023	0.0036	0.0063	0.0032	0.004	0.0183	0.1541	0.0038	0.0041	0.0042	0.09	0.0085	0.003	0.0031	0.0025	0.1424	0.1014	0.0052	0.0052	0.0043	0.0265	0.0026	0.01	0.1778
20	rs62204370	14390005	1.21	0.117675403133419	1.89	0.0322004798625665	0.158679553557586	0.144237467462872	0.1434	0.0676	0.0023	0.0036	0.0063	0.0032	0.004	0.0183	0.1541	0.0038	0.0041	0.0042	0.09	0.0085	0.003	0.0031	0.0025	0.1424	0.1014	0.0052	0.0052	0.0043	0.0265	0.0026	0.01	0.1778
20	rs66980079	14402312	1.21	0.117675403133419	1.89	0.0322004798625665	0.092132129516863	0.162824983309083	0.1431	0.068	0.0025	0.0037	0.0063	0.0033	0.0039	0.0185	0.1533	0.0041	0.0042	0.0041	0.0887	0.0086	0.0029	0.003	0.0027	0.1432	0.1008	0.0053	0.0053	0.0045	0.0272	0.0027	0.0098	0.1777
20	rs73092679	14409362	1.21	0.117675403133419	1.89	0.0322004798625665	0.0886755791867965	0.157020324167368	0.1431	0.068	0.0025	0.0037	0.0063	0.0033	0.0038	0.0185	0.1532	0.0041	0.0042	0.0041	0.0885	0.0086	0.0029	0.003	0.0027	0.1432	0.1007	0.0053	0.0053	0.0045	0.0273	0.0027	0.0098	0.1777
20	rs915075	14421894	1.21	0.117675403133419	1.89	0.0322004798625665	0.0862845362431465	0.165657152777155	0.1431	0.0681	0.0026	0.0037	0.0063	0.0033	0.0038	0.0185	0.1531	0.0042	0.0042	0.0041	0.0883	0.0086	0.0029	0.003	0.0028	0.1433	0.1008	0.0053	0.0053	0.0045	0.0273	0.0027	0.0098	0.1777
20	rs117571482	14431435	1.21	0.117675403133419	1.89	0.0322004798625665	0.0829242579871079	0.183714477515558	0.1431	0.0681	0.0026	0.0037	0.0063	0.0033	0.0038	0.0187	0.1531	0.0042	0.0042	0.0041	0.0881	0.0087	0.0028	0.003	0.0028	0.1433	0.1007	0.0054	0.0053	0.0046	0.0275	0.0027	0.0098	0.1777
20	rs2064808	14434250	1.21	0.117675403133419	1.89	0.0322004798625665	0.0855122950932226	0.200516520419865	0.1431	0.0681	0.0026	0.0037	0.0063	0.0033	0.0038	0.0187	0.1531	0.0042	0.0042	0.0041	0.0881	0.0087	0.0028	0.003	0.0028	0.1434	0.1006	0.0054	0.0054	0.0046	0.0275	0.0027	0.0098	0.1777
20	rs117743890	14435201	1.21	0.117675403133419	1.9	0.0281172319502089	0.0840964448895241	0.201877822249935	0.1431	0.0681	0.0026	0.0037	0.0063	0.0033	0.0038	0.0187	0.1531	0.0042	0.0042	0.0041	0.0881	0.0087	0.0028	0.003	0.0028	0.1434	0.1006	0.0054	0.0054	0.0046	0.0275	0.0027	0.0098	0.1777
20	rs75745828	14459366	1.21	0.117675403133419	1.89	0.0322004798625665	0.065697395060736	0.184730818391062	0.143	0.0682	0.0026	0.0037	0.0062	0.0033	0.0038	0.0189	0.153	0.0043	0.0042	0.004	0.0879	0.0087	0.0028	0.003	0.0028	0.1434	0.1006	0.0054	0.0053	0.0046	0.0274	0.0027	0.0097	0.1777
20	rs73096611	14467744	1.21	0.117675403133419	1.89	0.0322004798625665	0.0313867714216262	0.165853107349619	0.1426	0.0687	0.0027	0.0036	0.0062	0.0031	0.0037	0.019	0.1531	0.0045	0.0044	0.0039	0.0874	0.0089	0.0028	0.0029	0.003	0.1436	0.1005	0.0054	0.0053	0.0047	0.0274	0.0029	0.0093	0.1778
20	rs2327854	14476048	1.21	0.117675403133419	1.89	0.0322004798625665	0.0328634849028772	0.178360128274988	0.1426	0.0687	0.0027	0.0036	0.0062	0.0031	0.0037	0.019	0.1531	0.0045	0.0044	0.0039	0.0874	0.0089	0.0028	0.0029	0.003	0.1436	0.1005	0.0054	0.0053	0.0047	0.0274	0.0029	0.0093	0.1778
20	rs117435360	14477413	1.21	0.117675403133419	1.9	0.0281172319502089	0.0287754388268347	0.170382409101083	0.1426	0.0687	0.0027	0.0036	0.0062	0.0031	0.0037	0.019	0.1531	0.0045	0.0044	0.0039	0.0873	0.0089	0.0028	0.0029	0.003	0.1436	0.1005	0.0054	0.0053	0.0047	0.0274	0.0029	0.0093	0.1778
20	rs398879	14489658	1.21	0.117675403133419	1.9	0.0281172319502089	0.0246267238377614	0.171372673444285	0.1426	0.0687	0.0028	0.0036	0.0062	0.0031	0.0037	0.019	0.1532	0.0045	0.0044	0.0039	0.0872	0.0089	0.0028	0.0029	0.003	0.1436	0.1006	0.0054	0.0053	0.0047	0.0274	0.0029	0.0092	0.178
20	rs6079470	14501223	1.21	0.117675403133419	1.9	0.0281172319502089	0.0242080845752696	0.185749077005445	0.1428	0.0686	0.0027	0.0036	0.0061	0.003	0.0036	0.019	0.1533	0.0045	0.0044	0.0039	0.0872	0.0089	0.0027	0.0028	0.003	0.1436	0.1005	0.0054	0.0053	0.0047	0.0274	0.0029	0.0091	0.1782
20	rs74451485	14502953	1.21	0.117675403133419	1.89	0.0322004798625665	0.0238631315078332	0.187177849683327	0.1427	0.0686	0.0027	0.0036	0.0061	0.003	0.0036	0.019	0.1533	0.0045	0.0044	0.0039	0.0872	0.0089	0.0027	0.0028	0.003	0.1437	0.1005	0.0054	0.0053	0.0047	0.0274	0.0029	0.0091	0.1782
20	rs6079476	14506766	1.21	0.117675403133419	1.89	0.0322004798625665	0.0238631315078332	0.190149301540982	0.1426	0.0686	0.0027	0.0036	0.0061	0.003	0.0036	0.019	0.1534	0.0045	0.0044	0.0039	0.0872	0.0089	0.0027	0.0028	0.003	0.1437	0.1005	0.0054	0.0053	0.0047	0.0274	0.0029	0.0091	0.1782
20	rs6033975	14509143	1.21	0.117675403133419	1.89	0.0322004798625665	0.0114807318890776	0.206085717253098	0.1437	0.0693	0.0026	0.0032	0.006	0.0028	0.0034	0.019	0.1536	0.0046	0.0045	0.0038	0.0862	0.0088	0.0026	0.0025	0.0031	0.1439	0.1007	0.0056	0.0056	0.0048	0.0274	0.0028	0.0085	0.1784
20	rs116860855	14509517	1.22	0.102418512327744	1.89	0.0322004798625665	0.00968394319310725	0.198949632167087	0.1438	0.0696	0.0026	0.0032	0.0059	0.0027	0.0034	0.0189	0.1534	0.0046	0.0045	0.0038	0.0863	0.0088	0.0025	0.0024	0.0031	0.1438	0.1012	0.0055	0.0057	0.0047	0.0273	0.0028	0.0085	0.1786
20	rs76922416	14509995	1.22	0.102418512327744	1.89	0.0322004798625665	0.00888391451690264	0.176253736723342	0.144	0.0699	0.0026	0.0031	0.0057	0.0026	0.0033	0.0189	0.153	0.0046	0.0045	0.0037	0.0863	0.0088	0.0025	0.0022	0.0032	0.1437	0.1018	0.0054	0.0057	0.0047	0.0272	0.0029	0.0084	0.1788
20	rs73098608	14510045	1.22	0.102418512327744	1.89	0.0322004798625665	0.00870594181063584	0.170580301813617	0.144	0.0699	0.0026	0.0031	0.0057	0.0026	0.0033	0.0189	0.153	0.0046	0.0045	0.0037	0.0863	0.0088	0.0025	0.0022	0.0031	0.1437	0.1018	0.0054	0.0057	0.0047	0.0272	0.0029	0.0083	0.1789
20	rs73901269	14510068	1.22	0.102418512327744	1.89	0.0322004798625665	0.00923842323197401	0.189943862760681	0.1441	0.0699	0.0026	0.0031	0.0057	0.0026	0.0033	0.0189	0.153	0.0046	0.0045	0.0037	0.0862	0.0088	0.0025	0.0022	0.0031	0.1437	0.1019	0.0054	0.0057	0.0047	0.0272	0.0029	0.0083	0.179
20	rs1569997	14513687	1.22	0.102418512327744	1.89	0.0322004798625665	0.00739459415561779	0.181283119146183	0.1447	0.0691	0.0027	0.0029	0.0055	0.0024	0.0032	0.0187	0.1524	0.0047	0.0046	0.0037	0.0859	0.0088	0.0024	0.0019	0.0032	0.1441	0.1028	0.0056	0.0057	0.0046	0.027	0.003	0.0082	0.1795
20	rs17191669	14514261	1.22	0.102418512327744	1.87	0.04181310425502	0.0070957986498249	0.169098063038906	0.1447	0.0691	0.0027	0.0029	0.0055	0.0024	0.0032	0.0187	0.1524	0.0047	0.0046	0.0038	0.0859	0.0089	0.0024	0.0018	0.0032	0.1441	0.1028	0.0057	0.0057	0.0046	0.027	0.003	0.0082	0.1795
20	rs17191676	14517610	1.23	0.0887081089854507	1.86	0.047416592333268	0.00653359709957682	0.163897230217901	0.1448	0.0691	0.0027	0.0029	0.0055	0.0024	0.0032	0.0187	0.1526	0.0047	0.0046	0.0038	0.0858	0.0089	0.0024	0.0017	0.0032	0.1441	0.1029	0.0057	0.0057	0.0046	0.0269	0.0031	0.0082	0.1795
20	rs1884700	14520882	1.23	0.0887081089854507	1.86	0.047416592333268	0.00579280196456983	0.152811369324304	0.1449	0.0688	0.0028	0.0029	0.0054	0.0025	0.0032	0.0187	0.1528	0.0047	0.0045	0.0038	0.0858	0.0089	0.0024	0.0017	0.0031	0.144	0.1028	0.0058	0.0058	0.0046	0.0269	0.0032	0.0081	0.1794
20	rs2208125	14523969	1.23	0.0887081089854507	1.86	0.047416592333268	0.00669547224190174	0.172364936005545	0.1451	0.0685	0.0028	0.0029	0.0054	0.0026	0.0032	0.0188	0.1529	0.0047	0.0045	0.0038	0.0856	0.0089	0.0024	0.0018	0.0031	0.1439	0.1027	0.006	0.0059	0.0047	0.0269	0.0033	0.0081	0.1793
20	rs2208126	14537160	1.23	0.0887081089854507	1.86	0.047416592333268	0.0104357189347408	0.261351566669545	0.1461	0.0679	0.0029	0.003	0.0056	0.0026	0.0031	0.0187	0.1518	0.0047	0.0045	0.0036	0.0845	0.009	0.0024	0.0019	0.0031	0.1443	0.1035	0.0063	0.0059	0.0046	0.0266	0.0033	0.0083	0.1795
20	rs16994677	14542663	1.23	0.0887081089854507	1.85	0.0536022520271762	0.0133302147700975	0.276414639466011	0.1464	0.0679	0.0029	0.003	0.0056	0.0026	0.0031	0.0185	0.1517	0.0047	0.0045	0.0036	0.0842	0.009	0.0024	0.0019	0.0031	0.1444	0.1038	0.0063	0.0059	0.0046	0.0264	0.0033	0.0083	0.1797
20	rs117733069	14543149	1.23	0.0887081089854507	1.85	0.0536022520271762	0.0131390641795526	0.270864990982029	0.1465	0.0679	0.0029	0.003	0.0056	0.0026	0.0031	0.0185	0.1517	0.0047	0.0045	0.0036	0.0842	0.0089	0.0024	0.0019	0.0031	0.1444	0.1038	0.0063	0.0059	0.0046	0.0264	0.0033	0.0083	0.1797
20	rs6079494	14547060	1.23	0.0887081089854507	1.85	0.0536022520271762	0.0147612535806207	0.248908903717352	0.1466	0.0679	0.0029	0.003	0.0056	0.0027	0.0031	0.0184	0.1515	0.0047	0.0044	0.0036	0.0839	0.0089	0.0024	0.0019	0.0031	0.1445	0.104	0.0063	0.0059	0.0046	0.0264	0.0033	0.0083	0.1798
20	rs2423823	14550380	1.23	0.0887081089854507	1.85	0.0536022520271762	0.0172132023132812	0.25284716171274	0.1468	0.0679	0.0029	0.003	0.0056	0.0027	0.0031	0.0183	0.1513	0.0047	0.0044	0.0036	0.0838	0.0089	0.0024	0.0019	0.003	0.1445	0.1041	0.0063	0.0059	0.0046	0.0263	0.0033	0.0083	0.18
20	rs1028812	14565798	1.23	0.0887081089854507	1.84	0.0604088827715036	0.017493410257467	0.244097403400763	0.1468	0.068	0.0029	0.003	0.0056	0.0027	0.0031	0.0183	0.1514	0.0047	0.0044	0.0036	0.0838	0.009	0.0024	0.0019	0.003	0.1444	0.1043	0.0063	0.0059	0.0046	0.0261	0.0033	0.0083	0.1799
20	rs2876381	14572425	1.23	0.0887081089854507	1.84	0.0604088827715036	0.0191530545214069	0.247563158973308	0.1468	0.068	0.0029	0.003	0.0056	0.0027	0.0031	0.0183	0.1513	0.0048	0.0044	0.0036	0.0839	0.009	0.0024	0.0018	0.003	0.1443	0.1046	0.0063	0.0058	0.0046	0.0261	0.0033	0.0083	0.1798
20	rs2145007	14573967	1.23	0.0887081089854507	1.84	0.0604088827715036	0.0198136652644721	0.225155616494644	0.1467	0.068	0.0029	0.003	0.0056	0.0027	0.0031	0.0182	0.1514	0.0048	0.0044	0.0036	0.084	0.009	0.0025	0.0018	0.003	0.1439	0.1048	0.0063	0.0058	0.0046	0.0261	0.0033	0.0084	0.1797
20	rs6033985	14583895	1.23	0.0887081089854507	1.82	0.0760422202337298	0.0240400929336937	0.214266761911741	0.1469	0.0683	0.0029	0.003	0.0056	0.0027	0.0031	0.0182	0.1514	0.0048	0.0044	0.0035	0.0841	0.009	0.0025	0.0018	0.0029	0.1431	0.1055	0.0063	0.0057	0.0046	0.026	0.0032	0.0084	0.1794
20	rs75655285	14596677	1.23	0.0887081089854507	1.81	0.0849480383532209	0.0242675759344839	0.188200686942018	0.147	0.0684	0.0029	0.003	0.0056	0.0027	0.0031	0.0182	0.1513	0.0048	0.0044	0.0035	0.0841	0.0091	0.0025	0.0018	0.003	0.1431	0.1058	0.0063	0.0057	0.0047	0.0258	0.0032	0.0085	0.1792
20	rs4813164	14600877	1.23	0.0887081089854507	1.81	0.0849480383532209	0.0352718894921659	0.192414099329676	0.147	0.0686	0.0028	0.0031	0.0056	0.0028	0.0031	0.0181	0.1512	0.0048	0.0044	0.0035	0.0838	0.0092	0.0025	0.0019	0.003	0.1429	0.1063	0.0063	0.0057	0.0047	0.0255	0.0031	0.0085	0.179
20	rs117181215	14622728	1.23	0.0887081089854507	1.81	0.0849480383532209	0.0539190794404673	0.153382911667187	0.147	0.069	0.0028	0.0031	0.0055	0.0028	0.0031	0.0179	0.1509	0.0049	0.0044	0.0035	0.0836	0.0091	0.0026	0.0019	0.003	0.1428	0.107	0.0062	0.0057	0.0049	0.0253	0.0031	0.0085	0.1787
20	rs1932935	14626845	1.23	0.0887081089854507	1.8	0.0946327581538143	0.0590452999392411	0.160591050923285	0.147	0.0691	0.0028	0.0031	0.0056	0.0029	0.0031	0.0179	0.1509	0.0049	0.0044	0.0035	0.0835	0.0091	0.0026	0.0019	0.003	0.1428	0.1071	0.0062	0.0057	0.005	0.0253	0.0031	0.0085	0.1787
20	rs75045402	14636950	1.24	0.0764474044013007	1.79	0.105135818603982	0.0578792885587148	0.145451359012287	0.147	0.0693	0.0028	0.003	0.0054	0.0029	0.0031	0.0177	0.1512	0.0049	0.0044	0.0034	0.0834	0.0091	0.0026	0.002	0.003	0.1426	0.1075	0.0062	0.0057	0.005	0.0252	0.0031	0.0085	0.1787
20	rs16994782	14640546	1.24	0.0764474044013007	1.79	0.105135818603982	0.0597079766107545	0.146575137116279	0.1471	0.0693	0.0028	0.003	0.0054	0.0029	0.0031	0.0176	0.1512	0.0049	0.0044	0.0034	0.0834	0.0091	0.0026	0.002	0.003	0.1426	0.1076	0.0061	0.0057	0.005	0.0252	0.0031	0.0085	0.1787
20	rs6034002	14644379	1.24	0.0764474044013007	1.81	0.0849480383532209	0.0635754620141528	0.174754481808434	0.1471	0.0694	0.0027	0.003	0.0054	0.0029	0.0031	0.0176	0.1513	0.0049	0.0044	0.0033	0.0834	0.0092	0.0026	0.002	0.003	0.1425	0.1076	0.0062	0.0057	0.0049	0.0252	0.003	0.0085	0.1787
20	rs79726842	14652403	1.24	0.0764474044013007	1.82	0.0760422202337298	0.0504409732247566	0.122155699549981	0.147	0.0696	0.0028	0.0031	0.0053	0.003	0.0031	0.0176	0.1514	0.0048	0.0044	0.0033	0.0834	0.0091	0.0026	0.002	0.003	0.1424	0.1074	0.0062	0.0058	0.0049	0.025	0.0031	0.0087	0.1785
20	rs76305016	14652836	1.24	0.0764474044013007	1.82	0.0760422202337298	0.0507221210934309	0.12656961955527	0.147	0.0696	0.0028	0.0031	0.0053	0.003	0.0031	0.0176	0.1514	0.0048	0.0044	0.0033	0.0834	0.0091	0.0026	0.002	0.003	0.1424	0.1074	0.0062	0.0058	0.0049	0.025	0.0031	0.0087	0.1785
20	rs73102514	14652973	1.24	0.0764474044013007	1.82	0.0760422202337298	0.0508547902242742	0.127370324927929	0.147	0.0696	0.0028	0.0031	0.0053	0.003	0.0031	0.0176	0.1514	0.0048	0.0044	0.0033	0.0834	0.0091	0.0026	0.002	0.003	0.1423	0.1074	0.0062	0.0058	0.0049	0.025	0.0031	0.0087	0.1785
20	rs11087101	14658870	1.24	0.0764474044013007	1.81	0.0849480383532209	0.047607659997326	0.119187917616413	0.1469	0.0697	0.0028	0.0031	0.0053	0.003	0.0031	0.0176	0.1513	0.0048	0.0044	0.0033	0.0834	0.0091	0.0026	0.002	0.0032	0.1423	0.1074	0.0062	0.0058	0.0048	0.025	0.0031	0.0088	0.1785
20	rs6034010	14668243	1.24	0.0764474044013007	1.81	0.0849480383532209	0.0235314219285327	0.0974293009109307	0.1471	0.0703	0.0028	0.0032	0.0056	0.0031	0.0033	0.0175	0.1519	0.0048	0.0046	0.0033	0.0832	0.0091	0.0027	0.0022	0.0033	0.1415	0.1072	0.0062	0.0057	0.0045	0.0243	0.0031	0.0086	0.1781
20	rs17189450	14670446	1.25	0.0655389160366862	1.83	0.0678757074061657	0.0219685171752525	0.0877398470770927	0.1471	0.0703	0.0029	0.0032	0.0056	0.0031	0.0033	0.0175	0.1519	0.0048	0.0046	0.0033	0.0832	0.009	0.0027	0.0022	0.0033	0.1415	0.1072	0.0062	0.0057	0.0045	0.0243	0.0031	0.0086	0.178
20	rs6042856	14671202	1.25	0.0655389160366862	1.83	0.0678757074061657	0.0219870008522592	0.0866626688665699	0.1472	0.0703	0.0029	0.0032	0.0056	0.0031	0.0033	0.0175	0.1519	0.0048	0.0046	0.0033	0.0832	0.009	0.0027	0.0022	0.0033	0.1415	0.1072	0.0062	0.0057	0.0045	0.0243	0.0031	0.0086	0.178
20	rs6135225	14678135	1.25	0.0655389160366862	1.83	0.0678757074061657	0.0191446906450916	0.0757520520348393	0.1472	0.0705	0.0029	0.0032	0.0057	0.0031	0.0033	0.0175	0.152	0.0048	0.0046	0.0034	0.0832	0.009	0.0028	0.0024	0.0034	0.1411	0.1071	0.0062	0.0057	0.0045	0.0239	0.0031	0.0086	0.1779
20	rs117259901	14679824	1.25	0.0655389160366862	1.83	0.0678757074061657	0.0192200612978143	0.0773578385758807	0.1471	0.0705	0.0029	0.0032	0.0057	0.0031	0.0033	0.0176	0.1519	0.0048	0.0046	0.0034	0.0831	0.009	0.0028	0.0024	0.0034	0.1411	0.1071	0.0062	0.0058	0.0045	0.0239	0.0031	0.0086	0.1778
20	rs117079253	14684825	1.25	0.0655389160366862	1.84	0.0604088827715036	0.0202370338927384	0.0853618454965453	0.1471	0.0705	0.0029	0.0032	0.0057	0.0031	0.0033	0.0176	0.1519	0.0048	0.0046	0.0034	0.0831	0.009	0.0028	0.0024	0.0034	0.1411	0.1071	0.0062	0.0057	0.0045	0.0239	0.0031	0.0086	0.1777
20	rs79300723	14688781	1.25	0.0655389160366862	1.84	0.0604088827715036	0.0203242352111685	0.0885899300173812	0.1471	0.0706	0.0029	0.0033	0.0058	0.0032	0.0033	0.0176	0.1519	0.0048	0.0047	0.0034	0.0829	0.0091	0.0028	0.0025	0.0035	0.141	0.1072	0.0062	0.0057	0.0045	0.0238	0.0031	0.0087	0.1775
20	rs6135236	14710482	1.27	0.0473888655537761	1.84	0.0604088827715036	0.0486793543102443	0.120930346404373	0.1461	0.0722	0.0031	0.0037	0.0061	0.004	0.0037	0.0177	0.1511	0.0046	0.0048	0.003	0.0807	0.0097	0.0031	0.0034	0.0042	0.1402	0.1085	0.0066	0.0055	0.0041	0.0235	0.0035	0.0091	0.1748
20	rs16994851	14711738	1.27	0.0473888655537761	1.85	0.0536022520271762	0.0542130837374059	0.120930346404373	0.1461	0.0722	0.0031	0.0037	0.0061	0.0042	0.0037	0.0177	0.151	0.0046	0.0048	0.003	0.0807	0.0097	0.0031	0.0034	0.0042	0.1402	0.1085	0.0066	0.0055	0.0041	0.0235	0.0035	0.0091	0.1748
20	rs117523042	14717465	1.27	0.0473888655537761	1.85	0.0536022520271762	0.0527877684908237	0.127370324927929	0.1461	0.0722	0.0031	0.0037	0.0061	0.0042	0.0037	0.0177	0.151	0.0046	0.0048	0.003	0.0807	0.0096	0.0031	0.0034	0.0042	0.1403	0.1085	0.0066	0.0055	0.0041	0.0235	0.0035	0.0091	0.1748
20	rs75516792	14726581	1.27	0.0473888655537761	1.87	0.04181310425502	0.0487115935072052	0.131492025040899	0.1462	0.0722	0.0031	0.0037	0.0062	0.0042	0.0037	0.0178	0.151	0.0046	0.0047	0.003	0.0806	0.0096	0.0032	0.0034	0.0043	0.1403	0.1084	0.0066	0.0055	0.0039	0.0235	0.0035	0.0091	0.1747
20	rs204094	14734876	1.27	0.0473888655537761	1.87	0.04181310425502	0.0494082292599665	0.13032226683604	0.1462	0.0722	0.0031	0.0037	0.0062	0.0042	0.0037	0.0179	0.151	0.0046	0.0047	0.003	0.0807	0.0095	0.0032	0.0034	0.0043	0.1403	0.1083	0.0066	0.0055	0.0038	0.0235	0.0035	0.0091	0.1747
20	rs116963724	14740618	1.27	0.0473888655537761	1.87	0.04181310425502	0.0500458482985441	0.132937024043414	0.1463	0.0721	0.0031	0.0037	0.0062	0.0042	0.0037	0.0179	0.151	0.0046	0.0047	0.003	0.0806	0.0095	0.0032	0.0034	0.0043	0.1404	0.1083	0.0066	0.0055	0.0038	0.0235	0.0035	0.0091	0.1746
20	rs62204774	14741693	1.27	0.0473888655537761	1.86	0.047416592333268	0.0500130156877488	0.132756080473804	0.1463	0.0721	0.0031	0.0037	0.0062	0.0042	0.0037	0.0179	0.151	0.0046	0.0047	0.003	0.0806	0.0095	0.0032	0.0034	0.0043	0.1404	0.1083	0.0066	0.0055	0.0038	0.0235	0.0035	0.0091	0.1746
20	rs73104583	14747046	1.27	0.0473888655537761	1.86	0.047416592333268	0.0504905111077356	0.133843103909658	0.1463	0.0721	0.0031	0.0037	0.0062	0.0042	0.0036	0.0179	0.151	0.0046	0.0047	0.003	0.0806	0.0095	0.0032	0.0034	0.0043	0.1405	0.1082	0.0066	0.0055	0.0038	0.0235	0.0035	0.0091	0.1746
20	rs1040740	14758111	1.27	0.0473888655537761	1.86	0.047416592333268	0.0510375912959702	0.137398387147485	0.1463	0.072	0.0031	0.0037	0.0062	0.0042	0.0036	0.018	0.151	0.0046	0.0047	0.003	0.0806	0.0095	0.0032	0.0034	0.0043	0.1406	0.1081	0.0067	0.0055	0.0038	0.0235	0.0035	0.0092	0.1745
20	rs112432789	14768075	1.28	0.0399545156677779	1.86	0.047416592333268	0.0489862093251596	0.132665642787072	0.1462	0.072	0.0031	0.0038	0.0062	0.0042	0.0037	0.0181	0.151	0.0046	0.0047	0.003	0.0805	0.0095	0.0032	0.0035	0.0043	0.1408	0.108	0.0067	0.0055	0.0038	0.0234	0.0035	0.0092	0.1744
20	rs76922421	14768374	1.28	0.0399545156677779	1.86	0.047416592333268	0.048905331692958	0.132394466207228	0.1462	0.072	0.0031	0.0038	0.0062	0.0042	0.0037	0.0181	0.151	0.0046	0.0047	0.003	0.0805	0.0095	0.0032	0.0035	0.0043	0.1408	0.108	0.0067	0.0055	0.0038	0.0234	0.0035	0.0092	0.1744
20	rs74695489	14768906	1.28	0.0399545156677779	1.86	0.047416592333268	0.0487761151775895	0.133843103909658	0.1462	0.072	0.0031	0.0038	0.0062	0.0042	0.0037	0.0181	0.151	0.0046	0.0047	0.003	0.0805	0.0095	0.0032	0.0035	0.0043	0.1408	0.1079	0.0067	0.0055	0.0038	0.0234	0.0035	0.0092	0.1744
20	rs6079566	14780319	1.28	0.0399545156677779	1.85	0.0536022520271762	0.0434510061226159	0.127548514627829	0.1463	0.0718	0.0031	0.0038	0.0062	0.0043	0.0037	0.0181	0.151	0.0046	0.0046	0.0031	0.0805	0.0095	0.0032	0.0035	0.0044	0.141	0.1077	0.0067	0.0055	0.0038	0.0234	0.0036	0.0092	0.1743
20	rs73106521	14796808	1.28	0.0399545156677779	1.85	0.0536022520271762	0.0354401476430437	0.118753801228155	0.1464	0.0716	0.0032	0.0038	0.0062	0.0043	0.0038	0.0178	0.1512	0.0045	0.0046	0.0031	0.0805	0.0095	0.0033	0.0036	0.0045	0.1413	0.1074	0.0066	0.0055	0.0037	0.0232	0.0037	0.0092	0.1741
20	rs117827461	14801374	1.28	0.0399545156677779	1.85	0.0536022520271762	0.0350269741663368	0.111296809245489	0.1464	0.0716	0.0033	0.0038	0.0061	0.0044	0.0038	0.0177	0.1513	0.0045	0.0045	0.0031	0.0806	0.0095	0.0033	0.0036	0.0046	0.1415	0.1074	0.0065	0.0055	0.0037	0.0232	0.0038	0.0091	0.174
20	rs429156	14828319	1.28	0.0399545156677779	1.85	0.0536022520271762	0.0297159283416739	0.0743763684707325	0.1466	0.0714	0.0034	0.0039	0.006	0.0045	0.004	0.0173	0.1516	0.0042	0.0043	0.0032	0.0807	0.0094	0.0034	0.0037	0.0048	0.1419	0.1071	0.0063	0.0055	0.0037	0.0229	0.004	0.009	0.1739
20	rs6079581	14830596	1.28	0.0399545156677779	1.85	0.0536022520271762	0.0314225148566255	0.0750991219077738	0.1466	0.0712	0.0034	0.0039	0.006	0.0045	0.004	0.0173	0.1518	0.0042	0.0043	0.0032	0.0807	0.0094	0.0034	0.0037	0.0048	0.1418	0.1071	0.0063	0.0055	0.0037	0.023	0.0039	0.0091	0.1741
20	rs396868	14833800	1.28	0.0399545156677779	1.85	0.0536022520271762	0.0287082775139608	0.0753890267327221	0.1466	0.0712	0.0034	0.0039	0.006	0.0045	0.004	0.0173	0.1516	0.0042	0.0043	0.0032	0.0808	0.0095	0.0034	0.0037	0.0046	0.1419	0.107	0.0064	0.0055	0.0037	0.023	0.0039	0.0091	0.1741
20	rs6079583	14839080	1.28	0.0399545156677779	1.85	0.0536022520271762	0.0327651906417145	0.0863558830275961	0.1464	0.0712	0.0034	0.004	0.006	0.0046	0.004	0.0173	0.1516	0.0043	0.0043	0.0031	0.0809	0.0095	0.0034	0.0037	0.0047	0.1419	0.107	0.0064	0.0055	0.0037	0.023	0.0039	0.0091	0.1741
20	rs56061104	14840134	1.28	0.0399545156677779	1.85	0.0536022520271762	0.0335573254003287	0.0842965206494787	0.1464	0.0712	0.0034	0.004	0.006	0.0046	0.004	0.0173	0.1515	0.0042	0.0043	0.0031	0.0809	0.0095	0.0034	0.0037	0.0047	0.1419	0.107	0.0064	0.0055	0.0037	0.023	0.0039	0.0091	0.1741
20	rs376176	14847134	1.28	0.0399545156677779	1.85	0.0536022520271762	0.037610901703036	0.0932049453446459	0.1459	0.0714	0.0035	0.004	0.006	0.0046	0.004	0.0174	0.1515	0.0041	0.0043	0.0031	0.0806	0.0099	0.0035	0.0037	0.0048	0.1422	0.1072	0.0064	0.0054	0.0037	0.0228	0.004	0.0091	0.1738
20	rs6042960	14860884	1.29	0.0334881679242526	1.85	0.0536022520271762	0.0432127524995677	0.0991233950663608	0.1456	0.0715	0.0035	0.0038	0.0058	0.0046	0.004	0.0174	0.1518	0.0039	0.0041	0.0032	0.0805	0.01	0.0036	0.0037	0.0049	0.1427	0.1072	0.0063	0.0054	0.0036	0.0225	0.0039	0.0091	0.1736
20	rs6135291	14867581	1.29	0.0334881679242526	1.85	0.0536022520271762	0.0415554640370126	0.106678437841221	0.1456	0.0715	0.0036	0.0038	0.0058	0.0046	0.004	0.0174	0.1519	0.0039	0.0041	0.0032	0.0805	0.0101	0.0037	0.0037	0.0049	0.1428	0.1072	0.0063	0.0054	0.0036	0.0224	0.0039	0.0091	0.1735
20	rs116995343	14878479	1.29	0.0334881679242526	1.85	0.0536022520271762	0.048905331692958	0.133118058492342	0.1453	0.0716	0.0036	0.0037	0.0059	0.0046	0.004	0.0175	0.152	0.0039	0.0041	0.0033	0.0804	0.0103	0.0037	0.0036	0.0049	0.1431	0.1071	0.0064	0.0054	0.0036	0.0223	0.0039	0.009	0.1732
20	rs79236197	14879339	1.29	0.0334881679242526	1.85	0.0536022520271762	0.0488891669972862	0.135570888800064	0.1453	0.0716	0.0036	0.0037	0.0059	0.0046	0.004	0.0175	0.152	0.0039	0.0041	0.0033	0.0804	0.0103	0.0037	0.0036	0.0049	0.1431	0.1071	0.0064	0.0054	0.0036	0.0223	0.0039	0.009	0.1732
20	rs7352597	14883583	1.29	0.0334881679242526	1.86	0.047416592333268	0.0490995896967046	0.140710388880104	0.1453	0.0716	0.0036	0.0037	0.0059	0.0046	0.004	0.0175	0.1521	0.0039	0.0041	0.0033	0.0804	0.0104	0.0037	0.0036	0.0049	0.1432	0.1071	0.0064	0.0054	0.0036	0.0223	0.0039	0.009	0.1731
20	rs80029001	14888151	1.29	0.0334881679242526	1.88	0.0367535648830228	0.0461622796974381	0.1250623182738	0.1452	0.0716	0.0036	0.0036	0.0059	0.0046	0.004	0.0175	0.1522	0.0039	0.0041	0.0033	0.0803	0.0104	0.0037	0.0036	0.0049	0.1433	0.1071	0.0065	0.0054	0.0035	0.0223	0.0039	0.0089	0.173
20	rs73089980	14888422	1.29	0.0334881679242526	1.88	0.0367535648830228	0.045975975923363	0.124355335385714	0.1452	0.0716	0.0036	0.0036	0.0059	0.0046	0.004	0.0175	0.1522	0.0039	0.0041	0.0033	0.0803	0.0104	0.0037	0.0036	0.0049	0.1433	0.1071	0.0065	0.0054	0.0035	0.0223	0.0039	0.0089	0.173
20	rs7269630	14890023	1.29	0.0334881679242526	1.88	0.0367535648830228	0.0452205380303047	0.122594449126753	0.1452	0.0716	0.0036	0.0036	0.0059	0.0046	0.004	0.0175	0.1522	0.0039	0.0041	0.0033	0.0803	0.0104	0.0037	0.0036	0.0049	0.1434	0.1071	0.0065	0.0054	0.0035	0.0223	0.0039	0.0089	0.173
20	rs77335400	14891391	1.29	0.0334881679242526	1.87	0.04181310425502	0.0450674114565708	0.121542442756729	0.1452	0.0716	0.0036	0.0036	0.0059	0.0046	0.004	0.0176	0.1522	0.0039	0.0041	0.0034	0.0803	0.0104	0.0037	0.0036	0.0049	0.1433	0.1071	0.0065	0.0055	0.0035	0.0223	0.0039	0.0089	0.1729
20	rs117427003	14893490	1.29	0.0334881679242526	1.87	0.04181310425502	0.0456820407834088	0.121629979884351	0.1452	0.0716	0.0036	0.0036	0.0059	0.0046	0.004	0.0176	0.1522	0.0039	0.0041	0.0034	0.0803	0.0104	0.0037	0.0036	0.0049	0.1433	0.1071	0.0065	0.0055	0.0035	0.0222	0.0039	0.0089	0.1729
20	rs117333363	14897830	1.29	0.0334881679242526	1.87	0.04181310425502	0.055769783450826	0.155676690275074	0.1452	0.0715	0.0036	0.0037	0.0058	0.0047	0.0039	0.0174	0.1531	0.004	0.0041	0.0034	0.0801	0.0104	0.0038	0.0036	0.0049	0.1437	0.1068	0.0065	0.0055	0.0035	0.0221	0.0039	0.0089	0.1722
20	rs432485	14906526	1.3	0.0278985669207799	1.87	0.04181310425502	0.0606551731303889	0.152525884493987	0.1453	0.0714	0.0037	0.0037	0.0057	0.0047	0.0039	0.0172	0.1542	0.0041	0.004	0.0036	0.0798	0.0105	0.004	0.0035	0.0049	0.1443	0.1065	0.0065	0.0055	0.0035	0.0219	0.0039	0.0088	0.1712
20	rs6135314	14911003	1.3	0.0278985669207799	1.85	0.0536022520271762	0.065854938646195	0.187586756472022	0.1453	0.0714	0.0037	0.0037	0.0057	0.0047	0.0039	0.0172	0.1543	0.0041	0.004	0.0034	0.0798	0.0105	0.004	0.0035	0.0049	0.1443	0.1065	0.0065	0.0055	0.0035	0.0219	0.0039	0.0088	0.1713
20	rs2423854	14915051	1.3	0.0278985669207799	1.85	0.0536022520271762	0.0688142707673526	0.169888028207059	0.1452	0.0712	0.0037	0.0038	0.0056	0.0048	0.0039	0.017	0.1545	0.0041	0.004	0.0035	0.0797	0.0106	0.0041	0.0036	0.005	0.1446	0.1065	0.0065	0.0056	0.0036	0.0217	0.004	0.0088	0.1708
20	rs6043009	14916657	1.3	0.0278985669207799	1.85	0.0536022520271762	0.0856290172029502	0.201563401748417	0.1453	0.0711	0.0037	0.0038	0.0056	0.0048	0.0039	0.017	0.1545	0.0041	0.004	0.0035	0.0796	0.0106	0.0041	0.0036	0.005	0.1447	0.1064	0.0065	0.0056	0.0036	0.0217	0.004	0.0088	0.1707
20	rs2423867	14928658	1.32	0.0190014594100302	1.85	0.0536022520271762	0.125369674206897	0.209048413889045	0.1457	0.0709	0.0039	0.0038	0.0054	0.005	0.0039	0.0165	0.1546	0.004	0.0039	0.0036	0.0794	0.0104	0.0043	0.0037	0.0052	0.1458	0.1068	0.0065	0.0059	0.0037	0.0208	0.0042	0.0088	0.1695
20	rs2423869	14929281	1.32	0.0190014594100302	1.85	0.0536022520271762	0.156844980884074	0.161658093231535	0.1459	0.0708	0.0039	0.0039	0.0052	0.0052	0.0038	0.0162	0.1547	0.0039	0.0039	0.0036	0.0794	0.0104	0.0045	0.0039	0.0052	0.1463	0.107	0.0066	0.006	0.0038	0.0204	0.0043	0.0087	0.1688
20	rs181319	14931245	1.32	0.0190014594100302	1.85	0.0536022520271762	0.421448300999846	0.130142647632455	0.1464	0.0704	0.0042	0.0038	0.0048	0.0054	0.0038	0.0155	0.1539	0.0037	0.0037	0.0038	0.08	0.0105	0.0049	0.0041	0.0059	0.1471	0.1074	0.0065	0.0062	0.0043	0.019	0.0045	0.0085	0.168
20	rs73093922	14936703	1.32	0.0190014594100302	1.85	0.0536022520271762	0.469783267422239	0.148926348600194	0.1464	0.0704	0.0042	0.0038	0.0048	0.0054	0.0038	0.0155	0.1539	0.0037	0.0037	0.0038	0.08	0.0105	0.0049	0.0041	0.0059	0.1471	0.1074	0.0065	0.0062	0.0043	0.019	0.0045	0.0085	0.1679
20	rs111483751	14940228	1.32	0.0190014594100302	1.85	0.0536022520271762	0.48501402195122	0.146762737124502	0.1465	0.0704	0.0042	0.0038	0.0047	0.0053	0.0038	0.0155	0.1538	0.0037	0.0037	0.0038	0.0801	0.0105	0.0048	0.0041	0.006	0.1471	0.1075	0.0065	0.0063	0.0043	0.019	0.0045	0.0085	0.1679
20	rs34987092	14944545	1.32	0.0190014594100302	1.85	0.0536022520271762	0.502373996360168	0.124885432141754	0.1465	0.0704	0.0042	0.0038	0.0047	0.0053	0.0037	0.0155	0.1538	0.0037	0.0036	0.0038	0.0801	0.0105	0.0048	0.0041	0.006	0.147	0.1075	0.0065	0.0063	0.0043	0.019	0.0045	0.0085	0.1678
20	rs1983835	14946077	1.32	0.0190014594100302	1.84	0.0604088827715036	0.506109528237693	0.116937056920894	0.1466	0.0704	0.0043	0.0038	0.0047	0.0053	0.0037	0.0155	0.1538	0.0037	0.0036	0.0038	0.0801	0.0105	0.0048	0.0041	0.006	0.147	0.1075	0.0065	0.0063	0.0044	0.019	0.0045	0.0085	0.1677
20	rs2423892	14958405	1.32	0.0190014594100302	1.84	0.0604088827715036	0.650365928807431	0.115645883994281	0.147	0.0703	0.0042	0.0037	0.0046	0.0055	0.0037	0.0155	0.1535	0.0037	0.0035	0.0036	0.0801	0.0105	0.0048	0.0041	0.0061	0.149	0.1068	0.0065	0.0067	0.0043	0.0186	0.0044	0.0085	0.167
20	rs173295	14965447	1.33	0.0155300746431737	1.84	0.0604088827715036	0.683536080188447	0.176153648403941	0.1464	0.0722	0.0041	0.0034	0.0044	0.0051	0.0034	0.0154	0.1538	0.0034	0.0033	0.0036	0.0803	0.0102	0.0045	0.004	0.0058	0.1498	0.1076	0.0063	0.0071	0.0041	0.0181	0.0042	0.0084	0.1674
20	rs79174986	14984812	1.33	0.0155300746431737	1.81	0.0849480383532209	0.674376439450126	0.113932799670477	0.146	0.0737	0.0041	0.0032	0.0042	0.0049	0.0031	0.0152	0.154	0.0033	0.0031	0.0034	0.08	0.0099	0.0045	0.004	0.0055	0.1506	0.1082	0.0062	0.0074	0.004	0.0177	0.0041	0.0083	0.1676
20	rs74595534	14989136	1.33	0.0155300746431737	1.8	0.0946327581538143	0.690918326435152	0.118667049711848	0.1459	0.0739	0.0041	0.0032	0.0043	0.0049	0.0031	0.0152	0.1538	0.0033	0.0031	0.0034	0.0802	0.0099	0.0044	0.004	0.0055	0.1506	0.1082	0.0062	0.0074	0.004	0.0177	0.0041	0.0083	0.1677
20	rs77826701	14995003	1.33	0.0155300746431737	1.8	0.0946327581538143	0.697526439176974	0.128172907879279	0.1457	0.0741	0.0041	0.0031	0.0043	0.0049	0.003	0.0152	0.1536	0.0033	0.003	0.0034	0.0804	0.0099	0.0044	0.004	0.0055	0.1506	0.1082	0.0062	0.0075	0.004	0.0176	0.0041	0.0083	0.1679
20	rs11905979	14995343	1.33	0.0155300746431737	1.8	0.0946327581538143	0.68784416829246	0.120581099093761	0.1457	0.0741	0.0041	0.0031	0.0043	0.0049	0.003	0.0152	0.1536	0.0033	0.003	0.0034	0.0804	0.0099	0.0044	0.004	0.0055	0.1506	0.1082	0.0062	0.0075	0.004	0.0176	0.0041	0.0083	0.1679
20	rs6074823	14996868	1.33	0.0155300746431737	1.8	0.0946327581538143	0.690698540300504	0.154623866827518	0.1456	0.0742	0.0041	0.0031	0.0043	0.0048	0.003	0.0152	0.1536	0.0033	0.003	0.0034	0.0804	0.0099	0.0044	0.0041	0.0055	0.1506	0.1082	0.0062	0.0075	0.004	0.0175	0.0041	0.0083	0.1679
20	rs116946395	14999630	1.33	0.0155300746431737	1.8	0.0946327581538143	0.709121036331784	0.175853501590035	0.1455	0.0742	0.0041	0.0031	0.0043	0.0048	0.003	0.0152	0.1536	0.0033	0.003	0.0034	0.0804	0.0099	0.0044	0.0041	0.0055	0.1506	0.1083	0.0062	0.0075	0.004	0.0175	0.0041	0.0082	0.1679
20	rs34814481	15005527	1.34	0.0126086829379652	1.8	0.0946327581538143	0.706306894475886	0.195828285934303	0.1453	0.0743	0.004	0.0031	0.0043	0.0048	0.003	0.0151	0.1537	0.0033	0.003	0.0033	0.0805	0.01	0.0044	0.0042	0.0055	0.1506	0.1083	0.0062	0.0075	0.004	0.0175	0.0041	0.0082	0.168
20	rs77186793	15009112	1.33	0.0155300746431737	1.8	0.0946327581538143	0.600095482528139	0.243205543777458	0.143	0.0755	0.0038	0.003	0.0043	0.0046	0.0031	0.0148	0.1543	0.0033	0.003	0.0031	0.0813	0.0102	0.0044	0.0042	0.0053	0.1506	0.109	0.0063	0.0076	0.0038	0.0169	0.0042	0.0079	0.1688
20	rs74454350	15010242	1.33	0.0155300746431737	1.8	0.0946327581538143	0.619339751993038	0.269828313292017	0.143	0.0755	0.0038	0.003	0.0043	0.0045	0.0031	0.0147	0.1543	0.0033	0.003	0.003	0.0813	0.0102	0.0044	0.0043	0.0053	0.1505	0.1089	0.0063	0.0076	0.0039	0.0169	0.0042	0.0079	0.1688
20	rs62202790	15016102	1.33	0.0155300746431737	1.79	0.105135818603982	0.569340042983668	0.249694989085601	0.1426	0.0758	0.0038	0.003	0.0043	0.0045	0.0031	0.0148	0.1542	0.0033	0.003	0.003	0.0814	0.0103	0.0044	0.0043	0.0052	0.1506	0.1087	0.0063	0.0076	0.0038	0.017	0.0042	0.0079	0.169
20	rs6043070	15017945	1.33	0.0155300746431737	1.81	0.0849480383532209	0.550708106287664	0.229735260309747	0.1426	0.0758	0.0038	0.003	0.0043	0.0045	0.0031	0.0148	0.1541	0.0033	0.003	0.003	0.0814	0.0103	0.0044	0.0043	0.0052	0.1506	0.1087	0.0063	0.0076	0.0038	0.0171	0.0042	0.0079	0.1691
20	rs6079638	15020631	1.33	0.0155300746431737	1.79	0.105135818603982	0.545043949690395	0.243094134555657	0.1425	0.0758	0.0038	0.003	0.0043	0.0045	0.0031	0.0148	0.1541	0.0033	0.003	0.003	0.0814	0.0104	0.0044	0.0043	0.0052	0.1506	0.1087	0.0063	0.0076	0.0038	0.017	0.0042	0.0079	0.1691
20	rs34073865	15024432	1.33	0.0155300746431737	1.79	0.105135818603982	0.566125369212756	0.183612949130593	0.1425	0.0759	0.0039	0.003	0.0043	0.0045	0.0031	0.0148	0.154	0.0033	0.003	0.003	0.0814	0.0105	0.0044	0.0043	0.0052	0.1507	0.1087	0.0062	0.0076	0.0038	0.017	0.0041	0.0078	0.1691
20	rs377201	15025831	1.33	0.0155300746431737	1.79	0.105135818603982	0.562519043625073	0.20798869413567	0.1425	0.0759	0.0041	0.003	0.0043	0.0045	0.0031	0.0145	0.154	0.0035	0.003	0.003	0.0814	0.0103	0.0044	0.0043	0.0052	0.1508	0.1087	0.0062	0.0076	0.0038	0.0169	0.0041	0.0078	0.1692
20	rs73093967	15028413	1.33	0.0155300746431737	1.78	0.116496372702931	0.555272530985793	0.244766980620074	0.1424	0.076	0.0041	0.003	0.0043	0.0045	0.0031	0.0145	0.1538	0.0035	0.003	0.003	0.0815	0.0103	0.0044	0.0043	0.0052	0.1509	0.1087	0.0062	0.0076	0.0038	0.0168	0.0041	0.0078	0.1693
20	rs4813171	15033929	1.33	0.0155300746431737	1.78	0.116496372702931	0.555405097268075	0.254993235137525	0.1424	0.076	0.0041	0.003	0.0043	0.0045	0.0031	0.0145	0.1537	0.0035	0.003	0.003	0.0815	0.0102	0.0044	0.0043	0.0052	0.151	0.1087	0.0062	0.0076	0.0038	0.0168	0.0041	0.0078	0.1694
20	rs439191	15038587	1.33	0.0155300746431737	1.78	0.116496372702931	0.528347068865601	0.20366263355854	0.142	0.0761	0.0042	0.003	0.0043	0.0046	0.0032	0.0145	0.1537	0.0035	0.003	0.0031	0.0815	0.0102	0.0044	0.0043	0.0052	0.151	0.1087	0.0063	0.0077	0.0038	0.0167	0.0041	0.0078	0.1695
20	rs73897243	15041494	1.33	0.0155300746431737	1.78	0.116496372702931	0.49764462220296	0.209366678391859	0.142	0.0759	0.0042	0.0031	0.0043	0.0046	0.0032	0.0145	0.1536	0.0036	0.003	0.0031	0.0815	0.0102	0.0044	0.0043	0.0052	0.1506	0.1087	0.0063	0.0077	0.0038	0.0167	0.0041	0.0078	0.1698
20	rs453626	15041578	1.33	0.0155300746431737	1.77	0.128753168183355	0.496387088327676	0.209260572369943	0.142	0.0759	0.0042	0.0031	0.0043	0.0046	0.0032	0.0145	0.1536	0.0036	0.003	0.0031	0.0815	0.0102	0.0044	0.0043	0.0052	0.1505	0.1087	0.0063	0.0077	0.0038	0.0167	0.0041	0.0078	0.1699
20	rs412108	15043203	1.33	0.0155300746431737	1.74	0.171280181914382	0.491935217179727	0.209578943971884	0.142	0.0759	0.0042	0.0031	0.0043	0.0046	0.0032	0.0145	0.1535	0.0036	0.0031	0.0031	0.0815	0.0102	0.0044	0.0043	0.0052	0.1504	0.1087	0.0063	0.0077	0.0038	0.0167	0.0041	0.0078	0.1699
20	rs76252815	15047578	1.33	0.0155300746431737	1.73	0.187497716434302	0.488001159403089	0.210641341207659	0.1418	0.0758	0.0042	0.0032	0.0044	0.0046	0.0032	0.0145	0.1535	0.0036	0.0031	0.0032	0.0814	0.0102	0.0044	0.0043	0.0053	0.1503	0.1087	0.0063	0.0077	0.0038	0.0167	0.0041	0.0081	0.1698
20	rs409397	15056960	1.33	0.0155300746431737	1.73	0.187497716434302	0.430603309148474	0.173160180601383	0.1415	0.0756	0.0043	0.0034	0.0045	0.0047	0.0033	0.0145	0.1535	0.0038	0.0034	0.0032	0.0812	0.0102	0.0046	0.0044	0.0054	0.1497	0.1086	0.0063	0.0078	0.0038	0.0168	0.0042	0.0081	0.1695
20	rs5010628	15060998	1.34	0.0126086829379652	1.73	0.187497716434302	0.246645033420517	0.0327556241814075	0.1399	0.0768	0.0048	0.0035	0.0046	0.0044	0.0034	0.0148	0.1551	0.0043	0.0037	0.0036	0.0816	0.0104	0.0051	0.0044	0.0051	0.145	0.1056	0.0068	0.0086	0.0039	0.0182	0.0041	0.0079	0.1706
20	rs370696	15061394	1.34	0.0126086829379652	1.73	0.187497716434302	0.227447130498016	0.0307683230870573	0.1399	0.0768	0.0048	0.0035	0.0046	0.0044	0.0034	0.0148	0.1551	0.0043	0.0037	0.0036	0.0817	0.0104	0.0051	0.0044	0.005	0.1451	0.1056	0.0068	0.0086	0.0039	0.0182	0.0041	0.0079	0.1706
20	rs79079317	15064141	1.34	0.0126086829379652	1.73	0.187497716434302	0.202457528630237	0.0381886055427762	0.1399	0.0767	0.0048	0.0036	0.0046	0.0044	0.0034	0.0149	0.1551	0.0043	0.0038	0.0036	0.0818	0.0104	0.0051	0.0044	0.005	0.145	0.1054	0.0068	0.0086	0.0039	0.0184	0.0041	0.0079	0.1706
20	rs373561	15064452	1.34	0.0126086829379652	1.73	0.187497716434302	0.187556720845848	0.0328564964502637	0.1399	0.0768	0.0048	0.0036	0.0046	0.0043	0.0034	0.0149	0.1552	0.0043	0.0038	0.0036	0.0817	0.0104	0.0051	0.0044	0.0049	0.1449	0.1054	0.0068	0.0086	0.0039	0.0184	0.0041	0.0079	0.1707
20	rs56211015	15065709	1.34	0.0126086829379652	1.73	0.187497716434302	0.162144599639679	0.0274302294344924	0.1397	0.077	0.0049	0.0036	0.0048	0.0043	0.0034	0.0148	0.1555	0.0044	0.0038	0.0038	0.0823	0.0103	0.0053	0.0043	0.0049	0.1435	0.105	0.0069	0.0087	0.0041	0.0187	0.0042	0.0078	0.1702
20	rs7265906	15066394	1.34	0.0126086829379652	1.73	0.187497716434302	0.138653192319575	0.0173052840625233	0.1399	0.0777	0.0049	0.0034	0.0049	0.0041	0.0033	0.0149	0.156	0.0045	0.0038	0.0036	0.0834	0.0105	0.0053	0.0039	0.0046	0.1422	0.1047	0.007	0.0089	0.0041	0.0192	0.0041	0.0076	0.17
20	rs386792	15066460	1.34	0.0126086829379652	1.74	0.171280181914382	0.137397989776792	0.0204850892916082	0.14	0.0778	0.0049	0.0034	0.0049	0.0041	0.0033	0.0149	0.1561	0.0045	0.0038	0.0036	0.0838	0.0105	0.0054	0.0039	0.0046	0.1418	0.1046	0.007	0.0089	0.0041	0.0191	0.004	0.0075	0.17
20	rs17357022	15075433	1.34	0.0126086829379652	1.73	0.187497716434302	0.133427313003134	0.018361634423628	0.1407	0.0782	0.0048	0.0032	0.0054	0.0038	0.0032	0.0143	0.1586	0.0051	0.0039	0.0038	0.0858	0.011	0.0055	0.0036	0.0041	0.1395	0.1008	0.0071	0.0092	0.0041	0.0196	0.0037	0.0075	0.1698
20	rs73897258	15076610	1.34	0.0126086829379652	1.73	0.187497716434302	0.135124884700158	0.0198441420362906	0.1407	0.0782	0.0048	0.0032	0.0054	0.0038	0.0032	0.0143	0.1584	0.0051	0.0039	0.0038	0.0859	0.011	0.0055	0.0036	0.0041	0.1395	0.1008	0.0071	0.0092	0.0041	0.0197	0.0037	0.0075	0.1698
20	rs6110516	15078343	1.34	0.0126086829379652	1.74	0.171280181914382	0.132905222278707	0.013096657248813	0.1407	0.0782	0.0048	0.0032	0.0055	0.0038	0.0032	0.0143	0.1584	0.0052	0.0039	0.0038	0.0859	0.011	0.0055	0.0036	0.0041	0.1395	0.1008	0.0071	0.0092	0.0041	0.0197	0.0037	0.0075	0.1698
20	rs79114901	15081464	1.34	0.0126086829379652	1.75	0.156107803097264	0.130464878880145	0.0193306592881804	0.1407	0.0782	0.0048	0.0031	0.0055	0.0038	0.0032	0.0143	0.1584	0.0052	0.004	0.0038	0.086	0.0111	0.0055	0.0036	0.0041	0.1395	0.1007	0.0071	0.0093	0.0041	0.0197	0.0037	0.0075	0.1698
20	rs17357550	15088999	1.34	0.0126086829379652	1.75	0.156107803097264	0.126200426766486	0.0246245546219409	0.1405	0.0782	0.0048	0.0031	0.0056	0.0037	0.0031	0.0144	0.1583	0.0052	0.0042	0.0038	0.0863	0.0111	0.0055	0.0036	0.004	0.1394	0.1005	0.0071	0.0093	0.0041	0.0197	0.0036	0.0074	0.1699
20	rs17272772	15090732	1.34	0.0126086829379652	1.75	0.156107803097264	0.125132928273012	0.0274766515836574	0.1405	0.0782	0.0048	0.003	0.0056	0.0037	0.0031	0.0144	0.1582	0.0052	0.0042	0.0038	0.0864	0.0111	0.0055	0.0036	0.004	0.1393	0.1005	0.0071	0.0093	0.0041	0.0198	0.0036	0.0074	0.1699
20	rs76482097	15093907	1.35	0.0101676395195569	1.75	0.156107803097264	0.124424321675664	0.0290292214773337	0.1405	0.0782	0.0048	0.003	0.0056	0.0037	0.0031	0.0145	0.1582	0.0052	0.0042	0.0038	0.0864	0.0111	0.0054	0.0036	0.004	0.1393	0.1005	0.0071	0.0093	0.0041	0.0198	0.0036	0.0074	0.1699
20	rs73096078	15094254	1.35	0.0101676395195569	1.76	0.141944438278083	0.124247552244322	0.0290768923996497	0.1405	0.0782	0.0048	0.003	0.0056	0.0037	0.0031	0.0145	0.1582	0.0052	0.0042	0.0038	0.0865	0.0111	0.0055	0.0036	0.004	0.1393	0.1005	0.0071	0.0093	0.0041	0.0198	0.0036	0.0074	0.1699
20	rs2327914	15099245	1.35	0.0101676395195569	1.76	0.141944438278083	0.116875898650772	0.0186305093950997	0.1404	0.0782	0.0048	0.003	0.0056	0.0037	0.0031	0.0145	0.1581	0.0052	0.0043	0.0038	0.0866	0.0111	0.0054	0.0035	0.004	0.1393	0.1004	0.0071	0.0093	0.0041	0.0198	0.0035	0.0075	0.1699
20	rs6131640	15102526	1.35	0.0101676395195569	1.76	0.141944438278083	0.114760087988848	0.0168619753089655	0.1404	0.0782	0.0048	0.0029	0.0057	0.0037	0.0031	0.0145	0.1581	0.0053	0.0043	0.0038	0.0866	0.0111	0.0054	0.0036	0.004	0.1393	0.1004	0.0071	0.0093	0.0041	0.0198	0.0035	0.0075	0.1699
20	rs16995329	15105544	1.35	0.0101676395195569	1.77	0.128753168183355	0.113641352356624	0.0199237199002915	0.1404	0.0782	0.0048	0.0029	0.0057	0.0037	0.0031	0.0145	0.1581	0.0053	0.0043	0.0038	0.0866	0.0111	0.0054	0.0035	0.004	0.1393	0.1004	0.0071	0.0093	0.0041	0.0198	0.0035	0.0075	0.1699
20	rs79542566	15110079	1.35	0.0101676395195569	1.77	0.128753168183355	0.109642359230194	0.0159566419469224	0.1401	0.0781	0.0049	0.0029	0.0057	0.0037	0.0031	0.0146	0.1578	0.0053	0.0042	0.0039	0.0866	0.0111	0.0054	0.0035	0.004	0.1394	0.1003	0.0072	0.0093	0.0042	0.0198	0.0035	0.0075	0.17
20	rs78343109	15111045	1.35	0.0101676395195569	1.77	0.128753168183355	0.110819053376275	0.0141529409142537	0.1401	0.0781	0.0049	0.003	0.0057	0.0037	0.0031	0.0146	0.1578	0.0053	0.0042	0.0039	0.0866	0.0111	0.0054	0.0036	0.004	0.1393	0.1003	0.0072	0.0093	0.0042	0.0199	0.0035	0.0075	0.17
20	rs17292844	15119797	1.35	0.0101676395195569	1.77	0.128753168183355	0.106025153363216	0.0147995039598228	0.1399	0.0781	0.0049	0.003	0.0057	0.0037	0.0031	0.0146	0.1577	0.0053	0.0042	0.0039	0.0866	0.0112	0.0054	0.0036	0.004	0.1394	0.1003	0.0072	0.0093	0.0042	0.0199	0.0036	0.0075	0.17
20	rs1743471	15120323	1.35	0.0101676395195569	1.77	0.128753168183355	0.104165422158355	0.0125522483940766	0.1398	0.0781	0.0049	0.003	0.0057	0.0037	0.0031	0.0147	0.1577	0.0053	0.0042	0.0039	0.0866	0.0112	0.0054	0.0036	0.004	0.1394	0.1003	0.0072	0.0093	0.0042	0.0199	0.0036	0.0075	0.17
20	rs7272024	15122071	1.35	0.0101676395195569	1.76	0.141944438278083	0.0801179834606552	0.0114077118862803	0.1395	0.0781	0.0049	0.003	0.0058	0.0038	0.0031	0.0149	0.1571	0.0053	0.0042	0.0041	0.0871	0.0114	0.0054	0.0036	0.0041	0.1398	0.0999	0.0071	0.0093	0.0042	0.0199	0.0037	0.0077	0.1695
20	rs448432	15125837	1.35	0.0101676395195569	1.76	0.141944438278083	0.0728440052941019	0.0128390143694746	0.1395	0.0781	0.0048	0.003	0.0058	0.0038	0.0031	0.0148	0.1571	0.0052	0.0042	0.0041	0.0871	0.0114	0.0054	0.0036	0.0041	0.1397	0.1002	0.0071	0.0093	0.0042	0.0199	0.0037	0.0077	0.1695
20	rs425414	15140831	1.35	0.0101676395195569	1.75	0.156107803097264	0.070573098657715	0.0221305083167175	0.1394	0.078	0.0047	0.003	0.0058	0.0037	0.0031	0.0149	0.157	0.0051	0.0042	0.0041	0.0874	0.0114	0.0055	0.0036	0.0041	0.1396	0.0999	0.0071	0.0092	0.0041	0.02	0.0038	0.0077	0.1698
20	rs708975	15146357	1.35	0.0101676395195569	1.74	0.171280181914382	0.0687737117499539	0.0189790100433625	0.1393	0.078	0.0047	0.003	0.0058	0.0037	0.0031	0.0149	0.1571	0.0051	0.0042	0.0041	0.0876	0.0115	0.0055	0.0036	0.004	0.1397	0.0997	0.0071	0.0093	0.0041	0.0199	0.0038	0.0077	0.1698
20	rs76716130	15152311	1.35	0.0101676395195569	1.74	0.171280181914382	0.057356014988971	0.0668939645962369	0.1403	0.0794	0.0035	0.0024	0.0058	0.0031	0.0024	0.0163	0.1582	0.0044	0.0036	0.0046	0.0904	0.0111	0.0059	0.0023	0.0035	0.1405	0.0971	0.007	0.0075	0.0042	0.0196	0.0047	0.0072	0.1711
20	rs118127595	15154317	1.35	0.0101676395195569	1.74	0.171280181914382	0.0551190407675116	0.0635475851875955	0.1403	0.0794	0.0035	0.0024	0.0058	0.0031	0.0024	0.0163	0.1582	0.0044	0.0036	0.0046	0.0905	0.0111	0.0058	0.0023	0.0035	0.1406	0.0971	0.007	0.0075	0.0042	0.0196	0.0047	0.0072	0.1711
20	rs6110540	15156130	1.35	0.0101676395195569	1.74	0.171280181914382	0.0558581128158139	0.0620018437431966	0.1403	0.0794	0.0035	0.0024	0.0058	0.0031	0.0024	0.0163	0.1583	0.0044	0.0036	0.0046	0.0905	0.0111	0.0058	0.0023	0.0035	0.1406	0.0971	0.007	0.0075	0.0041	0.0196	0.0047	0.0072	0.1711
20	rs149467721	15159356	1.35	0.0101676395195569	1.74	0.171280181914382	0.057140411546306	0.0564303715929338	0.1404	0.0794	0.0035	0.0024	0.0058	0.0031	0.0023	0.0163	0.1584	0.0044	0.0035	0.0046	0.0905	0.0111	0.0058	0.0023	0.0034	0.1407	0.0971	0.0069	0.0075	0.0041	0.0196	0.0047	0.0072	0.1711
20	rs6034123	15162263	1.35	0.0101676395195569	1.74	0.171280181914382	0.0560527656835669	0.0520741171203467	0.1404	0.0794	0.0035	0.0024	0.0058	0.0031	0.0023	0.0163	0.1584	0.0043	0.0035	0.0046	0.0905	0.0111	0.0058	0.0023	0.0034	0.1407	0.097	0.0069	0.0075	0.0041	0.0196	0.0047	0.0072	0.1711
20	rs79964807	15164690	1.35	0.0101676395195569	1.74	0.171280181914382	0.0492293840813924	0.0555343001299485	0.1404	0.0794	0.0035	0.0024	0.0058	0.0031	0.0023	0.0163	0.1584	0.0043	0.0036	0.0046	0.0905	0.0111	0.0057	0.0023	0.0034	0.1407	0.097	0.0069	0.0075	0.0042	0.0196	0.0047	0.0072	0.1711
20	rs7269836	15168947	1.35	0.0101676395195569	1.74	0.171280181914382	0.0498654486147287	0.0649047369682324	0.1404	0.0794	0.0035	0.0024	0.0058	0.0031	0.0023	0.0163	0.1584	0.0044	0.0036	0.0046	0.0905	0.0111	0.0056	0.0023	0.0034	0.1407	0.097	0.0069	0.0075	0.0042	0.0196	0.0047	0.0072	0.1711
20	rs199310	15177759	1.35	0.0101676395195569	1.74	0.171280181914382	0.0384138390520249	0.0261908178568244	0.1405	0.0796	0.0034	0.0022	0.006	0.003	0.0023	0.0164	0.1585	0.0044	0.0035	0.0046	0.0907	0.0111	0.0056	0.0022	0.0033	0.1409	0.097	0.0069	0.0074	0.0042	0.0197	0.0047	0.0072	0.171
20	rs799182	15180933	1.35	0.0101676395195569	1.74	0.171280181914382	0.0381539861691235	0.0230615318717745	0.1405	0.0797	0.0034	0.0022	0.006	0.003	0.0022	0.0164	0.1585	0.0044	0.0035	0.0046	0.0907	0.0111	0.0056	0.0021	0.0033	0.1409	0.097	0.0069	0.0074	0.0042	0.0197	0.0047	0.0072	0.1711
20	rs115791934	15181595	1.35	0.0101676395195569	1.72	0.204795704918344	0.0433168783597923	0.0213824830985977	0.1405	0.0797	0.0034	0.0022	0.0061	0.003	0.0022	0.0164	0.1585	0.0044	0.0035	0.0046	0.0907	0.0111	0.0056	0.0021	0.0033	0.1409	0.097	0.0069	0.0074	0.0041	0.0197	0.0047	0.0072	0.1711
20	rs56123616	15189967	1.35	0.0101676395195569	1.72	0.204795704918344	0.0409221076098128	0.0221724280172916	0.1405	0.0797	0.0033	0.0022	0.0061	0.003	0.0022	0.0164	0.1584	0.0044	0.0035	0.0046	0.0907	0.0111	0.0056	0.0021	0.0033	0.141	0.0971	0.0068	0.0073	0.0041	0.0198	0.0047	0.0072	0.1712
20	rs175261	15191076	1.35	0.0101676395195569	1.72	0.204795704918344	0.0395493253274179	0.0210540076613062	0.1405	0.0798	0.0033	0.0022	0.0061	0.003	0.0022	0.0164	0.1584	0.0044	0.0035	0.0046	0.0907	0.0111	0.0056	0.0021	0.0033	0.141	0.0971	0.0068	0.0073	0.0041	0.0198	0.0047	0.0072	0.1712
20	rs75620721	15197697	1.35	0.0101676395195569	1.72	0.204795704918344	0.0459914816944197	0.0237935319566994	0.1404	0.0798	0.0033	0.0022	0.0061	0.0029	0.0022	0.0164	0.1583	0.0043	0.0035	0.0046	0.0907	0.0111	0.0056	0.0021	0.0033	0.1411	0.0971	0.0068	0.0073	0.0041	0.0198	0.0047	0.0072	0.1712
20	rs16995448	15197971	1.35	0.0101676395195569	1.71	0.223208546872115	0.0456820407834088	0.0239238420619822	0.1404	0.0799	0.0033	0.0022	0.0061	0.0029	0.0022	0.0163	0.1584	0.0043	0.0035	0.0046	0.0908	0.0111	0.0056	0.0021	0.0033	0.1412	0.0971	0.0068	0.0073	0.0041	0.0198	0.0047	0.0072	0.1711
20	rs175284	15211056	1.35	0.0101676395195569	1.71	0.223208546872115	0.0479577805806215	0.0155308614229182	0.1402	0.08	0.0033	0.0022	0.0061	0.0029	0.0021	0.0162	0.1583	0.0043	0.0036	0.0046	0.0908	0.0112	0.0056	0.0021	0.0033	0.1413	0.0971	0.0068	0.0073	0.0041	0.0198	0.0048	0.0072	0.1711
20	rs175285	15211159	1.35	0.0101676395195569	1.7	0.24276969786222	0.0499309976894623	0.0141193108034926	0.1402	0.08	0.0033	0.0022	0.0062	0.003	0.0021	0.0163	0.158	0.0043	0.0036	0.0046	0.0908	0.0112	0.0056	0.0021	0.0033	0.1414	0.0971	0.0068	0.0073	0.0042	0.0198	0.0048	0.0072	0.1711
20	rs463275	15218593	1.35	0.0101676395195569	1.7	0.24276969786222	0.0536261440212082	0.021176898357492	0.1402	0.08	0.0033	0.0022	0.0062	0.003	0.0021	0.0163	0.1579	0.0042	0.0036	0.0046	0.0909	0.0112	0.0056	0.0021	0.0033	0.1414	0.0972	0.0068	0.0073	0.0042	0.0199	0.0048	0.0073	0.1712
20	rs117733638	15221699	1.35	0.0101676395195569	1.61	0.475515229965307	0.0560527656835669	0.0243606587246182	0.1402	0.0799	0.0033	0.0022	0.0062	0.003	0.0021	0.0163	0.1579	0.0042	0.0036	0.0046	0.0909	0.0112	0.0056	0.0021	0.0033	0.1414	0.0972	0.0068	0.0073	0.0042	0.0199	0.0048	0.0073	0.1712
20	rs12480498	15227016	1.35	0.0101676395195569	1.61	0.475515229965307	0.0944499386912021	0.0379726398326145	0.1402	0.0796	0.0031	0.0022	0.0062	0.0029	0.002	0.0163	0.1575	0.0042	0.0035	0.0047	0.0909	0.0112	0.0055	0.0021	0.0033	0.1416	0.0972	0.0068	0.0072	0.0041	0.0199	0.0051	0.0074	0.1714
20	rs2021912	15229815	1.35	0.0101676395195569	1.34	1.91510480119379	0.0910353793440697	0.0364235263634658	0.1402	0.0796	0.0031	0.0022	0.0062	0.0029	0.002	0.0163	0.1575	0.0042	0.0035	0.0047	0.0909	0.0112	0.0055	0.0021	0.0033	0.1416	0.0972	0.0069	0.0072	0.0041	0.0199	0.0051	0.0074	0.1715
20	rs77395402	15233464	1.35	0.0101676395195569	1.33	1.99225932571379	0.183858746993495	0.0487110428796744	0.14	0.0792	0.0028	0.0022	0.0062	0.0029	0.002	0.0165	0.157	0.0041	0.0035	0.0049	0.0907	0.0113	0.005	0.0021	0.0033	0.142	0.0977	0.0068	0.0071	0.0039	0.0201	0.0055	0.0074	0.172
20	rs11907454	15234201	1.35	0.0101676395195569	1.33	1.99225932571379	0.165898436450641	0.0234046407137424	0.14	0.0791	0.0028	0.0022	0.0062	0.0029	0.002	0.0165	0.1569	0.0041	0.0035	0.0049	0.0906	0.0113	0.005	0.0021	0.0034	0.1421	0.0978	0.0068	0.0071	0.0039	0.0202	0.0056	0.0074	0.1721
20	rs4580449	15235072	1.35	0.0101676395195569	1.48	1.01867282088958	0.170234899985292	0.020404430872072	0.14	0.0791	0.0028	0.0022	0.0062	0.0029	0.002	0.0165	0.1567	0.0041	0.0035	0.005	0.0908	0.0113	0.0049	0.0021	0.0034	0.1422	0.0978	0.0068	0.0071	0.0039	0.0201	0.0056	0.0074	0.172
20	rs117037251	15236542	1.35	0.0101676395195569	1.51	0.869735485018148	0.187031206622126	0.0261000856280835	0.14	0.079	0.0028	0.0022	0.0062	0.0029	0.002	0.0166	0.1567	0.0041	0.0035	0.005	0.0908	0.0113	0.0049	0.0021	0.0033	0.1422	0.0979	0.0068	0.0071	0.0039	0.0201	0.0056	0.0074	0.172
20	rs4813173	15237847	1.35	0.0101676395195569	1.51	0.869735485018148	0.195194864340776	0.0295075739799362	0.1399	0.079	0.0028	0.0022	0.0062	0.003	0.0021	0.0166	0.1566	0.0041	0.0035	0.005	0.0909	0.0113	0.0049	0.0021	0.0033	0.1421	0.098	0.0067	0.0071	0.0039	0.0201	0.0056	0.0074	0.172
20	rs62205166	15239983	1.35	0.0101676395195569	1.56	0.653525583231	0.158679553557586	0.0459741297644504	0.1379	0.0781	0.0026	0.0024	0.0063	0.0031	0.0022	0.0173	0.1583	0.0042	0.0036	0.0049	0.0909	0.0112	0.0051	0.0025	0.0035	0.1414	0.098	0.0068	0.007	0.004	0.0204	0.0057	0.0071	0.1718
20	rs17370127	15244765	1.33	0.0155300746431737	1.56	0.653525583231	0.256163110401529	0.100421787636218	0.1348	0.0768	0.0024	0.0028	0.0066	0.0033	0.0023	0.0184	0.161	0.0041	0.0039	0.0048	0.0909	0.011	0.0054	0.0031	0.0038	0.1404	0.0981	0.0065	0.0067	0.004	0.0207	0.0059	0.0066	0.1717
20	rs390058	15252715	1.32	0.0190014594100302	1.56	0.653525583231	0.214140145603729	0.0685591865461554	0.1345	0.0767	0.0024	0.0028	0.0067	0.0034	0.0023	0.0185	0.1613	0.0041	0.004	0.0048	0.0909	0.0107	0.0055	0.0032	0.0039	0.1403	0.0981	0.0065	0.0067	0.004	0.0208	0.0059	0.0066	0.1719
20	rs430221	15254475	1.32	0.0190014594100302	1.56	0.653525583231	0.177971667026815	0.0423398292037379	0.1345	0.0766	0.0024	0.003	0.0067	0.0034	0.0023	0.0185	0.1614	0.0041	0.004	0.0048	0.0909	0.0106	0.0055	0.0032	0.0039	0.1404	0.0979	0.0065	0.0067	0.0039	0.0208	0.0059	0.0066	0.1719
20	rs367421	15254689	1.32	0.0190014594100302	1.56	0.653525583231	0.152879782097282	0.0653142331235435	0.1346	0.0765	0.0024	0.0031	0.0067	0.0034	0.0025	0.0185	0.1611	0.0041	0.0041	0.0047	0.091	0.0105	0.0054	0.0033	0.0039	0.1402	0.0981	0.0065	0.0067	0.004	0.0209	0.0059	0.0066	0.1718
20	rs4814353	15254794	1.32	0.0190014594100302	1.57	0.614941920479678	0.162041044091798	0.0928102413638975	0.1345	0.0764	0.0024	0.0031	0.0067	0.0034	0.0025	0.0185	0.1612	0.0041	0.0041	0.0047	0.0908	0.0106	0.0055	0.0033	0.0039	0.1404	0.0981	0.0065	0.0067	0.0039	0.0208	0.0059	0.0065	0.1718
20	rs76074834	15255145	1.32	0.0190014594100302	1.58	0.577869115575703	0.14890879552885	0.0821820760467997	0.1344	0.0762	0.0024	0.0032	0.0067	0.0034	0.0025	0.0185	0.1612	0.0042	0.0041	0.0046	0.0904	0.0106	0.0055	0.0033	0.004	0.1405	0.0983	0.0064	0.0067	0.004	0.0209	0.0058	0.0066	0.1719
20	rs74545452	15258815	1.32	0.0190014594100302	1.61	0.475515229965307	0.144579897037663	0.106511917866313	0.1342	0.0757	0.0024	0.0033	0.0066	0.0034	0.0025	0.0186	0.1615	0.0042	0.0041	0.0045	0.0905	0.0106	0.0055	0.0033	0.0041	0.1403	0.0987	0.0063	0.0066	0.0041	0.0208	0.0058	0.0065	0.1721
20	rs78441551	15264521	1.32	0.0190014594100302	1.67	0.308662716071979	0.151151420832788	0.0836901834674393	0.1341	0.0754	0.0025	0.0034	0.0066	0.0034	0.0025	0.0186	0.1617	0.0041	0.0041	0.0045	0.0906	0.0106	0.0055	0.0033	0.0041	0.1402	0.0989	0.0062	0.0066	0.0042	0.0207	0.0059	0.0064	0.1722
20	rs6135378	15267008	1.32	0.0190014594100302	1.68	0.285465824887251	0.148547884985946	0.0666870160344164	0.134	0.0753	0.0025	0.0034	0.0066	0.0034	0.0025	0.0186	0.1618	0.0041	0.0041	0.0045	0.0907	0.0106	0.0055	0.0033	0.0041	0.14	0.0989	0.0062	0.0066	0.0042	0.0207	0.0059	0.0064	0.1723
20	rs6034145	15267542	1.32	0.0190014594100302	1.68	0.285465824887251	0.147011667095163	0.0643604274852691	0.134	0.0753	0.0025	0.0034	0.0066	0.0034	0.0025	0.0186	0.1618	0.0042	0.0041	0.0045	0.0907	0.0106	0.0055	0.0033	0.0041	0.14	0.0989	0.0062	0.0066	0.0042	0.0207	0.0059	0.0064	0.1723
20	rs11087127	15274419	1.31	0.0230977109933789	1.68	0.285465824887251	0.372012724829462	0.0512087796089668	0.1339	0.0752	0.0025	0.0034	0.0077	0.0034	0.0025	0.0184	0.162	0.0042	0.0041	0.0044	0.0908	0.0105	0.0055	0.0033	0.0042	0.14	0.0988	0.0052	0.0065	0.0042	0.0207	0.0059	0.0064	0.1725
20	rs79383641	15277072	1.31	0.0230977109933789	1.68	0.285465824887251	0.346916804896073	0.0967869462338897	0.1342	0.0751	0.0025	0.0035	0.0077	0.0034	0.0026	0.0185	0.162	0.0042	0.0041	0.0045	0.0911	0.0105	0.0054	0.0033	0.0042	0.1398	0.0984	0.0052	0.0063	0.0042	0.0208	0.0056	0.0063	0.1726
20	rs6043192	15281550	1.31	0.0230977109933789	1.68	0.285465824887251	0.305120306205503	0.072439332491911	0.1344	0.0751	0.0025	0.0035	0.0078	0.0035	0.0027	0.0185	0.1621	0.0043	0.0041	0.0045	0.0912	0.0105	0.0053	0.0033	0.0043	0.1397	0.0981	0.0051	0.0062	0.0042	0.0209	0.0054	0.0063	0.1727
20	rs117526792	15290797	1.31	0.0230977109933789	1.7	0.24276969786222	0.281971619395818	0.166147191699886	0.1345	0.0749	0.0025	0.0036	0.0078	0.0034	0.0027	0.0185	0.162	0.0043	0.0041	0.0045	0.0914	0.0104	0.0052	0.0034	0.0043	0.1395	0.0982	0.0052	0.0062	0.0042	0.021	0.0054	0.0062	0.1728
20	rs6131660	15291552	1.31	0.0230977109933789	1.7	0.24276969786222	0.278496814314297	0.159429859138045	0.1345	0.0749	0.0025	0.0036	0.0078	0.0034	0.0027	0.0185	0.162	0.0043	0.0041	0.0045	0.0915	0.0104	0.0052	0.0034	0.0043	0.1394	0.0982	0.0052	0.0062	0.0042	0.021	0.0053	0.0062	0.1728
20	rs111542473	15291696	1.31	0.0230977109933789	1.71	0.223208546872115	0.278965029840371	0.163507035332616	0.1345	0.0749	0.0025	0.0036	0.0078	0.0034	0.0027	0.0185	0.162	0.0043	0.0041	0.0045	0.0915	0.0104	0.0052	0.0034	0.0043	0.1394	0.0982	0.0052	0.0063	0.0042	0.021	0.0053	0.0062	0.1728
20	rs6079741	15292300	1.31	0.0230977109933789	1.72	0.204795704918344	0.281783200475109	0.17127355698756	0.1345	0.0749	0.0025	0.0036	0.0078	0.0034	0.0027	0.0185	0.162	0.0043	0.0041	0.0045	0.0916	0.0104	0.0052	0.0034	0.0043	0.1393	0.0982	0.0052	0.0063	0.0042	0.021	0.0053	0.0062	0.1728
20	rs1304180	15296071	1.31	0.0230977109933789	1.72	0.204795704918344	0.287036894856642	0.177757419773831	0.1345	0.0749	0.0025	0.0036	0.0078	0.0034	0.0027	0.0185	0.1619	0.0043	0.0041	0.0045	0.0916	0.0104	0.0052	0.0034	0.0044	0.1392	0.0982	0.0052	0.0063	0.0042	0.0209	0.0054	0.0063	0.1728
20	rs8121124	15312723	1.31	0.0230977109933789	1.74	0.171280181914382	0.259800099322466	0.243428411070079	0.1347	0.0745	0.0025	0.0037	0.0079	0.0034	0.0028	0.0186	0.1616	0.0044	0.0041	0.0045	0.092	0.0103	0.0052	0.0035	0.0045	0.1386	0.098	0.0054	0.0063	0.0041	0.0211	0.0054	0.0064	0.1729
20	rs6079763	15313516	1.31	0.0230977109933789	1.74	0.171280181914382	0.265923783115125	0.287851872625035	0.1347	0.0745	0.0026	0.0037	0.0079	0.0034	0.0028	0.0186	0.1616	0.0044	0.0041	0.0045	0.0919	0.0102	0.0052	0.0035	0.0045	0.1385	0.0979	0.0054	0.0063	0.0041	0.0211	0.0054	0.0064	0.1729
20	rs2423942	15323282	1.31	0.0230977109933789	1.75	0.156107803097264	0.250384417135588	0.247675215918046	0.1348	0.0746	0.0027	0.0038	0.008	0.0033	0.0029	0.0187	0.1617	0.0044	0.0041	0.0046	0.0914	0.0102	0.0052	0.0036	0.0046	0.1376	0.0973	0.0056	0.0064	0.004	0.0213	0.0055	0.0065	0.1732
20	rs6110577	15335754	1.31	0.0230977109933789	1.78	0.116496372702931	0.258899479995897	0.266266994424014	0.135	0.0746	0.0027	0.0038	0.008	0.0033	0.0029	0.0186	0.1618	0.0044	0.0041	0.0046	0.0912	0.0102	0.0053	0.0036	0.0046	0.1375	0.0971	0.0056	0.0063	0.0041	0.0214	0.0055	0.0066	0.1732
20	rs118136690	15335823	1.31	0.0230977109933789	1.81	0.0849480383532209	0.260115718299946	0.268333068128423	0.135	0.0746	0.0027	0.0038	0.008	0.0033	0.0029	0.0186	0.1618	0.0044	0.0041	0.0046	0.0912	0.0102	0.0053	0.0036	0.0046	0.1375	0.0971	0.0056	0.0063	0.0041	0.0214	0.0055	0.0066	0.1732
20	rs6034164	15344181	1.31	0.0230977109933789	1.84	0.0604088827715036	0.339704336032501	0.421752534991951	0.1347	0.0737	0.0028	0.0037	0.008	0.0032	0.0028	0.0188	0.1628	0.0044	0.0042	0.0046	0.0921	0.0104	0.0053	0.0035	0.0046	0.1361	0.0962	0.0057	0.006	0.0042	0.0211	0.0057	0.0067	0.1743
20	rs6079791	15354464	1.31	0.0230977109933789	1.84	0.0604088827715036	0.329033057332455	0.503644303702754	0.1344	0.0737	0.0028	0.0037	0.0079	0.003	0.0029	0.0188	0.1632	0.0045	0.0042	0.0046	0.0932	0.0105	0.0054	0.0034	0.0046	0.1352	0.0956	0.0058	0.0059	0.0041	0.0208	0.0057	0.0068	0.1748
20	rs16995641	15356533	1.31	0.0230977109933789	1.83	0.0678757074061657	0.329391024437921	0.482886777417975	0.1345	0.0738	0.0028	0.0038	0.0079	0.003	0.0029	0.0188	0.1631	0.0044	0.0043	0.0046	0.0932	0.0106	0.0055	0.0034	0.0046	0.1351	0.0956	0.0059	0.0059	0.0041	0.0208	0.0057	0.0068	0.1748
20	rs6135400	15356706	1.31	0.0230977109933789	1.84	0.0604088827715036	0.327297250049592	0.463566107571362	0.1345	0.0738	0.0028	0.0038	0.0079	0.003	0.0029	0.0188	0.1631	0.0044	0.0043	0.0046	0.0932	0.0106	0.0055	0.0034	0.0046	0.1351	0.0956	0.0059	0.0059	0.0041	0.0208	0.0057	0.0068	0.1748
20	rs75767557	15358864	1.31	0.0230977109933789	1.84	0.0604088827715036	0.389203791081976	0.58808595051836	0.1346	0.0738	0.0028	0.0037	0.0079	0.003	0.0029	0.0188	0.1629	0.0044	0.0042	0.0046	0.0932	0.0106	0.0055	0.0034	0.0046	0.135	0.0956	0.0059	0.0059	0.0041	0.0208	0.0057	0.0068	0.1748
20	rs2423961	15359868	1.32	0.0190014594100302	1.84	0.0604088827715036	0.411531026025526	0.635023482503937	0.1346	0.0738	0.0028	0.0037	0.0079	0.003	0.0029	0.0188	0.1628	0.0044	0.0042	0.0045	0.0933	0.0106	0.0055	0.0034	0.0045	0.135	0.0956	0.0059	0.0059	0.0041	0.0208	0.0057	0.0068	0.1748
20	rs2876404	15363130	1.32	0.0190014594100302	1.84	0.0604088827715036	0.372830184454429	0.674671839768706	0.1347	0.074	0.0028	0.0036	0.008	0.003	0.0029	0.0188	0.1626	0.0044	0.0042	0.0045	0.0937	0.0107	0.0055	0.0034	0.0045	0.1349	0.0955	0.0059	0.0059	0.0042	0.0208	0.0057	0.0068	0.1748
20	rs78663263	15363696	1.32	0.0190014594100302	1.84	0.0604088827715036	0.44759056730448	0.76190557925341	0.1346	0.074	0.0028	0.0036	0.0081	0.003	0.0029	0.0188	0.1625	0.0044	0.0042	0.0045	0.0937	0.0107	0.0055	0.0033	0.0045	0.1348	0.0955	0.0059	0.0059	0.0042	0.0207	0.0057	0.0068	0.1749
20	rs76445613	15366056	1.32	0.0190014594100302	1.84	0.0604088827715036	0.603949518012287	1.11148711605135	0.1346	0.0739	0.0028	0.0036	0.0081	0.003	0.0029	0.0188	0.1624	0.0044	0.0042	0.0044	0.0938	0.0106	0.0055	0.0033	0.0045	0.1346	0.0955	0.0058	0.0059	0.0041	0.0207	0.0057	0.0068	0.1751
20	rs8122250	15369787	1.34	0.0126086829379652	1.84	0.0604088827715036	0.114143949292543	0.92923641323976	0.135	0.0725	0.0032	0.0032	0.0081	0.0027	0.0029	0.0189	0.1607	0.0047	0.0046	0.0045	0.0961	0.0103	0.0056	0.0031	0.004	0.1323	0.0963	0.0069	0.0057	0.0045	0.0209	0.0057	0.0075	0.1753
20	rs75029617	15373162	1.33	0.0155300746431737	1.83	0.0678757074061657	0.0469597897599692	0.74770748862046	0.1355	0.0708	0.0037	0.0028	0.0082	0.0024	0.0029	0.0188	0.1588	0.0054	0.005	0.0045	0.0987	0.0101	0.0057	0.0029	0.0034	0.1295	0.0971	0.0081	0.0057	0.0048	0.021	0.0056	0.0082	0.1754
20	rs388349	15374019	1.32	0.0190014594100302	1.83	0.0678757074061657	0.048598819409636	0.75872863033864	0.1356	0.0703	0.0038	0.0027	0.0082	0.0024	0.0029	0.0188	0.1584	0.0055	0.0051	0.0045	0.0993	0.0102	0.0057	0.0029	0.0033	0.1291	0.0972	0.0084	0.0057	0.0049	0.021	0.0056	0.0083	0.1755
20	rs6110590	15374120	1.32	0.0190014594100302	1.83	0.0678757074061657	0.0354790555323457	0.644919896612217	0.1356	0.0703	0.0038	0.0027	0.0082	0.0024	0.0029	0.0188	0.1583	0.0055	0.0051	0.0045	0.0994	0.0102	0.0057	0.0029	0.0033	0.129	0.0972	0.0085	0.0057	0.0049	0.0211	0.0056	0.0083	0.1755
20	rs75574070	15376395	1.31	0.0230977109933789	1.83	0.0678757074061657	0.0442315218509273	0.623571219831331	0.1359	0.0692	0.0039	0.0026	0.0084	0.0022	0.0029	0.0189	0.158	0.0057	0.0052	0.0043	0.1001	0.0102	0.0055	0.0029	0.0032	0.1288	0.0976	0.0088	0.0056	0.0051	0.0211	0.0053	0.0085	0.1754
20	rs75547679	15377114	1.31	0.0230977109933789	1.82	0.0760422202337298	0.0430494718802407	0.600815099493927	0.1359	0.0692	0.0039	0.0026	0.0084	0.0022	0.0029	0.0189	0.158	0.0057	0.0052	0.0043	0.1001	0.0102	0.0055	0.0029	0.0032	0.1288	0.0976	0.0088	0.0056	0.0051	0.0211	0.0053	0.0085	0.1754
20	rs2327933	15379676	1.31	0.0230977109933789	1.82	0.0760422202337298	0.0282854941700157	0.513140139810869	0.1358	0.0691	0.0039	0.0026	0.0083	0.0022	0.0029	0.0189	0.158	0.0057	0.0053	0.0043	0.1002	0.0102	0.0055	0.0029	0.0032	0.1288	0.0976	0.0089	0.0056	0.0052	0.0212	0.0053	0.0085	0.1754
20	rs2021975	15386092	1.31	0.0230977109933789	1.82	0.0760422202337298	0.0342107052433295	0.510520866339731	0.1356	0.0689	0.0039	0.0025	0.0083	0.0022	0.0029	0.0188	0.158	0.0057	0.0052	0.0043	0.1007	0.0102	0.0055	0.003	0.0031	0.1284	0.0976	0.009	0.0056	0.0052	0.0216	0.0052	0.0084	0.1756
20	rs73107073	15386180	1.31	0.0230977109933789	1.82	0.0760422202337298	0.0359090032568336	0.527953486639443	0.1357	0.0689	0.0039	0.0025	0.0083	0.0022	0.0029	0.0188	0.158	0.0057	0.0052	0.0043	0.1007	0.0102	0.0055	0.003	0.0031	0.1284	0.0976	0.009	0.0056	0.0052	0.0216	0.0052	0.0084	0.1756
20	rs2430677	15387399	1.3	0.0278985669207799	1.81	0.0849480383532209	0.0449604330881055	0.46612133112508	0.1364	0.0684	0.0039	0.0024	0.0083	0.0022	0.0028	0.0187	0.1582	0.0057	0.0051	0.0042	0.1011	0.0102	0.0057	0.003	0.003	0.1281	0.0971	0.0095	0.0056	0.0052	0.0216	0.005	0.0083	0.176
20	rs4814363	15390918	1.29	0.0334881679242526	1.79	0.105135818603982	0.0281198255987807	0.252734369064526	0.138	0.0681	0.0037	0.0022	0.0081	0.0021	0.0028	0.0185	0.158	0.0057	0.005	0.004	0.1028	0.0105	0.0054	0.0028	0.0027	0.1277	0.0976	0.0097	0.0053	0.005	0.0217	0.0046	0.008	0.176
20	rs11907371	15392520	1.29	0.0334881679242526	1.79	0.105135818603982	0.0303276980549279	0.154432718292155	0.1382	0.0682	0.0037	0.0021	0.0082	0.002	0.0027	0.0184	0.158	0.0056	0.0049	0.0039	0.1027	0.0105	0.0054	0.0027	0.0026	0.1276	0.0978	0.0097	0.0053	0.0049	0.0217	0.0045	0.008	0.1767
20	rs444162	15393915	1.29	0.0334881679242526	1.79	0.105135818603982	0.0333829150169174	0.145638438187969	0.1383	0.0682	0.0037	0.002	0.0082	0.002	0.0027	0.0184	0.1581	0.0056	0.0049	0.0038	0.1028	0.0104	0.0054	0.0027	0.0025	0.1275	0.098	0.0097	0.0053	0.0049	0.0216	0.0043	0.0079	0.1771
20	rs449202	15394160	1.29	0.0334881679242526	1.79	0.105135818603982	0.0332959477162928	0.148832041487617	0.1382	0.0682	0.0037	0.002	0.0082	0.002	0.0027	0.0183	0.1581	0.0056	0.0049	0.0038	0.1029	0.0105	0.0054	0.0027	0.0025	0.1275	0.098	0.0097	0.0053	0.0049	0.0216	0.0043	0.0079	0.1771
20	rs78217278	15394638	1.29	0.0334881679242526	1.79	0.105135818603982	0.0327651906417145	0.146950423744649	0.1381	0.0682	0.0037	0.002	0.0082	0.002	0.0027	0.0182	0.1581	0.0056	0.0049	0.0038	0.103	0.0106	0.0053	0.0027	0.0025	0.1275	0.098	0.0097	0.0053	0.0049	0.0216	0.0043	0.0079	0.1772
20	rs73269083	15395266	1.29	0.0334881679242526	1.77	0.128753168183355	0.0316016606969214	0.146106516385319	0.1381	0.0681	0.0037	0.002	0.0082	0.002	0.0027	0.0181	0.1582	0.0056	0.0049	0.0038	0.1031	0.0106	0.0053	0.0027	0.0025	0.1275	0.098	0.0097	0.0053	0.0049	0.0216	0.0043	0.008	0.1773
20	Affx-16405439	15395359	1.29	0.0334881679242526	1.77	0.128753168183355	0.0321918629260302	0.142841410809335	0.1381	0.0681	0.0037	0.002	0.0082	0.002	0.0027	0.0181	0.1582	0.0056	0.0049	0.0038	0.1031	0.0106	0.0053	0.0027	0.0025	0.1275	0.098	0.0097	0.0053	0.0049	0.0216	0.0043	0.008	0.1773
20	rs450343	15397049	1.29	0.0334881679242526	1.77	0.128753168183355	0.0276596107656741	0.115817726184266	0.1382	0.0678	0.0037	0.0021	0.0083	0.002	0.0028	0.0177	0.1585	0.0055	0.0049	0.0038	0.1034	0.0104	0.0053	0.0026	0.0024	0.1274	0.098	0.0097	0.0052	0.0049	0.0217	0.0042	0.008	0.1776
20	rs6079811	15400290	1.29	0.0334881679242526	1.77	0.128753168183355	0.0267127141664968	0.115645883994281	0.1382	0.0676	0.0037	0.0021	0.0083	0.002	0.0029	0.0176	0.1586	0.0055	0.0049	0.0038	0.1037	0.0104	0.0053	0.0027	0.0024	0.1274	0.098	0.0097	0.0052	0.0049	0.0217	0.0042	0.0079	0.1777
20	rs727246	15402820	1.29	0.0334881679242526	1.76	0.141944438278083	0.0250302175136117	0.100421787636218	0.1384	0.0675	0.0036	0.0021	0.0083	0.002	0.0029	0.0177	0.1586	0.0054	0.0049	0.0038	0.1038	0.0103	0.0053	0.0026	0.0024	0.1275	0.0979	0.0097	0.0052	0.0049	0.0216	0.0041	0.0079	0.1778
20	rs76758320	15402870	1.29	0.0334881679242526	1.76	0.141944438278083	0.0252235219540523	0.10551490772154	0.1384	0.0675	0.0036	0.0021	0.0082	0.002	0.0029	0.0177	0.1586	0.0054	0.0049	0.0038	0.1038	0.0103	0.0053	0.0026	0.0024	0.1275	0.0978	0.0097	0.0052	0.0049	0.0216	0.0041	0.0079	0.1778
20	rs6043268	15405526	1.29	0.0334881679242526	1.76	0.141944438278083	0.0245565936821786	0.0995284336681809	0.1385	0.0675	0.0035	0.0021	0.0082	0.002	0.0029	0.0177	0.1586	0.0054	0.0049	0.0038	0.1038	0.0103	0.0053	0.0026	0.0024	0.1276	0.0978	0.0097	0.0052	0.0049	0.0217	0.0041	0.0079	0.1779
20	rs117730540	15405577	1.29	0.0334881679242526	1.76	0.141944438278083	0.0260595748998947	0.100503156051282	0.1385	0.0675	0.0035	0.0021	0.0082	0.002	0.0029	0.0177	0.1585	0.0054	0.0049	0.0038	0.1038	0.0103	0.0053	0.0026	0.0024	0.1276	0.0978	0.0097	0.0052	0.0049	0.0217	0.0041	0.0079	0.1779
20	rs6043270	15406124	1.29	0.0334881679242526	1.76	0.141944438278083	0.0259553051760255	0.100503156051282	0.1385	0.0675	0.0035	0.0021	0.0082	0.002	0.0029	0.0177	0.1585	0.0054	0.0049	0.0038	0.1038	0.0103	0.0053	0.0026	0.0024	0.1276	0.0978	0.0097	0.0052	0.0049	0.0217	0.0041	0.0079	0.1779
20	rs118005359	15416547	1.29	0.0334881679242526	1.76	0.141944438278083	0.0342993323837298	0.197595008161141	0.1382	0.0674	0.0035	0.0021	0.0082	0.0019	0.003	0.0177	0.1585	0.0054	0.0048	0.0038	0.1037	0.0105	0.0053	0.0027	0.0024	0.1276	0.0977	0.0097	0.0052	0.005	0.0217	0.0042	0.0079	0.1779
20	rs13038758	15416755	1.29	0.0334881679242526	1.76	0.141944438278083	0.0342360109744614	0.196659018326756	0.1382	0.0674	0.0035	0.0021	0.0082	0.0019	0.003	0.0177	0.1585	0.0054	0.0048	0.0038	0.1037	0.0105	0.0053	0.0027	0.0024	0.1276	0.0977	0.0097	0.0052	0.005	0.0217	0.0042	0.0079	0.1779
20	rs6079824	15422749	1.29	0.0334881679242526	1.76	0.141944438278083	0.0405509835382019	0.238872697788585	0.1382	0.0674	0.0035	0.0021	0.0082	0.0019	0.0031	0.0178	0.1585	0.0055	0.0048	0.0038	0.1035	0.0105	0.0053	0.0027	0.0024	0.1277	0.0976	0.0097	0.0052	0.0049	0.0219	0.0042	0.0079	0.1779
20	rs74594035	15428410	1.29	0.0334881679242526	1.74	0.171280181914382	0.0501444332873527	0.354036265305706	0.1382	0.0674	0.0035	0.0021	0.0081	0.0019	0.0031	0.0177	0.1585	0.0054	0.0048	0.0037	0.1035	0.0105	0.0053	0.0027	0.0025	0.1279	0.0974	0.0097	0.0052	0.0049	0.0219	0.0042	0.0078	0.178
20	rs16995774	15434198	1.28	0.0399545156677779	1.73	0.187497716434302	0.013955819890779	0.214052936535515	0.1367	0.0674	0.0033	0.0028	0.0072	0.0026	0.0034	0.0169	0.1576	0.0041	0.004	0.0037	0.1032	0.01	0.0053	0.0031	0.0035	0.132	0.0945	0.0103	0.0054	0.0043	0.0229	0.0044	0.0064	0.181
20	rs76774236	15438832	1.26	0.0558850734446599	1.73	0.187497716434302	0.0209155237926756	0.261807608332423	0.1365	0.0669	0.0032	0.0032	0.0065	0.0029	0.0036	0.0164	0.1575	0.0035	0.0038	0.0036	0.1026	0.0093	0.0055	0.0032	0.0038	0.1338	0.0933	0.0105	0.0056	0.004	0.0237	0.0045	0.0059	0.1821
20	rs6135415	15440032	1.26	0.0558850734446599	1.73	0.187497716434302	0.0166475705374516	0.187791323970311	0.1365	0.0669	0.0032	0.0032	0.0065	0.0029	0.0036	0.0164	0.1576	0.0035	0.0038	0.0036	0.1027	0.0093	0.0055	0.0033	0.0038	0.1338	0.0933	0.0105	0.0057	0.004	0.0237	0.0045	0.0057	0.1821
20	rs117112202	15440663	1.26	0.0558850734446599	1.73	0.187497716434302	0.017832462728243	0.195102369144182	0.1364	0.0668	0.0032	0.0032	0.0065	0.0029	0.0036	0.0164	0.1577	0.0035	0.0038	0.0036	0.1027	0.0093	0.0055	0.0033	0.0038	0.1339	0.0933	0.0106	0.0057	0.004	0.0237	0.0045	0.0057	0.1822
20	rs6079841	15442520	1.26	0.0558850734446599	1.74	0.171280181914382	0.0176741714725873	0.171570966297997	0.1362	0.0668	0.0032	0.0032	0.0065	0.0029	0.0036	0.0164	0.1578	0.0035	0.0038	0.0036	0.1027	0.0093	0.0055	0.0033	0.0039	0.1339	0.0932	0.0106	0.0057	0.004	0.0238	0.0045	0.0057	0.1824
20	rs6079845	15447158	1.26	0.0558850734446599	1.72	0.204795704918344	0.0150255519619798	0.144703912858457	0.1361	0.0668	0.0033	0.0033	0.0064	0.003	0.0037	0.0163	0.158	0.0034	0.0038	0.0036	0.1025	0.0094	0.0055	0.0033	0.004	0.1338	0.0928	0.0107	0.0057	0.0041	0.0239	0.0045	0.0058	0.1825
20	rs117264221	15450622	1.26	0.0558850734446599	1.71	0.223208546872115	0.0186887592381425	0.175453581735992	0.136	0.0667	0.0033	0.0033	0.0065	0.003	0.0037	0.0162	0.158	0.0034	0.0038	0.0036	0.1024	0.0093	0.0056	0.0034	0.0041	0.1337	0.0926	0.0106	0.0058	0.0041	0.0241	0.0045	0.0058	0.1824
20	rs67707818	15454181	1.26	0.0558850734446599	1.71	0.223208546872115	0.0179917881492526	0.164385434173065	0.136	0.0667	0.0033	0.0034	0.0065	0.0031	0.0037	0.0161	0.158	0.0035	0.0038	0.0036	0.1024	0.0093	0.0056	0.0034	0.0041	0.1337	0.0925	0.0106	0.0058	0.0041	0.0242	0.0044	0.0058	0.1824
20	rs6043303	15454466	1.26	0.0558850734446599	1.72	0.204795704918344	0.0177373641094624	0.156252030030194	0.136	0.0667	0.0033	0.0034	0.0065	0.0031	0.0038	0.0161	0.158	0.0035	0.0038	0.0036	0.1024	0.0093	0.0056	0.0034	0.0041	0.1337	0.0925	0.0106	0.0058	0.0041	0.0242	0.0044	0.0058	0.1824
20	rs6034202	15461606	1.25	0.0655389160366862	1.7	0.24276969786222	0.0192368396101144	0.149681578749105	0.1355	0.0664	0.0034	0.0034	0.0066	0.0037	0.004	0.0159	0.1575	0.0036	0.0038	0.0037	0.1019	0.0096	0.0056	0.0037	0.0043	0.1328	0.0922	0.0106	0.006	0.0043	0.0247	0.0043	0.006	0.1823
20	rs6079849	15462611	1.25	0.0655389160366862	1.69	0.263511633917478	0.0193461585049881	0.18118205421371	0.1354	0.0664	0.0034	0.0034	0.0066	0.0038	0.004	0.0159	0.1575	0.0036	0.0038	0.0037	0.1018	0.0096	0.0056	0.0038	0.0044	0.1328	0.0922	0.0106	0.006	0.0043	0.0248	0.0043	0.006	0.1823
20	rs77155422	15465947	1.25	0.0655389160366862	1.67	0.308662716071979	0.0230400801424041	0.231378080331614	0.1354	0.0664	0.0034	0.0034	0.0066	0.0038	0.0041	0.0159	0.1574	0.0036	0.0038	0.0037	0.1017	0.0096	0.0057	0.0038	0.0044	0.1329	0.0921	0.0106	0.006	0.0042	0.0248	0.0043	0.006	0.1821
20	rs73096208	15466861	1.25	0.0655389160366862	1.65	0.358901199458623	0.0235702738597239	0.242314726367824	0.1354	0.0664	0.0034	0.0034	0.0066	0.0038	0.0041	0.0159	0.1574	0.0036	0.0038	0.0037	0.1017	0.0096	0.0057	0.0038	0.0044	0.133	0.0921	0.0106	0.006	0.0042	0.0248	0.0043	0.006	0.1821
20	rs6079852	15472878	1.25	0.0655389160366862	1.64	0.38599849551783	0.0235897170737596	0.227659807517001	0.1353	0.0664	0.0034	0.0035	0.0066	0.0038	0.0041	0.0159	0.1574	0.0036	0.0038	0.0038	0.1017	0.0096	0.0057	0.0039	0.0044	0.1331	0.0919	0.0106	0.0061	0.0042	0.0249	0.0043	0.006	0.182
20	rs77919071	15480588	1.25	0.0655389160366862	1.64	0.38599849551783	0.0209690753810904	0.210641341207659	0.1352	0.0664	0.0034	0.0035	0.0066	0.0039	0.0043	0.016	0.1572	0.0036	0.0038	0.0038	0.1016	0.0095	0.0057	0.004	0.0045	0.1336	0.0913	0.0106	0.0061	0.0041	0.025	0.0044	0.0061	0.1816
20	rs6074906	15482394	1.25	0.0655389160366862	1.64	0.38599849551783	0.0179917881492526	0.188815300640284	0.1351	0.0664	0.0034	0.0035	0.0066	0.0039	0.0043	0.016	0.1572	0.0036	0.0039	0.0038	0.1016	0.0095	0.0057	0.0041	0.0045	0.1337	0.0912	0.0106	0.0062	0.0041	0.025	0.0044	0.0061	0.1815
20	rs77387799	15482993	1.25	0.0655389160366862	1.63	0.414449909043039	0.0194474686553441	0.227223649507809	0.1351	0.0664	0.0034	0.0035	0.0066	0.0039	0.0043	0.016	0.1572	0.0036	0.0039	0.0038	0.1016	0.0095	0.0057	0.0041	0.0045	0.1337	0.0912	0.0106	0.0062	0.0041	0.025	0.0044	0.0061	0.1815
20	rs80059823	15486020	1.25	0.0655389160366862	1.59	0.542287549749139	0.0220054957392205	0.276878674942021	0.1349	0.0664	0.0035	0.0035	0.0066	0.004	0.0044	0.016	0.1572	0.0036	0.0039	0.004	0.1014	0.0095	0.0059	0.0041	0.0045	0.1336	0.0908	0.0106	0.0062	0.0041	0.0252	0.0044	0.0062	0.1813
20	rs6135428	15492701	1.25	0.0655389160366862	1.59	0.542287549749139	0.0206669240490678	0.257712213404858	0.1347	0.0664	0.0036	0.0035	0.0066	0.0041	0.0045	0.0159	0.1571	0.0036	0.004	0.0041	0.1012	0.0095	0.006	0.0042	0.0045	0.1334	0.0905	0.0107	0.0063	0.0041	0.0253	0.0045	0.0063	0.1811
20	rs77239432	15494228	1.25	0.0655389160366862	1.58	0.577869115575703	0.0234248160825179	0.282699237565896	0.1347	0.0664	0.0036	0.0035	0.0066	0.0041	0.0045	0.0159	0.1571	0.0036	0.004	0.0041	0.1012	0.0095	0.006	0.0042	0.0046	0.1334	0.0905	0.0107	0.0063	0.0041	0.0253	0.0045	0.0063	0.1811
20	rs6135432	15500880	1.24	0.0764474044013007	1.58	0.577869115575703	0.034172771100712	0.246891155610143	0.1346	0.0662	0.0037	0.0038	0.0066	0.0041	0.0045	0.0157	0.1567	0.0036	0.0041	0.0043	0.1012	0.0095	0.0063	0.0043	0.0047	0.133	0.09	0.011	0.0064	0.0041	0.0256	0.0047	0.0064	0.1808
20	rs6074911	15501953	1.24	0.0764474044013007	1.58	0.577869115575703	0.0380721802668311	0.283517072647608	0.1346	0.0662	0.0037	0.0038	0.0066	0.0041	0.0044	0.0157	0.1567	0.0036	0.0041	0.0043	0.1012	0.0095	0.0064	0.0043	0.0047	0.1329	0.09	0.011	0.0064	0.0041	0.0256	0.0047	0.0064	0.1807
20	rs1233774	15503398	1.24	0.0764474044013007	1.58	0.577869115575703	0.0372607778454149	0.230282445948901	0.1346	0.0661	0.0037	0.0038	0.0066	0.0041	0.0044	0.0157	0.1567	0.0036	0.0041	0.0044	0.1012	0.0095	0.0065	0.0042	0.0047	0.1329	0.09	0.0111	0.0065	0.0041	0.0256	0.0048	0.0064	0.1806
20	rs76231543	15503664	1.24	0.0764474044013007	1.58	0.577869115575703	0.0423272536050846	0.297529568665732	0.1345	0.0661	0.0037	0.0038	0.0066	0.0042	0.0044	0.0157	0.1567	0.0036	0.0041	0.0044	0.1011	0.0095	0.0065	0.0042	0.0047	0.1329	0.09	0.0111	0.0065	0.0041	0.0256	0.0048	0.0064	0.1806
20	rs112412895	15504687	1.24	0.0764474044013007	1.58	0.577869115575703	0.0555934043118168	0.357911873338779	0.1345	0.066	0.0037	0.0038	0.0066	0.0042	0.0044	0.0156	0.1567	0.0036	0.0041	0.0044	0.101	0.0095	0.0065	0.0043	0.0047	0.1328	0.09	0.0111	0.0065	0.0041	0.0256	0.0048	0.0064	0.1806
20	rs73098245	15507765	1.24	0.0764474044013007	1.58	0.577869115575703	0.0547868544888489	0.366455098977251	0.1344	0.0658	0.0037	0.0038	0.0066	0.0042	0.0045	0.0156	0.1568	0.0036	0.0041	0.0045	0.1009	0.0096	0.0066	0.0043	0.0047	0.1327	0.0899	0.0111	0.0066	0.0042	0.0256	0.0048	0.0064	0.1806
20	rs17681294	15509412	1.24	0.0764474044013007	1.58	0.577869115575703	0.0608607651641788	0.433195395871847	0.1344	0.0658	0.0037	0.0038	0.0066	0.0042	0.0045	0.0156	0.1568	0.0036	0.0041	0.0045	0.1009	0.0096	0.0066	0.0043	0.0047	0.1326	0.0899	0.0111	0.0067	0.0042	0.0256	0.0048	0.0064	0.1806
20	rs1233726	15525780	1.24	0.0764474044013007	1.58	0.577869115575703	0.0842812715636974	0.385755371084237	0.1342	0.0653	0.0038	0.0039	0.0065	0.0044	0.0047	0.0155	0.1567	0.0036	0.0042	0.0046	0.1004	0.0098	0.0068	0.0044	0.0048	0.1323	0.0898	0.0113	0.007	0.0043	0.0255	0.0049	0.0064	0.1804
20	rs737006	15528591	1.24	0.0764474044013007	1.58	0.577869115575703	0.0832908714994691	0.340382396347649	0.1343	0.0652	0.0037	0.0039	0.0065	0.0044	0.0047	0.0155	0.1567	0.0036	0.0042	0.0046	0.1003	0.0098	0.0068	0.0044	0.0048	0.1322	0.0898	0.0113	0.007	0.0043	0.0255	0.005	0.0064	0.1805
20	rs79856399	15532942	1.24	0.0764474044013007	1.58	0.577869115575703	0.11870016987568	0.558032418122492	0.1343	0.0652	0.0037	0.0039	0.0065	0.0045	0.0047	0.0155	0.1566	0.0036	0.0042	0.0047	0.1001	0.0098	0.0068	0.0045	0.0049	0.132	0.0897	0.0113	0.007	0.0043	0.0256	0.0049	0.0064	0.1807
20	rs1017165	15538292	1.23	0.0887081089854507	1.58	0.577869115575703	0.13250680870898	0.428845307047867	0.1343	0.0651	0.0038	0.0039	0.0065	0.0047	0.0048	0.0154	0.1565	0.0036	0.0042	0.0049	0.0993	0.01	0.007	0.0046	0.005	0.1308	0.0893	0.0115	0.0073	0.0045	0.0257	0.0049	0.0064	0.1815
20	rs17693165	15540043	1.23	0.0887081089854507	1.6	0.508176723760061	0.21264446517458	0.688847658804905	0.134	0.0652	0.0039	0.004	0.0065	0.0048	0.0048	0.0153	0.1563	0.0036	0.0043	0.0049	0.0991	0.01	0.0071	0.0047	0.005	0.1302	0.0892	0.0117	0.0074	0.0045	0.0257	0.005	0.0063	0.1817
20	rs78508673	15540344	1.23	0.0887081089854507	1.61	0.475515229965307	0.220758167615865	0.723077498388769	0.134	0.0652	0.0039	0.004	0.0065	0.0048	0.0048	0.0153	0.1563	0.0036	0.0043	0.0049	0.0991	0.01	0.0071	0.0047	0.005	0.1302	0.0892	0.0117	0.0074	0.0045	0.0257	0.005	0.0063	0.1817
20	rs16995996	15543234	1.23	0.0887081089854507	1.61	0.475515229965307	0.288322679051496	0.456993348180748	0.1331	0.0653	0.0044	0.0041	0.0063	0.0051	0.0051	0.0151	0.1557	0.0036	0.0044	0.0053	0.0987	0.0103	0.0077	0.0051	0.0052	0.1273	0.0891	0.0119	0.0076	0.0049	0.0257	0.0058	0.0062	0.1821
20	rs73100260	15544323	1.22	0.102418512327744	1.62	0.444280725791627	0.784479475354847	0.701900356203721	0.1316	0.0654	0.005	0.0043	0.0062	0.006	0.0056	0.0145	0.1537	0.0037	0.0048	0.0058	0.0987	0.0109	0.0084	0.0059	0.0056	0.1226	0.0884	0.0128	0.0078	0.0054	0.0262	0.0066	0.0061	0.1832
20	rs1233748	15547561	1.21	0.117675403133419	1.62	0.444280725791627	1.10662851636173	0.620535189305305	0.1312	0.0653	0.0053	0.0043	0.0061	0.0063	0.006	0.0142	0.1534	0.0037	0.0045	0.006	0.0985	0.0111	0.0087	0.0063	0.0057	0.121	0.0882	0.013	0.0079	0.0056	0.0264	0.0069	0.006	0.1836
20	rs118049618	15548187	1.21	0.117675403133419	1.62	0.444280725791627	1.09609900993725	0.673640811493685	0.1312	0.0653	0.0053	0.0044	0.0061	0.0064	0.006	0.0141	0.1533	0.0037	0.0045	0.006	0.0985	0.0111	0.0087	0.0063	0.0057	0.1209	0.0883	0.013	0.0079	0.0056	0.0264	0.0069	0.006	0.1835
20	rs1233751	15550306	1.21	0.117675403133419	1.65	0.358901199458623	1.03455491374197	0.567347602399199	0.1311	0.0653	0.0054	0.0044	0.0061	0.0065	0.006	0.0141	0.1531	0.0038	0.0045	0.006	0.0985	0.0111	0.0088	0.0063	0.0058	0.1208	0.0885	0.0129	0.0079	0.0056	0.0262	0.007	0.0061	0.1835
20	rs1420439	15551102	1.21	0.117675403133419	1.64	0.38599849551783	1.07127481095185	0.592941069461139	0.131	0.0654	0.0054	0.0044	0.0061	0.0065	0.006	0.014	0.153	0.0038	0.0045	0.0061	0.0984	0.0111	0.0088	0.0063	0.0058	0.1207	0.0885	0.0129	0.008	0.0057	0.0262	0.0071	0.0061	0.1837
20	rs1233754	15552811	1.21	0.117675403133419	1.66	0.333131717406117	1.16661973391296	0.845791923447996	0.1309	0.0653	0.0055	0.0044	0.0061	0.0066	0.006	0.0139	0.1528	0.0038	0.0044	0.0061	0.0985	0.0111	0.0088	0.0063	0.0058	0.1208	0.0883	0.0129	0.0078	0.0057	0.0262	0.0071	0.0062	0.1836
20	rs1233756	15553902	1.21	0.117675403133419	1.66	0.333131717406117	1.33863851811824	1.07276312884445	0.1306	0.0649	0.0055	0.0044	0.0061	0.0067	0.0061	0.0139	0.153	0.0039	0.0044	0.0062	0.0983	0.0114	0.0091	0.0064	0.0058	0.1204	0.0881	0.0128	0.0078	0.0059	0.0263	0.0073	0.0062	0.1834
20	rs2876410	15554753	1.2	0.134574322401564	1.68	0.285465824887251	1.46015748853687	1.01115623079017	0.131	0.0642	0.0057	0.0044	0.0061	0.0069	0.0061	0.0137	0.1515	0.004	0.0045	0.0064	0.0983	0.0115	0.0093	0.0065	0.0058	0.1197	0.0873	0.0128	0.0079	0.0064	0.0266	0.0077	0.0063	0.1845
20	rs1151925	15557909	1.2	0.134574322401564	1.68	0.285465824887251	1.38396549663967	0.919939420675031	0.1304	0.0637	0.0061	0.0045	0.0066	0.0067	0.0062	0.0134	0.1501	0.0041	0.0049	0.0066	0.0991	0.0117	0.0097	0.0063	0.0057	0.118	0.0863	0.0129	0.0081	0.0068	0.0269	0.0081	0.0067	0.185
20	rs73100288	15558011	1.2	0.134574322401564	1.68	0.285465824887251	1.4341971331901	0.92923641323976	0.1304	0.0637	0.0061	0.0045	0.0066	0.0067	0.0062	0.0134	0.15	0.0041	0.0049	0.0066	0.099	0.0117	0.0098	0.0063	0.0057	0.118	0.0863	0.0129	0.0081	0.0068	0.0269	0.0081	0.0067	0.185
20	rs1151927	15558837	1.2	0.134574322401564	1.69	0.263511633917478	1.40145116788116	0.867513174055161	0.1304	0.0638	0.0061	0.0045	0.0066	0.0067	0.0062	0.0134	0.15	0.0041	0.005	0.0066	0.0989	0.0118	0.0098	0.0064	0.0057	0.1178	0.0862	0.0129	0.0081	0.0068	0.0269	0.0081	0.0067	0.1853
20	rs6079889	15559611	1.19	0.153209069243504	1.68	0.285465824887251	1.45419721274401	0.956444806437707	0.1303	0.0638	0.0062	0.0046	0.0066	0.0067	0.0064	0.0134	0.1491	0.0041	0.005	0.0067	0.0989	0.0118	0.0098	0.0063	0.0058	0.1177	0.0865	0.0129	0.0081	0.0068	0.0269	0.0082	0.0069	0.1852
20	rs16996054	15561104	1.2	0.134574322401564	1.68	0.285465824887251	1.43587636318568	1.17382878963557	0.1304	0.0638	0.0063	0.0046	0.0067	0.0066	0.0063	0.0137	0.1487	0.0042	0.0052	0.0065	0.0991	0.0116	0.0099	0.0063	0.0059	0.1174	0.086	0.0126	0.008	0.007	0.0271	0.0083	0.0069	0.1854
20	rs409303	15561894	1.19	0.153209069243504	1.68	0.285465824887251	1.15659527142054	1.21666498893125	0.1307	0.0639	0.0067	0.0046	0.0069	0.0066	0.0062	0.0142	0.1478	0.0043	0.006	0.0065	0.1	0.0113	0.0102	0.0063	0.0057	0.1166	0.085	0.0121	0.0079	0.0073	0.0273	0.0085	0.0072	0.1848
20	rs6079891	15562149	1.2	0.134574322401564	1.68	0.285465824887251	1.07083359189967	1.17135634307221	0.1311	0.0638	0.0066	0.0046	0.0069	0.0065	0.0061	0.0143	0.1486	0.0043	0.0061	0.0064	0.1005	0.0111	0.0101	0.0062	0.0057	0.1162	0.0849	0.012	0.0081	0.0075	0.0272	0.0084	0.0071	0.1845
20	rs113252007	15563026	1.21	0.117675403133419	1.69	0.263511633917478	0.674666368151519	0.908619384425982	0.1318	0.0633	0.0064	0.0042	0.007	0.0059	0.0057	0.0142	0.1511	0.0044	0.0062	0.0064	0.0999	0.0108	0.0096	0.0056	0.0052	0.1178	0.0848	0.0118	0.0079	0.0075	0.0272	0.0078	0.0071	0.185
20	rs12481689	15565140	1.23	0.0887081089854507	1.68	0.285465824887251	0.395695661062557	0.726670505542486	0.1331	0.0623	0.0059	0.0035	0.0071	0.005	0.0049	0.014	0.155	0.0044	0.0062	0.0059	0.0988	0.0103	0.0086	0.0047	0.0045	0.1206	0.085	0.0115	0.0076	0.0072	0.0274	0.0071	0.007	0.1874
20	rs6514583	15571167	1.21	0.117675403133419	1.68	0.285465824887251	0.337887570016311	0.628059327187772	0.1351	0.0609	0.005	0.0027	0.0071	0.0036	0.0037	0.0137	0.1606	0.0045	0.0062	0.0051	0.0975	0.0094	0.0071	0.0033	0.0033	0.1248	0.0848	0.0112	0.0074	0.0069	0.0277	0.0058	0.0068	0.1907
20	rs6135454	15571836	1.21	0.117675403133419	1.68	0.285465824887251	0.312438270878871	0.551000682263586	0.1351	0.0609	0.005	0.0027	0.0072	0.0037	0.0037	0.0138	0.1606	0.0045	0.0062	0.0051	0.0973	0.0094	0.007	0.0033	0.0033	0.1248	0.0848	0.0112	0.0075	0.0069	0.0277	0.0058	0.0067	0.1908
20	rs461651	15572198	1.21	0.117675403133419	1.68	0.285465824887251	0.280842119789566	0.486013293769899	0.135	0.0609	0.005	0.0027	0.0072	0.0037	0.0037	0.0138	0.1606	0.0046	0.0062	0.0051	0.0973	0.0094	0.007	0.0033	0.0033	0.1248	0.0847	0.0112	0.0075	0.0069	0.0277	0.0058	0.0067	0.1909
20	rs7264339	15572666	1.21	0.117675403133419	1.69	0.263511633917478	0.304383734558376	0.50570478752156	0.1351	0.0609	0.005	0.0027	0.0072	0.0037	0.0037	0.0138	0.1605	0.0045	0.0062	0.0051	0.0973	0.0094	0.007	0.0033	0.0032	0.1248	0.0847	0.0111	0.0075	0.0069	0.0277	0.0058	0.0067	0.1911
20	rs6105440	15577007	1.21	0.117675403133419	1.69	0.263511633917478	0.285611850621548	0.410002777911692	0.1357	0.0608	0.005	0.0026	0.0072	0.0036	0.0036	0.0138	0.1607	0.0045	0.0061	0.0051	0.0972	0.0091	0.0068	0.0033	0.0031	0.1251	0.0846	0.0112	0.0075	0.0069	0.0279	0.0056	0.0067	0.1915
20	rs16996107	15583516	1.21	0.117675403133419	1.7	0.24276969786222	0.16142052529223	0.150154294629113	0.1375	0.0606	0.0046	0.0024	0.0071	0.0033	0.0034	0.0137	0.1609	0.0044	0.0059	0.005	0.0967	0.0089	0.0063	0.0032	0.0028	0.1258	0.0849	0.0112	0.0074	0.0067	0.0283	0.0052	0.0067	0.1927
20	rs118182544	15585543	1.21	0.117675403133419	1.7	0.24276969786222	0.128953519053315	0.0910031626016865	0.1375	0.0605	0.0046	0.0024	0.0071	0.0033	0.0034	0.0137	0.1609	0.0045	0.0059	0.005	0.0966	0.009	0.0062	0.0032	0.0028	0.1259	0.085	0.0112	0.0075	0.0065	0.0283	0.0051	0.0067	0.1929
20	rs397145	15585983	1.21	0.117675403133419	1.71	0.223208546872115	0.115631746115899	0.0754615745563616	0.1375	0.0604	0.0046	0.0024	0.0071	0.0033	0.0034	0.0137	0.1609	0.0045	0.0059	0.005	0.0967	0.009	0.0062	0.0032	0.0028	0.126	0.085	0.0112	0.0075	0.0064	0.0283	0.0051	0.0067	0.193
20	rs454571	15586096	1.21	0.117675403133419	1.71	0.223208546872115	0.115800922239674	0.0747373861482215	0.1375	0.0604	0.0046	0.0024	0.0071	0.0033	0.0034	0.0137	0.1609	0.0045	0.0059	0.005	0.0967	0.009	0.0062	0.0032	0.0028	0.126	0.085	0.0112	0.0075	0.0064	0.0283	0.0051	0.0067	0.193
20	rs454928	15587248	1.21	0.117675403133419	1.72	0.204795704918344	0.11054471099297	0.074160103040642	0.1377	0.0605	0.0045	0.0024	0.0071	0.0033	0.0034	0.0137	0.1609	0.0045	0.0058	0.005	0.0966	0.009	0.006	0.0032	0.0028	0.126	0.0851	0.0112	0.0075	0.0064	0.0284	0.0051	0.0066	0.1932
20	rs458809	15590588	1.21	0.117675403133419	1.73	0.187497716434302	0.102875770276341	0.05559810062116	0.1379	0.0604	0.0044	0.0023	0.0071	0.0032	0.0034	0.0137	0.1609	0.0045	0.0058	0.0049	0.0966	0.0089	0.0059	0.0032	0.0027	0.1261	0.0851	0.0112	0.0074	0.0064	0.0284	0.0051	0.0066	0.1935
20	rs77377746	15591869	1.21	0.117675403133419	1.74	0.171280181914382	0.106426329649229	0.0469181924348077	0.138	0.0604	0.0043	0.0023	0.0071	0.0032	0.0034	0.0135	0.1609	0.0045	0.0058	0.0049	0.0965	0.009	0.0059	0.0031	0.0027	0.1262	0.0851	0.0112	0.0074	0.0063	0.0284	0.0051	0.0066	0.1939
20	rs200741	15592014	1.21	0.117675403133419	1.73	0.187497716434302	0.103716858458621	0.0438235762824547	0.138	0.0604	0.0043	0.0023	0.0071	0.0032	0.0034	0.0135	0.161	0.0045	0.0058	0.0049	0.0965	0.009	0.0058	0.0031	0.0027	0.1262	0.0851	0.0112	0.0074	0.0063	0.0284	0.0051	0.0066	0.1939
20	rs12626138	15595397	1.2	0.134574322401564	1.73	0.187497716434302	0.0936073892286253	0.0256936337481979	0.1385	0.0606	0.0042	0.0022	0.0071	0.003	0.0033	0.0133	0.1611	0.0046	0.0057	0.0048	0.0969	0.0089	0.0056	0.0029	0.0026	0.1263	0.0854	0.0112	0.0072	0.0061	0.0284	0.0051	0.0065	0.1944
20	rs200746	15597178	1.2	0.134574322401564	1.72	0.204795704918344	0.0795374092953534	0.0255139579225171	0.1387	0.0607	0.0041	0.0023	0.0072	0.0029	0.0034	0.0132	0.161	0.0046	0.0057	0.0047	0.0972	0.0089	0.0052	0.0029	0.0025	0.1264	0.0854	0.0112	0.0072	0.0059	0.0285	0.005	0.0065	0.1947
20	rs117257896	15598817	1.2	0.134574322401564	1.71	0.223208546872115	0.0861203580406458	0.0250229323162157	0.1387	0.0608	0.0041	0.0023	0.0071	0.0029	0.0035	0.0133	0.1613	0.0046	0.0057	0.0047	0.097	0.0088	0.0053	0.0029	0.0025	0.1264	0.0852	0.0112	0.0072	0.0059	0.0285	0.005	0.0066	0.1946
20	rs200752	15599531	1.2	0.134574322401564	1.72	0.204795704918344	0.0860734865366796	0.0252902034751081	0.1387	0.0608	0.0041	0.0023	0.0071	0.0028	0.0035	0.0133	0.1613	0.0046	0.0057	0.0047	0.097	0.0088	0.0053	0.0029	0.0025	0.1264	0.0852	0.0112	0.0072	0.0059	0.0284	0.005	0.0066	0.1946
20	rs3803976	15600204	1.2	0.134574322401564	1.72	0.204795704918344	0.0850464206132238	0.0242729941931404	0.1387	0.0608	0.0041	0.0023	0.0072	0.0028	0.0036	0.0133	0.1613	0.0046	0.0057	0.0047	0.0971	0.0088	0.0052	0.0029	0.0025	0.1265	0.0852	0.0112	0.0072	0.0059	0.0284	0.005	0.0066	0.1946
20	rs200759	15606421	1.2	0.134574322401564	1.72	0.204795704918344	0.0792703661145363	0.022636058365174	0.1385	0.0608	0.0041	0.0024	0.0072	0.0029	0.0036	0.0133	0.1611	0.0046	0.0058	0.0047	0.0974	0.0088	0.0053	0.0029	0.0025	0.1266	0.0851	0.0113	0.0073	0.0057	0.0283	0.0051	0.0066	0.1945
20	rs6079911	15606452	1.2	0.134574322401564	1.72	0.204795704918344	0.0800061239818817	0.0252902034751081	0.1384	0.0612	0.0041	0.0024	0.0072	0.0029	0.0037	0.0133	0.161	0.0046	0.0058	0.0047	0.0975	0.0088	0.0051	0.0029	0.0025	0.1268	0.0854	0.0113	0.0073	0.0055	0.0283	0.0048	0.0065	0.1943
20	rs2193028	15609292	1.2	0.134574322401564	1.71	0.223208546872115	0.0839118771520803	0.022636058365174	0.1382	0.0612	0.0042	0.0024	0.0071	0.0029	0.0038	0.0133	0.1609	0.0048	0.0058	0.0047	0.0976	0.0087	0.0051	0.0029	0.0024	0.1268	0.0853	0.0113	0.0074	0.0054	0.028	0.0048	0.0066	0.1945
20	rs16996200	15614541	1.2	0.134574322401564	1.7	0.24276969786222	0.0999140132728872	0.0210131208452679	0.1377	0.0615	0.0044	0.0026	0.0073	0.0028	0.004	0.0134	0.1604	0.005	0.0058	0.0048	0.0979	0.0088	0.005	0.0029	0.0023	0.1266	0.0851	0.0112	0.0077	0.0054	0.0278	0.0049	0.0067	0.1942
20	rs115466237	15614621	1.2	0.134574322401564	1.69	0.263511633917478	0.111506746841638	0.0219214819316985	0.1376	0.0615	0.0044	0.0024	0.0074	0.0028	0.0041	0.0134	0.1604	0.005	0.0058	0.0049	0.0979	0.0087	0.005	0.0029	0.0023	0.1266	0.0851	0.0112	0.0077	0.0054	0.0278	0.0049	0.0067	0.1942
20	rs1569813	15617180	1.2	0.134574322401564	1.69	0.263511633917478	0.153815255082287	0.019764718839607	0.1375	0.0616	0.0045	0.0026	0.0076	0.0027	0.0044	0.0135	0.16	0.0052	0.0059	0.0053	0.0982	0.009	0.0049	0.0029	0.0022	0.1267	0.084	0.0112	0.008	0.0055	0.0273	0.0049	0.0067	0.194
20	rs1362508	15619549	1.2	0.134574322401564	1.68	0.285465824887251	0.182524518991912	0.0227633017649062	0.1372	0.0618	0.0045	0.0026	0.0076	0.0027	0.0045	0.0136	0.1598	0.0052	0.006	0.0053	0.0982	0.0091	0.0049	0.0028	0.0022	0.1269	0.0839	0.0112	0.0081	0.0056	0.0273	0.0048	0.0067	0.1939
20	rs200776	15619659	1.2	0.134574322401564	1.67	0.308662716071979	0.192553161166991	0.0242292183668624	0.1372	0.0618	0.0045	0.0026	0.0076	0.0027	0.0045	0.0136	0.1598	0.0052	0.0062	0.0053	0.0983	0.0091	0.0049	0.0028	0.0022	0.127	0.0837	0.0112	0.0081	0.0056	0.0273	0.0048	0.0067	0.1939
20	rs6131684	15624156	1.2	0.134574322401564	1.66	0.333131717406117	0.234119655288797	0.0230188137595001	0.1378	0.0619	0.0045	0.0025	0.0076	0.0026	0.0045	0.0135	0.1593	0.0052	0.0062	0.0055	0.0986	0.0091	0.005	0.0028	0.0021	0.1268	0.0836	0.0112	0.0079	0.0054	0.0275	0.0046	0.0067	0.194
20	rs78350795	15631653	1.2	0.134574322401564	1.66	0.333131717406117	0.224317297604693	0.0228483206151456	0.138	0.062	0.0046	0.0024	0.0076	0.0024	0.0044	0.0135	0.1591	0.0051	0.0062	0.0056	0.0986	0.0092	0.005	0.0026	0.0022	0.1268	0.0835	0.0112	0.008	0.0056	0.0275	0.0046	0.0066	0.1942
20	rs6110707	15632993	1.2	0.134574322401564	1.66	0.333131717406117	0.22950499945535	0.0252455647325569	0.1381	0.062	0.0046	0.0023	0.0076	0.0024	0.0044	0.0135	0.159	0.0051	0.0062	0.0056	0.0986	0.0092	0.005	0.0026	0.0022	0.1268	0.0835	0.0113	0.008	0.0056	0.0275	0.0046	0.0066	0.1942
20	rs6514589	15633116	1.2	0.134574322401564	1.66	0.333131717406117	0.227195854884048	0.0248455005506537	0.1381	0.062	0.0046	0.0023	0.0076	0.0024	0.0044	0.0135	0.159	0.0051	0.0062	0.0056	0.0988	0.0092	0.005	0.0026	0.0022	0.1267	0.0835	0.0113	0.008	0.0056	0.0275	0.0046	0.0066	0.1941
20	rs459989	15634819	1.2	0.134574322401564	1.68	0.285465824887251	0.247127215346511	0.0219214819316985	0.1382	0.0619	0.0046	0.0023	0.0076	0.0023	0.0044	0.0134	0.1587	0.0051	0.0062	0.0056	0.0987	0.0093	0.0051	0.0026	0.0022	0.1266	0.0835	0.0113	0.0079	0.0057	0.0274	0.0046	0.0067	0.1943
20	rs464304	15636722	1.2	0.134574322401564	1.68	0.285465824887251	0.276674815467602	0.0233186363189109	0.1385	0.0617	0.0047	0.0024	0.0076	0.0023	0.0045	0.0134	0.1584	0.0052	0.0063	0.0056	0.0985	0.0095	0.0052	0.0026	0.0023	0.1265	0.0836	0.0113	0.0079	0.006	0.0275	0.0046	0.0067	0.194
20	rs416842	15639525	1.2	0.134574322401564	1.68	0.285465824887251	0.271247456354077	0.0221305083167175	0.1384	0.0615	0.0046	0.0023	0.0077	0.0023	0.0045	0.0134	0.1584	0.0054	0.0063	0.0056	0.0986	0.0095	0.0052	0.0026	0.0023	0.1264	0.0835	0.0112	0.0079	0.0058	0.0275	0.0047	0.0068	0.194
20	rs6110715	15644956	1.21	0.117675403133419	1.67	0.308662716071979	0.263465011519456	0.0297963357880914	0.1382	0.0614	0.0044	0.0023	0.0078	0.0023	0.0044	0.0134	0.1584	0.0056	0.0064	0.0054	0.0985	0.0094	0.0052	0.0026	0.0024	0.1266	0.0839	0.0114	0.0078	0.0058	0.0274	0.0048	0.0066	0.194
20	rs6135478	15646981	1.21	0.117675403133419	1.67	0.308662716071979	0.269589171535848	0.0355290906486029	0.1381	0.0613	0.0044	0.0022	0.0079	0.0024	0.0044	0.0134	0.1583	0.0057	0.0064	0.0054	0.0985	0.0094	0.0051	0.0026	0.0024	0.1265	0.0839	0.0114	0.0078	0.0058	0.0274	0.0048	0.0066	0.1939
20	rs17697436	15650771	1.21	0.117675403133419	1.67	0.308662716071979	0.298039615727122	0.045505279576202	0.1381	0.0613	0.0044	0.0022	0.008	0.0024	0.0044	0.0134	0.1581	0.0059	0.0064	0.0054	0.0984	0.0094	0.0052	0.0026	0.0024	0.1265	0.084	0.0114	0.0078	0.0058	0.0274	0.0048	0.0066	0.1939
20	rs10485534	15650897	1.21	0.117675403133419	1.67	0.308662716071979	0.298039615727122	0.048350110809401	0.1382	0.0612	0.0044	0.0022	0.008	0.0024	0.0044	0.0134	0.158	0.0059	0.0064	0.0054	0.0984	0.0094	0.0052	0.0026	0.0024	0.1265	0.084	0.0114	0.0078	0.0058	0.0274	0.0048	0.0066	0.1938
20	rs73105633	15652066	1.21	0.117675403133419	1.67	0.308662716071979	0.302521971094808	0.0592209333887592	0.138	0.0611	0.0044	0.0023	0.008	0.0024	0.0044	0.0133	0.158	0.0059	0.0064	0.0054	0.0981	0.0095	0.0052	0.0026	0.0025	0.1264	0.0842	0.0114	0.0078	0.0058	0.0273	0.0049	0.0066	0.1937
20	rs2021762	15652202	1.21	0.117675403133419	1.67	0.308662716071979	0.293929891297587	0.0642925244573774	0.138	0.0611	0.0044	0.0023	0.0081	0.0024	0.0044	0.0133	0.158	0.0059	0.0065	0.0054	0.0981	0.0095	0.0052	0.0026	0.0025	0.1263	0.0843	0.0114	0.0078	0.0059	0.0273	0.0049	0.0067	0.1937
20	rs6079925	15654234	1.23	0.0887081089854507	1.67	0.308662716071979	0.158781842458314	0.0890549898636873	0.1368	0.0605	0.0045	0.0027	0.0088	0.0027	0.0042	0.0136	0.1579	0.0059	0.0067	0.0054	0.0957	0.0098	0.0054	0.0029	0.0028	0.1248	0.0863	0.0118	0.0084	0.0065	0.027	0.0054	0.0073	0.1921
20	rs201213	15655313	1.23	0.0887081089854507	1.67	0.308662716071979	0.151184548904355	0.106595165313916	0.1367	0.0603	0.0046	0.0029	0.0089	0.0028	0.004	0.0136	0.1578	0.006	0.007	0.0054	0.0953	0.0099	0.0056	0.0029	0.0029	0.1244	0.087	0.0117	0.0083	0.0067	0.027	0.0054	0.0073	0.1914
20	rs201214	15656007	1.23	0.0887081089854507	1.67	0.308662716071979	0.139757111759992	0.101563281012399	0.1367	0.0604	0.0045	0.003	0.0089	0.0027	0.004	0.0136	0.1577	0.006	0.007	0.0054	0.0954	0.0099	0.0056	0.0029	0.0029	0.1244	0.0873	0.0117	0.0083	0.0067	0.0269	0.0053	0.0073	0.1911
20	rs6034256	15656090	1.23	0.0887081089854507	1.67	0.308662716071979	0.142044528445277	0.100747415459412	0.1367	0.0604	0.0045	0.003	0.0089	0.0027	0.004	0.0136	0.1577	0.006	0.007	0.0054	0.0954	0.0099	0.0056	0.0029	0.0029	0.1243	0.0873	0.0117	0.0083	0.0067	0.0269	0.0053	0.0073	0.1912
20	rs7362631	15656143	1.23	0.0887081089854507	1.66	0.333131717406117	0.145128982511053	0.113079909501204	0.1368	0.0605	0.0045	0.0031	0.0089	0.0027	0.004	0.0136	0.1578	0.006	0.007	0.0054	0.0954	0.0099	0.0056	0.0027	0.0029	0.1243	0.0873	0.0117	0.0083	0.0067	0.0269	0.0053	0.0073	0.1911
20	rs722877	15657595	1.23	0.0887081089854507	1.66	0.333131717406117	0.161592751572436	0.210641341207659	0.1358	0.0605	0.0045	0.0031	0.0089	0.0027	0.004	0.0137	0.1583	0.006	0.007	0.0055	0.0951	0.0098	0.0057	0.0026	0.0029	0.1243	0.0877	0.0117	0.0084	0.0068	0.0267	0.0055	0.0074	0.191
20	rs78920903	15658091	1.24	0.0764474044013007	1.66	0.333131717406117	0.215601058652141	0.320560769884433	0.1358	0.0605	0.0044	0.0031	0.0089	0.0027	0.0041	0.0137	0.1583	0.006	0.0069	0.0055	0.0949	0.0097	0.0058	0.0026	0.0029	0.1241	0.088	0.0116	0.0084	0.0068	0.0267	0.0055	0.0074	0.1908
20	rs12480413	15658199	1.24	0.0764474044013007	1.66	0.333131717406117	0.209470716196964	0.315479169740318	0.1358	0.0605	0.0044	0.0031	0.0089	0.0027	0.0041	0.0137	0.1583	0.006	0.0069	0.0055	0.0949	0.0097	0.0058	0.0026	0.0029	0.1241	0.0881	0.0116	0.0084	0.0069	0.0267	0.0056	0.0074	0.1907
20	rs73614425	15662298	1.25	0.0655389160366862	1.66	0.333131717406117	0.272494776224492	0.266152358239991	0.1354	0.0611	0.0046	0.0039	0.0084	0.0032	0.0046	0.015	0.1581	0.0059	0.0069	0.0058	0.0927	0.0085	0.0071	0.0032	0.0033	0.1221	0.0899	0.011	0.0085	0.0079	0.0268	0.0065	0.0082	0.1864
20	rs16996377	15663151	1.25	0.0655389160366862	1.66	0.333131717406117	0.246338459556362	0.199784792251232	0.1354	0.0611	0.0046	0.0039	0.0084	0.0032	0.0046	0.015	0.1581	0.0059	0.0069	0.0058	0.0927	0.0085	0.0071	0.0032	0.0033	0.1221	0.0899	0.011	0.0085	0.008	0.0269	0.0065	0.0082	0.1864
20	rs6043437	15663847	1.25	0.0655389160366862	1.66	0.333131717406117	0.225524634813044	0.16693231003981	0.1354	0.0611	0.0047	0.0039	0.0084	0.0033	0.0046	0.015	0.1581	0.0059	0.0069	0.0057	0.0927	0.0085	0.007	0.0032	0.0033	0.1222	0.0899	0.011	0.0085	0.008	0.0269	0.0065	0.0081	0.1864
20	rs6043439	15664896	1.25	0.0655389160366862	1.66	0.333131717406117	0.225566331565994	0.170481345438242	0.1354	0.0611	0.0047	0.0039	0.0084	0.0033	0.0047	0.0151	0.1581	0.0059	0.0069	0.0057	0.0928	0.0084	0.0071	0.0032	0.0033	0.1221	0.0899	0.011	0.0085	0.008	0.0269	0.0065	0.0081	0.1864
20	rs6034261	15669073	1.25	0.0655389160366862	1.67	0.308662716071979	0.199137618889441	0.127459408191654	0.1357	0.061	0.0046	0.0039	0.0083	0.0033	0.0047	0.0151	0.1581	0.0059	0.0069	0.0057	0.0931	0.0083	0.0071	0.0032	0.0033	0.1219	0.0902	0.0109	0.0085	0.008	0.0269	0.0065	0.008	0.1862
20	rs78553178	15671749	1.25	0.0655389160366862	1.67	0.308662716071979	0.209390717007367	0.152145535407837	0.1356	0.061	0.0046	0.0039	0.0083	0.0033	0.0047	0.0152	0.158	0.0059	0.0069	0.0057	0.0931	0.0083	0.0071	0.0033	0.0033	0.1218	0.0902	0.0109	0.0086	0.008	0.0268	0.0065	0.008	0.1863
20	rs73614432	15671854	1.25	0.0655389160366862	1.67	0.308662716071979	0.209350723874486	0.150248902051646	0.1356	0.061	0.0046	0.0039	0.0083	0.0033	0.0047	0.0152	0.158	0.0059	0.0069	0.0057	0.0931	0.0083	0.0071	0.0033	0.0033	0.1218	0.0902	0.0109	0.0086	0.008	0.0268	0.0065	0.008	0.1863
20	rs6043464	15685341	1.25	0.0655389160366862	1.67	0.308662716071979	0.207396338124456	0.158850383573588	0.1356	0.0609	0.0046	0.004	0.0084	0.0033	0.0047	0.0155	0.1578	0.0059	0.0069	0.0057	0.0929	0.0083	0.007	0.0035	0.0033	0.1216	0.0902	0.011	0.0086	0.0079	0.0268	0.0065	0.0079	0.1867
20	rs6043472	15687866	1.25	0.0655389160366862	1.67	0.308662716071979	0.217190008485221	0.166049143259399	0.1359	0.0611	0.0047	0.004	0.0083	0.0033	0.0047	0.0154	0.1579	0.0058	0.0068	0.0056	0.0925	0.0083	0.007	0.0035	0.0034	0.1219	0.0901	0.0109	0.0086	0.0079	0.027	0.0065	0.0079	0.1864
20	rs73897828	15688871	1.25	0.0655389160366862	1.68	0.285465824887251	0.11915894301367	0.133843103909658	0.1354	0.0619	0.005	0.004	0.0082	0.0034	0.0049	0.0155	0.1583	0.0056	0.0063	0.0054	0.0921	0.0081	0.0069	0.0037	0.0034	0.1242	0.091	0.0107	0.0085	0.0078	0.0274	0.0067	0.0076	0.1836
20	rs2423971	15691125	1.23	0.0887081089854507	1.71	0.223208546872115	0.0696900680769439	0.0833121191099893	0.1367	0.0636	0.0053	0.0042	0.0081	0.0036	0.0048	0.0154	0.1587	0.0053	0.0061	0.0054	0.0922	0.0078	0.0071	0.0045	0.0037	0.126	0.0926	0.0102	0.0076	0.0079	0.0269	0.0072	0.0076	0.1773
20	rs2423972	15691180	1.23	0.0887081089854507	1.71	0.223208546872115	0.0658943632146448	0.0871236644848596	0.1365	0.0636	0.0053	0.0042	0.008	0.0036	0.0048	0.0153	0.159	0.0053	0.006	0.0054	0.092	0.0078	0.0072	0.0046	0.0037	0.1264	0.0927	0.0102	0.0079	0.0079	0.0269	0.0072	0.0075	0.1768
20	rs6043476	15693355	1.22	0.102418512327744	1.71	0.223208546872115	0.0461467348336353	0.0946313543247389	0.1363	0.0636	0.0054	0.0041	0.0079	0.0036	0.0048	0.0154	0.16	0.0053	0.0059	0.0055	0.0925	0.0078	0.0072	0.0046	0.0038	0.1265	0.0928	0.01	0.0079	0.0078	0.027	0.0072	0.0074	0.1754
20	rs6110759	15693977	1.22	0.102418512327744	1.71	0.223208546872115	0.0406506731594441	0.0904559840929823	0.1363	0.0637	0.0054	0.0041	0.0079	0.0036	0.0048	0.0154	0.1599	0.0053	0.0059	0.0055	0.0926	0.0077	0.0072	0.0046	0.0038	0.1266	0.0928	0.01	0.008	0.0078	0.027	0.0072	0.0074	0.1754
20	rs6079936	15694503	1.22	0.102418512327744	1.71	0.223208546872115	0.0365938162307776	0.0876627292794626	0.1362	0.0637	0.0054	0.0041	0.0079	0.0036	0.0048	0.0154	0.1602	0.0053	0.0059	0.0055	0.0925	0.0077	0.0072	0.0046	0.0038	0.1266	0.0926	0.01	0.008	0.0077	0.027	0.0072	0.0074	0.1756
20	rs4813188	15696442	1.22	0.102418512327744	1.73	0.187497716434302	0.0331472294123912	0.0975097124464381	0.136	0.0637	0.0055	0.0043	0.0077	0.0036	0.0048	0.0153	0.1602	0.0053	0.0059	0.0058	0.0925	0.0077	0.0071	0.0047	0.0038	0.1266	0.0927	0.0099	0.0078	0.0079	0.027	0.0072	0.0074	0.1754
20	rs989322	15696848	1.22	0.102418512327744	1.73	0.187497716434302	0.029328084815885	0.100015331350576	0.1363	0.0638	0.0055	0.0043	0.0077	0.0038	0.0047	0.0153	0.1602	0.0052	0.0058	0.0058	0.0924	0.0077	0.0071	0.0047	0.0038	0.1266	0.0927	0.0099	0.0078	0.008	0.027	0.0072	0.0074	0.1753
20	rs78910506	15697294	1.22	0.102418512327744	1.73	0.187497716434302	0.0320224520576884	0.114531273468107	0.1362	0.0637	0.0055	0.0043	0.0076	0.0038	0.0048	0.0153	0.1604	0.0052	0.0058	0.0058	0.0922	0.0076	0.0071	0.0047	0.0038	0.1266	0.0928	0.0099	0.0077	0.008	0.027	0.0073	0.0073	0.1753
20	rs2050223	15701814	1.21	0.117675403133419	1.75	0.156107803097264	0.0809263350722467	0.144890643703438	0.1358	0.064	0.0056	0.0044	0.0075	0.0039	0.005	0.0154	0.1608	0.0049	0.0058	0.0057	0.0911	0.0075	0.0076	0.0049	0.0038	0.1262	0.093	0.0099	0.0076	0.0082	0.0271	0.0074	0.0071	0.1757
20	rs34624389	15706717	1.21	0.117675403133419	1.78	0.116496372702931	0.0919121152941361	0.154146153780575	0.1356	0.064	0.0057	0.0045	0.0074	0.0039	0.0052	0.0156	0.1614	0.0049	0.0057	0.0057	0.0909	0.0076	0.0075	0.0049	0.0038	0.1262	0.0931	0.0099	0.0075	0.0082	0.0269	0.0074	0.0068	0.1757
20	rs76891010	15709211	1.21	0.117675403133419	1.81	0.0849480383532209	0.0886755791867965	0.153478242882587	0.1356	0.064	0.0057	0.0045	0.0073	0.0039	0.0052	0.0156	0.1615	0.0048	0.0057	0.0057	0.0907	0.0076	0.0075	0.0049	0.0038	0.1263	0.0932	0.0099	0.0075	0.0082	0.0268	0.0074	0.0068	0.1756
20	rs6079948	15710357	1.21	0.117675403133419	1.83	0.0678757074061657	0.0897061683914016	0.153192312773766	0.1356	0.064	0.0057	0.0045	0.0073	0.0039	0.0052	0.0156	0.1615	0.0048	0.0057	0.0057	0.0907	0.0076	0.0075	0.005	0.0038	0.1264	0.0933	0.0099	0.0075	0.0082	0.0268	0.0075	0.0069	0.1756
20	rs6043498	15716517	1.21	0.117675403133419	1.83	0.0678757074061657	0.0892019141611952	0.151006531248728	0.1357	0.064	0.0057	0.0045	0.0073	0.0039	0.0052	0.0156	0.1615	0.0048	0.0057	0.0057	0.0905	0.0076	0.0075	0.0049	0.0038	0.1265	0.0934	0.0099	0.0075	0.0082	0.0268	0.0075	0.0069	0.1754
20	rs77029986	15718470	1.21	0.117675403133419	1.83	0.0678757074061657	0.0764794525925257	0.147044299516954	0.1361	0.0638	0.0056	0.0044	0.0073	0.0038	0.0052	0.0155	0.1617	0.0047	0.0056	0.0057	0.0904	0.0076	0.0074	0.0049	0.0038	0.1267	0.0934	0.0099	0.0074	0.0081	0.0268	0.0075	0.0069	0.1753
20	rs76887361	15719984	1.21	0.117675403133419	1.83	0.0678757074061657	0.0936073892286253	0.181586430193499	0.1371	0.0637	0.0056	0.0043	0.0073	0.0037	0.0052	0.0155	0.1623	0.0046	0.0054	0.0058	0.09	0.0075	0.0073	0.0046	0.0036	0.1269	0.0934	0.0099	0.0074	0.0081	0.0272	0.0077	0.0069	0.1749
20	rs13045059	15720025	1.21	0.117675403133419	1.83	0.0678757074061657	0.0983258794392848	0.192310956719163	0.1372	0.0637	0.0056	0.0043	0.0073	0.0037	0.0052	0.0155	0.1623	0.0046	0.0054	0.0058	0.09	0.0075	0.0073	0.0046	0.0036	0.1269	0.0934	0.0099	0.0074	0.0081	0.0272	0.0077	0.0069	0.1749
20	rs13036467	15720962	1.21	0.117675403133419	1.83	0.0678757074061657	0.0946986528855392	0.211492539641594	0.1376	0.0632	0.0053	0.0041	0.0072	0.0036	0.0051	0.0158	0.1634	0.0048	0.0051	0.0059	0.0905	0.0073	0.007	0.004	0.0035	0.1274	0.0924	0.0101	0.0076	0.0079	0.0276	0.0077	0.0068	0.175
20	rs116908254	15722035	1.21	0.117675403133419	1.83	0.0678757074061657	0.0988875875819983	0.190354815795888	0.1376	0.0633	0.0052	0.004	0.0072	0.0036	0.0051	0.0157	0.1635	0.0047	0.0051	0.0059	0.0908	0.0072	0.007	0.0039	0.0034	0.1272	0.0924	0.0102	0.0078	0.0079	0.0277	0.0077	0.0069	0.1752
20	rs17625810	15724399	1.21	0.117675403133419	1.83	0.0678757074061657	0.112169403463112	0.196866886639905	0.1376	0.0633	0.0052	0.0039	0.0072	0.0035	0.0051	0.0157	0.1635	0.0047	0.005	0.0058	0.0911	0.0071	0.0069	0.0038	0.0033	0.1271	0.0924	0.0103	0.0079	0.0078	0.0279	0.0076	0.0069	0.1754
20	rs6043508	15729314	1.21	0.117675403133419	1.84	0.0604088827715036	0.135093904426755	0.264549066928429	0.1378	0.0633	0.0051	0.0039	0.0071	0.0035	0.0051	0.0157	0.1636	0.0047	0.005	0.0058	0.0914	0.0069	0.0068	0.0037	0.0032	0.1272	0.0924	0.0103	0.0077	0.0078	0.028	0.0076	0.0069	0.1754
20	rs12480573	15734700	1.21	0.117675403133419	1.83	0.0678757074061657	0.142044528445277	0.241647298718266	0.1382	0.0632	0.0052	0.0039	0.0071	0.0035	0.0051	0.0158	0.1637	0.0048	0.005	0.0059	0.0917	0.0068	0.0068	0.0036	0.0032	0.127	0.0924	0.0105	0.0076	0.0078	0.0279	0.0076	0.0069	0.1752
20	rs74344111	15736793	1.21	0.117675403133419	1.83	0.0678757074061657	0.141980689170931	0.250706823069228	0.1382	0.0632	0.0052	0.0039	0.0072	0.0035	0.005	0.0158	0.1637	0.0048	0.0049	0.006	0.0917	0.0068	0.0068	0.0036	0.0031	0.1271	0.0925	0.0105	0.0076	0.0078	0.0279	0.0075	0.0069	0.1751
20	rs2235761	15737042	1.21	0.117675403133419	1.83	0.0678757074061657	0.143838990071278	0.258847792122691	0.1382	0.0632	0.0052	0.0039	0.0072	0.0035	0.005	0.0158	0.1637	0.0048	0.0049	0.006	0.0917	0.0068	0.0068	0.0036	0.0031	0.1271	0.0925	0.0105	0.0076	0.0078	0.0279	0.0075	0.0069	0.1751
20	rs117505925	15746833	1.21	0.117675403133419	1.83	0.0678757074061657	0.298865202309568	0.419526246986788	0.1386	0.063	0.0055	0.0039	0.0073	0.0037	0.0052	0.0164	0.1639	0.0049	0.0049	0.0062	0.0919	0.0063	0.0069	0.0037	0.0033	0.1257	0.0921	0.0114	0.0077	0.008	0.0278	0.0075	0.0071	0.1735
20	rs17704936	15747170	1.21	0.117675403133419	1.83	0.0678757074061657	0.319948425454106	0.445783551215112	0.1387	0.063	0.0055	0.0039	0.0073	0.0037	0.0053	0.0165	0.1639	0.0049	0.0049	0.0062	0.0919	0.0062	0.0069	0.0037	0.0033	0.1256	0.0921	0.0115	0.0077	0.008	0.0279	0.0075	0.0071	0.1734
20	rs6514612	15751000	1.21	0.117675403133419	1.83	0.0678757074061657	0.380393686521309	0.559441385267109	0.1387	0.0629	0.0056	0.004	0.0072	0.0037	0.0053	0.0166	0.164	0.005	0.0048	0.0063	0.0919	0.0062	0.0068	0.0037	0.0033	0.1256	0.0919	0.0116	0.0077	0.008	0.0279	0.0075	0.0071	0.1731
20	rs16996513	15755104	1.21	0.117675403133419	1.83	0.0678757074061657	0.350922355806343	0.502271836616924	0.1385	0.0631	0.0056	0.0039	0.0071	0.0038	0.0053	0.0166	0.1643	0.005	0.0048	0.0064	0.0918	0.0061	0.0067	0.0037	0.0033	0.1258	0.0919	0.0116	0.0077	0.008	0.028	0.0075	0.0071	0.1729
20	rs117491448	15755890	1.21	0.117675403133419	1.83	0.0678757074061657	0.345237362754774	0.515762793686857	0.1384	0.0631	0.0056	0.0039	0.0071	0.0038	0.0053	0.0166	0.1644	0.005	0.0048	0.0063	0.0919	0.0061	0.0067	0.0037	0.0033	0.1259	0.0918	0.0116	0.0077	0.008	0.028	0.0075	0.0071	0.1728
20	rs35052348	15756176	1.21	0.117675403133419	1.84	0.0604088827715036	0.349074745493067	0.544270922024959	0.1384	0.0631	0.0056	0.0039	0.007	0.0039	0.0053	0.0166	0.1645	0.005	0.0048	0.0063	0.0919	0.0061	0.0066	0.0037	0.0033	0.1259	0.0918	0.0116	0.0077	0.008	0.028	0.0075	0.0071	0.1728
20	rs73095343	15756694	1.21	0.117675403133419	1.84	0.0604088827715036	0.331902479394321	0.518250518041954	0.1384	0.0631	0.0056	0.0039	0.007	0.0039	0.0053	0.0165	0.1645	0.005	0.0048	0.0063	0.0919	0.0061	0.0066	0.0037	0.0033	0.1259	0.0919	0.0116	0.0077	0.008	0.028	0.0075	0.0071	0.1728
20	rs4813196	15760969	1.21	0.117675403133419	1.85	0.0536022520271762	0.32556623868698	0.540354684006104	0.1383	0.063	0.0056	0.0039	0.007	0.004	0.0054	0.0165	0.1647	0.005	0.0047	0.0063	0.0923	0.0061	0.0064	0.0036	0.0033	0.1259	0.0919	0.0116	0.0078	0.008	0.0281	0.0073	0.0069	0.1728
20	rs117478524	15785216	1.21	0.117675403133419	1.85	0.0536022520271762	0.285706735478211	0.413909335328692	0.1383	0.063	0.0055	0.004	0.0068	0.0041	0.0053	0.0164	0.1643	0.005	0.0046	0.0061	0.0932	0.006	0.0061	0.0037	0.0034	0.1262	0.0914	0.0119	0.008	0.0078	0.0284	0.007	0.0068	0.173
20	rs75752007	15785661	1.21	0.117675403133419	1.85	0.0536022520271762	0.285516982638375	0.417825945837008	0.1383	0.063	0.0055	0.004	0.0068	0.0041	0.0053	0.0164	0.1643	0.005	0.0046	0.0061	0.0932	0.006	0.0061	0.0037	0.0034	0.1262	0.0914	0.0119	0.008	0.0078	0.0284	0.007	0.0068	0.173
20	rs73246195	15795392	1.21	0.117675403133419	1.85	0.0536022520271762	0.290951370359986	0.422670167038605	0.1383	0.0629	0.0055	0.004	0.0068	0.0042	0.0052	0.0164	0.1642	0.005	0.0046	0.0061	0.0935	0.006	0.006	0.0037	0.0034	0.1262	0.0912	0.012	0.008	0.0078	0.0285	0.0069	0.0068	0.173
20	rs75553444	15798618	1.21	0.117675403133419	1.85	0.0536022520271762	0.29523204276996	0.404291502769895	0.1384	0.0629	0.0053	0.0042	0.0067	0.0043	0.0051	0.0164	0.1637	0.005	0.0045	0.0059	0.094	0.0061	0.0056	0.004	0.0036	0.1266	0.0905	0.0123	0.0083	0.0076	0.0291	0.0066	0.0065	0.1733
20	rs62194752	15799593	1.2	0.134574322401564	1.85	0.0536022520271762	0.315881293751149	0.439146223520979	0.1384	0.0629	0.0053	0.0042	0.0067	0.0043	0.0051	0.0164	0.1635	0.005	0.0045	0.0059	0.0942	0.0061	0.0054	0.0041	0.0036	0.1267	0.0903	0.0124	0.0084	0.0074	0.0293	0.0065	0.0065	0.1734
20	rs12481033	15802809	1.2	0.134574322401564	1.85	0.0536022520271762	0.38365091652659	0.484653299930758	0.1387	0.063	0.0052	0.0043	0.0065	0.0043	0.0049	0.0165	0.1629	0.0051	0.0045	0.0057	0.0943	0.0063	0.0051	0.0041	0.0037	0.1269	0.0897	0.0127	0.0084	0.0074	0.0299	0.0063	0.0064	0.1734
20	rs6043557	15804432	1.19	0.153209069243504	1.85	0.0536022520271762	0.467583119653047	0.560710198579785	0.139	0.063	0.0052	0.0044	0.0064	0.0044	0.0047	0.0165	0.1624	0.0051	0.0044	0.0056	0.0943	0.0065	0.005	0.004	0.0038	0.1274	0.0892	0.013	0.0085	0.0074	0.0303	0.0062	0.0064	0.1736
20	rs881739	15804803	1.19	0.153209069243504	1.85	0.0536022520271762	0.494629113775997	0.599381614782276	0.1392	0.063	0.0052	0.0045	0.0063	0.0044	0.0045	0.0166	0.1621	0.0051	0.0044	0.0055	0.0948	0.0067	0.0049	0.0039	0.0038	0.1278	0.0885	0.0131	0.0085	0.0075	0.0305	0.006	0.0063	0.1736
20	rs6135562	15807441	1.19	0.153209069243504	1.83	0.0678757074061657	0.412620747306225	0.653535137165175	0.1393	0.0631	0.0049	0.0043	0.0062	0.0041	0.0042	0.0167	0.1615	0.0047	0.0045	0.0053	0.0953	0.0069	0.0049	0.0037	0.004	0.1298	0.087	0.0133	0.0085	0.0074	0.0318	0.0054	0.0061	0.1736
20	rs2327968	15813491	1.18	0.173671271070618	1.83	0.0678757074061657	0.418668842682982	0.702643636758336	0.139	0.0632	0.0048	0.0042	0.0061	0.0039	0.0038	0.0167	0.1605	0.0046	0.0045	0.0052	0.0954	0.0071	0.0051	0.0036	0.0039	0.1311	0.0865	0.0132	0.0087	0.0075	0.0323	0.0052	0.0061	0.1743
20	rs6034298	15814392	1.18	0.173671271070618	1.83	0.0678757074061657	0.460528020215354	0.756158928576399	0.139	0.0633	0.0047	0.0042	0.0061	0.0039	0.0037	0.0167	0.1605	0.0046	0.0045	0.0052	0.0955	0.0072	0.0051	0.0036	0.0039	0.1312	0.0865	0.0132	0.0087	0.0075	0.0323	0.0052	0.0061	0.1743
20	rs6043567	15814825	1.18	0.173671271070618	1.83	0.0678757074061657	0.47186580132449	0.732667579725419	0.139	0.0633	0.0047	0.0042	0.0061	0.0039	0.0037	0.0167	0.1606	0.0046	0.0045	0.005	0.0955	0.0072	0.0051	0.0036	0.0039	0.1312	0.0865	0.0132	0.0087	0.0075	0.0323	0.0052	0.0061	0.1743
20	rs2191517	15822996	1.19	0.153209069243504	1.83	0.0678757074061657	0.443893395855542	0.719936857516093	0.1388	0.0631	0.0046	0.0042	0.0059	0.0039	0.0036	0.0167	0.1604	0.0045	0.0045	0.0048	0.0957	0.0073	0.0049	0.0035	0.004	0.132	0.087	0.0132	0.0086	0.0073	0.0328	0.005	0.006	0.1744
20	rs6079987	15823894	1.19	0.153209069243504	1.83	0.0678757074061657	0.471497969677638	0.721282475246487	0.1387	0.0633	0.0046	0.0042	0.0059	0.0039	0.0036	0.0166	0.1602	0.0044	0.0043	0.0047	0.0958	0.0073	0.0048	0.0035	0.004	0.1324	0.0871	0.0132	0.0085	0.0072	0.0329	0.0049	0.0061	0.1747
20	rs6034305	15824414	1.19	0.153209069243504	1.83	0.0678757074061657	0.472724617676554	0.714261523363668	0.1387	0.0633	0.0046	0.0042	0.0059	0.0039	0.0035	0.0166	0.1602	0.0044	0.0043	0.0047	0.0959	0.0073	0.0048	0.0035	0.004	0.1324	0.0871	0.0132	0.0085	0.0072	0.0329	0.0049	0.0061	0.1747
20	rs73099246	15825803	1.19	0.153209069243504	1.85	0.0536022520271762	0.47064023853149	0.71874122122417	0.1387	0.0633	0.0046	0.0042	0.0059	0.0039	0.0035	0.0166	0.1602	0.0044	0.0043	0.0047	0.0959	0.0073	0.0048	0.0035	0.004	0.1324	0.0871	0.0132	0.0085	0.0072	0.0329	0.0049	0.0061	0.1747
20	rs6110796	15826445	1.19	0.153209069243504	1.85	0.0536022520271762	0.464840013484926	0.718890651628385	0.1387	0.0633	0.0044	0.0042	0.0058	0.0039	0.0035	0.0166	0.1603	0.0044	0.0043	0.0047	0.0959	0.0073	0.0048	0.0035	0.004	0.1325	0.0871	0.0132	0.0085	0.0072	0.033	0.0049	0.0061	0.1748
20	rs112157988	15841573	1.19	0.153209069243504	1.85	0.0536022520271762	0.423538901955716	0.695515445159716	0.1383	0.063	0.0045	0.0042	0.0057	0.0041	0.0035	0.0166	0.16	0.0043	0.0043	0.0048	0.096	0.0075	0.0049	0.0037	0.0041	0.1332	0.087	0.0132	0.0083	0.0072	0.0329	0.0052	0.0059	0.1744
20	rs11696492	15844418	1.19	0.153209069243504	1.85	0.0536022520271762	0.448068720470736	0.708596211427618	0.1381	0.0628	0.0046	0.0042	0.0057	0.0042	0.0034	0.0166	0.1597	0.0041	0.0043	0.0047	0.096	0.0078	0.005	0.0038	0.0042	0.1334	0.0869	0.0132	0.0083	0.0072	0.0329	0.0053	0.0058	0.1742
20	rs13042482	15848434	1.19	0.153209069243504	1.81	0.0849480383532209	0.444905634616464	0.729217932476073	0.1381	0.0627	0.0046	0.0042	0.0057	0.0043	0.0034	0.0166	0.1597	0.0041	0.0043	0.0047	0.0959	0.0078	0.005	0.0038	0.0042	0.1335	0.0869	0.0132	0.0083	0.0072	0.0329	0.0054	0.0058	0.1741
20	rs74900539	15848436	1.19	0.153209069243504	1.81	0.0849480383532209	0.444965213424586	0.727869049333892	0.1381	0.0627	0.0046	0.0042	0.0057	0.0043	0.0034	0.0166	0.1597	0.0041	0.0043	0.0047	0.0959	0.0078	0.005	0.0038	0.0042	0.1335	0.0869	0.0132	0.0083	0.0072	0.0329	0.0054	0.0058	0.1741
20	rs75436200	15849473	1.19	0.153209069243504	1.81	0.0849480383532209	0.439381987260462	0.720235835497188	0.138	0.0627	0.0046	0.0042	0.0057	0.0043	0.0035	0.0166	0.1596	0.0041	0.0043	0.0048	0.0959	0.0079	0.005	0.0038	0.0042	0.1335	0.0869	0.0132	0.0083	0.0072	0.0329	0.0054	0.0059	0.1741
20	rs6074961	15858977	1.18	0.173671271070618	1.81	0.0849480383532209	0.457744819208075	0.818034279185622	0.1372	0.0622	0.0047	0.0043	0.0057	0.0046	0.0035	0.0167	0.159	0.004	0.0045	0.0048	0.0958	0.008	0.0052	0.004	0.0044	0.1337	0.087	0.0132	0.0082	0.0072	0.0328	0.0056	0.0061	0.1742
20	rs175793	15860386	1.18	0.173671271070618	1.81	0.0849480383532209	0.461255429342033	0.821724065739258	0.1374	0.0622	0.0046	0.0043	0.0057	0.0046	0.0035	0.0169	0.1592	0.004	0.0045	0.0048	0.0956	0.008	0.0052	0.004	0.0044	0.1338	0.0867	0.0132	0.0082	0.0072	0.0328	0.0056	0.0061	0.1741
20	rs6043590	15860966	1.18	0.173671271070618	1.8	0.0946327581538143	0.45346522233203	0.808058730682054	0.1374	0.0623	0.0046	0.0043	0.0057	0.0046	0.0035	0.0169	0.1592	0.004	0.0045	0.0048	0.0956	0.008	0.0052	0.004	0.0044	0.1338	0.0866	0.0132	0.0082	0.0072	0.0328	0.0056	0.0061	0.1741
20	rs6043591	15861089	1.18	0.173671271070618	1.79	0.105135818603982	0.443239022909887	0.788795829616715	0.1374	0.0623	0.0045	0.0043	0.0057	0.0046	0.0035	0.0169	0.1593	0.004	0.0045	0.0048	0.0957	0.008	0.0052	0.004	0.0044	0.1338	0.0865	0.0132	0.0081	0.0072	0.0328	0.0056	0.0061	0.1742
20	rs6080009	15867605	1.19	0.153209069243504	1.79	0.105135818603982	0.403205513841808	0.663350387427921	0.1374	0.0624	0.0045	0.0043	0.0057	0.0045	0.0034	0.0168	0.1593	0.004	0.0046	0.0048	0.0957	0.0081	0.0052	0.004	0.0044	0.1337	0.0866	0.0132	0.008	0.0072	0.0328	0.0056	0.0061	0.1741
20	rs117647750	15869977	1.19	0.153209069243504	1.79	0.105135818603982	0.395864272898959	0.641277375192721	0.1375	0.0624	0.0045	0.0043	0.0057	0.0045	0.0034	0.0168	0.1593	0.004	0.0046	0.0048	0.0957	0.0081	0.0052	0.004	0.0044	0.1337	0.0866	0.0132	0.008	0.0072	0.0328	0.0056	0.0061	0.1741
20	rs73103517	15883156	1.19	0.153209069243504	1.79	0.105135818603982	0.368264201773163	0.602392874208329	0.1377	0.0624	0.0045	0.0041	0.0057	0.0043	0.0033	0.0169	0.1594	0.0039	0.0048	0.0047	0.096	0.0084	0.0054	0.0041	0.0043	0.1335	0.0863	0.013	0.0075	0.0074	0.033	0.0057	0.0061	0.174
20	rs6074966	15890634	1.19	0.153209069243504	1.79	0.105135818603982	0.374303916610219	0.50776740458959	0.1379	0.0624	0.0047	0.004	0.0057	0.0041	0.0031	0.017	0.1593	0.004	0.0051	0.0047	0.0961	0.0088	0.0056	0.0042	0.0044	0.1331	0.0859	0.0125	0.0069	0.0076	0.0331	0.006	0.0061	0.174
20	rs73103554	15904145	1.19	0.153209069243504	1.79	0.105135818603982	0.382876739535801	0.472322804073539	0.138	0.0624	0.0048	0.0039	0.0057	0.004	0.0031	0.017	0.1594	0.004	0.0052	0.0047	0.0961	0.0089	0.0057	0.0043	0.0044	0.1329	0.0857	0.0124	0.0067	0.0077	0.0331	0.0062	0.0061	0.1738
20	rs6110837	15914831	1.19	0.153209069243504	1.79	0.105135818603982	0.400487002118924	0.481121920740062	0.1381	0.0624	0.0048	0.0039	0.0057	0.004	0.003	0.017	0.1594	0.0041	0.0052	0.0047	0.0961	0.009	0.0058	0.0043	0.0044	0.1328	0.0857	0.0123	0.0067	0.0078	0.0331	0.0062	0.0061	0.1738
20	rs6080038	15923008	1.19	0.153209069243504	1.79	0.105135818603982	0.418957942174593	0.478681032636326	0.1382	0.0626	0.0049	0.0038	0.0057	0.0041	0.003	0.017	0.1596	0.0041	0.0053	0.0047	0.096	0.009	0.0058	0.0043	0.0044	0.1328	0.0855	0.0122	0.0066	0.0078	0.0333	0.0062	0.0061	0.1734
20	rs78819569	15932523	1.2	0.134574322401564	1.8	0.0946327581538143	0.419478571824944	0.439808762865384	0.1379	0.0627	0.0049	0.0038	0.0058	0.004	0.0029	0.0169	0.1597	0.0042	0.0053	0.0047	0.0959	0.0091	0.0058	0.0043	0.0044	0.1329	0.0856	0.0122	0.0064	0.0079	0.0334	0.0062	0.0062	0.1732
20	rs6080052	15937907	1.2	0.134574322401564	1.79	0.105135818603982	0.441516137994203	0.434383823819548	0.1378	0.0628	0.0049	0.0037	0.0058	0.0039	0.0029	0.0169	0.1598	0.0043	0.0054	0.0048	0.0958	0.0092	0.0059	0.0043	0.0044	0.133	0.0856	0.0122	0.0064	0.008	0.0335	0.0062	0.0062	0.173
20	rs11700184	15938555	1.2	0.134574322401564	1.79	0.105135818603982	0.440566996818328	0.428845307047867	0.1378	0.0628	0.0049	0.0037	0.0058	0.0039	0.0029	0.0169	0.1598	0.0043	0.0054	0.0048	0.0958	0.0092	0.0059	0.0043	0.0044	0.1329	0.0856	0.0122	0.0063	0.008	0.0335	0.0062	0.0062	0.1729
20	rs11697488	15942876	1.2	0.134574322401564	1.78	0.116496372702931	0.49162243363222	0.422539043765051	0.138	0.0626	0.0049	0.0037	0.0058	0.0038	0.0028	0.0169	0.16	0.0044	0.0054	0.0048	0.0958	0.0093	0.0059	0.0044	0.0045	0.1328	0.0858	0.0122	0.0062	0.0081	0.0336	0.0061	0.0063	0.1725
20	rs6135620	15947447	1.2	0.134574322401564	1.78	0.116496372702931	0.513173319131466	0.389981945165096	0.1382	0.0625	0.0048	0.0038	0.0058	0.0038	0.0028	0.0168	0.1602	0.0044	0.0054	0.0047	0.0956	0.0093	0.0059	0.0044	0.0045	0.1328	0.0857	0.0121	0.0062	0.0081	0.0336	0.0061	0.0063	0.1724
20	rs138203447	15958081	1.2	0.134574322401564	1.79	0.105135818603982	0.548992777211924	0.406625284789071	0.1379	0.0625	0.0049	0.0039	0.0058	0.0038	0.0028	0.0166	0.1607	0.0044	0.0054	0.0049	0.0958	0.0095	0.006	0.0047	0.0046	0.1322	0.085	0.0122	0.0062	0.008	0.034	0.0061	0.0064	0.1721
20	rs16996877	15959530	1.21	0.117675403133419	1.79	0.105135818603982	0.783859706121343	0.453382189754086	0.137	0.0623	0.0051	0.0044	0.0059	0.004	0.0029	0.0161	0.162	0.0045	0.0058	0.0054	0.0953	0.0101	0.0064	0.0053	0.0049	0.1306	0.0833	0.0124	0.0063	0.0078	0.0349	0.0062	0.0066	0.1709
20	rs6131754	15959908	1.2	0.134574322401564	1.79	0.105135818603982	0.879410380884112	0.505567355484181	0.137	0.0627	0.0051	0.0044	0.0059	0.004	0.0028	0.016	0.1622	0.0046	0.0058	0.0055	0.0944	0.0102	0.0064	0.0055	0.0048	0.1303	0.0835	0.0124	0.0063	0.0079	0.0351	0.0062	0.0067	0.1707
20	rs6131755	15959943	1.2	0.134574322401564	1.79	0.105135818603982	0.861506091326099	0.478410021180755	0.137	0.0627	0.0051	0.0044	0.0059	0.004	0.0028	0.016	0.1622	0.0045	0.0058	0.0055	0.0944	0.0104	0.0064	0.0055	0.0048	0.1303	0.0835	0.0124	0.0063	0.0079	0.035	0.0062	0.0067	0.1707
20	rs7266203	15962105	1.21	0.117675403133419	1.78	0.116496372702931	0.856430754158174	0.466525122858513	0.137	0.0627	0.0051	0.0044	0.0059	0.004	0.0028	0.016	0.1622	0.0044	0.0058	0.0055	0.0943	0.0104	0.0064	0.0055	0.0048	0.1303	0.0833	0.0124	0.0063	0.0079	0.0351	0.0062	0.0068	0.1705
20	rs11700271	15966970	1.21	0.117675403133419	1.78	0.116496372702931	1.20594506335113	0.579825901361674	0.1369	0.064	0.0052	0.0046	0.0059	0.0041	0.0028	0.0159	0.1623	0.004	0.0058	0.0056	0.0943	0.0109	0.0061	0.0057	0.0051	0.1286	0.0827	0.0126	0.0063	0.0077	0.0365	0.0065	0.0072	0.1691
20	rs41275442	15967390	1.21	0.117675403133419	1.78	0.116496372702931	1.10010977129546	0.556061327388768	0.137	0.064	0.0052	0.0044	0.0059	0.004	0.0028	0.0159	0.1625	0.0039	0.0057	0.0056	0.0944	0.0111	0.006	0.0056	0.0051	0.1288	0.0829	0.0125	0.0063	0.0076	0.0365	0.0063	0.007	0.1693
20	rs6110858	15969603	1.21	0.117675403133419	1.78	0.116496372702931	1.15441263218486	0.573294943497566	0.137	0.0642	0.0052	0.0044	0.0059	0.004	0.0028	0.0159	0.1625	0.0039	0.0057	0.0056	0.0944	0.0111	0.006	0.0056	0.0052	0.1286	0.0828	0.0125	0.0063	0.0076	0.0367	0.0063	0.007	0.1691
20	rs6034343	15970094	1.21	0.117675403133419	1.75	0.156107803097264	1.15850640931531	0.581674842469676	0.1372	0.0642	0.0052	0.0045	0.0059	0.0041	0.0029	0.0159	0.1626	0.0039	0.0057	0.0056	0.0944	0.011	0.006	0.0056	0.0052	0.1286	0.0827	0.0125	0.0063	0.0075	0.0367	0.0063	0.007	0.1691
20	rs6034344	15971823	1.21	0.117675403133419	1.7	0.24276969786222	1.15941691049955	0.593369921204122	0.1376	0.0639	0.0049	0.0045	0.0057	0.0043	0.003	0.0161	0.1634	0.0037	0.0056	0.0055	0.0948	0.0115	0.0059	0.0057	0.0053	0.1272	0.0829	0.0125	0.0063	0.0073	0.0367	0.0064	0.0073	0.1684
20	rs6074990	15980838	1.21	0.117675403133419	1.7	0.24276969786222	1.17622014474315	0.660710152618529	0.1395	0.0635	0.0044	0.0047	0.0055	0.0045	0.0036	0.0163	0.1635	0.0034	0.0054	0.0054	0.0936	0.0114	0.0055	0.0063	0.0056	0.1268	0.0819	0.0124	0.0064	0.0068	0.0372	0.0066	0.0076	0.1686
20	rs8121341	15981785	1.21	0.117675403133419	1.69	0.263511633917478	1.18236219733564	0.663497137935561	0.1396	0.0635	0.0044	0.0047	0.0055	0.0045	0.0036	0.0163	0.1635	0.0034	0.0054	0.0054	0.0936	0.0114	0.0055	0.0064	0.0056	0.1268	0.0819	0.0124	0.0064	0.0068	0.0373	0.0066	0.0076	0.1686
20	rs775116	15983051	1.21	0.117675403133419	1.69	0.263511633917478	1.19661922664931	0.662323342378111	0.1396	0.0634	0.0044	0.0047	0.0054	0.0045	0.0036	0.0162	0.1631	0.0034	0.0054	0.0054	0.094	0.0114	0.0055	0.0064	0.0056	0.1268	0.0818	0.0124	0.0064	0.0068	0.0373	0.0066	0.0076	0.1687
20	rs12479985	15991007	1.21	0.117675403133419	1.69	0.263511633917478	1.48508826392095	0.734318678528844	0.14	0.0631	0.0043	0.005	0.0054	0.0047	0.004	0.0161	0.1636	0.0034	0.0053	0.005	0.0936	0.0114	0.0051	0.0071	0.0058	0.1257	0.0818	0.0125	0.0064	0.0064	0.0377	0.0067	0.0076	0.1687
20	rs1555565	15994372	1.21	0.117675403133419	1.68	0.285465824887251	1.54098371132893	0.724125051517381	0.1401	0.063	0.0043	0.005	0.0054	0.0047	0.0041	0.0159	0.1637	0.0034	0.0053	0.0049	0.0939	0.0114	0.0051	0.0072	0.0058	0.1256	0.0818	0.0125	0.0064	0.0064	0.0378	0.0068	0.0076	0.1685
20	rs117776354	15999954	1.21	0.117675403133419	1.69	0.263511633917478	1.47210492172292	0.688699650518275	0.1401	0.0629	0.0042	0.005	0.0054	0.0047	0.0042	0.0157	0.1639	0.0034	0.0053	0.0049	0.0945	0.0113	0.005	0.0073	0.0059	0.1254	0.0819	0.0122	0.0065	0.0063	0.0378	0.0067	0.0076	0.1682
20	rs17644136	16000249	1.21	0.117675403133419	1.69	0.263511633917478	1.48348805957776	0.698483540835306	0.1401	0.0629	0.0042	0.005	0.0054	0.0047	0.0042	0.0157	0.1639	0.0034	0.0053	0.0049	0.0943	0.0113	0.005	0.0073	0.006	0.1254	0.082	0.0122	0.0065	0.0063	0.0378	0.0067	0.0076	0.1681
20	rs775103	16001328	1.21	0.117675403133419	1.69	0.263511633917478	1.49029328868871	0.702048998205873	0.1401	0.0629	0.0042	0.005	0.0054	0.0047	0.0043	0.0157	0.1639	0.0034	0.0053	0.0049	0.0944	0.0113	0.005	0.0073	0.006	0.1254	0.082	0.0122	0.0065	0.0063	0.0379	0.0067	0.0076	0.168
20	rs7352926	16005757	1.21	0.117675403133419	1.69	0.263511633917478	1.53207095168077	0.708298316187511	0.1401	0.0628	0.0043	0.005	0.0054	0.0047	0.0043	0.0157	0.1639	0.0036	0.0053	0.0048	0.0943	0.0113	0.005	0.0073	0.0061	0.1253	0.0819	0.0122	0.0066	0.0063	0.0379	0.0067	0.0076	0.1679
20	rs6135644	16008011	1.21	0.117675403133419	1.69	0.263511633917478	1.60399644940919	0.718890651628385	0.1401	0.0628	0.0043	0.0051	0.0054	0.0047	0.0043	0.0157	0.1639	0.0035	0.0053	0.0048	0.0944	0.0114	0.005	0.0074	0.0062	0.1253	0.0819	0.0122	0.0066	0.0063	0.0379	0.0067	0.0076	0.1678
20	rs77005051	16010855	1.22	0.102418512327744	1.69	0.263511633917478	1.70487001692485	0.76569140931625	0.1405	0.0627	0.0041	0.0052	0.0054	0.0047	0.0044	0.0155	0.1644	0.0034	0.0052	0.005	0.0945	0.0114	0.0048	0.0074	0.0063	0.1255	0.0818	0.0123	0.0066	0.0061	0.0379	0.0065	0.0076	0.1671
20	rs117579755	16011595	1.22	0.102418512327744	1.7	0.24276969786222	1.75802745535427	0.780418644538188	0.1407	0.0626	0.0041	0.0053	0.0053	0.0048	0.0045	0.0155	0.1647	0.0033	0.0052	0.005	0.0945	0.0115	0.0047	0.0075	0.0063	0.1256	0.0818	0.0123	0.0067	0.0061	0.0379	0.0064	0.0076	0.1668
20	rs73597746	16012937	1.22	0.102418512327744	1.7	0.24276969786222	1.87243168690179	0.809285094258294	0.141	0.0625	0.004	0.0054	0.0053	0.0048	0.0046	0.0153	0.1652	0.0032	0.0052	0.0051	0.0945	0.0115	0.0045	0.0075	0.0064	0.1258	0.0817	0.0124	0.0067	0.0059	0.0379	0.0061	0.0075	0.1663
20	rs111484285	16014931	1.23	0.0887081089854507	1.7	0.24276969786222	1.96328786184225	0.852451332081512	0.1409	0.0625	0.0038	0.0056	0.0052	0.0047	0.0047	0.0151	0.1655	0.003	0.0052	0.005	0.0939	0.0116	0.0042	0.0074	0.0064	0.1271	0.0815	0.0126	0.0068	0.0055	0.038	0.0055	0.0073	0.1674
20	rs6080101	16015163	1.23	0.0887081089854507	1.7	0.24276969786222	2.00992492097705	0.868135444400184	0.1409	0.0625	0.0039	0.0056	0.0052	0.0047	0.0047	0.0151	0.1655	0.003	0.0052	0.005	0.0939	0.0116	0.0043	0.0074	0.0065	0.1271	0.0814	0.0126	0.0067	0.0055	0.0379	0.0055	0.0073	0.1675
20	rs775135	16017518	1.23	0.0887081089854507	1.7	0.24276969786222	1.93478003092206	0.876233267060418	0.1408	0.0631	0.0038	0.0055	0.0052	0.0048	0.0048	0.0152	0.1656	0.003	0.0052	0.005	0.0942	0.0115	0.0042	0.0074	0.0064	0.127	0.0815	0.0125	0.0067	0.0055	0.0379	0.0054	0.0073	0.1671
20	rs62194235	16018619	1.23	0.0887081089854507	1.7	0.24276969786222	1.87982021860767	0.853071361285864	0.1407	0.0631	0.0038	0.0055	0.0052	0.0047	0.0047	0.0152	0.1656	0.003	0.0052	0.005	0.0942	0.0115	0.0041	0.0074	0.0064	0.1271	0.0815	0.0125	0.0067	0.0055	0.0379	0.0054	0.0073	0.1671
20	rs6135650	16019675	1.23	0.0887081089854507	1.7	0.24276969786222	1.86928371833953	0.855862645191162	0.1407	0.0631	0.0038	0.0055	0.0052	0.0047	0.0047	0.0152	0.1657	0.003	0.0052	0.005	0.0941	0.0115	0.0041	0.0074	0.0064	0.1271	0.0815	0.0125	0.0067	0.0055	0.0379	0.0054	0.0073	0.1671
20	rs78740844	16023243	1.23	0.0887081089854507	1.72	0.204795704918344	1.76312986653214	0.836672295159285	0.1405	0.0632	0.0038	0.0055	0.0052	0.0047	0.0047	0.0153	0.1657	0.003	0.0052	0.0049	0.0941	0.0115	0.0041	0.0073	0.0064	0.1273	0.0817	0.0125	0.0067	0.0054	0.0378	0.0053	0.0073	0.1672
20	rs80044408	16025289	1.23	0.0887081089854507	1.72	0.204795704918344	1.41597026486524	0.815576365182048	0.1396	0.0636	0.0037	0.0054	0.0054	0.0048	0.0048	0.0155	0.1661	0.0029	0.0052	0.0048	0.0938	0.0113	0.0039	0.0068	0.0063	0.1281	0.0826	0.0125	0.0066	0.0054	0.0373	0.0051	0.0074	0.1675
20	rs6131768	16027036	1.23	0.0887081089854507	1.72	0.204795704918344	1.11549344851569	0.78620447318396	0.1384	0.0641	0.0035	0.0053	0.0057	0.0048	0.0048	0.0159	0.1665	0.0029	0.0051	0.0047	0.0934	0.011	0.0037	0.0063	0.0062	0.1292	0.0836	0.0125	0.0064	0.0054	0.0368	0.0048	0.0075	0.1679
20	rs6080105	16028569	1.23	0.0887081089854507	1.73	0.187497716434302	0.939396043213799	0.790168461820395	0.138	0.0653	0.0035	0.0052	0.0057	0.0047	0.0048	0.0161	0.1666	0.0029	0.0049	0.0047	0.0932	0.011	0.0036	0.0059	0.006	0.1292	0.084	0.0123	0.0065	0.0054	0.0366	0.0046	0.0076	0.1678
20	rs16997015	16031427	1.23	0.0887081089854507	1.73	0.187497716434302	0.911962151021073	0.790778684180278	0.1379	0.0655	0.0034	0.0052	0.0056	0.0047	0.0048	0.0161	0.1666	0.0029	0.0049	0.0048	0.0929	0.0109	0.0036	0.0059	0.006	0.1294	0.0841	0.0123	0.0065	0.0054	0.0366	0.0046	0.0076	0.1679
20	rs11696319	16032383	1.23	0.0887081089854507	1.73	0.187497716434302	0.904456818811879	0.792152052080661	0.1379	0.0655	0.0034	0.0052	0.0056	0.0047	0.0048	0.0161	0.1667	0.0029	0.0049	0.0048	0.0928	0.0109	0.0036	0.0059	0.006	0.1295	0.0842	0.0123	0.0065	0.0054	0.0367	0.0046	0.0076	0.1679
20	rs41304798	16032866	1.23	0.0887081089854507	1.74	0.171280181914382	0.900015394451631	0.799179407023633	0.1379	0.0656	0.0034	0.0052	0.0056	0.0048	0.0048	0.0161	0.1667	0.0029	0.0049	0.0048	0.0927	0.0109	0.0036	0.0059	0.006	0.1295	0.0842	0.0123	0.0065	0.0054	0.0367	0.0046	0.0076	0.1679
20	rs41301748	16032947	1.23	0.0887081089854507	1.74	0.171280181914382	0.899768917539602	0.803310296136216	0.1379	0.0656	0.0034	0.0052	0.0056	0.0048	0.0048	0.0161	0.1667	0.0029	0.0049	0.0048	0.0927	0.0109	0.0036	0.0059	0.006	0.1295	0.0842	0.0123	0.0065	0.0054	0.0367	0.0046	0.0076	0.1679
20	rs41309829	16033060	1.23	0.0887081089854507	1.74	0.171280181914382	0.899440325718737	0.810511850970117	0.1379	0.0656	0.0034	0.0052	0.0056	0.0048	0.0048	0.0162	0.1667	0.0029	0.0049	0.0048	0.0927	0.0109	0.0036	0.0059	0.006	0.1295	0.0842	0.0123	0.0065	0.0054	0.0367	0.0046	0.0076	0.1679
20	rs1238278	16033116	1.23	0.0887081089854507	1.74	0.171280181914382	0.907257970523867	0.804535130679967	0.1379	0.0656	0.0034	0.0052	0.0056	0.0048	0.0048	0.0162	0.1668	0.0029	0.0049	0.0048	0.0926	0.011	0.0036	0.0059	0.006	0.1295	0.0842	0.0123	0.0064	0.0054	0.0367	0.0046	0.0076	0.1678
20	rs6043691	16034378	1.23	0.0887081089854507	1.74	0.171280181914382	0.842239770505206	0.833277037244739	0.1382	0.0656	0.0034	0.0052	0.0056	0.0048	0.0048	0.0163	0.1668	0.0029	0.0049	0.0048	0.0928	0.0109	0.0037	0.0059	0.0058	0.1294	0.0842	0.0123	0.0064	0.0054	0.0367	0.0045	0.0076	0.1678
20	rs6043694	16034611	1.23	0.0887081089854507	1.74	0.171280181914382	0.893616208731635	0.851521463194597	0.1385	0.0655	0.0034	0.0052	0.0056	0.0045	0.0046	0.0163	0.1668	0.0029	0.0053	0.0048	0.0929	0.011	0.0036	0.0057	0.0057	0.1294	0.0842	0.0123	0.0064	0.0054	0.0368	0.0045	0.0076	0.1676
20	rs10485545	16036666	1.23	0.0887081089854507	1.8	0.0946327581538143	0.869426320360781	0.827727394085757	0.1382	0.0654	0.0034	0.0051	0.0057	0.0045	0.0046	0.0163	0.1667	0.0029	0.0053	0.005	0.0929	0.0111	0.0037	0.0057	0.0056	0.1295	0.0842	0.0123	0.0066	0.0054	0.0368	0.0045	0.0075	0.1673
20	rs6043706	16040896	1.23	0.0887081089854507	1.84	0.0604088827715036	0.870074224426442	0.826957224714608	0.1382	0.0654	0.0034	0.0052	0.0058	0.0045	0.0047	0.0163	0.1666	0.0029	0.0053	0.005	0.0929	0.0111	0.0037	0.0057	0.0056	0.1296	0.0842	0.0123	0.0066	0.0055	0.0368	0.0045	0.0075	0.1672
20	rs7352607	16043747	1.23	0.0887081089854507	1.85	0.0536022520271762	0.885358621825135	0.813733953453264	0.1381	0.0652	0.0034	0.0052	0.0058	0.0045	0.0047	0.0163	0.1667	0.0029	0.0053	0.005	0.0928	0.0112	0.0037	0.0057	0.0056	0.1295	0.0843	0.0124	0.0066	0.0055	0.0368	0.0045	0.0075	0.1673
20	rs775122	16045679	1.23	0.0887081089854507	1.85	0.0536022520271762	0.903222170436016	0.824031952889928	0.138	0.0649	0.0034	0.0052	0.0059	0.0046	0.0047	0.0163	0.1666	0.0029	0.0053	0.0051	0.0925	0.0112	0.0037	0.0057	0.0056	0.1295	0.0845	0.0124	0.0067	0.0055	0.0368	0.0045	0.0074	0.1674
20	rs775120	16046356	1.24	0.0764474044013007	1.85	0.0536022520271762	0.9326309373092	0.820647517334514	0.1377	0.0648	0.0034	0.0053	0.0059	0.0046	0.0047	0.0162	0.1669	0.003	0.0053	0.0051	0.0924	0.0113	0.0037	0.0058	0.0056	0.129	0.0847	0.0124	0.0068	0.0056	0.0367	0.0045	0.0074	0.1675
20	rs6105521	16055088	1.24	0.0764474044013007	1.84	0.0604088827715036	0.896239195980172	0.792762601011098	0.1374	0.0648	0.0035	0.0053	0.0059	0.0047	0.0049	0.0162	0.1672	0.003	0.0053	0.005	0.0922	0.0115	0.0037	0.0058	0.0055	0.1286	0.0847	0.0123	0.0069	0.0056	0.0365	0.0044	0.0073	0.1681
20	rs6135659	16058992	1.24	0.0764474044013007	1.84	0.0604088827715036	0.174780874696297	0.495697307837316	0.135	0.0643	0.0036	0.0048	0.006	0.0052	0.0054	0.0171	0.1688	0.0044	0.0055	0.0044	0.0885	0.0112	0.0042	0.0057	0.0048	0.1253	0.0852	0.0105	0.0083	0.0062	0.0328	0.0043	0.0067	0.1783
20	rs4814427	16059405	1.24	0.0764474044013007	1.84	0.0604088827715036	0.133365826533913	0.470972842561593	0.1349	0.0643	0.0036	0.0047	0.0061	0.0053	0.0054	0.0172	0.1684	0.0045	0.0055	0.0043	0.0879	0.0112	0.0042	0.0058	0.0047	0.1258	0.0851	0.0104	0.0086	0.0061	0.0324	0.0042	0.0069	0.1792
20	rs35804972	16061147	1.23	0.0887081089854507	1.84	0.0604088827715036	0.121934336499583	0.458868764585432	0.1348	0.0643	0.0036	0.0047	0.0062	0.0053	0.0054	0.0172	0.1681	0.0046	0.0054	0.0043	0.0874	0.0112	0.0043	0.0058	0.0046	0.126	0.0849	0.0103	0.0087	0.0061	0.0321	0.0042	0.0069	0.1799
20	rs117076911	16063312	1.23	0.0887081089854507	1.84	0.0604088827715036	0.124188663068277	0.462759958800495	0.1347	0.0642	0.0035	0.0048	0.0062	0.0053	0.0054	0.0172	0.1681	0.0047	0.0054	0.0044	0.0873	0.0112	0.0042	0.0058	0.0047	0.1261	0.0849	0.0103	0.0087	0.0061	0.0321	0.0042	0.007	0.1799
