## Supplementary Tab. 4 for "Sparse haplotype-based fine-scale local ancestry inference at scale reveals recent selection on immune responses": 304206_file05 (part 154 of 161)

Chromosome	rs_number	hg19_GRCh37_Position	LDAS_26pop	-log10(p_LDAS_26pop)	LDAS_5continent	-log10(p_LDAS_5continent)	-log10(p_AAS_26pop)	-log10(p_AAS_5continent)	prob_ACB	prob_ASW	prob_BEB	prob_CDX	prob_CEU	prob_CHB	prob_CHS	prob_CLM	prob_ESN	prob_FIN	prob_GBR	prob_GIH	prob_GWD	prob_IBS	prob_ITU	prob_JPT	prob_KHV	prob_LWK	prob_MSL	prob_MXL	prob_PEL	prob_PJL	prob_PUR	prob_STU	prob_TSI	prob_YRI
20	rs79457948	16069695	1.23	0.0887081089854507	1.84	0.0604088827715036	0.128983641883601	0.457796850870385	0.1347	0.0642	0.0035	0.0048	0.0062	0.0054	0.0054	0.0172	0.168	0.0047	0.0054	0.0044	0.0871	0.0112	0.0043	0.0059	0.0046	0.1261	0.0848	0.0103	0.0087	0.0061	0.0321	0.0042	0.007	0.1801
20	rs6080123	16074195	1.23	0.0887081089854507	1.83	0.0678757074061657	0.140200148100708	0.470702970948581	0.1347	0.0643	0.0035	0.0048	0.0062	0.0054	0.0054	0.0173	0.168	0.0047	0.0054	0.0044	0.0871	0.0112	0.0043	0.0058	0.0047	0.1262	0.0848	0.0103	0.0087	0.0061	0.0318	0.0042	0.007	0.1803
20	rs73597751	16074334	1.23	0.0887081089854507	1.83	0.0678757074061657	0.139662284596021	0.472592916931945	0.1347	0.0643	0.0035	0.0048	0.0062	0.0054	0.0054	0.0173	0.168	0.0047	0.0054	0.0044	0.087	0.0112	0.0043	0.0058	0.0047	0.1262	0.0848	0.0103	0.0087	0.0061	0.0318	0.0042	0.007	0.1803
20	rs6135671	16075563	1.23	0.0887081089854507	1.83	0.0678757074061657	0.255716037446364	0.630378716855373	0.1344	0.0641	0.0037	0.0049	0.0064	0.0057	0.0055	0.0174	0.1678	0.0049	0.0055	0.0043	0.0854	0.0112	0.0044	0.0059	0.0047	0.1262	0.0846	0.0103	0.0087	0.0066	0.0316	0.0041	0.0072	0.1811
20	rs1236783	16075721	1.23	0.0887081089854507	1.83	0.0678757074061657	0.286751582382704	0.622558822696957	0.135	0.064	0.0035	0.0048	0.0065	0.0057	0.0055	0.0178	0.1679	0.005	0.0055	0.0043	0.085	0.0113	0.0044	0.0058	0.0048	0.126	0.085	0.01	0.0088	0.0069	0.0315	0.0041	0.0073	0.1805
20	rs1225897	16076022	1.23	0.0887081089854507	1.83	0.0678757074061657	0.273837931499871	0.534075459298348	0.1347	0.0633	0.0034	0.0047	0.0066	0.0055	0.0055	0.018	0.17	0.0051	0.0056	0.0043	0.0848	0.0112	0.0044	0.0055	0.0046	0.1257	0.0851	0.0089	0.009	0.007	0.031	0.004	0.0074	0.1816
20	rs75034526	16076419	1.23	0.0887081089854507	1.83	0.0678757074061657	0.28239580906362	0.459673131778485	0.1346	0.0633	0.0035	0.0048	0.0067	0.0054	0.0054	0.0183	0.1712	0.0052	0.0055	0.0045	0.0843	0.0115	0.0044	0.0054	0.0044	0.1255	0.0849	0.0081	0.0089	0.0071	0.0309	0.0039	0.0074	0.1817
20	rs4814431	16076569	1.22	0.102418512327744	1.83	0.0678757074061657	0.329391024437921	0.466929005878703	0.1346	0.0633	0.0035	0.0049	0.0067	0.0054	0.0054	0.0184	0.1717	0.0052	0.0055	0.0045	0.0841	0.0116	0.0044	0.0054	0.0044	0.1255	0.0849	0.0078	0.0089	0.0071	0.0308	0.0039	0.0074	0.1817
20	rs6080125	16080560	1.22	0.102418512327744	1.83	0.0678757074061657	0.35580290861846	0.462088448934287	0.1349	0.0633	0.0035	0.0049	0.0067	0.0053	0.0053	0.0191	0.1721	0.0052	0.0055	0.0045	0.0841	0.0114	0.0043	0.0053	0.0043	0.1254	0.0845	0.0073	0.009	0.0071	0.0307	0.0038	0.0072	0.1823
20	rs77165286	16081996	1.22	0.102418512327744	1.84	0.0604088827715036	0.326380234629259	0.419526246986788	0.1348	0.0634	0.0035	0.0049	0.0068	0.0053	0.0053	0.0191	0.172	0.0052	0.0054	0.0044	0.0842	0.0113	0.0043	0.0052	0.0043	0.1256	0.0846	0.0073	0.009	0.0071	0.0307	0.0037	0.0072	0.1824
20	rs34997290	16083696	1.23	0.0887081089854507	1.84	0.0604088827715036	0.297748521907847	0.414039727461123	0.1349	0.0636	0.0035	0.0048	0.0068	0.0051	0.0051	0.0193	0.1717	0.0051	0.0053	0.0043	0.0842	0.0114	0.0042	0.0051	0.0042	0.1261	0.0851	0.0072	0.0089	0.007	0.0306	0.0036	0.0072	0.1824
20	rs8114080	16090340	1.23	0.0887081089854507	1.84	0.0604088827715036	0.249898759031786	0.404161956150176	0.1354	0.0636	0.0033	0.0045	0.0071	0.0048	0.0045	0.0198	0.1714	0.0049	0.005	0.0042	0.0847	0.0116	0.004	0.0048	0.0038	0.1278	0.0855	0.0071	0.0087	0.0067	0.0302	0.0033	0.0072	0.183
20	rs116711454	16091259	1.23	0.0887081089854507	1.84	0.0604088827715036	0.242979970289801	0.401702735965235	0.1355	0.0635	0.0033	0.0045	0.0071	0.0047	0.0045	0.0198	0.1714	0.0049	0.005	0.0042	0.0847	0.0116	0.004	0.0048	0.0038	0.1279	0.0855	0.0071	0.0087	0.0067	0.0302	0.0033	0.0072	0.183
20	rs6105527	16091715	1.23	0.0887081089854507	1.84	0.0604088827715036	0.242198524965616	0.403384915526866	0.1355	0.0635	0.0033	0.0045	0.0071	0.0047	0.0045	0.0198	0.1714	0.0049	0.005	0.0042	0.0847	0.0116	0.004	0.0048	0.0038	0.1279	0.0855	0.0071	0.0087	0.0067	0.0302	0.0033	0.0072	0.183
20	rs17726233	16092392	1.23	0.0887081089854507	1.83	0.0678757074061657	0.242545662895784	0.403255448632083	0.1353	0.0635	0.0033	0.0045	0.0071	0.0047	0.0045	0.0198	0.1715	0.0049	0.005	0.0042	0.0846	0.0116	0.004	0.0048	0.0038	0.1279	0.0856	0.0071	0.0087	0.0067	0.0302	0.0033	0.0072	0.1832
20	rs75353461	16096535	1.23	0.0887081089854507	1.83	0.0678757074061657	0.225024608825048	0.376578502051919	0.1353	0.0635	0.0033	0.0045	0.0071	0.0047	0.0045	0.0198	0.1715	0.0049	0.005	0.0041	0.0847	0.0116	0.004	0.0048	0.0038	0.1279	0.0856	0.007	0.0087	0.0066	0.0302	0.0032	0.0072	0.1832
20	rs1323311	16104148	1.23	0.0887081089854507	1.83	0.0678757074061657	0.21329052261302	0.392035786290617	0.1356	0.0628	0.0033	0.0043	0.0071	0.0047	0.0045	0.0198	0.1717	0.0049	0.0049	0.004	0.0852	0.0116	0.0039	0.0048	0.0038	0.1279	0.086	0.007	0.0087	0.0065	0.0301	0.0031	0.0072	0.1835
20	rs1323312	16104247	1.23	0.0887081089854507	1.83	0.0678757074061657	0.212967356115863	0.391650463483023	0.1356	0.0628	0.0033	0.0043	0.0071	0.0047	0.0045	0.0198	0.1717	0.0049	0.0049	0.004	0.0852	0.0116	0.0039	0.0048	0.0038	0.1279	0.086	0.007	0.0087	0.0065	0.0301	0.0031	0.0072	0.1835
20	rs76462647	16106179	1.23	0.0887081089854507	1.83	0.0678757074061657	0.21163720718523	0.389468952418388	0.1356	0.0628	0.0033	0.0043	0.0071	0.0047	0.0045	0.0198	0.1716	0.0049	0.0049	0.004	0.0852	0.0116	0.0039	0.0048	0.0038	0.1279	0.086	0.007	0.0087	0.0065	0.0301	0.0031	0.0072	0.1835
20	rs17726846	16108094	1.23	0.0887081089854507	1.83	0.0678757074061657	0.210191484301119	0.388443529293688	0.1356	0.0628	0.0033	0.0043	0.0071	0.0047	0.0045	0.0198	0.1716	0.0049	0.0049	0.004	0.0852	0.0116	0.0039	0.0048	0.0038	0.1279	0.086	0.007	0.0087	0.0065	0.0301	0.0031	0.0072	0.1835
20	rs56203328	16130181	1.23	0.0887081089854507	1.83	0.0678757074061657	0.141056945960094	0.327861528287684	0.1358	0.0618	0.0033	0.004	0.007	0.0047	0.0044	0.0198	0.1715	0.0047	0.0048	0.0038	0.0854	0.0115	0.0038	0.0048	0.0039	0.1287	0.0867	0.0067	0.0088	0.0064	0.0299	0.0032	0.0073	0.1842
20	rs4239715	16138249	1.23	0.0887081089854507	1.83	0.0678757074061657	0.150919644704605	0.35428594056616	0.1358	0.0616	0.0033	0.004	0.007	0.0047	0.0044	0.0198	0.1715	0.0047	0.0048	0.0037	0.0854	0.0115	0.0037	0.0048	0.0039	0.1289	0.0869	0.0067	0.0087	0.0064	0.0299	0.0032	0.0073	0.1843
20	rs111438621	16139884	1.24	0.0764474044013007	1.83	0.0678757074061657	0.122575863463925	0.313790652930855	0.1355	0.0619	0.0032	0.0038	0.007	0.0046	0.0043	0.0199	0.171	0.0047	0.0048	0.0036	0.0856	0.0115	0.0037	0.0044	0.0038	0.1295	0.0874	0.0067	0.0087	0.0065	0.0297	0.0032	0.0075	0.1842
20	rs6110926	16140998	1.24	0.0764474044013007	1.83	0.0678757074061657	0.119618799069619	0.308261677107082	0.1354	0.0621	0.0032	0.0036	0.0071	0.0045	0.0042	0.0199	0.1706	0.0048	0.0049	0.0036	0.0857	0.0116	0.0037	0.0042	0.0037	0.1298	0.0878	0.0067	0.0087	0.0066	0.0296	0.0032	0.0076	0.1841
20	rs871913	16144345	1.24	0.0764474044013007	1.83	0.0678757074061657	0.100688187857785	0.296936699435065	0.1354	0.0623	0.0032	0.0035	0.007	0.0043	0.0041	0.02	0.1705	0.0048	0.0048	0.0036	0.0857	0.0116	0.0037	0.004	0.0037	0.1301	0.0882	0.0067	0.0087	0.0066	0.0295	0.0031	0.0076	0.184
20	rs8114494	16145275	1.24	0.0764474044013007	1.83	0.0678757074061657	0.0985554268733581	0.29385954252709	0.1354	0.0623	0.0032	0.0035	0.007	0.0043	0.0041	0.02	0.1705	0.0048	0.0048	0.0036	0.0857	0.0115	0.0037	0.004	0.0037	0.1301	0.0883	0.0067	0.0087	0.0066	0.0295	0.0031	0.0075	0.1839
20	rs6080160	16148952	1.24	0.0764474044013007	1.83	0.0678757074061657	0.0963756696480706	0.30323917236499	0.1356	0.0624	0.0032	0.0035	0.0069	0.0042	0.0041	0.02	0.1704	0.0047	0.0048	0.0036	0.0857	0.0115	0.0037	0.0039	0.0038	0.1303	0.0885	0.0067	0.0086	0.0066	0.0295	0.0032	0.0076	0.1838
20	rs6043775	16150464	1.24	0.0764474044013007	1.83	0.0678757074061657	0.0978169744080694	0.306225787468141	0.1359	0.0622	0.0032	0.0034	0.0069	0.0043	0.0041	0.0202	0.1701	0.0049	0.0048	0.0035	0.0859	0.0115	0.0037	0.0038	0.0037	0.1303	0.0889	0.0067	0.0087	0.0067	0.0293	0.0033	0.0076	0.1836
20	rs4814442	16151886	1.24	0.0764474044013007	1.84	0.0604088827715036	0.109424295355276	0.226678834282372	0.1375	0.0613	0.0032	0.0033	0.0069	0.0043	0.0041	0.0203	0.1684	0.0049	0.0046	0.0039	0.0858	0.0115	0.0037	0.0035	0.0036	0.1309	0.0894	0.0064	0.0083	0.0069	0.029	0.0034	0.0075	0.1844
20	rs6105537	16152550	1.24	0.0764474044013007	1.84	0.0604088827715036	0.1201951425807	0.175253740160843	0.1383	0.06	0.0032	0.0032	0.0069	0.0042	0.004	0.0204	0.1662	0.0047	0.0047	0.0039	0.0868	0.0114	0.0038	0.0031	0.0036	0.1317	0.0899	0.0062	0.0079	0.0071	0.029	0.0036	0.0073	0.1859
20	rs13040187	16154876	1.25	0.0655389160366862	1.84	0.0604088827715036	0.109152092934403	0.135844440998802	0.1388	0.0597	0.0032	0.0032	0.007	0.0041	0.0039	0.0205	0.1647	0.0047	0.0047	0.0039	0.0874	0.0114	0.0038	0.0031	0.0036	0.1321	0.0899	0.0061	0.0077	0.0072	0.0287	0.0036	0.0072	0.1866
20	rs117356568	16156984	1.25	0.0655389160366862	1.84	0.0604088827715036	0.109533293739745	0.130142647632455	0.1389	0.0597	0.0032	0.0032	0.007	0.0041	0.0039	0.0205	0.1645	0.0047	0.0047	0.0039	0.0874	0.0114	0.0038	0.0031	0.0036	0.1322	0.0899	0.0061	0.0077	0.0072	0.0287	0.0037	0.0072	0.1867
20	rs6135692	16158244	1.25	0.0655389160366862	1.86	0.047416592333268	0.110489892899921	0.132665642787072	0.1389	0.0597	0.0032	0.0032	0.007	0.004	0.0039	0.0205	0.1644	0.0047	0.0047	0.0039	0.0875	0.0114	0.0038	0.0031	0.0036	0.1322	0.0899	0.0061	0.0077	0.0072	0.0287	0.0037	0.0072	0.1867
20	rs1329821	16160428	1.25	0.0655389160366862	1.87	0.04181310425502	0.119820326719801	0.147138196921556	0.139	0.0596	0.0032	0.0032	0.007	0.004	0.0039	0.0205	0.1644	0.0047	0.0047	0.0039	0.0875	0.0114	0.0038	0.003	0.0036	0.1323	0.0899	0.006	0.0076	0.0072	0.0287	0.0037	0.0072	0.1868
20	rs6135695	16161758	1.25	0.0655389160366862	1.88	0.0367535648830228	0.115857348028431	0.125593537459367	0.139	0.0596	0.0032	0.0033	0.0069	0.0041	0.004	0.0205	0.1643	0.0047	0.0047	0.0041	0.0875	0.0114	0.0038	0.0032	0.0037	0.1322	0.0895	0.006	0.0076	0.0073	0.0286	0.0039	0.0072	0.1867
20	rs16997294	16166527	1.25	0.0655389160366862	1.89	0.0322004798625665	0.106426329649229	0.122155699549981	0.1392	0.0595	0.0032	0.0032	0.0069	0.0041	0.004	0.0205	0.1639	0.0047	0.0047	0.0041	0.0877	0.0115	0.0038	0.0031	0.0037	0.1322	0.0895	0.006	0.0076	0.0073	0.0285	0.0039	0.0072	0.1867
20	rs76246364	16168193	1.25	0.0655389160366862	1.89	0.0322004798625665	0.0994256340083085	0.104026197581515	0.1396	0.0591	0.0033	0.0033	0.0069	0.0041	0.0041	0.0204	0.163	0.0047	0.0047	0.0041	0.0884	0.0115	0.0038	0.003	0.0038	0.1322	0.0892	0.006	0.0076	0.0073	0.0285	0.0041	0.0072	0.187
20	rs6043793	16177027	1.26	0.0558850734446599	1.88	0.0367535648830228	0.102091122353659	0.101155027840316	0.1403	0.0572	0.0035	0.0034	0.0063	0.0037	0.0044	0.0213	0.1626	0.0048	0.0045	0.0041	0.089	0.0117	0.0041	0.0028	0.0041	0.1305	0.0887	0.0059	0.0077	0.0074	0.0284	0.0051	0.0075	0.1873
20	rs6110950	16182800	1.26	0.0558850734446599	1.89	0.0322004798625665	0.106319257352102	0.103367180811533	0.1403	0.0572	0.0035	0.0034	0.0063	0.0037	0.0044	0.0214	0.1626	0.0048	0.0045	0.0041	0.089	0.0117	0.0042	0.0028	0.0041	0.1305	0.0887	0.0059	0.0077	0.0074	0.0284	0.0052	0.0075	0.1873
20	rs6043806	16187524	1.26	0.0558850734446599	1.89	0.0322004798625665	0.106747947900655	0.111550874796345	0.1403	0.0571	0.0036	0.0034	0.0063	0.0037	0.0044	0.0216	0.1626	0.0048	0.0045	0.0041	0.089	0.0116	0.0042	0.0028	0.0041	0.1304	0.0887	0.0059	0.0077	0.0074	0.0284	0.0052	0.0076	0.1873
20	rs73104210	16189993	1.26	0.0558850734446599	1.88	0.0367535648830228	0.102143315704456	0.107345519938824	0.1403	0.0571	0.0036	0.0034	0.0063	0.0037	0.0044	0.0216	0.1626	0.0048	0.0045	0.0041	0.089	0.0116	0.0042	0.0028	0.0041	0.1304	0.0887	0.0059	0.0077	0.0074	0.0284	0.0052	0.0076	0.1873
20	rs6043810	16191519	1.26	0.0558850734446599	1.88	0.0367535648830228	0.103506186472932	0.115130938815901	0.1402	0.0569	0.0036	0.0035	0.0062	0.0037	0.0045	0.0217	0.1622	0.0048	0.0045	0.0041	0.0889	0.0116	0.0043	0.0029	0.0042	0.1304	0.0887	0.0059	0.0078	0.0075	0.0284	0.0053	0.0077	0.1871
20	rs117113056	16192329	1.26	0.0558850734446599	1.88	0.0367535648830228	0.0897783517967597	0.109608712564774	0.1402	0.057	0.0036	0.0036	0.0061	0.0037	0.0044	0.0218	0.1623	0.0049	0.0045	0.004	0.0887	0.0116	0.0043	0.003	0.0038	0.1304	0.0888	0.0059	0.0078	0.0075	0.0284	0.0055	0.0077	0.1872
20	rs17656044	16195368	1.25	0.0655389160366862	1.9	0.0281172319502089	0.102038945641638	0.159043458968422	0.1397	0.0568	0.0035	0.0038	0.0059	0.0037	0.0044	0.0219	0.1619	0.005	0.0046	0.004	0.0884	0.0116	0.0044	0.0032	0.004	0.1302	0.089	0.0061	0.0078	0.0075	0.0283	0.0058	0.0079	0.1872
20	rs6043814	16195797	1.25	0.0655389160366862	1.9	0.0281172319502089	0.101882515327659	0.163897230217901	0.1398	0.0569	0.0035	0.0038	0.0059	0.0037	0.0044	0.0219	0.1618	0.0051	0.0046	0.004	0.0884	0.0116	0.0044	0.0032	0.004	0.1302	0.089	0.006	0.0078	0.0075	0.0283	0.0058	0.0079	0.1871
20	rs4814456	16197404	1.25	0.0655389160366862	1.88	0.0367535648830228	0.0979694721151993	0.177657036884668	0.1399	0.0569	0.0035	0.0039	0.0059	0.0036	0.0043	0.022	0.1618	0.0051	0.0046	0.004	0.0883	0.0115	0.0044	0.0032	0.004	0.1302	0.0893	0.006	0.0078	0.0075	0.0284	0.0058	0.0079	0.187
20	rs73104236	16198482	1.25	0.0655389160366862	1.88	0.0367535648830228	0.117614921519238	0.162435690875087	0.1399	0.0558	0.0036	0.0039	0.0053	0.0034	0.0042	0.0216	0.1622	0.0055	0.0047	0.004	0.0887	0.0117	0.0044	0.003	0.0042	0.1298	0.0898	0.0063	0.0078	0.0076	0.028	0.0058	0.0083	0.1871
20	rs73104250	16202121	1.24	0.0764474044013007	1.88	0.0367535648830228	0.160938864811027	0.142098864716705	0.1399	0.0553	0.0036	0.0039	0.0051	0.0033	0.0042	0.0215	0.1624	0.0057	0.0047	0.004	0.0889	0.0118	0.0044	0.0029	0.0042	0.1297	0.09	0.0065	0.0079	0.0076	0.0278	0.0058	0.0084	0.1873
20	rs6080181	16202670	1.24	0.0764474044013007	1.89	0.0322004798625665	0.169915384933975	0.163604553338375	0.1398	0.0553	0.0036	0.0039	0.0051	0.0033	0.0042	0.0215	0.1624	0.0057	0.0047	0.004	0.0889	0.0119	0.0044	0.0029	0.0042	0.1296	0.0901	0.0065	0.0079	0.0076	0.0278	0.0057	0.0084	0.1873
20	rs80335323	16204352	1.24	0.0764474044013007	1.88	0.0367535648830228	0.1709461845775	0.167915531392717	0.1398	0.0553	0.0036	0.0039	0.0051	0.0033	0.0042	0.0215	0.1624	0.0057	0.0047	0.004	0.089	0.0119	0.0044	0.0029	0.0042	0.1296	0.0901	0.0065	0.0079	0.0076	0.0279	0.0057	0.0084	0.1874
20	rs6080182	16206763	1.24	0.0764474044013007	1.89	0.0322004798625665	0.174816945953231	0.169986864259469	0.1397	0.0552	0.0036	0.0039	0.0051	0.0033	0.0042	0.0215	0.1625	0.0057	0.0047	0.004	0.0891	0.0119	0.0044	0.0029	0.0042	0.1296	0.0902	0.0065	0.0079	0.0076	0.0279	0.0057	0.0084	0.1875
20	rs79064414	16213138	1.24	0.0764474044013007	1.89	0.0322004798625665	0.175358532705757	0.173657854471256	0.1397	0.0552	0.0036	0.0038	0.0051	0.0033	0.0042	0.0215	0.1625	0.0057	0.0047	0.004	0.0892	0.0119	0.0044	0.0029	0.0041	0.1296	0.0902	0.0065	0.0079	0.0076	0.0279	0.0057	0.0084	0.1875
20	rs1028948	16213705	1.24	0.0764474044013007	1.89	0.0322004798625665	0.150291599840784	0.17206704779392	0.1397	0.0552	0.0036	0.0038	0.0051	0.0033	0.0042	0.0215	0.1625	0.0057	0.0048	0.004	0.0892	0.0119	0.0043	0.0029	0.0041	0.1296	0.0902	0.0065	0.0079	0.0075	0.0279	0.0057	0.0083	0.1875
20	rs79496646	16213805	1.24	0.0764474044013007	1.89	0.0322004798625665	0.146360834385726	0.171570966297997	0.1397	0.0552	0.0037	0.0038	0.0051	0.0033	0.0042	0.0215	0.1625	0.0057	0.0048	0.004	0.0892	0.0119	0.0043	0.0029	0.0041	0.1296	0.0902	0.0065	0.0079	0.0075	0.0279	0.0057	0.0083	0.1875
20	rs1360213	16220389	1.24	0.0764474044013007	1.89	0.0322004798625665	0.149303109007987	0.194687968510382	0.1396	0.0553	0.0038	0.0038	0.0051	0.0033	0.0042	0.0216	0.162	0.0058	0.0048	0.0039	0.0899	0.0119	0.0043	0.0029	0.0038	0.1293	0.0906	0.0065	0.0079	0.0075	0.028	0.0054	0.0084	0.1874
20	rs1000121	16223957	1.24	0.0764474044013007	1.89	0.0322004798625665	0.153313689430482	0.202927074854229	0.1397	0.0551	0.0039	0.0038	0.0051	0.0033	0.0042	0.0215	0.1617	0.0058	0.0048	0.0039	0.0899	0.012	0.0043	0.0029	0.0037	0.1294	0.0907	0.0065	0.0079	0.0075	0.0281	0.0054	0.0084	0.1875
20	rs13040868	16235785	1.24	0.0764474044013007	1.89	0.0322004798625665	0.116309361910195	0.238319010462656	0.1392	0.0549	0.0041	0.0035	0.0051	0.0033	0.0041	0.0214	0.1613	0.0058	0.0049	0.0041	0.0906	0.012	0.0043	0.0029	0.0036	0.1292	0.091	0.0066	0.0079	0.0074	0.0287	0.0053	0.0085	0.1872
20	rs73898450	16240118	1.24	0.0764474044013007	1.89	0.0322004798625665	0.102928213334878	0.239315944137995	0.1398	0.0547	0.0042	0.0035	0.005	0.0033	0.0041	0.0213	0.1612	0.0058	0.005	0.0042	0.0905	0.0121	0.0043	0.003	0.0035	0.1292	0.0912	0.0066	0.0079	0.0074	0.0288	0.0053	0.0085	0.1866
20	rs6111000	16245200	1.24	0.0764474044013007	1.89	0.0322004798625665	0.0709448913158562	0.246219732924627	0.141	0.0542	0.0043	0.0034	0.005	0.0032	0.0038	0.0212	0.1606	0.0058	0.0053	0.0042	0.0904	0.0123	0.0044	0.003	0.0034	0.13	0.0911	0.0066	0.0078	0.0073	0.0289	0.0054	0.0084	0.1861
20	rs3848793	16247239	1.24	0.0764474044013007	1.89	0.0322004798625665	0.077111076123151	0.262263898494917	0.1412	0.0541	0.0043	0.0034	0.005	0.0032	0.0037	0.0211	0.1605	0.0058	0.0053	0.0042	0.0904	0.0123	0.0044	0.003	0.0034	0.1301	0.091	0.0067	0.0078	0.0073	0.029	0.0054	0.0084	0.186
20	rs10485549	16250154	1.24	0.0764474044013007	1.89	0.0322004798625665	0.0720888105481061	0.255672128969427	0.1413	0.054	0.0043	0.0034	0.0051	0.0032	0.0036	0.0211	0.1604	0.0058	0.0054	0.0042	0.0904	0.0124	0.0044	0.003	0.0034	0.1302	0.091	0.0067	0.0078	0.0073	0.029	0.0054	0.0084	0.1859
20	rs6111006	16257484	1.24	0.0764474044013007	1.89	0.0322004798625665	0.0836815314697582	0.272942033827766	0.1414	0.0539	0.0043	0.0035	0.0051	0.0032	0.0036	0.0211	0.1602	0.0058	0.0054	0.0042	0.0903	0.0125	0.0044	0.003	0.0034	0.1303	0.0909	0.0067	0.0077	0.0073	0.0291	0.0055	0.0084	0.1857
20	rs4458281	16259471	1.24	0.0764474044013007	1.86	0.047416592333268	0.0952972476917756	0.277342949892001	0.1415	0.0538	0.0043	0.0035	0.0051	0.0032	0.0035	0.0211	0.1603	0.0059	0.0055	0.0042	0.0904	0.0125	0.0044	0.003	0.0033	0.1306	0.0907	0.0067	0.0076	0.0074	0.0291	0.0055	0.0084	0.1855
20	rs73110340	16262599	1.24	0.0764474044013007	1.86	0.047416592333268	0.087273787809489	0.257598741761976	0.1415	0.0537	0.0043	0.0035	0.0051	0.0031	0.0035	0.021	0.1602	0.0059	0.0055	0.0042	0.0905	0.0126	0.0044	0.003	0.0033	0.1307	0.0907	0.0067	0.0076	0.0074	0.0291	0.0056	0.0084	0.1854
20	rs112810592	16263044	1.24	0.0764474044013007	1.84	0.0604088827715036	0.0838196903558696	0.237765735486147	0.1416	0.0537	0.0043	0.0035	0.0051	0.0031	0.0035	0.0209	0.1597	0.0059	0.0055	0.0042	0.0905	0.0127	0.0044	0.003	0.0033	0.1307	0.0907	0.0067	0.0076	0.0074	0.0292	0.0057	0.0084	0.1855
20	rs6080204	16268507	1.24	0.0764474044013007	1.84	0.0604088827715036	0.0970314414263743	0.26021255155635	0.1421	0.0536	0.0042	0.0035	0.0052	0.0031	0.0034	0.0206	0.1595	0.0058	0.0056	0.0043	0.0899	0.0129	0.0044	0.003	0.0032	0.1309	0.091	0.0067	0.0077	0.0073	0.0295	0.0057	0.0084	0.1852
20	rs11087163	16270972	1.24	0.0764474044013007	1.84	0.0604088827715036	0.0911325321931123	0.258847792122691	0.1422	0.0537	0.0042	0.0035	0.0052	0.0031	0.0036	0.0205	0.1593	0.0058	0.0056	0.0043	0.0899	0.013	0.0044	0.003	0.0033	0.1309	0.091	0.0067	0.0077	0.0073	0.0295	0.0057	0.0084	0.1852
20	rs4814468	16299019	1.23	0.0887081089854507	1.84	0.0604088827715036	0.0735619396604351	0.217697515792572	0.1438	0.0531	0.0042	0.0034	0.0055	0.0028	0.0034	0.0197	0.1555	0.0054	0.0055	0.0044	0.0899	0.0133	0.0044	0.0029	0.0031	0.1325	0.0914	0.0067	0.0077	0.0071	0.0303	0.0057	0.0084	0.1871
20	rs2208059	16311310	1.23	0.0887081089854507	1.84	0.0604088827715036	0.0820349653370204	0.233574384272801	0.1438	0.0531	0.0042	0.0034	0.0056	0.0028	0.0034	0.0195	0.1555	0.0054	0.0056	0.0044	0.09	0.0134	0.0043	0.0029	0.003	0.1323	0.0915	0.0067	0.0075	0.0072	0.0305	0.0057	0.0085	0.1871
20	rs34781347	16312851	1.23	0.0887081089854507	1.82	0.0760422202337298	0.0704082654020352	0.230172975102048	0.1438	0.0531	0.0042	0.0034	0.0056	0.0028	0.0034	0.0195	0.1555	0.0054	0.0056	0.0044	0.09	0.0133	0.0043	0.0029	0.003	0.1323	0.0916	0.0067	0.0075	0.0071	0.0305	0.0057	0.0085	0.187
20	rs6080233	16325865	1.23	0.0887081089854507	1.81	0.0849480383532209	0.0700177916495844	0.225481738887739	0.1439	0.0532	0.0042	0.0033	0.0056	0.0028	0.0034	0.0195	0.1552	0.0053	0.0056	0.0044	0.0901	0.0133	0.0043	0.0029	0.003	0.1324	0.0917	0.0066	0.0075	0.0071	0.0306	0.0057	0.0084	0.187
20	rs116356705	16333924	1.23	0.0887081089854507	1.81	0.0849480383532209	0.0496038325697416	0.148455028124597	0.1447	0.0535	0.0041	0.0031	0.0056	0.0026	0.0031	0.0192	0.1549	0.0052	0.0055	0.0043	0.0903	0.013	0.0042	0.0027	0.003	0.1317	0.0928	0.0066	0.0074	0.007	0.03	0.0058	0.0083	0.1884
20	rs2144885	16340425	1.23	0.0887081089854507	1.82	0.0760422202337298	0.0474807737726241	0.129066862162823	0.145	0.0535	0.0041	0.0031	0.0057	0.0026	0.0031	0.019	0.1549	0.0051	0.0055	0.0043	0.0904	0.0129	0.0041	0.0027	0.003	0.1316	0.0931	0.0066	0.0073	0.0069	0.0298	0.0058	0.0082	0.1886
20	rs73093402	16347929	1.23	0.0887081089854507	1.82	0.0760422202337298	0.0410798212713304	0.128083639446041	0.1451	0.0535	0.0041	0.0031	0.0057	0.0026	0.003	0.019	0.1549	0.0051	0.0055	0.0044	0.0904	0.0129	0.0041	0.0027	0.0029	0.1315	0.0932	0.0066	0.0073	0.0069	0.0298	0.0058	0.0082	0.1886
20	rs41306786	16348291	1.23	0.0887081089854507	1.82	0.0760422202337298	0.0456357470426201	0.120668375289539	0.1452	0.0525	0.0041	0.0031	0.0057	0.0026	0.003	0.0188	0.1552	0.005	0.0055	0.0044	0.0905	0.0129	0.0041	0.0027	0.003	0.1318	0.0933	0.0066	0.0073	0.0069	0.0298	0.0058	0.0082	0.189
20	rs6080246	16350498	1.23	0.0887081089854507	1.82	0.0760422202337298	0.0432127524995677	0.126214354614854	0.1453	0.0525	0.0041	0.003	0.0057	0.0026	0.003	0.0187	0.1552	0.005	0.0055	0.0045	0.0905	0.0129	0.0041	0.0027	0.0029	0.1318	0.0935	0.0067	0.0073	0.0069	0.0297	0.0057	0.0082	0.189
20	rs8123195	16352401	1.23	0.0887081089854507	1.82	0.0760422202337298	0.0450062597693817	0.146856569611535	0.1453	0.0525	0.004	0.003	0.0057	0.0026	0.003	0.0187	0.1553	0.005	0.0055	0.0045	0.0905	0.0129	0.0041	0.0027	0.0029	0.1318	0.0935	0.0067	0.0073	0.0068	0.0297	0.0057	0.0082	0.189
20	rs61738023	16354949	1.23	0.0887081089854507	1.82	0.0760422202337298	0.043600369290083	0.149020677207824	0.1453	0.0525	0.0041	0.003	0.0057	0.0026	0.003	0.0187	0.1553	0.005	0.0055	0.0045	0.0904	0.0129	0.0041	0.0027	0.0029	0.1318	0.0936	0.0068	0.0073	0.0068	0.0297	0.0057	0.0082	0.189
20	rs8116503	16359650	1.23	0.0887081089854507	1.82	0.0760422202337298	0.0436751821519181	0.16448313627982	0.1451	0.0525	0.004	0.003	0.0057	0.0026	0.003	0.0186	0.1553	0.0049	0.0055	0.0046	0.0904	0.0128	0.0041	0.0028	0.0029	0.1319	0.0937	0.0068	0.0073	0.0068	0.0298	0.0057	0.0081	0.1891
20	rs2236144	16360177	1.23	0.0887081089854507	1.81	0.0849480383532209	0.0441711453172163	0.15798257461064	0.1451	0.0524	0.004	0.003	0.0057	0.0026	0.003	0.0186	0.1555	0.0049	0.0055	0.0046	0.0903	0.0128	0.0041	0.0028	0.003	0.1318	0.0937	0.0068	0.0073	0.0068	0.0298	0.0057	0.0081	0.189
20	rs2236145	16360219	1.23	0.0887081089854507	1.8	0.0946327581538143	0.0443373161292297	0.154910747788584	0.1451	0.0524	0.004	0.003	0.0057	0.0026	0.003	0.0186	0.1555	0.0049	0.0055	0.0046	0.0903	0.0128	0.0041	0.0028	0.003	0.1318	0.0939	0.0068	0.0073	0.0068	0.0298	0.0057	0.0081	0.189
20	rs117109284	16362089	1.23	0.0887081089854507	1.8	0.0946327581538143	0.0414831554222053	0.132575227842173	0.1451	0.0524	0.004	0.003	0.0057	0.0026	0.003	0.0186	0.1555	0.0049	0.0055	0.0047	0.0903	0.0128	0.0041	0.0028	0.003	0.1318	0.0939	0.0068	0.0073	0.0068	0.0297	0.0057	0.0081	0.1889
20	rs4814480	16367806	1.23	0.0887081089854507	1.8	0.0946327581538143	0.043495778328867	0.133480399793742	0.1451	0.0524	0.0041	0.003	0.0057	0.0026	0.003	0.0186	0.1555	0.0049	0.0055	0.0047	0.0903	0.0128	0.0041	0.0029	0.0029	0.1317	0.094	0.0068	0.0073	0.0068	0.0297	0.0057	0.0081	0.1889
20	rs77903865	16388535	1.23	0.0887081089854507	1.8	0.0946327581538143	0.0526857180760252	0.119101046523884	0.1458	0.0521	0.0039	0.0029	0.0057	0.0024	0.0029	0.0188	0.1544	0.0049	0.0055	0.0046	0.0908	0.0129	0.004	0.0029	0.0028	0.1315	0.0952	0.0067	0.0072	0.0068	0.0295	0.0056	0.008	0.189
20	rs56253434	16391849	1.23	0.0887081089854507	1.8	0.0946327581538143	0.0541091953754793	0.114018222871647	0.1459	0.052	0.0039	0.0029	0.0057	0.0024	0.0029	0.0188	0.1542	0.0049	0.0054	0.0046	0.091	0.0129	0.004	0.0029	0.0028	0.1314	0.0955	0.0067	0.0071	0.0068	0.0295	0.0055	0.0079	0.1891
20	rs6105596	16394797	1.23	0.0887081089854507	1.79	0.105135818603982	0.0755921790267823	0.124797024159233	0.1461	0.0519	0.0038	0.0029	0.0057	0.0024	0.0028	0.0189	0.1539	0.005	0.0054	0.0045	0.0913	0.0129	0.0039	0.003	0.0028	0.1314	0.0959	0.0067	0.0071	0.0068	0.0294	0.0055	0.0078	0.1893
20	rs6080252	16398879	1.23	0.0887081089854507	1.79	0.105135818603982	0.0704906506640063	0.102299748141799	0.1461	0.0521	0.0036	0.0028	0.0057	0.0023	0.0027	0.019	0.154	0.0049	0.0054	0.0045	0.0913	0.0129	0.0039	0.0029	0.0027	0.1315	0.0962	0.0066	0.007	0.0068	0.0294	0.0053	0.0077	0.1897
20	rs80016697	16408022	1.23	0.0887081089854507	1.79	0.105135818603982	0.0685104584799495	0.0907684969522739	0.1462	0.0522	0.0035	0.0028	0.0057	0.0023	0.0027	0.019	0.1541	0.0049	0.0053	0.0044	0.0913	0.0129	0.0038	0.0029	0.0027	0.1315	0.0963	0.0065	0.007	0.0068	0.0294	0.0052	0.0077	0.19
20	rs761902	16410060	1.23	0.0887081089854507	1.79	0.105135818603982	0.0677848866254474	0.0899101185383723	0.1462	0.0522	0.0035	0.0028	0.0057	0.0022	0.0027	0.019	0.1541	0.0049	0.0053	0.0044	0.0913	0.0129	0.0038	0.0029	0.0027	0.1315	0.0963	0.0065	0.0069	0.0068	0.0294	0.0052	0.0077	0.19
20	rs77880775	16421353	1.23	0.0887081089854507	1.77	0.128753168183355	0.0755490683229485	0.0983152572571123	0.1461	0.0525	0.0032	0.0027	0.0057	0.0021	0.0025	0.0191	0.1547	0.005	0.0052	0.0043	0.0913	0.0129	0.0038	0.0028	0.0026	0.1316	0.0964	0.0063	0.0068	0.0068	0.0293	0.0048	0.0076	0.191
20	rs117830263	16423618	1.23	0.0887081089854507	1.74	0.171280181914382	0.0766968753741074	0.0995284336681809	0.1461	0.0525	0.0032	0.0027	0.0057	0.0021	0.0025	0.0191	0.1547	0.005	0.0052	0.0043	0.0913	0.0129	0.0038	0.0028	0.0026	0.1316	0.0964	0.0063	0.0068	0.0068	0.0293	0.0048	0.0076	0.1911
20	rs117359973	16431797	1.24	0.0764474044013007	1.74	0.171280181914382	0.0824218515698521	0.0983959544946458	0.1461	0.0527	0.0031	0.0026	0.0057	0.002	0.0024	0.0191	0.1549	0.005	0.0051	0.0043	0.0913	0.0129	0.0037	0.0027	0.0025	0.1316	0.0965	0.0062	0.0067	0.0068	0.0293	0.0047	0.0076	0.1915
20	rs6043979	16451642	1.23	0.0887081089854507	1.74	0.171280181914382	0.096501562770021	0.0989615604761217	0.146	0.053	0.0029	0.0025	0.0057	0.0019	0.0022	0.0191	0.1553	0.0051	0.0051	0.0042	0.0912	0.0129	0.0037	0.0026	0.0024	0.1317	0.0967	0.006	0.0066	0.0067	0.0292	0.0046	0.0075	0.1923
20	rs73597770	16452047	1.23	0.0887081089854507	1.74	0.171280181914382	0.095873129150512	0.0979927276923974	0.146	0.053	0.0029	0.0025	0.0057	0.0019	0.0022	0.0191	0.1554	0.0051	0.0051	0.0042	0.0907	0.0129	0.0037	0.0026	0.0024	0.132	0.0967	0.006	0.0066	0.0067	0.0292	0.0046	0.0075	0.1923
20	rs932541	16455774	1.23	0.0887081089854507	1.74	0.171280181914382	0.0881988063355875	0.106012960317206	0.1457	0.0534	0.0028	0.0025	0.0057	0.0018	0.0022	0.0192	0.1555	0.005	0.0051	0.0041	0.0905	0.0129	0.0038	0.0026	0.0024	0.1322	0.0966	0.0059	0.0066	0.0067	0.0292	0.0045	0.0075	0.1927
20	rs6034488	16456611	1.24	0.0764474044013007	1.74	0.171280181914382	0.0881512187508171	0.108097900011537	0.1457	0.0535	0.0029	0.0024	0.0057	0.0018	0.0022	0.0192	0.1556	0.0049	0.0051	0.0041	0.0904	0.0129	0.0038	0.0025	0.0024	0.1323	0.0962	0.0059	0.0066	0.0067	0.0292	0.0044	0.0074	0.1933
20	rs6044001	16459309	1.24	0.0764474044013007	1.74	0.171280181914382	0.0851860126589283	0.131041660402904	0.1453	0.054	0.0028	0.0022	0.0057	0.0016	0.0021	0.0193	0.1553	0.0049	0.0051	0.0039	0.0904	0.013	0.0037	0.0024	0.0022	0.1333	0.0962	0.0057	0.0065	0.0066	0.0293	0.0042	0.0074	0.194
20	rs6044003	16460715	1.24	0.0764474044013007	1.74	0.171280181914382	0.0813098672586799	0.151480743441866	0.145	0.0546	0.0026	0.0019	0.0056	0.0013	0.0017	0.0194	0.1571	0.0048	0.0049	0.0036	0.0892	0.013	0.0035	0.0021	0.0019	0.135	0.0964	0.0052	0.0059	0.0061	0.0293	0.0037	0.0071	0.1961
20	rs6044011	16467350	1.24	0.0764474044013007	1.74	0.171280181914382	0.0753337530982082	0.171769339030634	0.1447	0.055	0.0026	0.0019	0.0056	0.0014	0.0017	0.0195	0.157	0.0048	0.0049	0.0033	0.0892	0.013	0.0035	0.002	0.0018	0.135	0.0964	0.0052	0.0058	0.0061	0.0294	0.0036	0.0072	0.1964
20	rs6044014	16467526	1.24	0.0764474044013007	1.74	0.171280181914382	0.0759808906145573	0.172364936005545	0.1447	0.055	0.0026	0.0019	0.0056	0.0014	0.0017	0.0194	0.1571	0.0048	0.0049	0.0033	0.0892	0.013	0.0035	0.002	0.0018	0.135	0.0964	0.0052	0.0058	0.0061	0.0294	0.0036	0.0072	0.1964
20	rs11905366	16469519	1.24	0.0764474044013007	1.74	0.171280181914382	0.0795596889439196	0.172364936005545	0.1449	0.055	0.0026	0.0019	0.0056	0.0014	0.0017	0.0194	0.1572	0.0048	0.0049	0.0033	0.0892	0.0131	0.0035	0.0019	0.0018	0.135	0.0964	0.0052	0.0058	0.0061	0.0294	0.0036	0.0072	0.1965
20	rs2143988	16472825	1.24	0.0764474044013007	1.74	0.171280181914382	0.0980457768267441	0.181788734373627	0.1449	0.0551	0.0024	0.0018	0.0056	0.0013	0.0016	0.0194	0.157	0.0049	0.0049	0.0032	0.0891	0.0132	0.0035	0.0018	0.0018	0.1353	0.0964	0.0052	0.0056	0.0061	0.0292	0.0035	0.0071	0.1972
20	rs116905424	16475205	1.24	0.0764474044013007	1.73	0.187497716434302	0.105571623482515	0.179869976297521	0.1449	0.0551	0.0024	0.0018	0.0056	0.0013	0.0016	0.0192	0.1571	0.0049	0.0049	0.0031	0.0891	0.0132	0.0035	0.0018	0.0018	0.1354	0.0964	0.0052	0.0056	0.006	0.0291	0.0035	0.007	0.1974
20	rs16997751	16479717	1.24	0.0764474044013007	1.74	0.171280181914382	0.107070168355298	0.187689030717356	0.1449	0.0551	0.0024	0.0018	0.0056	0.0013	0.0016	0.0192	0.1572	0.0049	0.0049	0.0031	0.0892	0.0132	0.0035	0.0018	0.0018	0.1355	0.0965	0.0052	0.0056	0.006	0.0291	0.0034	0.0069	0.1974
20	rs76340076	16484173	1.24	0.0764474044013007	1.73	0.187497716434302	0.103216947902537	0.196035857813429	0.1449	0.0552	0.0024	0.0018	0.0056	0.0013	0.0016	0.0192	0.1571	0.0049	0.0049	0.0031	0.0892	0.0132	0.0035	0.0018	0.0017	0.1354	0.0965	0.0052	0.0056	0.006	0.0291	0.0034	0.0069	0.1974
20	rs6044044	16494919	1.24	0.0764474044013007	1.73	0.187497716434302	0.0999397589203034	0.212771465328393	0.1448	0.0552	0.0025	0.0018	0.0056	0.0013	0.0016	0.0192	0.1571	0.0049	0.0049	0.0031	0.0892	0.0132	0.0035	0.0018	0.0017	0.1354	0.0965	0.0051	0.0056	0.0059	0.0291	0.0034	0.0069	0.1975
20	rs1080954	16506016	1.24	0.0764474044013007	1.73	0.187497716434302	0.102980673048959	0.230610959567407	0.1448	0.0552	0.0025	0.0018	0.0055	0.0013	0.0016	0.0192	0.1571	0.0049	0.0049	0.0031	0.0893	0.0132	0.0035	0.0018	0.0017	0.1352	0.0965	0.0051	0.0056	0.0059	0.0291	0.0034	0.0069	0.1976
20	rs6044081	16513342	1.24	0.0764474044013007	1.73	0.187497716434302	0.07028480509991	0.0453883993183297	0.1431	0.0554	0.0035	0.0021	0.0061	0.0021	0.0018	0.0183	0.156	0.0053	0.005	0.0044	0.0901	0.0119	0.0044	0.0026	0.0022	0.1346	0.095	0.0051	0.0048	0.0059	0.0287	0.0028	0.0066	0.1993
20	rs6080296	16521528	1.24	0.0764474044013007	1.73	0.187497716434302	0.0729703679381769	0.0359487385041832	0.143	0.0553	0.0035	0.0021	0.0061	0.0022	0.0018	0.0183	0.1557	0.0052	0.0052	0.0045	0.0901	0.0118	0.0045	0.0026	0.0023	0.1345	0.0948	0.0051	0.0048	0.0059	0.0286	0.0028	0.0065	0.1995
20	rs17743099	16528451	1.24	0.0764474044013007	1.73	0.187497716434302	0.0685306853321679	0.032504069343365	0.143	0.0553	0.0035	0.0021	0.0061	0.0022	0.0018	0.0183	0.1557	0.0052	0.0052	0.0045	0.0901	0.0118	0.0045	0.0027	0.0023	0.1345	0.0947	0.0051	0.0048	0.0058	0.0285	0.0028	0.0065	0.1997
20	rs6075069	16528914	1.24	0.0764474044013007	1.73	0.187497716434302	0.0685509160834329	0.0324036979654317	0.143	0.0553	0.0035	0.0021	0.0061	0.0022	0.0018	0.0183	0.1557	0.0052	0.0052	0.0045	0.0901	0.0118	0.0045	0.0027	0.0023	0.1345	0.0947	0.0051	0.0048	0.0058	0.0285	0.0028	0.0065	0.1997
20	rs6111174	16532541	1.24	0.0764474044013007	1.75	0.156107803097264	0.0687331683397283	0.0316058930105514	0.1429	0.0553	0.0035	0.0021	0.0061	0.0022	0.0018	0.0183	0.1559	0.0052	0.0052	0.0045	0.0901	0.0118	0.0045	0.0027	0.0023	0.1345	0.0946	0.0051	0.0048	0.0058	0.0285	0.0028	0.0065	0.1996
20	rs6135798	16545359	1.23	0.0887081089854507	1.75	0.156107803097264	0.0762190707163457	0.0225091570538421	0.1431	0.0554	0.0036	0.0021	0.006	0.0025	0.0018	0.0181	0.155	0.005	0.0054	0.0047	0.0902	0.012	0.0047	0.0026	0.0022	0.1349	0.0943	0.0052	0.0047	0.0059	0.0284	0.0028	0.0066	0.1995
20	rs74667423	16546192	1.23	0.0887081089854507	1.75	0.156107803097264	0.073986387906971	0.01948795674029	0.1432	0.0553	0.0037	0.0021	0.006	0.0026	0.0018	0.018	0.155	0.0049	0.0054	0.0047	0.09	0.0119	0.0048	0.0027	0.0023	0.1351	0.0941	0.0052	0.0047	0.0059	0.0284	0.0028	0.0066	0.1996
20	rs6034535	16552964	1.23	0.0887081089854507	1.75	0.156107803097264	0.0750758988584313	0.0154253086006933	0.1434	0.0552	0.0037	0.0022	0.006	0.0027	0.0018	0.0179	0.1551	0.0049	0.0054	0.0046	0.0898	0.0119	0.0048	0.0027	0.0023	0.1352	0.094	0.0052	0.0047	0.0059	0.0283	0.0029	0.0066	0.1998
20	rs6044135	16555386	1.23	0.0887081089854507	1.76	0.141944438278083	0.0764143033949453	0.0149029093293158	0.1434	0.0552	0.0038	0.0022	0.0059	0.0027	0.0018	0.0179	0.1551	0.0049	0.0054	0.0046	0.0897	0.0119	0.0048	0.0027	0.0023	0.1352	0.094	0.0052	0.0047	0.0059	0.0283	0.0029	0.0066	0.1999
20	rs55776240	16562007	1.24	0.0764474044013007	1.77	0.128753168183355	0.0734772397943387	0.0130643109999383	0.1433	0.0553	0.0038	0.0022	0.006	0.0027	0.0018	0.0175	0.1549	0.005	0.0054	0.0045	0.0893	0.0118	0.0049	0.0028	0.0023	0.1353	0.0939	0.0052	0.0047	0.0059	0.0283	0.0029	0.0067	0.2002
20	rs79178162	16562574	1.24	0.0764474044013007	1.78	0.116496372702931	0.0728229586636821	0.0132915793851038	0.1433	0.0553	0.0038	0.0022	0.006	0.0027	0.0018	0.0175	0.1549	0.005	0.0054	0.0045	0.0893	0.0118	0.0049	0.0028	0.0023	0.1353	0.0939	0.0052	0.0047	0.0059	0.0283	0.0029	0.0067	0.2002
20	rs4814512	16564210	1.24	0.0764474044013007	1.78	0.116496372702931	0.071859074949205	0.0134551197944584	0.1433	0.0553	0.0039	0.0022	0.006	0.0028	0.0018	0.0175	0.1549	0.005	0.0054	0.0045	0.0893	0.0118	0.0049	0.0028	0.0023	0.1353	0.0939	0.0052	0.0047	0.0059	0.0283	0.0029	0.0067	0.2002
20	rs928625	16585060	1.23	0.0887081089854507	1.78	0.116496372702931	0.0679658064701108	0.00729159452439102	0.1432	0.0552	0.004	0.0023	0.006	0.0029	0.0019	0.0173	0.1545	0.0049	0.0055	0.0046	0.0893	0.0115	0.005	0.0028	0.0025	0.1358	0.0942	0.0052	0.0048	0.0059	0.0281	0.003	0.0067	0.1999
20	rs945240	16588308	1.23	0.0887081089854507	1.79	0.105135818603982	0.0685306853321679	0.00696019720309229	0.1432	0.0552	0.004	0.0023	0.006	0.0029	0.0019	0.0172	0.1545	0.0049	0.0055	0.0046	0.0893	0.0114	0.005	0.0028	0.0025	0.1358	0.0942	0.0052	0.0048	0.0059	0.0281	0.003	0.0067	0.1999
20	rs78850386	16588347	1.23	0.0887081089854507	1.79	0.105135818603982	0.0684498013152821	0.00693683509615625	0.1432	0.0552	0.004	0.0023	0.006	0.0029	0.0019	0.0172	0.1545	0.0049	0.0055	0.0046	0.0893	0.0114	0.005	0.0028	0.0025	0.1358	0.0942	0.0052	0.0048	0.0059	0.0281	0.003	0.0067	0.1999
20	rs7352087	16588595	1.23	0.0887081089854507	1.79	0.105135818603982	0.0681873589274764	0.00693683509615625	0.1432	0.0552	0.004	0.0023	0.006	0.0029	0.0019	0.0172	0.1544	0.0049	0.0055	0.0046	0.0893	0.0114	0.005	0.0028	0.0025	0.1358	0.0942	0.0052	0.0048	0.0059	0.0281	0.003	0.0067	0.1999
20	rs6034554	16597324	1.23	0.0887081089854507	1.79	0.105135818603982	0.070264242098958	0.00760655170616494	0.1432	0.0552	0.004	0.0023	0.006	0.003	0.0019	0.0173	0.1539	0.0049	0.0056	0.0047	0.089	0.0114	0.0051	0.0028	0.0025	0.1358	0.0944	0.0052	0.0048	0.006	0.0282	0.003	0.0068	0.1996
20	rs6080335	16605010	1.23	0.0887081089854507	1.79	0.105135818603982	0.0866370170604611	0.00947676515857021	0.1426	0.055	0.004	0.0024	0.006	0.0031	0.0021	0.0168	0.1541	0.0051	0.0056	0.0048	0.0882	0.0114	0.0057	0.0029	0.0027	0.1356	0.094	0.0053	0.0048	0.0059	0.0283	0.0031	0.0071	0.2
20	rs6075088	16605771	1.23	0.0887081089854507	1.79	0.105135818603982	0.0876051330220333	0.00877685467833528	0.1426	0.055	0.004	0.0024	0.006	0.0031	0.0021	0.0167	0.1541	0.0051	0.0056	0.0048	0.0882	0.0114	0.0057	0.0029	0.0027	0.1356	0.094	0.0053	0.0048	0.0059	0.0283	0.0031	0.0071	0.2
20	rs74572549	16612845	1.23	0.0887081089854507	1.79	0.105135818603982	0.103269499240669	0.00247796409953082	0.1424	0.0547	0.004	0.0026	0.0059	0.0034	0.0023	0.0163	0.1553	0.005	0.0056	0.0049	0.0868	0.0112	0.0058	0.003	0.003	0.1352	0.0936	0.0053	0.0048	0.0058	0.0283	0.0032	0.0071	0.2012
20	rs6135816	16613575	1.23	0.0887081089854507	1.79	0.105135818603982	0.102195525695084	0.00178936015425455	0.1424	0.0547	0.004	0.0026	0.0059	0.0034	0.0023	0.0163	0.1553	0.005	0.0056	0.0049	0.0868	0.0112	0.0058	0.003	0.003	0.1352	0.0936	0.0053	0.0048	0.0058	0.0283	0.0032	0.0071	0.2012
20	rs55948244	16620994	1.23	0.0887081089854507	1.78	0.116496372702931	0.104244705538319	0.00307643884819816	0.1424	0.0547	0.004	0.0026	0.0059	0.0034	0.0024	0.0163	0.1551	0.005	0.0056	0.0049	0.0868	0.0112	0.0058	0.003	0.0031	0.1353	0.0933	0.0053	0.0049	0.0057	0.0283	0.0032	0.0071	0.2012
20	rs1105701	16623093	1.23	0.0887081089854507	1.78	0.116496372702931	0.102718541023586	0.00134374863744224	0.1425	0.0548	0.004	0.0027	0.0059	0.0035	0.0025	0.0163	0.155	0.005	0.0055	0.0049	0.0868	0.0112	0.0059	0.003	0.0031	0.1353	0.0931	0.0053	0.0049	0.0057	0.0283	0.0032	0.0071	0.2012
20	rs1105700	16623216	1.23	0.0887081089854507	1.78	0.116496372702931	0.103558829466396	0.00135330580608693	0.1425	0.0548	0.004	0.0027	0.0059	0.0035	0.0025	0.0163	0.155	0.005	0.0055	0.0049	0.0868	0.0112	0.0059	0.003	0.0031	0.1353	0.0931	0.0053	0.0049	0.0057	0.0283	0.0032	0.0071	0.2012
20	rs73103361	16625371	1.23	0.0887081089854507	1.79	0.105135818603982	0.102744735491175	0.0019499203450004	0.1425	0.0548	0.004	0.0027	0.006	0.0035	0.0025	0.0163	0.155	0.005	0.0055	0.0049	0.0867	0.0112	0.0059	0.003	0.0031	0.1353	0.0931	0.0053	0.0049	0.0057	0.0283	0.0032	0.0071	0.2011
20	rs117666139	16636212	1.24	0.0764474044013007	1.83	0.0678757074061657	0.0950225971152961	0.00775426394954749	0.1423	0.0548	0.004	0.0027	0.006	0.0035	0.0026	0.0163	0.155	0.005	0.0054	0.0049	0.0871	0.0112	0.0058	0.003	0.0032	0.1352	0.0929	0.0054	0.0049	0.0056	0.0283	0.0032	0.0071	0.2009
20	rs6080352	16637008	1.24	0.0764474044013007	1.81	0.0849480383532209	0.0946239953871	0.00760655170616494	0.1423	0.0548	0.004	0.0027	0.006	0.0035	0.0026	0.0163	0.155	0.005	0.0054	0.0049	0.0871	0.0112	0.0058	0.003	0.0032	0.1352	0.0929	0.0054	0.0049	0.0056	0.0283	0.0032	0.0071	0.2009
20	rs73105287	16641481	1.24	0.0764474044013007	1.81	0.0849480383532209	0.0890821191001917	0.00854103871621972	0.1422	0.0548	0.0039	0.0027	0.006	0.0035	0.0026	0.0163	0.1549	0.0051	0.0054	0.0049	0.0871	0.0112	0.0058	0.003	0.0033	0.1352	0.0928	0.0054	0.0049	0.0056	0.0284	0.0033	0.0071	0.2008
20	rs78418192	16642372	1.24	0.0764474044013007	1.81	0.0849480383532209	0.0844200615517871	0.0152851274436684	0.1421	0.0549	0.004	0.0027	0.006	0.0035	0.0027	0.0163	0.1549	0.0051	0.0054	0.0049	0.0872	0.0111	0.0058	0.0029	0.0033	0.1351	0.0927	0.0054	0.0049	0.0055	0.0284	0.0033	0.0071	0.2007
20	rs6111235	16647112	1.24	0.0764474044013007	1.81	0.0849480383532209	0.0408362574305024	0.011197418758282	0.1414	0.0549	0.0041	0.0028	0.0059	0.0036	0.0031	0.0162	0.1548	0.0052	0.0053	0.005	0.088	0.0107	0.0058	0.0028	0.0038	0.1346	0.0921	0.0056	0.0049	0.0054	0.0286	0.0037	0.0073	0.2003
20	rs1885578	16647469	1.24	0.0764474044013007	1.81	0.0849480383532209	0.0394515021946291	0.00823179318221974	0.1414	0.0549	0.0041	0.0028	0.0059	0.0036	0.0031	0.0162	0.1548	0.0052	0.0053	0.005	0.0881	0.0107	0.0058	0.0028	0.0038	0.1346	0.0921	0.0056	0.005	0.0054	0.0286	0.0037	0.0073	0.2003
20	rs2146218	16653029	1.24	0.0764474044013007	1.81	0.0849480383532209	0.0315777332789886	0.0107242275523274	0.1411	0.0549	0.0042	0.0029	0.006	0.0036	0.0032	0.0163	0.1551	0.0052	0.0053	0.0051	0.0883	0.0106	0.0059	0.0027	0.0039	0.1344	0.0919	0.0057	0.005	0.0053	0.0286	0.0038	0.0073	0.1998
20	rs4239719	16654521	1.24	0.0764474044013007	1.8	0.0946327581538143	0.0308305119725489	0.0156367713903019	0.1411	0.0548	0.0042	0.0029	0.006	0.0036	0.0033	0.0164	0.1553	0.0052	0.0053	0.0051	0.0883	0.0106	0.0059	0.0027	0.0039	0.1344	0.0917	0.0057	0.005	0.0053	0.0285	0.0038	0.0073	0.1997
20	rs6044225	16658506	1.24	0.0764474044013007	1.8	0.0946327581538143	0.0307600024925473	0.0215476404171918	0.1414	0.0548	0.0043	0.0029	0.006	0.0036	0.0033	0.0165	0.1555	0.0052	0.0053	0.0052	0.0882	0.0107	0.0058	0.0027	0.0037	0.1344	0.0915	0.0058	0.005	0.0053	0.0284	0.0038	0.0073	0.1998
20	rs6044227	16659946	1.25	0.0655389160366862	1.8	0.0946327581538143	0.0636910764322122	0.0381345621301667	0.1404	0.0532	0.0044	0.0031	0.006	0.0039	0.0035	0.0166	0.1564	0.0051	0.0054	0.0052	0.0862	0.0107	0.0057	0.0028	0.0038	0.1359	0.0909	0.0059	0.0052	0.0052	0.0279	0.0037	0.0071	0.2019
20	rs1885572	16660162	1.25	0.0655389160366862	1.8	0.0946327581538143	0.0604500409402074	0.0590243768754411	0.1401	0.0533	0.0044	0.0031	0.006	0.0038	0.0035	0.0167	0.1564	0.0051	0.0054	0.0052	0.0863	0.0107	0.0057	0.0028	0.0038	0.1359	0.0909	0.0059	0.0053	0.0052	0.0281	0.0037	0.0071	0.2017
20	rs78562351	16662559	1.27	0.0473888655537761	1.8	0.0946327581538143	0.0479577805806215	0.0992043511322446	0.139	0.0533	0.0045	0.0032	0.0061	0.0038	0.0036	0.017	0.158	0.0053	0.0055	0.0054	0.0862	0.0107	0.0057	0.0029	0.0039	0.1356	0.0906	0.006	0.0055	0.0054	0.0279	0.0039	0.0072	0.1995
20	rs6135848	16666663	1.26	0.0558850734446599	1.79	0.105135818603982	0.00424053026149121	0.0897543985335138	0.1306	0.0546	0.0052	0.0037	0.0064	0.004	0.0042	0.0189	0.1647	0.0061	0.0061	0.0061	0.0873	0.011	0.0065	0.0037	0.0044	0.1337	0.0894	0.0066	0.0067	0.0064	0.0265	0.005	0.0077	0.19
20	rs6044240	16672698	1.26	0.0558850734446599	1.78	0.116496372702931	0.00297696474499709	0.067308666105179	0.1305	0.0544	0.0052	0.0037	0.0064	0.004	0.0042	0.0189	0.1648	0.0061	0.0062	0.0061	0.0875	0.011	0.0065	0.0037	0.0045	0.1336	0.0898	0.0066	0.0067	0.0064	0.0265	0.005	0.0076	0.1896
20	rs118191881	16672712	1.26	0.0558850734446599	1.78	0.116496372702931	0.00297897766573886	0.0674471379883101	0.1305	0.0544	0.0052	0.0037	0.0064	0.004	0.0042	0.0189	0.1648	0.0061	0.0062	0.0061	0.0875	0.011	0.0065	0.0037	0.0045	0.1336	0.0898	0.0066	0.0067	0.0064	0.0265	0.005	0.0076	0.1896
20	rs6135857	16681577	1.26	0.0558850734446599	1.77	0.128753168183355	0.00281170649856923	0.0678632666738902	0.1307	0.0542	0.0052	0.0037	0.0065	0.004	0.0042	0.0193	0.165	0.0061	0.0062	0.0061	0.0877	0.011	0.0065	0.0035	0.0044	0.1331	0.0896	0.0066	0.0067	0.0064	0.0261	0.005	0.0077	0.19
20	rs8125071	16682047	1.26	0.0558850734446599	1.77	0.128753168183355	0.00281940617156864	0.0682108564258629	0.1307	0.0542	0.0052	0.0037	0.0065	0.004	0.0042	0.0193	0.165	0.0061	0.0062	0.0061	0.0877	0.011	0.0065	0.0035	0.0044	0.1331	0.0896	0.0066	0.0067	0.0064	0.0261	0.005	0.0077	0.19
20	rs75985220	16684579	1.26	0.0558850734446599	1.77	0.128753168183355	0.00283679194613182	0.0691880425746781	0.1307	0.0542	0.0052	0.0037	0.0065	0.004	0.0042	0.0193	0.165	0.0061	0.0062	0.0061	0.0877	0.011	0.0065	0.0035	0.0044	0.1331	0.0896	0.0066	0.0067	0.0064	0.0261	0.005	0.0077	0.19
20	rs61256240	16691770	1.26	0.0558850734446599	1.77	0.128753168183355	0.0028542631288357	0.0718694516388229	0.1307	0.0542	0.0052	0.0037	0.0065	0.004	0.0042	0.0193	0.165	0.0061	0.0062	0.0061	0.0877	0.011	0.0065	0.0035	0.0044	0.1331	0.0896	0.0066	0.0067	0.0064	0.0261	0.005	0.0077	0.19
20	rs79585717	16692106	1.26	0.0558850734446599	1.77	0.128753168183355	0.00285231765946031	0.0726535170803705	0.1307	0.0542	0.0052	0.0037	0.0065	0.004	0.0042	0.0193	0.165	0.0061	0.0062	0.0061	0.0877	0.011	0.0065	0.0035	0.0044	0.1331	0.0896	0.0066	0.0067	0.0064	0.0261	0.005	0.0077	0.19
20	rs45473692	16695588	1.26	0.0558850734446599	1.77	0.128753168183355	0.00300321736041552	0.115817726184266	0.1306	0.0544	0.0051	0.0037	0.0065	0.004	0.0043	0.0193	0.165	0.0061	0.0061	0.0061	0.0877	0.011	0.0065	0.0035	0.0044	0.1332	0.0896	0.0066	0.0067	0.0064	0.0261	0.005	0.0077	0.1898
20	rs7269423	16696462	1.26	0.0558850734446599	1.77	0.128753168183355	0.00290324478722959	0.117023328175156	0.1306	0.0544	0.0051	0.0037	0.0065	0.004	0.0044	0.0193	0.165	0.0061	0.0061	0.0061	0.0877	0.011	0.0065	0.0035	0.0044	0.1332	0.0896	0.0066	0.0067	0.0064	0.026	0.005	0.0077	0.1897
20	rs6111255	16702575	1.25	0.0655389160366862	1.77	0.128753168183355	0.00272436032373039	0.134206170372496	0.1307	0.0546	0.0051	0.0038	0.0065	0.0044	0.0047	0.0193	0.166	0.0062	0.0062	0.0062	0.0872	0.011	0.0065	0.0037	0.0046	0.1334	0.0885	0.0068	0.007	0.0067	0.0258	0.005	0.008	0.1879
20	rs6044267	16705102	1.26	0.0558850734446599	1.77	0.128753168183355	0.00174975669698368	0.160494171036998	0.1309	0.0546	0.0051	0.0038	0.0068	0.0044	0.0047	0.0192	0.1661	0.0063	0.0062	0.0063	0.0875	0.0112	0.0064	0.0039	0.0046	0.1333	0.0878	0.0069	0.0071	0.0066	0.0257	0.0051	0.0081	0.1869
20	rs879880	16709648	1.26	0.0558850734446599	1.77	0.128753168183355	0.00147039749197002	0.140895232117075	0.1307	0.0545	0.0051	0.0039	0.0068	0.0044	0.0048	0.0191	0.1662	0.0063	0.0062	0.0063	0.0877	0.0113	0.0064	0.0039	0.0046	0.1334	0.0876	0.0068	0.0072	0.0066	0.0257	0.0052	0.0082	0.1865
20	rs3761295	16709853	1.26	0.0558850734446599	1.77	0.128753168183355	0.0014331575559629	0.13730679929143	0.1307	0.0545	0.0051	0.0039	0.0068	0.0045	0.0048	0.0191	0.1662	0.0063	0.0062	0.0063	0.0877	0.0113	0.0064	0.0039	0.0046	0.1334	0.0876	0.0068	0.0072	0.0066	0.0257	0.0052	0.0082	0.1865
20	rs117178189	16710922	1.26	0.0558850734446599	1.77	0.128753168183355	0.00148413291984427	0.191280562706626	0.1308	0.0546	0.0051	0.004	0.0068	0.0046	0.0048	0.0191	0.1661	0.0063	0.0062	0.0063	0.0877	0.0113	0.0065	0.004	0.0046	0.1332	0.0876	0.0068	0.0071	0.0066	0.0256	0.0052	0.0082	0.1865
20	rs41309910	16711212	1.26	0.0558850734446599	1.77	0.128753168183355	0.00143987071509964	0.190354815795888	0.1308	0.0546	0.0052	0.004	0.0068	0.0046	0.0048	0.0191	0.166	0.0063	0.0062	0.0063	0.0878	0.0113	0.0065	0.004	0.0046	0.1331	0.0876	0.0068	0.0071	0.0066	0.0256	0.0052	0.0082	0.1865
20	rs77247033	16711313	1.26	0.0558850734446599	1.77	0.128753168183355	0.00142313561809441	0.188610353570671	0.1308	0.0546	0.0052	0.004	0.0069	0.0046	0.0048	0.0191	0.166	0.0063	0.0062	0.0063	0.0878	0.0113	0.0065	0.004	0.0046	0.1331	0.0876	0.0068	0.0071	0.0066	0.0255	0.0052	0.0082	0.1865
20	rs117256295	16711726	1.26	0.0558850734446599	1.76	0.141944438278083	0.00152831856077107	0.209048413889045	0.1309	0.0546	0.0052	0.004	0.0069	0.0046	0.0048	0.0191	0.166	0.0063	0.0062	0.0063	0.0878	0.0113	0.0065	0.004	0.0046	0.1331	0.0876	0.0068	0.0071	0.0066	0.0255	0.0052	0.0082	0.1865
20	rs56040744	16715064	1.26	0.0558850734446599	1.76	0.141944438278083	0.00120986492333921	0.165657152777155	0.1311	0.0547	0.0054	0.0041	0.0069	0.0046	0.0048	0.019	0.1656	0.0064	0.0063	0.0064	0.0878	0.0114	0.0065	0.0041	0.0046	0.1324	0.0877	0.0068	0.0071	0.0067	0.0252	0.0053	0.0083	0.1863
20	rs17759234	16717293	1.26	0.0558850734446599	1.75	0.156107803097264	0.00128871982263027	0.144051042137703	0.1312	0.0547	0.0054	0.0041	0.007	0.0047	0.0048	0.019	0.1655	0.0064	0.0063	0.0064	0.0878	0.0114	0.0066	0.0042	0.0046	0.1322	0.0877	0.0068	0.007	0.0067	0.0251	0.0054	0.0084	0.1862
20	rs73900625	16717640	1.26	0.0558850734446599	1.75	0.156107803097264	0.00146584206853277	0.17276239914048	0.1312	0.0547	0.0054	0.0041	0.007	0.0047	0.0048	0.019	0.1654	0.0064	0.0063	0.0064	0.0878	0.0114	0.0066	0.0042	0.0046	0.1322	0.0877	0.0068	0.007	0.0067	0.0251	0.0054	0.0084	0.1862
20	rs1804873	16721653	1.26	0.0558850734446599	1.75	0.156107803097264	0.00418754153104311	0.28820422044287	0.1312	0.0547	0.0053	0.0041	0.007	0.0047	0.0048	0.019	0.1655	0.0064	0.0063	0.0064	0.0878	0.0114	0.0066	0.0042	0.0046	0.1322	0.0876	0.0068	0.007	0.0067	0.025	0.0054	0.0084	0.1862
20	rs17759495	16724500	1.28	0.0399545156677779	1.74	0.171280181914382	0.0134201234426433	0.274213749542142	0.1323	0.0546	0.0048	0.0038	0.0074	0.005	0.0044	0.0182	0.1665	0.0065	0.0064	0.0064	0.0893	0.0118	0.0064	0.0044	0.0043	0.1322	0.0845	0.0065	0.0065	0.0068	0.0245	0.0057	0.0087	0.1871
20	rs4813245	16724770	1.28	0.0399545156677779	1.74	0.171280181914382	0.0118576829826066	0.270519294909564	0.1325	0.0546	0.0046	0.0038	0.0075	0.0051	0.0044	0.0179	0.1667	0.0066	0.0064	0.0064	0.0897	0.0117	0.0063	0.0045	0.0044	0.1323	0.0839	0.0064	0.0065	0.007	0.0243	0.0058	0.0086	0.1873
20	rs2057030	16725578	1.28	0.0399545156677779	1.74	0.171280181914382	0.0286077434468164	0.340752715683388	0.1326	0.0555	0.0044	0.0036	0.0075	0.0051	0.0041	0.0174	0.1682	0.0065	0.0064	0.0063	0.09	0.0119	0.006	0.0044	0.0042	0.1327	0.0823	0.0061	0.0063	0.0068	0.024	0.0058	0.0088	0.1881
20	rs77742001	16726350	1.28	0.0399545156677779	1.74	0.171280181914382	0.0336072735704072	0.450578741741527	0.1324	0.0555	0.0044	0.0036	0.0075	0.005	0.0041	0.0173	0.1685	0.0065	0.0064	0.0062	0.0902	0.0119	0.0059	0.0044	0.0041	0.1327	0.0823	0.0061	0.0063	0.0068	0.0239	0.0058	0.0088	0.1883
20	rs1018424	16727996	1.28	0.0399545156677779	1.74	0.171280181914382	0.0171900010721426	0.266955133940926	0.1324	0.0556	0.0044	0.0036	0.0075	0.005	0.0041	0.0173	0.1686	0.0065	0.0064	0.0062	0.0902	0.0119	0.0059	0.0044	0.0041	0.1327	0.0822	0.0061	0.0064	0.0067	0.0239	0.0058	0.0089	0.1883
20	rs17686437	16729048	1.28	0.0399545156677779	1.74	0.171280181914382	0.0183459623644477	0.267988377979886	0.1325	0.0556	0.0044	0.0036	0.0075	0.005	0.0041	0.0173	0.1688	0.0065	0.0064	0.0062	0.0902	0.0119	0.0059	0.0044	0.0041	0.1325	0.0823	0.0061	0.0064	0.0067	0.0239	0.0058	0.0089	0.1882
20	rs6135876	16729138	1.28	0.0399545156677779	1.74	0.171280181914382	0.0181601968661478	0.24902115352477	0.1325	0.0556	0.0044	0.0036	0.0075	0.005	0.0041	0.0173	0.1688	0.0065	0.0064	0.0062	0.0902	0.0119	0.0059	0.0044	0.0041	0.1325	0.0823	0.0061	0.0064	0.0067	0.0239	0.0058	0.0089	0.1882
20	rs6075101	16730479	1.29	0.0334881679242526	1.74	0.171280181914382	0.00749354602658708	0.176253736723342	0.1326	0.0558	0.0044	0.0036	0.0074	0.0049	0.0041	0.0169	0.1689	0.0065	0.0065	0.0061	0.0903	0.0118	0.0061	0.0045	0.004	0.1332	0.0819	0.006	0.0065	0.0067	0.0238	0.0057	0.0087	0.1885
20	rs34747330	16731951	1.29	0.0334881679242526	1.74	0.171280181914382	0.00628017836540864	0.176453972397721	0.1353	0.0553	0.0046	0.0033	0.0074	0.0047	0.0038	0.0161	0.1667	0.0063	0.0061	0.0058	0.0899	0.011	0.0059	0.0044	0.0035	0.1358	0.0822	0.0063	0.0066	0.0066	0.0231	0.0052	0.009	0.1908
20	rs59438920	16733414	1.28	0.0399545156677779	1.74	0.171280181914382	0.00558842514982756	0.206930766070822	0.1357	0.0552	0.0047	0.0033	0.0074	0.0046	0.0037	0.016	0.1663	0.0063	0.0061	0.0058	0.0898	0.0109	0.0059	0.0044	0.0034	0.1361	0.0823	0.0063	0.0066	0.0066	0.0229	0.0051	0.0091	0.1911
20	rs6135881	16734527	1.28	0.0399545156677779	1.74	0.171280181914382	0.00301539594873511	0.141820772762153	0.136	0.0551	0.0046	0.0033	0.0074	0.0046	0.0037	0.0159	0.166	0.0063	0.0061	0.0058	0.0903	0.0108	0.0057	0.0043	0.0034	0.1362	0.0823	0.0064	0.0068	0.0065	0.0229	0.005	0.0091	0.1912
20	rs6075103	16734805	1.28	0.0399545156677779	1.74	0.171280181914382	0.00341285711373973	0.161075760449301	0.1361	0.055	0.0046	0.0033	0.0074	0.0046	0.0037	0.0159	0.1659	0.0063	0.0061	0.0058	0.0903	0.0109	0.0057	0.0043	0.0033	0.1361	0.0823	0.0064	0.0068	0.0065	0.023	0.0051	0.0092	0.1911
20	rs117361473	16735422	1.28	0.0399545156677779	1.74	0.171280181914382	0.00317520548160072	0.147702035241836	0.1362	0.055	0.0046	0.0033	0.0074	0.0046	0.0037	0.0159	0.1658	0.0063	0.0061	0.0058	0.0904	0.0109	0.0057	0.0043	0.0033	0.136	0.0823	0.0064	0.0068	0.0065	0.0231	0.0051	0.0093	0.191
20	rs117561684	16738747	1.28	0.0399545156677779	1.74	0.171280181914382	0.00239132690854639	0.134206170372496	0.1365	0.0548	0.0047	0.0033	0.0075	0.0044	0.0037	0.0159	0.1657	0.0063	0.0061	0.0058	0.0907	0.0109	0.0057	0.0043	0.0033	0.136	0.0824	0.0064	0.0068	0.0064	0.0231	0.0051	0.0094	0.1908
20	rs118008973	16739385	1.28	0.0399545156677779	1.75	0.156107803097264	0.00221439765384488	0.128440851823813	0.1365	0.0548	0.0047	0.0033	0.0075	0.0044	0.0037	0.0159	0.1657	0.0063	0.0061	0.0057	0.0907	0.0109	0.0057	0.0043	0.0033	0.136	0.0825	0.0064	0.0068	0.0064	0.0231	0.0051	0.0095	0.1908
20	rs2179604	16739676	1.28	0.0399545156677779	1.75	0.156107803097264	0.00214695324369626	0.132575227842173	0.1366	0.0546	0.0047	0.0033	0.0075	0.0044	0.0037	0.0159	0.1656	0.0063	0.0061	0.0057	0.0908	0.0108	0.0057	0.0043	0.0033	0.136	0.0825	0.0064	0.0068	0.0064	0.0231	0.0051	0.0095	0.1908
20	rs6105651	16740242	1.27	0.0473888655537761	1.75	0.156107803097264	0.00269821139082175	0.119970831647177	0.1373	0.0538	0.0046	0.0032	0.0076	0.0043	0.0037	0.0159	0.1656	0.0064	0.006	0.0057	0.0913	0.0109	0.0055	0.0041	0.0033	0.1355	0.0828	0.0063	0.0068	0.0063	0.0231	0.0052	0.01	0.1904
20	rs6080399	16740421	1.27	0.0473888655537761	1.75	0.156107803097264	0.00229495246707729	0.0620687150534246	0.1376	0.0535	0.0046	0.0031	0.0076	0.0042	0.0036	0.0159	0.1658	0.0064	0.006	0.0056	0.0917	0.0109	0.0055	0.0039	0.0033	0.1356	0.0829	0.0063	0.0068	0.0062	0.023	0.0052	0.0102	0.1904
20	rs1555126	16740702	1.27	0.0473888655537761	1.75	0.156107803097264	0.00272998991160037	0.0830101650177702	0.138	0.0532	0.0045	0.003	0.0076	0.0042	0.0036	0.0159	0.1659	0.0064	0.006	0.0054	0.0922	0.0108	0.0054	0.0036	0.0031	0.1359	0.0835	0.0063	0.0068	0.006	0.0229	0.0051	0.01	0.1907
20	rs4814553	16741159	1.27	0.0473888655537761	1.75	0.156107803097264	0.00171846868479451	0.0606046119938404	0.1385	0.053	0.0043	0.0027	0.0074	0.004	0.0034	0.0157	0.1662	0.0063	0.0059	0.0052	0.0923	0.0108	0.0054	0.0036	0.0029	0.1369	0.0845	0.0061	0.0068	0.0057	0.0227	0.005	0.0097	0.1912
20	rs4814554	16742329	1.26	0.0558850734446599	1.77	0.128753168183355	0.00210850784934786	0.0761157920833488	0.1387	0.0526	0.0042	0.0025	0.0071	0.004	0.0034	0.0154	0.1667	0.0061	0.0057	0.0051	0.0922	0.0108	0.0053	0.0038	0.0027	0.1383	0.0846	0.0061	0.0068	0.0054	0.0227	0.0048	0.0095	0.1917
20	rs74181926	16742358	1.26	0.0558850734446599	1.77	0.128753168183355	0.00217654740844911	0.0784605750124373	0.1387	0.0526	0.0042	0.0025	0.0071	0.004	0.0034	0.0154	0.1667	0.0061	0.0057	0.0051	0.0922	0.0108	0.0053	0.0038	0.0027	0.1383	0.0846	0.0061	0.0068	0.0054	0.0227	0.0048	0.0095	0.1917
20	rs79591038	16744526	1.26	0.0558850734446599	1.77	0.128753168183355	0.00196599612052797	0.0549615158225344	0.1387	0.0524	0.0041	0.0025	0.0072	0.004	0.0034	0.0153	0.1668	0.0062	0.0056	0.005	0.0921	0.0108	0.0053	0.0038	0.0027	0.1388	0.0847	0.0061	0.0068	0.0053	0.0227	0.0048	0.0095	0.1918
20	rs6034594	16745211	1.26	0.0558850734446599	1.76	0.141944438278083	0.0016648060763034	0.0279897283905579	0.1387	0.0523	0.0041	0.0025	0.0072	0.004	0.0034	0.0153	0.1668	0.0062	0.0056	0.005	0.0921	0.0108	0.0053	0.0039	0.0027	0.1389	0.0847	0.0061	0.0068	0.0053	0.0227	0.0048	0.0095	0.1918
20	rs6044297	16747222	1.26	0.0558850734446599	1.76	0.141944438278083	0.00185877607938956	0.0332614138725438	0.1387	0.0525	0.0039	0.0024	0.0072	0.0039	0.0033	0.0154	0.167	0.0061	0.0055	0.0048	0.092	0.0107	0.0052	0.0038	0.0026	0.1393	0.0848	0.0061	0.0067	0.0052	0.0228	0.0047	0.0095	0.1922
20	rs117452008	16767120	1.26	0.0558850734446599	1.76	0.141944438278083	0.00187122077247362	0.0435364726885953	0.1386	0.0525	0.0039	0.0024	0.0072	0.0037	0.0033	0.0154	0.1671	0.0061	0.0055	0.0048	0.0919	0.0107	0.0052	0.0037	0.0026	0.1395	0.085	0.0061	0.0068	0.0052	0.0228	0.0046	0.0095	0.1924
20	rs6044345	16777212	1.26	0.0558850734446599	1.79	0.105135818603982	0.00176160794608973	0.03982596682484	0.1385	0.0524	0.0039	0.0024	0.0072	0.0037	0.0033	0.0153	0.1671	0.006	0.0054	0.0048	0.0919	0.0107	0.0052	0.0037	0.0025	0.1398	0.085	0.0061	0.0068	0.0051	0.0228	0.0045	0.0095	0.1926
20	rs78287388	16779973	1.26	0.0558850734446599	1.79	0.105135818603982	0.00236107657568994	0.0573325947688789	0.1385	0.0524	0.0039	0.0024	0.0073	0.0037	0.0033	0.0153	0.1671	0.006	0.0055	0.0048	0.092	0.0108	0.0052	0.0037	0.0025	0.1398	0.085	0.0061	0.0068	0.0051	0.0228	0.0044	0.0095	0.1928
20	rs6044351	16780700	1.26	0.0558850734446599	1.79	0.105135818603982	0.0023294795874284	0.0567518894301204	0.1385	0.0524	0.0039	0.0024	0.0073	0.0037	0.0033	0.0153	0.1671	0.006	0.0055	0.0048	0.092	0.0108	0.0052	0.0037	0.0025	0.1398	0.085	0.0061	0.0068	0.0051	0.0228	0.0043	0.0095	0.1928
20	rs6135907	16781008	1.26	0.0558850734446599	1.8	0.0946327581538143	0.00235773447093872	0.0562378374433771	0.1385	0.0523	0.0039	0.0024	0.0073	0.0037	0.0033	0.0153	0.1671	0.006	0.0055	0.0048	0.092	0.0108	0.0052	0.0037	0.0026	0.1398	0.0849	0.0061	0.0068	0.0051	0.0228	0.0044	0.0095	0.1927
20	rs6034626	16787974	1.25	0.0655389160366862	1.8	0.0946327581538143	0.00165097850503507	0.0518262345463307	0.1383	0.0527	0.0043	0.0027	0.0075	0.0039	0.0035	0.0152	0.1664	0.0063	0.0058	0.0046	0.0909	0.0109	0.0051	0.004	0.0029	0.1422	0.0845	0.0063	0.0067	0.0047	0.0227	0.0044	0.0092	0.1908
20	rs17688114	16791031	1.25	0.0655389160366862	1.81	0.0849480383532209	0.00147610796247389	0.0526337298362892	0.1383	0.0527	0.0043	0.0027	0.0077	0.0038	0.0035	0.0153	0.1661	0.0063	0.0058	0.0046	0.0908	0.0109	0.0051	0.004	0.0029	0.1424	0.0846	0.0064	0.0068	0.0047	0.0227	0.0044	0.0092	0.1904
20	rs13043192	16795743	1.25	0.0655389160366862	1.81	0.0849480383532209	0.00136741698947018	0.0462093511636146	0.1383	0.0528	0.0043	0.0028	0.0079	0.0037	0.0036	0.0153	0.1658	0.0063	0.0058	0.0045	0.0907	0.0109	0.0051	0.0041	0.0029	0.1426	0.0847	0.0065	0.0069	0.0047	0.0227	0.0044	0.0091	0.1901
20	rs6044384	16801745	1.25	0.0655389160366862	1.82	0.0760422202337298	0.00136419563459131	0.0467997217724181	0.1383	0.0528	0.0043	0.0028	0.0079	0.0037	0.0036	0.0154	0.1657	0.0063	0.0058	0.0045	0.0907	0.0109	0.0051	0.0041	0.0029	0.1426	0.0847	0.0065	0.0069	0.0047	0.0227	0.0044	0.0091	0.1899
20	rs6034640	16809627	1.25	0.0655389160366862	1.83	0.0678757074061657	0.00125428315386625	0.0437660884036271	0.1385	0.0528	0.0043	0.0028	0.0079	0.0037	0.0036	0.0154	0.1656	0.0062	0.0058	0.0045	0.0907	0.011	0.0051	0.0041	0.0029	0.1428	0.0847	0.0065	0.0069	0.0047	0.0227	0.0044	0.0089	0.1899
20	rs6111308	16810558	1.25	0.0655389160366862	1.83	0.0678757074061657	0.00112947357475218	0.0439962412285904	0.1386	0.0528	0.0043	0.0028	0.008	0.0037	0.0035	0.0154	0.1657	0.0061	0.0057	0.0046	0.09	0.0109	0.0052	0.0041	0.0029	0.1428	0.0851	0.0065	0.0069	0.0047	0.0229	0.0045	0.0089	0.19
20	rs6044401	16811167	1.25	0.0655389160366862	1.83	0.0678757074061657	0.00116674149070887	0.0334647283977128	0.1386	0.0529	0.0043	0.0028	0.0081	0.0037	0.0035	0.0155	0.1657	0.006	0.0057	0.0046	0.0898	0.0109	0.0052	0.0041	0.0029	0.1428	0.0852	0.0065	0.0069	0.0047	0.023	0.0046	0.0089	0.19
20	rs6044409	16812087	1.25	0.0655389160366862	1.83	0.0678757074061657	0.00106572639094812	0.036264948426198	0.1385	0.0528	0.0043	0.0026	0.0081	0.0036	0.0035	0.0155	0.1654	0.0059	0.0057	0.0046	0.0903	0.0109	0.0052	0.0041	0.0029	0.1427	0.0853	0.0065	0.0069	0.0046	0.023	0.0046	0.0089	0.1903
20	rs6044412	16813302	1.25	0.0655389160366862	1.83	0.0678757074061657	0.00113869782851174	0.0345931221457709	0.1383	0.0526	0.0043	0.0026	0.0081	0.0036	0.0035	0.0155	0.1653	0.0058	0.0057	0.0046	0.0904	0.0109	0.0053	0.0041	0.0029	0.1428	0.0853	0.0065	0.007	0.0046	0.0232	0.0046	0.0089	0.1902
20	rs76075587	16829853	1.25	0.0655389160366862	1.83	0.0678757074061657	0.00168126866459448	0.0267841997551785	0.1377	0.0528	0.0044	0.0025	0.0083	0.0034	0.0035	0.0156	0.1647	0.0059	0.0057	0.0048	0.0907	0.0109	0.0055	0.004	0.0029	0.1427	0.0852	0.0064	0.0071	0.0046	0.0234	0.0046	0.0088	0.1903
20	rs1998145	16831676	1.25	0.0655389160366862	1.84	0.0604088827715036	0.00161496998572456	0.025648658810426	0.1377	0.0529	0.0044	0.0025	0.0083	0.0034	0.0035	0.0156	0.1646	0.0059	0.0057	0.0048	0.0907	0.0109	0.0055	0.004	0.0029	0.1427	0.0852	0.0064	0.0071	0.0046	0.0234	0.0046	0.0088	0.1903
20	rs6080455	16844694	1.25	0.0655389160366862	1.84	0.0604088827715036	0.00148643227147117	0.0266925020420461	0.1376	0.0532	0.0044	0.0025	0.0084	0.0034	0.0035	0.0156	0.1648	0.006	0.0058	0.0048	0.0907	0.0108	0.0055	0.0039	0.0029	0.1427	0.0849	0.0064	0.0071	0.0046	0.0234	0.0047	0.0088	0.1904
20	rs6044473	16851411	1.24	0.0764474044013007	1.84	0.0604088827715036	0.00312468944467245	0.0353201105655353	0.1355	0.0537	0.0045	0.0025	0.0088	0.0032	0.0032	0.0157	0.1649	0.0061	0.0059	0.0049	0.0906	0.0109	0.0057	0.0038	0.0029	0.1424	0.0854	0.0065	0.0074	0.0046	0.0233	0.0047	0.0088	0.1905
20	rs2224355	16854470	1.24	0.0764474044013007	1.84	0.0604088827715036	0.00634918853907396	0.0445739686724164	0.1343	0.0536	0.0046	0.0024	0.0091	0.0031	0.0031	0.0156	0.165	0.0062	0.0059	0.0049	0.0905	0.0107	0.0058	0.0038	0.0029	0.1427	0.0862	0.0064	0.0075	0.0046	0.0231	0.0047	0.0091	0.1907
20	rs2208276	16856681	1.22	0.102418512327744	1.84	0.0604088827715036	0.00231627756642354	0.0370609845395005	0.1341	0.0542	0.0046	0.0022	0.0088	0.0029	0.0028	0.0162	0.1631	0.0059	0.0059	0.005	0.0899	0.0106	0.0059	0.0036	0.0026	0.1437	0.0877	0.0064	0.0077	0.0046	0.0221	0.0048	0.009	0.1924
20	rs79259327	16857152	1.22	0.102418512327744	1.86	0.047416592333268	0.00117716474598284	0.0330586696625765	0.1338	0.0541	0.0045	0.0021	0.0086	0.0029	0.0027	0.0162	0.1632	0.0059	0.006	0.005	0.0903	0.0105	0.0059	0.0035	0.0026	0.1441	0.0881	0.0063	0.0077	0.0046	0.0215	0.0048	0.0089	0.1927
20	rs17763056	16859716	1.2	0.134574322401564	1.86	0.047416592333268	0.000999959500059222	0.0401571546215348	0.1332	0.0547	0.0043	0.0015	0.0082	0.0023	0.0021	0.0166	0.1627	0.0056	0.006	0.0051	0.0911	0.0097	0.0058	0.0031	0.0021	0.1468	0.0903	0.0062	0.0075	0.0045	0.0206	0.0047	0.0083	0.1934
20	rs969457	16866777	1.2	0.134574322401564	1.86	0.047416592333268	0.00121766604503142	0.0267841997551785	0.1332	0.0548	0.0042	0.0015	0.0082	0.0023	0.0021	0.0166	0.163	0.0056	0.006	0.0051	0.0909	0.0097	0.0058	0.003	0.002	0.1473	0.0903	0.0061	0.0075	0.0045	0.0205	0.0047	0.0083	0.1935
20	rs6105671	16874257	1.2	0.134574322401564	1.86	0.047416592333268	0.00116391193479091	0.0244484736939065	0.1331	0.0552	0.0042	0.0015	0.0081	0.0022	0.002	0.0166	0.1628	0.0056	0.006	0.0052	0.091	0.0098	0.0058	0.0029	0.002	0.1472	0.0905	0.0061	0.0075	0.0045	0.0204	0.0047	0.0083	0.1935
20	rs79682597	16877845	1.2	0.134574322401564	1.87	0.04181310425502	0.0011230530918477	0.0310627448679823	0.133	0.0563	0.004	0.0014	0.0075	0.0019	0.0019	0.0164	0.1631	0.0056	0.0058	0.0057	0.0916	0.0099	0.0057	0.0027	0.0018	0.1475	0.0913	0.006	0.0073	0.0043	0.0195	0.0046	0.008	0.194
20	rs4814568	16877989	1.2	0.134574322401564	1.85	0.0536022520271762	0.00100998367939702	0.0319039923282261	0.1329	0.0564	0.004	0.0014	0.0075	0.0019	0.0019	0.0163	0.1629	0.0056	0.0057	0.0057	0.0915	0.01	0.0057	0.0027	0.0018	0.1477	0.0913	0.006	0.0073	0.0043	0.0196	0.0046	0.0081	0.194
20	rs34470600	16893991	1.2	0.134574322401564	1.85	0.0536022520271762	0.00120889266368517	0.047155529622295	0.133	0.0572	0.0039	0.0013	0.0069	0.0017	0.0018	0.0161	0.1634	0.0054	0.0055	0.0058	0.0922	0.01	0.0056	0.0024	0.0017	0.1481	0.0911	0.0058	0.0071	0.0044	0.0186	0.0047	0.0079	0.1954
20	rs2224306	16899568	1.2	0.134574322401564	1.84	0.0604088827715036	0.00140216556525728	0.0364764556750437	0.133	0.0573	0.0039	0.0013	0.0068	0.0017	0.0018	0.0161	0.1635	0.0053	0.0055	0.0058	0.0923	0.01	0.0056	0.0024	0.0017	0.1481	0.0911	0.0058	0.0071	0.0044	0.0185	0.0047	0.0079	0.1956
20	rs2208149	16901388	1.2	0.134574322401564	1.84	0.0604088827715036	0.00142535776834164	0.0551521596853757	0.1323	0.0582	0.0038	0.0012	0.0067	0.0016	0.0018	0.0153	0.1645	0.0054	0.0053	0.0057	0.0918	0.01	0.0057	0.0022	0.0017	0.1486	0.0915	0.0056	0.0069	0.0045	0.0182	0.0049	0.0079	0.1956
20	rs6135935	16905818	1.19	0.153209069243504	1.85	0.0536022520271762	0.00149334771777292	0.0543912930221992	0.1324	0.0584	0.0037	0.0012	0.0067	0.0015	0.0017	0.0154	0.1649	0.0054	0.0052	0.0056	0.0919	0.0102	0.0057	0.0025	0.0017	0.1481	0.092	0.0056	0.0067	0.0045	0.0182	0.0048	0.0078	0.1952
20	rs2424008	16931050	1.2	0.134574322401564	1.85	0.0536022520271762	0.00121766604503142	0.0732259513449364	0.1324	0.0587	0.0035	0.0011	0.0065	0.0014	0.0016	0.0153	0.1655	0.0053	0.0051	0.0052	0.0923	0.0105	0.0055	0.0024	0.0015	0.1485	0.0918	0.0055	0.0066	0.0043	0.0181	0.0048	0.0078	0.1958
20	rs75529293	16935491	1.2	0.134574322401564	1.85	0.0536022520271762	0.00116202868688701	0.0703823905035144	0.1323	0.0587	0.0034	0.0011	0.0065	0.0014	0.0016	0.0155	0.1655	0.0053	0.0051	0.0052	0.0924	0.0105	0.0054	0.0024	0.0015	0.1486	0.0918	0.0055	0.0066	0.0043	0.0181	0.0048	0.0078	0.1958
20	rs6135941	16937771	1.2	0.134574322401564	1.85	0.0536022520271762	0.00120113756693835	0.0716562263313227	0.1324	0.0586	0.0034	0.0012	0.0065	0.0013	0.0014	0.0155	0.1655	0.0053	0.0051	0.0051	0.0926	0.0105	0.0054	0.0024	0.0014	0.1485	0.0918	0.0055	0.0066	0.0043	0.0181	0.0048	0.0078	0.1958
20	rs6080506	16938784	1.2	0.134574322401564	1.85	0.0536022520271762	0.00118574943546543	0.0726535170803705	0.1324	0.0586	0.0034	0.0012	0.0065	0.0014	0.0014	0.0155	0.1655	0.0053	0.0051	0.0051	0.0926	0.0105	0.0054	0.0024	0.0014	0.1485	0.0918	0.0055	0.0066	0.0043	0.018	0.0048	0.0078	0.1958
20	rs13041557	16948875	1.2	0.134574322401564	1.84	0.0604088827715036	0.000935200185231468	0.0690480901970368	0.1316	0.058	0.0033	0.0013	0.0065	0.0015	0.0015	0.0157	0.1661	0.0052	0.0051	0.0051	0.0928	0.0103	0.0054	0.0024	0.0017	0.1482	0.0913	0.0054	0.0066	0.0041	0.0182	0.0048	0.0078	0.1971
20	rs77786365	16951692	1.2	0.134574322401564	1.85	0.0536022520271762	0.000939143823783725	0.0703823905035144	0.1316	0.058	0.0033	0.0013	0.0065	0.0015	0.0015	0.0157	0.1662	0.0052	0.0051	0.0051	0.0928	0.0103	0.0054	0.0024	0.0017	0.1482	0.0913	0.0054	0.0066	0.0041	0.0182	0.0048	0.0078	0.1971
20	rs17770061	16953012	1.2	0.134574322401564	1.85	0.0536022520271762	0.000943101136802225	0.0691880425746781	0.1315	0.0579	0.0033	0.0013	0.0065	0.0015	0.0015	0.0157	0.1663	0.0052	0.0051	0.0051	0.0928	0.0103	0.0054	0.0024	0.0017	0.1481	0.0914	0.0054	0.0065	0.0041	0.0182	0.0048	0.0078	0.197
20	rs4371418	16955890	1.2	0.134574322401564	1.85	0.0536022520271762	0.0010483124006839	0.0692580629845816	0.1315	0.0578	0.0033	0.0013	0.0065	0.0016	0.0015	0.0156	0.1666	0.0052	0.0051	0.0051	0.0928	0.0103	0.0054	0.0024	0.0017	0.148	0.0914	0.0054	0.0065	0.0041	0.0182	0.0048	0.0077	0.1972
20	rs1883550	16959489	1.2	0.134574322401564	1.84	0.0604088827715036	0.00120695006129701	0.0571387447713497	0.1315	0.0577	0.0032	0.0013	0.0065	0.0016	0.0016	0.0156	0.1667	0.0052	0.0051	0.0051	0.0928	0.0102	0.0054	0.0024	0.0017	0.1479	0.0915	0.0054	0.0065	0.0041	0.0181	0.0048	0.0077	0.1973
20	rs62200346	16963615	1.21	0.117675403133419	1.84	0.0604088827715036	0.00402146947749499	0.0522603661538832	0.1307	0.0569	0.0031	0.0014	0.0066	0.002	0.0017	0.0153	0.1671	0.0053	0.0048	0.0054	0.0932	0.0103	0.0053	0.0025	0.0018	0.1477	0.0919	0.0052	0.0066	0.0041	0.0182	0.005	0.0073	0.1977
20	rs11696375	16963721	1.21	0.117675403133419	1.84	0.0604088827715036	0.00443015402134887	0.0515788662658605	0.1307	0.0568	0.0031	0.0014	0.0066	0.002	0.0017	0.0153	0.1671	0.0053	0.0048	0.0054	0.0933	0.0103	0.0053	0.0025	0.0018	0.1477	0.0919	0.0052	0.0066	0.0041	0.0182	0.005	0.0073	0.1977
20	rs77033049	16964394	1.21	0.117675403133419	1.84	0.0604088827715036	0.00742335087931968	0.0495577887879755	0.1304	0.0564	0.0031	0.0015	0.0067	0.0021	0.0018	0.0153	0.1673	0.0053	0.0047	0.0055	0.0935	0.0103	0.0052	0.0026	0.0019	0.1476	0.092	0.0051	0.0066	0.0041	0.0182	0.005	0.0071	0.1978
20	rs75906103	16967730	1.21	0.117675403133419	1.85	0.0536022520271762	0.0177531880586972	0.0465631767339599	0.13	0.0557	0.003	0.0015	0.0067	0.0023	0.0018	0.0152	0.1676	0.0054	0.0046	0.0056	0.0939	0.0103	0.0051	0.0026	0.0019	0.1474	0.0922	0.0049	0.0067	0.004	0.0182	0.005	0.0069	0.1981
20	rs7271862	16968836	1.21	0.117675403133419	1.85	0.0536022520271762	0.0192032936364069	0.0465631767339599	0.13	0.0557	0.003	0.0015	0.0068	0.0023	0.0019	0.0152	0.1677	0.0054	0.0046	0.0056	0.094	0.0103	0.0051	0.0026	0.0019	0.1474	0.0922	0.0049	0.0067	0.004	0.0182	0.005	0.0069	0.1981
20	rs35800170	16977710	1.21	0.117675403133419	1.85	0.0536022520271762	0.0241190434529808	0.0441115188441802	0.1297	0.0552	0.003	0.0016	0.0068	0.0024	0.0019	0.0152	0.1679	0.0054	0.0046	0.0057	0.0941	0.0102	0.0051	0.0027	0.002	0.1475	0.0922	0.0049	0.0068	0.004	0.0182	0.005	0.0069	0.1982
20	rs6075153	16977871	1.21	0.117675403133419	1.85	0.0536022520271762	0.0239416653652536	0.0441115188441802	0.1297	0.0552	0.003	0.0016	0.0068	0.0024	0.0019	0.0152	0.168	0.0054	0.0046	0.0057	0.0941	0.0102	0.0051	0.0027	0.002	0.1475	0.0922	0.0049	0.0068	0.004	0.0182	0.005	0.0069	0.1982
20	rs78542164	16978242	1.21	0.117675403133419	1.85	0.0536022520271762	0.0237750018327753	0.0438810977199951	0.1297	0.0552	0.003	0.0016	0.0068	0.0024	0.0019	0.0152	0.168	0.0054	0.0046	0.0057	0.0941	0.0102	0.0051	0.0027	0.002	0.1475	0.0922	0.0049	0.0068	0.004	0.0182	0.005	0.0069	0.1982
20	rs6111378	16981186	1.21	0.117675403133419	1.85	0.0536022520271762	0.0246066720528866	0.0435938262259931	0.1296	0.055	0.003	0.0016	0.0068	0.0024	0.0019	0.0152	0.168	0.0054	0.0046	0.0056	0.0942	0.0102	0.0051	0.0027	0.002	0.1476	0.0922	0.005	0.0068	0.004	0.0182	0.005	0.0068	0.1982
20	rs13037890	16984929	1.21	0.117675403133419	1.85	0.0536022520271762	0.0272801985111987	0.0359487385041832	0.1291	0.054	0.003	0.0017	0.0068	0.0025	0.002	0.0153	0.1688	0.0054	0.0047	0.0056	0.0952	0.0101	0.0051	0.0026	0.0021	0.1471	0.0922	0.005	0.0069	0.0039	0.0182	0.005	0.0067	0.1979
20	rs8124297	16986879	1.21	0.117675403133419	1.85	0.0536022520271762	0.0301652444672035	0.039221999549062	0.1292	0.0539	0.003	0.0018	0.0069	0.0025	0.002	0.0154	0.1688	0.0053	0.0047	0.0056	0.0953	0.0101	0.005	0.0026	0.0021	0.147	0.0923	0.0051	0.007	0.0039	0.0182	0.005	0.0067	0.1978
20	rs75514504	16992523	1.21	0.117675403133419	1.86	0.047416592333268	0.0316136291750667	0.0394960144567185	0.1292	0.0539	0.003	0.0018	0.0069	0.0025	0.002	0.0154	0.1688	0.0054	0.0047	0.0056	0.0952	0.0101	0.005	0.0026	0.0021	0.147	0.0923	0.0051	0.007	0.0039	0.0182	0.005	0.0067	0.1978
20	rs1883552	16994337	1.21	0.117675403133419	1.85	0.0536022520271762	0.0306896064775152	0.0395509206262521	0.1293	0.054	0.003	0.0018	0.0068	0.0025	0.002	0.0154	0.1689	0.0054	0.0047	0.0056	0.0952	0.01	0.005	0.0025	0.0021	0.147	0.0923	0.0051	0.007	0.0039	0.0182	0.005	0.0067	0.1978
20	rs17692104	16995693	1.21	0.117675403133419	1.85	0.0536022520271762	0.0304441127335048	0.0392767337028858	0.1293	0.054	0.003	0.0018	0.0068	0.0025	0.002	0.0154	0.1689	0.0054	0.0047	0.0056	0.0952	0.01	0.005	0.0025	0.0021	0.147	0.0923	0.0051	0.007	0.0039	0.0182	0.005	0.0067	0.1978
20	rs116973599	17003560	1.21	0.117675403133419	1.85	0.0536022520271762	0.0342360109744614	0.0371143329247355	0.1293	0.054	0.003	0.0018	0.0066	0.0025	0.002	0.0154	0.1692	0.0056	0.0047	0.0056	0.0954	0.0101	0.005	0.0025	0.0022	0.1467	0.092	0.0051	0.007	0.0039	0.0182	0.0049	0.0067	0.1977
20	rs118190885	17006201	1.2	0.134574322401564	1.86	0.047416592333268	0.0348472691251258	0.0371143329247355	0.1293	0.054	0.003	0.0018	0.0066	0.0025	0.002	0.0154	0.1692	0.0056	0.0047	0.0056	0.0954	0.0101	0.005	0.0025	0.0022	0.1467	0.0919	0.0051	0.007	0.0039	0.0182	0.0049	0.0067	0.1977
20	rs2066974	17009925	1.2	0.134574322401564	1.86	0.047416592333268	0.0362107944581611	0.0379187350825751	0.1294	0.054	0.003	0.0018	0.0066	0.0025	0.002	0.0154	0.1692	0.0056	0.0047	0.0056	0.0954	0.0101	0.005	0.0025	0.0022	0.1467	0.0919	0.0051	0.007	0.0039	0.0181	0.0049	0.0067	0.1977
20	rs79323354	17015232	1.2	0.134574322401564	1.86	0.047416592333268	0.0360137752989958	0.0368479397445032	0.1294	0.054	0.0029	0.0018	0.0066	0.0025	0.002	0.0154	0.1692	0.0056	0.0048	0.0056	0.0954	0.0101	0.005	0.0025	0.0022	0.1467	0.0919	0.0051	0.007	0.0039	0.0181	0.0049	0.0066	0.1977
20	rs118117449	17015433	1.2	0.134574322401564	1.86	0.047416592333268	0.0363425552563597	0.0369543923713855	0.1294	0.054	0.0029	0.0018	0.0066	0.0025	0.002	0.0154	0.1693	0.0056	0.0048	0.0056	0.0954	0.0101	0.005	0.0025	0.0022	0.1467	0.0919	0.0051	0.007	0.0039	0.0181	0.0049	0.0066	0.1977
20	rs62200163	17022166	1.2	0.134574322401564	1.86	0.047416592333268	0.0371267176002084	0.0381886055427762	0.1294	0.054	0.003	0.0018	0.0065	0.0025	0.002	0.0154	0.1693	0.0057	0.0048	0.0056	0.0953	0.0101	0.005	0.0025	0.0022	0.1466	0.0919	0.0051	0.007	0.0039	0.0181	0.0049	0.0067	0.1977
20	rs4814583	17028380	1.2	0.134574322401564	1.86	0.047416592333268	0.0347448691810973	0.0355290906486029	0.1293	0.054	0.003	0.0018	0.0066	0.0025	0.002	0.0155	0.1694	0.0057	0.0048	0.0056	0.0952	0.0101	0.0051	0.0025	0.0022	0.1463	0.092	0.0052	0.007	0.0039	0.0181	0.0049	0.0067	0.1979
20	rs73900024	17037976	1.21	0.117675403133419	1.86	0.047416592333268	0.03087758137059	0.0355814236323044	0.1292	0.054	0.003	0.0018	0.0066	0.0025	0.002	0.0155	0.1695	0.0057	0.0048	0.0056	0.0951	0.0101	0.0051	0.0025	0.0022	0.1461	0.0922	0.0051	0.007	0.004	0.0181	0.0049	0.0067	0.198
20	rs6080544	17039959	1.21	0.117675403133419	1.87	0.04181310425502	0.031434435681918	0.0446899155450861	0.129	0.0541	0.003	0.0018	0.0066	0.0025	0.0021	0.0155	0.1695	0.0057	0.0048	0.0056	0.0954	0.0102	0.005	0.0025	0.0022	0.1462	0.0922	0.0051	0.0068	0.0039	0.0181	0.0048	0.0067	0.1981
20	rs7261795	17041076	1.21	0.117675403133419	1.87	0.04181310425502	0.0300842479185938	0.0628063109360394	0.128	0.0543	0.003	0.0019	0.007	0.0026	0.0022	0.0156	0.1697	0.0059	0.005	0.0051	0.0957	0.0104	0.0046	0.0026	0.0021	0.1471	0.0917	0.005	0.0066	0.0038	0.0179	0.0046	0.0066	0.198
20	rs1570340	17063370	1.21	0.117675403133419	1.86	0.047416592333268	0.04480790693285	0.105266221340643	0.1268	0.0546	0.0029	0.0018	0.0075	0.0026	0.0025	0.0157	0.1701	0.006	0.0052	0.0047	0.0958	0.0105	0.004	0.0029	0.0021	0.1489	0.0912	0.0047	0.0063	0.0039	0.018	0.0045	0.0066	0.1971
20	rs56816227	17064369	1.21	0.117675403133419	1.83	0.0678757074061657	0.0475759169385664	0.10726204707087	0.1268	0.0546	0.0029	0.0018	0.0075	0.0026	0.0025	0.0157	0.17	0.0061	0.0052	0.0047	0.0958	0.0105	0.004	0.0029	0.0021	0.149	0.091	0.0047	0.0063	0.0039	0.0181	0.0045	0.0067	0.1972
20	rs959878	17068415	1.21	0.117675403133419	1.82	0.0760422202337298	0.050424467874152	0.111635612519984	0.1269	0.0547	0.0029	0.0018	0.0076	0.0027	0.0025	0.0158	0.1698	0.0061	0.0053	0.0048	0.0958	0.0105	0.0038	0.0029	0.0021	0.149	0.0907	0.0047	0.0062	0.0039	0.0181	0.0045	0.0067	0.1973
20	rs118164542	17069087	1.21	0.117675403133419	1.8	0.0946327581538143	0.0504409732247566	0.111635612519984	0.1269	0.0547	0.0029	0.0018	0.0076	0.0027	0.0025	0.0158	0.1698	0.0061	0.0053	0.0048	0.0958	0.0105	0.0038	0.0029	0.0021	0.149	0.0907	0.0047	0.0062	0.0039	0.0181	0.0045	0.0067	0.1973
20	rs852014	17069246	1.21	0.117675403133419	1.8	0.0946327581538143	0.0504409732247566	0.111635612519984	0.1269	0.0547	0.0029	0.0018	0.0076	0.0027	0.0025	0.0158	0.1698	0.0061	0.0053	0.0048	0.0958	0.0105	0.0038	0.0029	0.0021	0.149	0.0907	0.0047	0.0062	0.0039	0.0181	0.0045	0.0067	0.1973
20	rs75162878	17072239	1.21	0.117675403133419	1.8	0.0946327581538143	0.0503090322679131	0.111720374833512	0.1269	0.0547	0.0029	0.0018	0.0076	0.0027	0.0025	0.0158	0.1698	0.0061	0.0053	0.0048	0.0958	0.0105	0.0038	0.0029	0.0021	0.149	0.0907	0.0047	0.0062	0.0039	0.0181	0.0045	0.0067	0.1973
20	rs74703745	17084763	1.21	0.117675403133419	1.8	0.0946327581538143	0.0656580478268927	0.086126079961349	0.1268	0.0558	0.0029	0.002	0.0075	0.0028	0.0026	0.0157	0.1709	0.0059	0.0053	0.0048	0.0954	0.0105	0.0035	0.0029	0.0024	0.1491	0.0872	0.005	0.0061	0.0045	0.0181	0.005	0.0067	0.1975
20	rs77972142	17086030	1.21	0.117675403133419	1.8	0.0946327581538143	0.0726547276300641	0.0853618454965453	0.1268	0.0559	0.0029	0.002	0.0075	0.0028	0.0026	0.0157	0.171	0.0059	0.0053	0.0048	0.0954	0.0105	0.0034	0.0029	0.0024	0.1491	0.0869	0.005	0.006	0.0045	0.0181	0.0051	0.0067	0.1975
20	rs1989019	17092041	1.21	0.117675403133419	1.79	0.105135818603982	0.0782961407434345	0.0832365891098821	0.1268	0.056	0.0029	0.002	0.0075	0.0028	0.0027	0.0157	0.1711	0.0058	0.0053	0.0048	0.0954	0.0105	0.0034	0.0029	0.0024	0.1491	0.0867	0.005	0.006	0.0046	0.0181	0.0052	0.0067	0.1975
20	rs1033807	17111967	1.21	0.117675403133419	1.79	0.105135818603982	0.0884131522624573	0.0851331088292742	0.1269	0.056	0.0029	0.002	0.0075	0.0028	0.0027	0.0157	0.1712	0.0058	0.0053	0.0049	0.0952	0.0105	0.0034	0.0029	0.0025	0.1489	0.0865	0.005	0.006	0.0046	0.0181	0.0052	0.0067	0.1977
20	rs852069	17122593	1.21	0.117675403133419	1.79	0.105135818603982	0.0854889628421231	0.0868162252304122	0.1269	0.0561	0.0029	0.0021	0.0073	0.0028	0.0027	0.0158	0.1713	0.0058	0.0053	0.0049	0.0952	0.0105	0.0034	0.0029	0.0025	0.1489	0.0865	0.0049	0.006	0.0046	0.0181	0.0052	0.0067	0.1978
20	rs6075181	17131925	1.21	0.117675403133419	1.79	0.105135818603982	0.0844200615517871	0.0825580642487778	0.1269	0.0561	0.0029	0.0021	0.0074	0.0028	0.0026	0.0158	0.1713	0.0059	0.0054	0.0049	0.095	0.0106	0.0034	0.0029	0.0025	0.1488	0.0863	0.005	0.006	0.0046	0.0181	0.0053	0.0068	0.1977
20	rs876449	17133350	1.21	0.117675403133419	1.78	0.116496372702931	0.0848140914401942	0.0825580642487778	0.1269	0.0561	0.0029	0.0021	0.0074	0.0028	0.0026	0.0158	0.1713	0.0059	0.0054	0.0049	0.095	0.0106	0.0034	0.0029	0.0025	0.1488	0.0863	0.005	0.006	0.0046	0.0181	0.0053	0.0068	0.1977
20	rs6135995	17143375	1.21	0.117675403133419	1.78	0.116496372702931	0.100584748731177	0.0896765788393621	0.1269	0.0561	0.0027	0.0022	0.0074	0.0028	0.0026	0.0158	0.1713	0.0059	0.0055	0.0049	0.0949	0.0106	0.0034	0.0029	0.0025	0.1489	0.0862	0.005	0.006	0.0047	0.0182	0.0053	0.0068	0.1977
20	rs73084869	17148809	1.21	0.117675403133419	1.78	0.116496372702931	0.096652770788914	0.0885125145235343	0.1269	0.0561	0.0027	0.0022	0.0075	0.0028	0.0026	0.0158	0.1713	0.0059	0.0055	0.0049	0.0949	0.0106	0.0033	0.0028	0.0025	0.149	0.0861	0.005	0.006	0.0047	0.0182	0.0053	0.0069	0.1976
20	rs994866	17152872	1.21	0.117675403133419	1.78	0.116496372702931	0.102404532076985	0.103861291198418	0.1268	0.0561	0.0027	0.0022	0.0076	0.0025	0.0026	0.0159	0.1713	0.0058	0.0056	0.0049	0.0947	0.0108	0.0031	0.0028	0.0025	0.1493	0.0858	0.0051	0.006	0.0047	0.0183	0.0051	0.007	0.1976
20	rs852101	17153796	1.21	0.117675403133419	1.79	0.105135818603982	0.104535732404685	0.105763820788378	0.1268	0.0562	0.0027	0.0022	0.0076	0.0025	0.0026	0.0159	0.1713	0.0058	0.0056	0.0049	0.0947	0.0108	0.0031	0.0028	0.0025	0.1493	0.0858	0.0051	0.006	0.0047	0.0183	0.0051	0.007	0.1976
20	rs75209390	17169379	1.21	0.117675403133419	1.79	0.105135818603982	0.102535296302787	0.101155027840316	0.1269	0.0562	0.0027	0.0023	0.0077	0.0026	0.0026	0.0159	0.171	0.0058	0.0057	0.005	0.0947	0.0109	0.0032	0.0029	0.0026	0.1491	0.0855	0.0052	0.006	0.0047	0.0182	0.0052	0.0071	0.1973
20	rs78739908	17181267	1.21	0.117675403133419	1.79	0.105135818603982	0.112197066706165	0.100015331350576	0.1271	0.0563	0.0028	0.0024	0.0079	0.0028	0.0026	0.0159	0.1703	0.0059	0.0058	0.0051	0.0946	0.0111	0.0033	0.003	0.0026	0.1486	0.0848	0.0055	0.0062	0.0048	0.0182	0.0053	0.0071	0.1968
20	rs6080603	17183484	1.21	0.117675403133419	1.8	0.0946327581538143	0.118929421104205	0.105349091599781	0.1271	0.0563	0.0028	0.0025	0.0079	0.0029	0.0026	0.0159	0.1702	0.0059	0.0058	0.0051	0.0946	0.0111	0.0033	0.003	0.0027	0.1485	0.0847	0.0055	0.0062	0.0048	0.0182	0.0053	0.0071	0.1967
20	rs16998824	17187351	1.21	0.117675403133419	1.8	0.0946327581538143	0.133120051412905	0.0988806819688679	0.1269	0.0563	0.0028	0.0025	0.008	0.0028	0.0025	0.0161	0.1701	0.0059	0.0058	0.0051	0.0945	0.0112	0.0033	0.003	0.0027	0.1486	0.0844	0.0055	0.0063	0.0049	0.0183	0.0054	0.0072	0.1967
20	rs117251958	17189360	1.21	0.117675403133419	1.78	0.116496372702931	0.139504324957235	0.0997717665171424	0.1269	0.0564	0.0028	0.0025	0.008	0.0028	0.0025	0.0162	0.1701	0.0059	0.0058	0.0051	0.0945	0.0112	0.0033	0.003	0.0027	0.1487	0.0843	0.0055	0.0063	0.0049	0.0183	0.0054	0.0072	0.1967
20	rs117326456	17190014	1.21	0.117675403133419	1.77	0.128753168183355	0.149138736535534	0.0979927276923974	0.1268	0.0564	0.0028	0.0026	0.008	0.0029	0.0025	0.0162	0.17	0.0059	0.0058	0.0052	0.0945	0.0113	0.0033	0.003	0.0027	0.1487	0.0841	0.0055	0.0063	0.0049	0.0184	0.0055	0.0072	0.1967
20	rs6131920	17190191	1.21	0.117675403133419	1.75	0.156107803097264	0.17269612575082	0.101890344209039	0.1268	0.0564	0.0027	0.0026	0.0081	0.0029	0.0024	0.0163	0.17	0.0059	0.0058	0.0052	0.0945	0.0113	0.0033	0.003	0.0026	0.1488	0.0841	0.0056	0.0063	0.0049	0.0184	0.0055	0.0071	0.1967
20	rs9679796	17194831	1.21	0.117675403133419	1.75	0.156107803097264	0.209750849058124	0.106595165313916	0.1267	0.0564	0.0027	0.0026	0.0082	0.0029	0.0025	0.0163	0.17	0.0059	0.0059	0.0052	0.0945	0.0113	0.0033	0.0031	0.0026	0.1488	0.0839	0.0056	0.0063	0.0049	0.0184	0.0055	0.0071	0.1967
20	rs1582183	17195065	1.21	0.117675403133419	1.74	0.171280181914382	0.210311748006871	0.106761735439972	0.1267	0.0563	0.0027	0.0026	0.0082	0.0029	0.0025	0.0163	0.17	0.0059	0.0059	0.0052	0.0945	0.0113	0.0033	0.0031	0.0026	0.1488	0.0839	0.0056	0.0063	0.0049	0.0184	0.0055	0.0071	0.1966
20	rs1578407	17196608	1.21	0.117675403133419	1.74	0.171280181914382	0.212442798273427	0.104108688783079	0.1267	0.0563	0.0027	0.0026	0.0082	0.0029	0.0025	0.0163	0.17	0.0059	0.0059	0.0052	0.0946	0.0113	0.0033	0.0031	0.0026	0.1488	0.0839	0.0056	0.0063	0.0049	0.0183	0.0055	0.0071	0.1966
20	rs112758054	17201851	1.21	0.117675403133419	1.74	0.171280181914382	0.195310187028732	0.0935211853224141	0.1267	0.0561	0.0027	0.0026	0.0082	0.0029	0.0025	0.0163	0.17	0.0059	0.0059	0.0052	0.0946	0.0113	0.0033	0.0031	0.0026	0.1488	0.0839	0.0057	0.0063	0.0049	0.0183	0.0055	0.007	0.1966
20	rs13037451	17206970	1.21	0.117675403133419	1.74	0.171280181914382	0.174240323729217	0.0845243513721715	0.1268	0.056	0.0027	0.0028	0.0082	0.003	0.0025	0.0162	0.1694	0.0058	0.0058	0.0051	0.0953	0.0113	0.0033	0.003	0.0028	0.1486	0.0837	0.006	0.0062	0.0045	0.0185	0.0055	0.007	0.197
20	rs4814596	17211578	1.21	0.117675403133419	1.75	0.156107803097264	0.404113736919869	0.0457980619127891	0.1264	0.0561	0.0028	0.003	0.0082	0.0031	0.0025	0.016	0.1677	0.0058	0.0058	0.0052	0.0971	0.0112	0.0035	0.0029	0.0027	0.1473	0.083	0.0067	0.0058	0.0048	0.0187	0.0068	0.007	0.197
20	rs34885226	17214050	1.21	0.117675403133419	1.75	0.156107803097264	0.407585741415698	0.0404895755339638	0.1263	0.0561	0.0028	0.0029	0.0082	0.0032	0.0025	0.016	0.1677	0.0058	0.0058	0.0052	0.0971	0.0112	0.0035	0.0029	0.0027	0.1472	0.0829	0.0068	0.0058	0.0048	0.0186	0.0068	0.0069	0.1969
20	rs73599738	17225582	1.21	0.117675403133419	1.77	0.128753168183355	0.416878646060216	0.0388398252600058	0.1263	0.0561	0.0028	0.0029	0.0082	0.0032	0.0025	0.016	0.1678	0.0058	0.0058	0.0052	0.0971	0.0111	0.0035	0.0029	0.0027	0.1471	0.0829	0.0068	0.0057	0.0048	0.0186	0.0069	0.0069	0.1969
20	rs113982834	17232210	1.21	0.117675403133419	1.77	0.128753168183355	0.505031827348103	0.0295075739799362	0.1265	0.0562	0.0028	0.003	0.0081	0.0033	0.0026	0.016	0.1678	0.0058	0.0058	0.0052	0.097	0.011	0.0037	0.0032	0.0029	0.1465	0.0827	0.0071	0.0056	0.0049	0.0185	0.0072	0.0067	0.1966
20	rs78110257	17238538	1.21	0.117675403133419	1.77	0.128753168183355	0.507950499992187	0.0296999361896832	0.1265	0.0562	0.0028	0.003	0.0081	0.0033	0.0027	0.016	0.1678	0.0058	0.0058	0.0052	0.097	0.011	0.0037	0.0032	0.0029	0.1465	0.0827	0.0071	0.0056	0.0049	0.0184	0.0072	0.0067	0.1966
20	rs722798	17239697	1.21	0.117675403133419	1.77	0.128753168183355	0.514387129614064	0.0293636850180866	0.1265	0.0562	0.0028	0.003	0.0081	0.0033	0.0027	0.0161	0.1679	0.0058	0.0058	0.0052	0.097	0.011	0.0037	0.0032	0.0029	0.1465	0.0827	0.0071	0.0056	0.0049	0.0184	0.0072	0.0067	0.1965
20	rs1340932	17242137	1.21	0.117675403133419	1.77	0.128753168183355	0.502500407133907	0.0267383323651783	0.1264	0.0562	0.0028	0.003	0.0081	0.0033	0.0027	0.0162	0.1679	0.0058	0.0058	0.0052	0.097	0.011	0.0038	0.0032	0.0029	0.1466	0.0827	0.0071	0.0056	0.0049	0.0183	0.0072	0.0067	0.1964
20	rs59960696	17251533	1.21	0.117675403133419	1.77	0.128753168183355	0.475736451884341	0.021838138548968	0.1264	0.0562	0.003	0.0031	0.008	0.0034	0.0029	0.0162	0.1671	0.0057	0.0058	0.0051	0.0979	0.011	0.0038	0.0035	0.0029	0.1461	0.0828	0.0072	0.0056	0.0049	0.0184	0.0074	0.0067	0.1958
20	rs11696277	17264604	1.2	0.134574322401564	1.78	0.116496372702931	0.672782833818891	0.0310627448679823	0.1268	0.056	0.0031	0.0033	0.0076	0.0034	0.0035	0.0162	0.1652	0.0055	0.0064	0.0046	0.1012	0.0112	0.004	0.0046	0.0032	0.1432	0.0832	0.0078	0.0055	0.0051	0.0183	0.008	0.0065	0.1935
20	rs1024175	17272251	1.2	0.134574322401564	1.78	0.116496372702931	0.690039369592484	0.0377034631139029	0.1268	0.0561	0.0031	0.0033	0.0076	0.0034	0.0035	0.0162	0.1651	0.0055	0.0064	0.0046	0.1014	0.0112	0.004	0.0046	0.0032	0.1432	0.0831	0.0077	0.0055	0.0051	0.0183	0.008	0.0065	0.1934
20	rs34863093	17287696	1.2	0.134574322401564	1.78	0.116496372702931	0.722070269681871	0.0379187350825751	0.1269	0.0564	0.0031	0.0033	0.0075	0.0034	0.0036	0.0162	0.1645	0.0055	0.0064	0.0046	0.1018	0.0111	0.004	0.0046	0.0032	0.143	0.0828	0.0077	0.0055	0.0052	0.0184	0.008	0.0065	0.1937
20	rs73251713	17287844	1.2	0.134574322401564	1.79	0.105135818603982	0.72536123026385	0.0386765537187849	0.1268	0.0564	0.0031	0.0033	0.0075	0.0034	0.0036	0.0162	0.1645	0.0055	0.0064	0.0046	0.1018	0.0111	0.004	0.0046	0.0032	0.1432	0.0828	0.0077	0.0055	0.0052	0.0184	0.008	0.0065	0.1937
20	rs6136060	17288277	1.2	0.134574322401564	1.8	0.0946327581538143	0.72551097666101	0.0384051254745894	0.1268	0.0564	0.0031	0.0033	0.0075	0.0034	0.0036	0.0162	0.1645	0.0055	0.0064	0.0046	0.1018	0.0111	0.004	0.0046	0.0032	0.1432	0.0828	0.0077	0.0055	0.0052	0.0184	0.008	0.0065	0.1937
20	rs76453085	17292244	1.2	0.134574322401564	1.8	0.0946327581538143	0.707046975512877	0.0345414593067033	0.1268	0.0564	0.0031	0.0033	0.0075	0.0034	0.0036	0.0162	0.1645	0.0055	0.0064	0.0046	0.1018	0.0111	0.004	0.0046	0.0032	0.1432	0.0828	0.0077	0.0055	0.0052	0.0184	0.008	0.0065	0.1937
20	rs117151356	17294458	1.2	0.134574322401564	1.81	0.0849480383532209	0.693558198698122	0.0332614138725438	0.1268	0.0564	0.0031	0.0033	0.0075	0.0035	0.0036	0.0162	0.1645	0.0055	0.0063	0.0046	0.1018	0.0111	0.004	0.0046	0.0032	0.1432	0.0827	0.0077	0.0055	0.0052	0.0184	0.008	0.0065	0.1937
20	rs727473	17311800	1.2	0.134574322401564	1.8	0.0946327581538143	0.713425892584321	0.0242729941931404	0.1272	0.057	0.0031	0.0032	0.0074	0.0036	0.0035	0.0162	0.1643	0.0053	0.0062	0.0045	0.1023	0.0109	0.0038	0.0047	0.0031	0.1435	0.0824	0.0075	0.0055	0.0051	0.0183	0.0079	0.0064	0.1941
20	rs74558783	17311919	1.2	0.134574322401564	1.8	0.0946327581538143	0.714987399914104	0.0249785181636325	0.1272	0.057	0.0031	0.0032	0.0074	0.0036	0.0035	0.0162	0.1643	0.0053	0.0062	0.0045	0.1023	0.0109	0.0038	0.0047	0.0031	0.1435	0.0824	0.0075	0.0055	0.0051	0.0183	0.0079	0.0064	0.1941
20	rs58384389	17314277	1.2	0.134574322401564	1.8	0.0946327581538143	0.770048095257505	0.0257836955249316	0.1273	0.0572	0.0031	0.0032	0.0074	0.0036	0.0035	0.0162	0.1642	0.0052	0.0062	0.0044	0.1024	0.0109	0.0037	0.0048	0.0031	0.1437	0.0822	0.0075	0.0055	0.005	0.0182	0.0079	0.0063	0.1942
20	rs12480655	17315826	1.2	0.134574322401564	1.8	0.0946327581538143	0.894927298613278	0.046032885392933	0.128	0.0575	0.0031	0.0031	0.0073	0.0037	0.0035	0.0161	0.1644	0.0051	0.0061	0.0043	0.1022	0.0109	0.0036	0.0048	0.003	0.1438	0.082	0.0073	0.0055	0.005	0.018	0.0079	0.0063	0.1946
20	rs6034799	17316930	1.2	0.134574322401564	1.79	0.105135818603982	0.892797187823001	0.0409905139367434	0.128	0.0574	0.0031	0.0031	0.0073	0.0037	0.0035	0.016	0.1642	0.005	0.0061	0.0043	0.1022	0.0109	0.0036	0.0048	0.003	0.1438	0.0823	0.0073	0.0055	0.0049	0.018	0.0079	0.0062	0.1948
20	rs77577373	17319814	1.2	0.134574322401564	1.78	0.116496372702931	0.856752619217203	0.029172343869827	0.128	0.0574	0.003	0.0031	0.0073	0.0037	0.0035	0.016	0.1642	0.0049	0.0061	0.0043	0.1022	0.0109	0.0036	0.0047	0.003	0.1438	0.0824	0.0073	0.0055	0.0049	0.018	0.0079	0.0062	0.1949
20	rs2208203	17324003	1.2	0.134574322401564	1.78	0.116496372702931	0.916014224344274	0.0338730656623439	0.128	0.0574	0.0029	0.003	0.0071	0.0035	0.0033	0.0159	0.1646	0.0048	0.006	0.0042	0.1028	0.0107	0.0036	0.0046	0.0028	0.1438	0.0829	0.0073	0.0053	0.0047	0.018	0.0079	0.0061	0.1955
20	rs74588700	17330080	1.2	0.134574322401564	1.78	0.116496372702931	0.789056834502516	0.0275696065741636	0.1281	0.0576	0.0028	0.0028	0.007	0.0032	0.0033	0.0159	0.1643	0.0048	0.0059	0.0041	0.1037	0.0105	0.0037	0.0047	0.0026	0.1439	0.0838	0.0073	0.0052	0.0045	0.0179	0.0077	0.0061	0.1957
20	rs113034869	17337736	1.19	0.153209069243504	1.77	0.128753168183355	0.752382657168846	0.0264639067913455	0.1283	0.0579	0.0027	0.0028	0.0069	0.0029	0.0032	0.0159	0.1643	0.0047	0.0058	0.004	0.1042	0.0104	0.0037	0.0048	0.0024	0.1436	0.0843	0.0073	0.0051	0.0043	0.0179	0.0076	0.0062	0.196
20	rs2021933	17337746	1.19	0.153209069243504	1.75	0.156107803097264	0.752687025217166	0.0265095516250392	0.1283	0.0579	0.0027	0.0028	0.0069	0.0029	0.0032	0.0159	0.1643	0.0047	0.0058	0.004	0.1042	0.0104	0.0037	0.0048	0.0024	0.1436	0.0843	0.0073	0.0051	0.0043	0.0179	0.0076	0.0062	0.196
20	rs4814615	17357573	1.19	0.153209069243504	1.73	0.187497716434302	0.90223496076142	0.0277093156342419	0.1291	0.0581	0.0025	0.0027	0.0067	0.0024	0.003	0.0159	0.1639	0.0048	0.0056	0.0039	0.1055	0.0103	0.0035	0.0045	0.0021	0.1437	0.0848	0.0074	0.0051	0.004	0.0177	0.0075	0.0061	0.1965
20	rs117752111	17360322	1.19	0.153209069243504	1.72	0.204795704918344	0.895337179821725	0.027106308487739	0.129	0.0581	0.0025	0.0027	0.0067	0.0024	0.003	0.0159	0.1638	0.0048	0.0056	0.0039	0.1056	0.0103	0.0035	0.0045	0.0021	0.1439	0.0849	0.0074	0.0051	0.004	0.0177	0.0075	0.0061	0.1965
20	rs16999053	17362001	1.19	0.153209069243504	1.71	0.223208546872115	0.894845331833833	0.0278493563335276	0.129	0.0581	0.0025	0.0027	0.0067	0.0024	0.003	0.0159	0.1638	0.0048	0.0055	0.0038	0.1056	0.0103	0.0035	0.0045	0.0021	0.1439	0.0849	0.0074	0.0051	0.004	0.0177	0.0075	0.0061	0.1965
20	rs6044777	17368542	1.19	0.153209069243504	1.71	0.223208546872115	0.981858088022839	0.0345414593067033	0.1289	0.0581	0.0024	0.0026	0.0066	0.0023	0.0029	0.0159	0.1634	0.0048	0.0055	0.0038	0.1061	0.0105	0.0034	0.0045	0.0021	0.1442	0.0849	0.0074	0.0051	0.0039	0.0177	0.0074	0.006	0.1965
20	rs6111527	17368967	1.19	0.153209069243504	1.69	0.263511633917478	0.969199228687128	0.0339755053583509	0.1289	0.0581	0.0024	0.0026	0.0066	0.0023	0.0029	0.0159	0.1634	0.0048	0.0055	0.0038	0.1061	0.0105	0.0034	0.0045	0.0021	0.1442	0.085	0.0074	0.0051	0.0039	0.0177	0.0074	0.006	0.1964
20	rs11698919	17374513	1.19	0.153209069243504	1.69	0.263511633917478	0.893452379296981	0.0310627448679823	0.1289	0.0582	0.0024	0.0026	0.0066	0.0023	0.0029	0.0159	0.1633	0.0048	0.0055	0.0038	0.106	0.0106	0.0034	0.0044	0.0021	0.1443	0.085	0.0074	0.005	0.0039	0.0177	0.0074	0.0061	0.1964
20	rs116879183	17385498	1.19	0.153209069243504	1.69	0.263511633917478	0.770739981077493	0.0336686125553273	0.129	0.0585	0.0024	0.0024	0.0066	0.0023	0.0029	0.016	0.163	0.0048	0.0054	0.0038	0.1055	0.0107	0.0034	0.0044	0.002	0.1448	0.0853	0.0074	0.0049	0.004	0.0177	0.0073	0.0062	0.1963
20	rs73259783	17398188	1.19	0.153209069243504	1.69	0.263511633917478	0.745018273719679	0.0342322255786851	0.129	0.0585	0.0024	0.0024	0.0066	0.0023	0.0029	0.016	0.1629	0.0048	0.0054	0.0038	0.1055	0.0107	0.0034	0.0044	0.002	0.1448	0.0853	0.0074	0.0049	0.004	0.0177	0.0073	0.0062	0.1963
20	rs60775007	17408836	1.19	0.153209069243504	1.64	0.38599849551783	0.689673285323068	0.036529419968346	0.1291	0.0587	0.0025	0.0023	0.0067	0.0023	0.0028	0.016	0.1626	0.0048	0.0054	0.0038	0.1052	0.0107	0.0034	0.0044	0.002	0.1451	0.0855	0.0074	0.0048	0.0041	0.0177	0.0072	0.0063	0.1962
20	rs6044808	17410843	1.19	0.153209069243504	1.64	0.38599849551783	0.697305716194478	0.0376497319331848	0.1292	0.0587	0.0025	0.0023	0.0067	0.0023	0.0028	0.016	0.1626	0.0048	0.0054	0.0038	0.1052	0.0108	0.0034	0.0044	0.002	0.1451	0.0855	0.0074	0.0048	0.0041	0.0177	0.0072	0.0063	0.1962
20	rs75357299	17416197	1.19	0.153209069243504	1.64	0.38599849551783	0.494629113775997	0.0431359396601652	0.1291	0.0586	0.0024	0.0023	0.0065	0.0022	0.0027	0.0162	0.1618	0.0048	0.0054	0.0038	0.1054	0.0109	0.0034	0.0044	0.002	0.1457	0.0862	0.0072	0.0047	0.0041	0.0178	0.0069	0.0064	0.1963
20	rs74319990	17418997	1.19	0.153209069243504	1.64	0.38599849551783	0.463380242861445	0.0407118733980016	0.1294	0.0586	0.0023	0.0023	0.0063	0.0022	0.0028	0.0162	0.1615	0.0046	0.0053	0.0037	0.1055	0.0109	0.0034	0.0043	0.0021	0.1459	0.0865	0.0072	0.0046	0.0041	0.018	0.0068	0.0063	0.1963
20	rs2021785	17422063	1.19	0.153209069243504	1.64	0.38599849551783	0.483647881090377	0.0403786316930395	0.1294	0.0586	0.0023	0.0023	0.0063	0.0022	0.0028	0.0162	0.1614	0.0046	0.0053	0.0037	0.1055	0.0109	0.0034	0.0043	0.0021	0.1459	0.0865	0.0072	0.0046	0.0041	0.0181	0.0068	0.0063	0.1964
20	rs2269015	17424339	1.19	0.153209069243504	1.64	0.38599849551783	0.491059665017486	0.0414942138465787	0.1294	0.0586	0.0023	0.0023	0.0063	0.0022	0.0028	0.0162	0.1614	0.0046	0.0054	0.0036	0.1055	0.0109	0.0034	0.0043	0.0021	0.1459	0.0865	0.0072	0.0046	0.0041	0.0181	0.0068	0.0063	0.1964
20	rs2269018	17425502	1.19	0.153209069243504	1.64	0.38599849551783	0.488686959722905	0.041214040100107	0.1294	0.0586	0.0023	0.0023	0.0063	0.0022	0.0028	0.0162	0.1614	0.0046	0.0054	0.0035	0.1055	0.0109	0.0034	0.0043	0.0021	0.1459	0.0865	0.0072	0.0046	0.0041	0.0181	0.0068	0.0063	0.1964
20	rs13040219	17432333	1.19	0.153209069243504	1.64	0.38599849551783	0.415610504890796	0.0360013524982591	0.1293	0.0586	0.0023	0.0023	0.0063	0.0022	0.0029	0.0161	0.1615	0.0046	0.0054	0.0036	0.1057	0.0109	0.0036	0.0044	0.002	0.1458	0.0866	0.0072	0.0046	0.0041	0.0183	0.0067	0.0063	0.1959
20	rs76419807	17440590	1.19	0.153209069243504	1.64	0.38599849551783	0.349971527718315	0.0418878846418231	0.1291	0.0585	0.0023	0.0023	0.0063	0.0022	0.0029	0.0162	0.1617	0.0046	0.0054	0.0036	0.1055	0.0109	0.0036	0.0044	0.0021	0.1455	0.0865	0.0072	0.0046	0.0041	0.0183	0.0067	0.0063	0.196
20	rs117516403	17443747	1.19	0.153209069243504	1.65	0.358901199458623	0.333239125868535	0.0466222634313	0.1291	0.0584	0.0023	0.0023	0.0064	0.0022	0.0029	0.0162	0.1617	0.0046	0.0054	0.0036	0.1054	0.0109	0.0037	0.0043	0.0021	0.1455	0.0866	0.0072	0.0046	0.0041	0.0182	0.0066	0.0063	0.196
20	rs3790338	17447354	1.19	0.153209069243504	1.65	0.358901199458623	0.312587554450339	0.0457980619127891	0.129	0.0584	0.0023	0.0022	0.0064	0.0022	0.0029	0.0162	0.1618	0.0046	0.0055	0.0037	0.1053	0.011	0.0037	0.0043	0.0021	0.1454	0.0866	0.0072	0.0047	0.0041	0.0183	0.0066	0.0064	0.196
20	rs2072959	17451220	1.2	0.134574322401564	1.65	0.358901199458623	0.130586247872273	0.0462682393468934	0.1287	0.0568	0.0025	0.0026	0.0066	0.0022	0.003	0.0173	0.1609	0.0048	0.0059	0.0041	0.1055	0.0113	0.0041	0.0041	0.0024	0.1433	0.0872	0.0072	0.0053	0.0042	0.0181	0.0062	0.0068	0.1959
20	rs2072960	17451285	1.2	0.134574322401564	1.65	0.358901199458623	0.133396567633972	0.0354245302153153	0.1287	0.0567	0.0025	0.0026	0.0066	0.0022	0.0031	0.0173	0.1608	0.0048	0.0059	0.0041	0.1054	0.0114	0.0041	0.0041	0.0025	0.1433	0.0872	0.0072	0.0054	0.0042	0.0181	0.0061	0.0068	0.1958
20	rs117251495	17454126	1.21	0.117675403133419	1.65	0.358901199458623	0.045944975036844	0.0392767337028858	0.1277	0.0568	0.0025	0.0026	0.0066	0.0022	0.0033	0.0177	0.161	0.005	0.006	0.0043	0.1058	0.011	0.0044	0.004	0.0029	0.1427	0.0872	0.0073	0.0057	0.0044	0.0181	0.0057	0.007	0.1947
20	rs6136109	17455020	1.21	0.117675403133419	1.64	0.38599849551783	0.0441711453172163	0.0357911070977267	0.1276	0.0569	0.0025	0.0027	0.0066	0.0022	0.0033	0.0177	0.161	0.005	0.006	0.0044	0.1059	0.0109	0.0044	0.004	0.0029	0.1426	0.0872	0.0073	0.0057	0.0045	0.0181	0.0056	0.007	0.1946
20	rs34034161	17456954	1.21	0.117675403133419	1.63	0.414449909043039	0.0413676411782428	0.0402124725363554	0.1276	0.0569	0.0025	0.0027	0.0066	0.0022	0.0034	0.0177	0.161	0.005	0.0061	0.0044	0.1059	0.0109	0.0044	0.004	0.003	0.1424	0.0872	0.0074	0.0057	0.0045	0.0181	0.0056	0.007	0.1945
20	rs3790337	17459905	1.21	0.117675403133419	1.63	0.414449909043039	0.0401539049473322	0.045739439008876	0.1275	0.0569	0.0025	0.0027	0.0065	0.0022	0.0034	0.0178	0.161	0.005	0.0061	0.0044	0.1058	0.011	0.0044	0.004	0.003	0.1425	0.0872	0.0074	0.0058	0.0045	0.0181	0.0056	0.007	0.1944
20	rs77077118	17460781	1.21	0.117675403133419	1.62	0.444280725791627	0.0420932349211709	0.067308666105179	0.1274	0.0569	0.0025	0.0027	0.0066	0.0022	0.0034	0.0178	0.161	0.005	0.0062	0.0044	0.1058	0.011	0.0044	0.004	0.003	0.1425	0.0872	0.0074	0.0058	0.0045	0.0182	0.0056	0.0069	0.1944
20	rs112405092	17463347	1.21	0.117675403133419	1.62	0.444280725791627	0.0426357524662864	0.0664115023068583	0.1274	0.0568	0.0025	0.0026	0.0067	0.0022	0.0033	0.0178	0.161	0.005	0.0063	0.0044	0.1057	0.011	0.0045	0.0039	0.003	0.1426	0.0871	0.0074	0.0058	0.0045	0.0182	0.0056	0.0069	0.1944
20	rs6034835	17470415	1.21	0.117675403133419	1.63	0.414449909043039	0.0511208286311483	0.0521982510585336	0.1272	0.0566	0.0025	0.0026	0.0069	0.0022	0.0032	0.0179	0.161	0.005	0.0067	0.0044	0.1053	0.0112	0.0045	0.0037	0.003	0.1427	0.0869	0.0075	0.0058	0.0045	0.0183	0.0055	0.007	0.1944
20	rs1076688	17471061	1.21	0.117675403133419	1.63	0.414449909043039	0.0545255489967965	0.0717272723099275	0.1271	0.0566	0.0025	0.0026	0.007	0.0022	0.0032	0.0179	0.1609	0.005	0.0068	0.0045	0.1051	0.0113	0.0044	0.0036	0.003	0.1429	0.0866	0.0075	0.0058	0.0045	0.0184	0.0055	0.007	0.1943
20	rs6080719	17477592	1.21	0.117675403133419	1.62	0.444280725791627	2.73154011083464	0.382944786542925	0.1248	0.0557	0.0025	0.0028	0.0092	0.0023	0.0037	0.0184	0.1591	0.0049	0.0112	0.0048	0.1037	0.012	0.0043	0.0036	0.0035	0.1407	0.0846	0.0079	0.0068	0.0043	0.0213	0.0057	0.0073	0.1914
20	rs6136119	17477781	1.21	0.117675403133419	1.62	0.444280725791627	3.08162960545764	0.431744058047374	0.1246	0.0557	0.0025	0.0028	0.0093	0.0023	0.0038	0.0184	0.159	0.0049	0.0114	0.0048	0.1036	0.0121	0.0042	0.0036	0.0035	0.1405	0.0845	0.008	0.0069	0.0043	0.0215	0.0057	0.0073	0.1912
20	rs2269041	17483253	1.17	0.196050020118376	1.62	0.444280725791627	68.9100378494323	6.11742604202853	0.1162	0.0526	0.0026	0.0034	0.0166	0.0031	0.0056	0.0201	0.1525	0.0051	0.0241	0.0058	0.0992	0.0153	0.0041	0.0039	0.0051	0.1321	0.0781	0.0098	0.0107	0.0043	0.0295	0.007	0.0087	0.1814
20	rs6111551	17483624	1.18	0.173671271070618	1.62	0.444280725791627	68.4491174137255	6.09820521713096	0.1158	0.0525	0.0029	0.0034	0.0165	0.0031	0.0056	0.0201	0.1526	0.0051	0.0242	0.0061	0.0995	0.0155	0.0041	0.0039	0.0051	0.1313	0.0772	0.0098	0.011	0.0044	0.0298	0.0072	0.0088	0.1812
20	rs74181967	17484628	1.18	0.173671271070618	1.63	0.414449909043039	68.1956391881979	5.9971629985601	0.1158	0.0525	0.0029	0.0034	0.0165	0.0031	0.0056	0.0201	0.1526	0.0051	0.0242	0.0061	0.0995	0.0155	0.0041	0.0039	0.0051	0.1313	0.0772	0.0098	0.011	0.0044	0.0298	0.0072	0.0088	0.1811
20	rs74563989	17487079	1.23	0.0887081089854507	1.64	0.38599849551783	20.9961148788862	2.64442896916881	0.1191	0.0525	0.0034	0.0025	0.0129	0.0027	0.0044	0.0198	0.1571	0.0054	0.0175	0.0056	0.1004	0.0156	0.0045	0.0029	0.0042	0.1372	0.0798	0.0091	0.0101	0.0052	0.0259	0.0066	0.0091	0.183
20	rs79923008	17487606	1.23	0.0887081089854507	1.64	0.38599849551783	12.7458046821425	1.9772018884763	0.1201	0.0525	0.0036	0.0023	0.0119	0.0026	0.0039	0.0197	0.1582	0.0055	0.0157	0.0054	0.1007	0.0156	0.0046	0.0026	0.004	0.1388	0.0806	0.0089	0.0098	0.0055	0.0248	0.0065	0.0092	0.1836
20	rs76607515	17487650	1.24	0.0764474044013007	1.65	0.358901199458623	11.827248891314	1.92984892849493	0.1202	0.0525	0.0037	0.0022	0.0118	0.0025	0.0038	0.0197	0.1584	0.0055	0.0155	0.0054	0.1008	0.0157	0.0046	0.0025	0.0039	0.1389	0.0807	0.0089	0.0098	0.0055	0.0245	0.0065	0.0093	0.1838
20	rs34579920	17488699	1.24	0.0764474044013007	1.65	0.358901199458623	4.06741129089425	1.13651348702767	0.1219	0.0526	0.0038	0.0018	0.0102	0.0024	0.0031	0.0194	0.1601	0.0055	0.0127	0.0052	0.1017	0.0157	0.0046	0.0023	0.0036	0.14	0.0819	0.0085	0.0095	0.0058	0.0231	0.0062	0.0094	0.185
20	rs35579921	17490171	1.24	0.0764474044013007	1.68	0.285465824887251	3.81276050423748	1.1077338356943	0.1221	0.0526	0.0038	0.0018	0.0101	0.0024	0.003	0.0194	0.1602	0.0055	0.0125	0.0052	0.1018	0.0158	0.0047	0.0023	0.0036	0.1401	0.082	0.0085	0.0095	0.0058	0.023	0.0062	0.0094	0.185
20	rs56246240	17490412	1.24	0.0764474044013007	1.66	0.333131717406117	3.71591114634236	1.08916531664263	0.122	0.0526	0.0038	0.0018	0.0101	0.0024	0.003	0.0194	0.1601	0.0055	0.0125	0.0053	0.1017	0.0158	0.0047	0.0023	0.0036	0.1403	0.082	0.0085	0.0095	0.0058	0.023	0.0062	0.0095	0.1852
20	rs79130268	17490923	1.24	0.0764474044013007	1.66	0.333131717406117	3.51792433597304	1.0619081929127	0.122	0.0526	0.0038	0.0018	0.0101	0.0024	0.003	0.0194	0.1601	0.0055	0.0124	0.0053	0.1017	0.0157	0.0047	0.0023	0.0036	0.1405	0.082	0.0085	0.0095	0.0058	0.023	0.0062	0.0095	0.1853
20	rs75293132	17491216	1.24	0.0764474044013007	1.66	0.333131717406117	3.41730817970755	1.0463911344966	0.122	0.0526	0.0038	0.0018	0.01	0.0023	0.003	0.0194	0.1601	0.0055	0.0123	0.0053	0.1017	0.0157	0.0047	0.0023	0.0035	0.1406	0.082	0.0085	0.0095	0.0058	0.0229	0.0062	0.0095	0.1853
20	rs1559958	17491882	1.24	0.0764474044013007	1.66	0.333131717406117	3.10503085996908	1.00282401999283	0.1222	0.0527	0.0038	0.0018	0.01	0.0023	0.003	0.0193	0.1602	0.0055	0.0121	0.0052	0.1017	0.0156	0.0048	0.0023	0.0035	0.1411	0.0818	0.0084	0.0094	0.0058	0.0229	0.0061	0.0095	0.1854
20	rs76160395	17492960	1.25	0.0655389160366862	1.66	0.333131717406117	2.13654808854303	0.865335949893207	0.1226	0.0528	0.0038	0.0017	0.0097	0.0022	0.0028	0.0194	0.1607	0.0055	0.0114	0.0052	0.1015	0.0156	0.0048	0.0022	0.0034	0.1416	0.082	0.0083	0.0094	0.0058	0.0226	0.0061	0.0095	0.1858
20	rs17780180	17494999	1.25	0.0655389160366862	1.66	0.333131717406117	0.934967195100078	0.631249003370888	0.1233	0.053	0.0038	0.0016	0.0092	0.0022	0.0026	0.0195	0.1615	0.0055	0.0101	0.0051	0.1012	0.0155	0.0048	0.002	0.0032	0.1426	0.0824	0.0082	0.0093	0.0057	0.022	0.0059	0.0094	0.1867
20	rs117248605	17500435	1.25	0.0655389160366862	1.66	0.333131717406117	0.238785243283156	0.388187290811279	0.125	0.0535	0.0038	0.0013	0.0083	0.002	0.0021	0.0198	0.1632	0.0054	0.0076	0.0048	0.1003	0.0154	0.0047	0.0017	0.0029	0.1447	0.0831	0.0078	0.0092	0.0057	0.0206	0.0056	0.0091	0.1884
20	rs62202686	17504581	1.25	0.0655389160366862	1.67	0.308662716071979	0.190500073140265	0.326763340541501	0.1254	0.0536	0.0039	0.0012	0.008	0.0019	0.002	0.0198	0.1636	0.0054	0.0069	0.0048	0.1001	0.0154	0.0047	0.0017	0.0028	0.1453	0.0833	0.0077	0.0092	0.0057	0.0203	0.0055	0.0091	0.1888
20	rs78115630	17505136	1.25	0.0655389160366862	1.67	0.308662716071979	0.173844536822722	0.316686895620387	0.1254	0.0536	0.0039	0.0012	0.008	0.0019	0.002	0.0198	0.1637	0.0054	0.0068	0.0048	0.1001	0.0154	0.0048	0.0017	0.0028	0.1453	0.0834	0.0077	0.0091	0.0057	0.0203	0.0055	0.0091	0.1889
20	rs2072958	17505226	1.25	0.0655389160366862	1.68	0.285465824887251	0.173054529526058	0.301927843427044	0.1254	0.0536	0.0039	0.0012	0.0079	0.0019	0.002	0.0198	0.1637	0.0053	0.0068	0.0048	0.1	0.0154	0.0047	0.0017	0.0028	0.1453	0.0835	0.0077	0.0091	0.0057	0.0203	0.0055	0.0091	0.1889
20	rs73898303	17506678	1.25	0.0655389160366862	1.68	0.285465824887251	0.169915384933975	0.270980253387038	0.1255	0.0535	0.0039	0.0011	0.0078	0.0019	0.0019	0.0198	0.1637	0.0053	0.0066	0.0049	0.1001	0.0155	0.0048	0.0017	0.0027	0.1458	0.0835	0.0077	0.0091	0.0058	0.0205	0.0054	0.009	0.1889
20	rs73599754	17506948	1.25	0.0655389160366862	1.68	0.285465824887251	0.169383636381767	0.260667970731158	0.1255	0.0535	0.0039	0.0012	0.0079	0.0018	0.0019	0.0198	0.1637	0.0053	0.0065	0.0049	0.1001	0.0155	0.0047	0.0017	0.0027	0.1458	0.0835	0.0077	0.0091	0.0058	0.0205	0.0054	0.009	0.1889
20	rs75190333	17508795	1.25	0.0655389160366862	1.69	0.263511633917478	0.229547104086378	0.196762943231007	0.1259	0.0536	0.0037	0.0012	0.0077	0.0018	0.0018	0.0197	0.1641	0.0048	0.0062	0.0048	0.1004	0.0154	0.0046	0.0017	0.0027	0.1465	0.083	0.0077	0.009	0.0058	0.0204	0.0053	0.0088	0.1896
20	rs3790328	17509014	1.25	0.0655389160366862	1.7	0.24276969786222	0.232208345805933	0.186156916101029	0.1259	0.0536	0.0037	0.0012	0.0077	0.0018	0.0018	0.0197	0.1642	0.0047	0.0061	0.0048	0.1004	0.0154	0.0045	0.0017	0.0027	0.1466	0.083	0.0077	0.009	0.0058	0.0204	0.0053	0.0088	0.1897
20	rs77881374	17512360	1.25	0.0655389160366862	1.7	0.24276969786222	0.22274073904154	0.158657391375239	0.1261	0.0538	0.0037	0.0012	0.0075	0.0017	0.0018	0.0197	0.1644	0.0047	0.0058	0.0048	0.1003	0.0151	0.0045	0.0017	0.0027	0.1473	0.0829	0.0077	0.009	0.0059	0.0203	0.0053	0.0087	0.1898
20	rs6044864	17514152	1.25	0.0655389160366862	1.73	0.187497716434302	0.217925577205196	0.123121727008339	0.1261	0.0538	0.0036	0.0013	0.0074	0.0017	0.0018	0.0196	0.1645	0.0047	0.0057	0.0048	0.1003	0.0151	0.0045	0.0017	0.0027	0.1476	0.0829	0.0077	0.0089	0.0059	0.0202	0.0053	0.0086	0.1898
20	rs113459439	17515122	1.25	0.0655389160366862	1.74	0.171280181914382	0.230601114498221	0.115645883994281	0.1262	0.0538	0.0036	0.0013	0.0074	0.0017	0.0018	0.0196	0.1646	0.0047	0.0056	0.0048	0.1003	0.015	0.0045	0.0017	0.0027	0.1477	0.0829	0.0077	0.0089	0.0059	0.0202	0.0053	0.0086	0.1898
20	rs16999368	17523352	1.25	0.0655389160366862	1.74	0.171280181914382	0.189327134849722	0.0852093269808198	0.1257	0.0541	0.0036	0.0013	0.0072	0.0017	0.0018	0.0197	0.1649	0.0047	0.0054	0.0048	0.1003	0.0148	0.0045	0.0017	0.0027	0.1484	0.0834	0.0077	0.0088	0.0061	0.02	0.0052	0.0085	0.1897
20	rs201929	17524058	1.25	0.0655389160366862	1.74	0.171280181914382	0.186319362004565	0.081282539539209	0.1256	0.0541	0.0036	0.0014	0.0071	0.0017	0.0018	0.0197	0.165	0.0047	0.0054	0.0048	0.1002	0.0147	0.0045	0.0017	0.0027	0.1485	0.0835	0.0076	0.0087	0.0061	0.02	0.0052	0.0084	0.1897
20	rs56240681	17526348	1.26	0.0558850734446599	1.74	0.171280181914382	0.166528965107629	0.0707352835858344	0.1256	0.0543	0.0035	0.0014	0.007	0.0017	0.0018	0.0195	0.1658	0.0047	0.0053	0.0048	0.1002	0.0146	0.0045	0.0017	0.0026	0.1487	0.0837	0.0077	0.0086	0.006	0.0197	0.0052	0.0083	0.1898
20	rs6034850	17536869	1.26	0.0558850734446599	1.75	0.156107803097264	0.171873434649387	0.067308666105179	0.126	0.0544	0.0035	0.0014	0.0069	0.0017	0.0018	0.0194	0.1665	0.0048	0.005	0.0047	0.1	0.0146	0.0043	0.0017	0.0026	0.1491	0.0842	0.0076	0.0085	0.0058	0.0188	0.0051	0.0082	0.19
20	rs16999404	17538157	1.27	0.0473888655537761	1.76	0.141944438278083	0.135776457568323	0.0594177684161	0.1271	0.0549	0.0032	0.0016	0.0065	0.0017	0.0019	0.0191	0.1669	0.0046	0.0049	0.0045	0.0995	0.0143	0.004	0.0017	0.0026	0.1504	0.0847	0.0075	0.008	0.0054	0.0185	0.0049	0.0082	0.1901
20	rs117146477	17539746	1.26	0.0558850734446599	1.76	0.141944438278083	0.13818168909318	0.0786818857989365	0.1288	0.0559	0.0025	0.0019	0.0058	0.0016	0.002	0.0187	0.1669	0.0044	0.0046	0.0042	0.0984	0.0138	0.0033	0.0016	0.0025	0.1534	0.0856	0.0071	0.0071	0.0047	0.0178	0.0046	0.0079	0.1914
20	rs75910460	17539858	1.26	0.0558850734446599	1.77	0.128753168183355	0.139188726782937	0.0810582822074278	0.129	0.056	0.0025	0.002	0.0058	0.0016	0.002	0.0187	0.1669	0.0044	0.0046	0.0042	0.0984	0.0138	0.0033	0.0016	0.0025	0.1536	0.0857	0.007	0.0071	0.0046	0.0177	0.0045	0.0079	0.1915
20	rs2236249	17551427	1.25	0.0655389160366862	1.78	0.116496372702931	0.202536019329577	0.144984041816676	0.1309	0.0571	0.0021	0.0022	0.0051	0.0015	0.002	0.0182	0.1681	0.0041	0.0044	0.004	0.0985	0.0134	0.0029	0.0016	0.0025	0.1544	0.086	0.0066	0.0062	0.004	0.0172	0.0043	0.0076	0.1919
20	rs56994243	17558996	1.25	0.0655389160366862	1.77	0.128753168183355	0.199838057993358	0.130681780387496	0.1308	0.0571	0.002	0.0023	0.005	0.0014	0.002	0.0182	0.1681	0.0041	0.0044	0.004	0.0985	0.0134	0.0028	0.0016	0.0025	0.1545	0.0862	0.0066	0.0062	0.004	0.0173	0.0043	0.0076	0.1919
20	rs6111578	17559246	1.25	0.0655389160366862	1.78	0.116496372702931	0.201751888488805	0.131852727870306	0.1308	0.0571	0.002	0.0023	0.005	0.0014	0.002	0.0182	0.1681	0.0041	0.0044	0.004	0.0985	0.0134	0.0028	0.0016	0.0025	0.1545	0.0862	0.0066	0.0062	0.004	0.0173	0.0043	0.0076	0.1919
20	rs7264490	17563241	1.25	0.0655389160366862	1.79	0.105135818603982	0.206125589087004	0.136209492044999	0.1308	0.0571	0.002	0.0023	0.005	0.0015	0.002	0.0182	0.1681	0.0041	0.0044	0.004	0.0984	0.0134	0.0027	0.0016	0.0025	0.1545	0.0862	0.0066	0.0063	0.004	0.0173	0.0043	0.0076	0.1918
20	rs118028669	17563244	1.25	0.0655389160366862	1.79	0.105135818603982	0.206125589087004	0.136209492044999	0.1308	0.0571	0.002	0.0023	0.005	0.0015	0.002	0.0182	0.1681	0.0041	0.0044	0.004	0.0984	0.0134	0.0027	0.0016	0.0025	0.1545	0.0862	0.0066	0.0063	0.004	0.0173	0.0043	0.0076	0.1918
20	rs6044895	17567578	1.25	0.0655389160366862	1.79	0.105135818603982	0.202653787717179	0.136940671652922	0.1308	0.0573	0.002	0.0023	0.005	0.0015	0.002	0.0182	0.1679	0.0041	0.0044	0.004	0.0984	0.0134	0.0027	0.0016	0.0025	0.1545	0.0863	0.0066	0.0063	0.004	0.0173	0.0043	0.0076	0.1918
20	rs4814628	17593315	1.25	0.0655389160366862	1.79	0.105135818603982	0.208272537784572	0.154719472733472	0.1308	0.0582	0.002	0.0022	0.005	0.0014	0.002	0.0183	0.1678	0.0041	0.0043	0.0039	0.0986	0.0135	0.0026	0.0015	0.0024	0.1547	0.0863	0.0065	0.0062	0.0039	0.0173	0.004	0.0077	0.1915
20	rs13734	17594729	1.25	0.0655389160366862	1.78	0.116496372702931	0.210351844523546	0.157501188250261	0.1308	0.0585	0.0019	0.0022	0.005	0.0014	0.002	0.0183	0.1678	0.0041	0.0043	0.0039	0.0987	0.0136	0.0026	0.0015	0.0024	0.1547	0.0862	0.0064	0.0062	0.0038	0.0173	0.004	0.0077	0.1914
20	rs1132274	17596155	1.25	0.0655389160366862	1.76	0.141944438278083	0.249193269320971	0.142006145387701	0.1305	0.0588	0.0019	0.0023	0.005	0.0014	0.0021	0.0183	0.1677	0.0041	0.0042	0.0041	0.0985	0.0136	0.0026	0.0015	0.0024	0.1547	0.0862	0.0064	0.0063	0.0038	0.0174	0.0042	0.0077	0.1911
20	rs2236251	17597045	1.25	0.0655389160366862	1.76	0.141944438278083	0.247653821551566	0.14666892629045	0.1305	0.059	0.0019	0.0023	0.005	0.0014	0.0021	0.0183	0.1677	0.0041	0.0042	0.0041	0.0987	0.0136	0.0026	0.0016	0.0025	0.1545	0.0862	0.0064	0.0063	0.0038	0.0173	0.0042	0.0078	0.191
20	rs79910881	17597074	1.25	0.0655389160366862	1.76	0.141944438278083	0.248444884146496	0.145544887728679	0.1305	0.059	0.0019	0.0023	0.005	0.0014	0.0021	0.0183	0.1677	0.0041	0.0042	0.0041	0.0987	0.0136	0.0026	0.0016	0.0025	0.1545	0.0862	0.0064	0.0063	0.0038	0.0173	0.0042	0.0078	0.191
20	rs11960	17600357	1.25	0.0655389160366862	1.76	0.141944438278083	0.266837582981125	0.15433717567609	0.1306	0.0594	0.0018	0.0024	0.0049	0.0014	0.0021	0.0184	0.1676	0.004	0.0042	0.0039	0.0984	0.0135	0.0024	0.0016	0.0025	0.1548	0.0863	0.0064	0.0063	0.0038	0.0174	0.0042	0.0077	0.1911
20	rs2229886	17602571	1.25	0.0655389160366862	1.76	0.141944438278083	0.188610287406298	0.136940671652922	0.1303	0.0602	0.0019	0.0025	0.0049	0.0015	0.0022	0.0185	0.1671	0.004	0.0042	0.004	0.0975	0.0129	0.0025	0.0016	0.0025	0.1553	0.0863	0.0064	0.0067	0.0037	0.0174	0.0042	0.0079	0.191
20	rs11087217	17602887	1.25	0.0655389160366862	1.76	0.141944438278083	0.178555402224082	0.135024392327929	0.1303	0.0603	0.0019	0.0026	0.0049	0.0015	0.0022	0.0185	0.1671	0.0041	0.0042	0.004	0.0973	0.0128	0.0025	0.0015	0.0026	0.1554	0.0864	0.0064	0.0068	0.0036	0.0174	0.0042	0.0079	0.1909
20	rs41304796	17603956	1.25	0.0655389160366862	1.76	0.141944438278083	0.183339215757597	0.12656961955527	0.1303	0.0606	0.0019	0.0027	0.0048	0.0015	0.0023	0.0186	0.1668	0.0041	0.0042	0.0041	0.0968	0.0128	0.0024	0.0016	0.0026	0.1554	0.0864	0.0064	0.0068	0.0036	0.0174	0.0042	0.0079	0.1907
20	rs61742496	17605269	1.25	0.0655389160366862	1.76	0.141944438278083	0.186731292640447	0.125593537459367	0.1303	0.0609	0.0019	0.0029	0.0049	0.0015	0.0024	0.0188	0.1663	0.0041	0.0042	0.0041	0.0962	0.0128	0.0024	0.0017	0.0026	0.1554	0.0864	0.0064	0.0069	0.0036	0.0175	0.0042	0.008	0.1905
20	rs73092284	17607788	1.25	0.0655389160366862	1.77	0.128753168183355	0.235954128521652	0.110704851781014	0.1306	0.0613	0.002	0.0031	0.0049	0.0016	0.0025	0.019	0.1657	0.0042	0.0043	0.0045	0.0951	0.0128	0.0025	0.0018	0.0028	0.1553	0.0865	0.0065	0.0071	0.0036	0.0174	0.0043	0.0082	0.1894
20	rs117476320	17618564	1.24	0.0764474044013007	1.76	0.141944438278083	0.286418909686004	0.0823323880694233	0.1313	0.0621	0.0022	0.0033	0.0049	0.0018	0.0026	0.0195	0.1647	0.0043	0.0043	0.005	0.093	0.0128	0.0026	0.0021	0.003	0.1554	0.0864	0.0067	0.0075	0.0037	0.0174	0.0044	0.0085	0.1873
20	rs115781490	17618920	1.24	0.0764474044013007	1.77	0.128753168183355	0.288179662405235	0.0812077591975506	0.1313	0.0622	0.0022	0.0034	0.0049	0.0018	0.0027	0.0195	0.1647	0.0043	0.0043	0.005	0.093	0.0128	0.0026	0.0021	0.0031	0.1554	0.0864	0.0067	0.0075	0.0037	0.0174	0.0044	0.0086	0.1873
20	rs117644092	17619973	1.24	0.0764474044013007	1.77	0.128753168183355	0.294074423434729	0.0793473405908469	0.1313	0.0622	0.0022	0.0034	0.0049	0.0018	0.0027	0.0195	0.1646	0.0043	0.0043	0.005	0.0929	0.0128	0.0026	0.0021	0.0031	0.1554	0.0864	0.0067	0.0075	0.0037	0.0174	0.0044	0.0086	0.1872
20	rs6075230	17620609	1.24	0.0764474044013007	1.77	0.128753168183355	0.29644047063607	0.081581939666704	0.1314	0.0622	0.0022	0.0034	0.0049	0.0018	0.0027	0.0195	0.1646	0.0043	0.0043	0.005	0.0929	0.0128	0.0026	0.0021	0.0031	0.1553	0.0864	0.0067	0.0075	0.0037	0.0175	0.0044	0.0086	0.1872
20	rs7267054	17621201	1.24	0.0764474044013007	1.77	0.128753168183355	0.299156875436743	0.0830856120545748	0.1314	0.0623	0.0022	0.0034	0.0049	0.0018	0.0027	0.0195	0.1645	0.0043	0.0043	0.0051	0.0929	0.0128	0.0026	0.0021	0.0031	0.1553	0.0864	0.0067	0.0075	0.0037	0.0175	0.0044	0.0086	0.1871
20	rs41276398	17622676	1.24	0.0764474044013007	1.77	0.128753168183355	0.342465060668092	0.0703118997827638	0.1316	0.0623	0.0023	0.0035	0.0049	0.0019	0.0027	0.0195	0.1645	0.0043	0.0043	0.0052	0.0919	0.0128	0.0026	0.0022	0.0033	0.1553	0.0864	0.0068	0.0077	0.0037	0.0176	0.0044	0.0087	0.1865
20	rs6080761	17629162	1.23	0.0887081089854507	1.77	0.128753168183355	0.345709279932507	0.0673778871803272	0.1317	0.0623	0.0024	0.0035	0.0049	0.0019	0.0027	0.0196	0.1646	0.0044	0.0044	0.0054	0.0914	0.0127	0.0026	0.0023	0.0034	0.1552	0.0865	0.0068	0.0078	0.0038	0.0176	0.0044	0.0088	0.1862
20	rs12624830	17632184	1.23	0.0887081089854507	1.76	0.141944438278083	0.352139238766692	0.0621356168740305	0.1317	0.0623	0.0024	0.0036	0.0049	0.0019	0.0027	0.0196	0.1646	0.0044	0.0043	0.0054	0.0913	0.0127	0.0026	0.0023	0.0033	0.1552	0.0865	0.0068	0.0078	0.0038	0.0176	0.0044	0.0088	0.1863
20	rs6080762	17633799	1.23	0.0887081089854507	1.77	0.128753168183355	0.351345373137778	0.0628735477065409	0.1317	0.0623	0.0024	0.0036	0.0049	0.002	0.0027	0.0196	0.1646	0.0044	0.0043	0.0054	0.0913	0.0127	0.0026	0.0023	0.0033	0.1552	0.0865	0.0068	0.0078	0.0038	0.0176	0.0044	0.0088	0.1863
20	rs73092300	17639366	1.23	0.0887081089854507	1.77	0.128753168183355	0.351662808563471	0.05559810062116	0.1318	0.0623	0.0024	0.0036	0.0049	0.002	0.0027	0.0196	0.1646	0.0044	0.0043	0.0054	0.0911	0.0127	0.0026	0.0023	0.0033	0.1551	0.0865	0.0068	0.0078	0.0038	0.0176	0.0044	0.0088	0.1863
20	rs6080765	17641928	1.23	0.0887081089854507	1.77	0.128753168183355	0.35182158169188	0.0557257961539152	0.1318	0.0624	0.0024	0.0036	0.0049	0.002	0.0027	0.0196	0.1646	0.0044	0.0043	0.0054	0.0911	0.0127	0.0026	0.0023	0.0033	0.1551	0.0865	0.0068	0.0078	0.0038	0.0176	0.0044	0.0088	0.1863
20	rs80156009	17643014	1.23	0.0887081089854507	1.77	0.128753168183355	0.351662808563471	0.0520120982983859	0.1318	0.0624	0.0024	0.0036	0.0049	0.002	0.0027	0.0196	0.1646	0.0044	0.0043	0.0054	0.091	0.0127	0.0026	0.0023	0.0033	0.1551	0.0865	0.0068	0.0078	0.0038	0.0176	0.0044	0.0088	0.1863
20	rs13044391	17651515	1.23	0.0887081089854507	1.77	0.128753168183355	0.334475436321482	0.0496185149648115	0.1319	0.0625	0.0025	0.0036	0.0049	0.0021	0.0027	0.0196	0.1644	0.0044	0.0044	0.0053	0.0906	0.0127	0.0027	0.0023	0.0034	0.155	0.0863	0.0069	0.0078	0.0039	0.0175	0.0045	0.0089	0.1863
20	rs56331184	17668733	1.23	0.0887081089854507	1.77	0.128753168183355	0.294749407100399	0.0565588846410579	0.1319	0.0627	0.0026	0.0036	0.0048	0.0022	0.0028	0.0196	0.1641	0.0046	0.0045	0.0053	0.0899	0.0128	0.0027	0.0023	0.0035	0.1547	0.0862	0.007	0.0078	0.0039	0.0174	0.0046	0.0091	0.1862
20	rs6044953	17669186	1.23	0.0887081089854507	1.78	0.116496372702931	0.294170799217864	0.0589589199772186	0.132	0.0627	0.0026	0.0036	0.0049	0.0022	0.0028	0.0196	0.1641	0.0046	0.0045	0.0053	0.0899	0.0128	0.0027	0.0023	0.0035	0.1547	0.0862	0.007	0.0078	0.0039	0.0174	0.0046	0.0091	0.1862
20	rs6131988	17670934	1.23	0.0887081089854507	1.78	0.116496372702931	0.288942856095741	0.0618014129755543	0.132	0.0627	0.0026	0.0036	0.0049	0.0023	0.0028	0.0196	0.1641	0.0046	0.0045	0.0053	0.0898	0.0128	0.0027	0.0023	0.0035	0.1547	0.0861	0.007	0.0079	0.004	0.0174	0.0046	0.0091	0.1862
20	rs6105791	17672583	1.23	0.0887081089854507	1.78	0.116496372702931	0.225066254031405	0.0621356168740305	0.1324	0.0627	0.0027	0.0035	0.0048	0.0024	0.0029	0.0196	0.1641	0.0046	0.0046	0.0051	0.0894	0.0128	0.0027	0.0024	0.0036	0.1547	0.0857	0.0071	0.0078	0.004	0.0177	0.0046	0.0095	0.1856
20	rs36004999	17675130	1.22	0.102418512327744	1.79	0.105135818603982	0.178518886400608	0.0915516510170901	0.1329	0.0628	0.0027	0.0034	0.0047	0.0027	0.0029	0.0197	0.164	0.0047	0.0046	0.0047	0.0889	0.0128	0.0027	0.0025	0.0038	0.1548	0.0851	0.0073	0.0078	0.004	0.0181	0.0046	0.01	0.1846
20	rs4813274	17677670	1.22	0.102418512327744	1.78	0.116496372702931	0.17165919497956	0.0980733211585958	0.1327	0.0627	0.0027	0.0034	0.0047	0.0027	0.0029	0.0198	0.1642	0.0046	0.0046	0.0047	0.089	0.0129	0.0027	0.0025	0.0038	0.1547	0.085	0.0073	0.0078	0.004	0.0181	0.0046	0.01	0.1849
20	rs2277868	17680544	1.22	0.102418512327744	1.77	0.128753168183355	0.170234899985292	0.106345498243256	0.1329	0.0629	0.0027	0.0034	0.0047	0.0027	0.0029	0.0198	0.1641	0.0046	0.0046	0.0047	0.089	0.0129	0.0027	0.0025	0.0038	0.1546	0.085	0.0073	0.0079	0.004	0.0182	0.0046	0.0101	0.1848
20	rs4813276	17681135	1.22	0.102418512327744	1.76	0.141944438278083	0.170590326562167	0.0993663407628129	0.1328	0.0629	0.0027	0.0034	0.0047	0.0027	0.0029	0.0198	0.1641	0.0046	0.0046	0.0047	0.089	0.0128	0.0027	0.0025	0.0038	0.1546	0.085	0.0073	0.0079	0.004	0.0182	0.0045	0.0101	0.1848
20	rs911353	17681410	1.22	0.102418512327744	1.76	0.141944438278083	0.171231181634954	0.0984766776535603	0.1328	0.0629	0.0027	0.0034	0.0047	0.0027	0.0029	0.0198	0.1641	0.0046	0.0046	0.0047	0.089	0.0128	0.0027	0.0025	0.0038	0.1546	0.085	0.0073	0.0079	0.004	0.0182	0.0045	0.0101	0.1848
20	rs118169519	17685319	1.22	0.102418512327744	1.76	0.141944438278083	0.166809648554312	0.0910814379622124	0.133	0.0628	0.0028	0.0033	0.0047	0.0027	0.0028	0.0198	0.1641	0.0046	0.0046	0.0046	0.0892	0.0128	0.0027	0.0025	0.0038	0.1544	0.0848	0.0073	0.0079	0.004	0.0182	0.0045	0.0101	0.1848
20	rs4814640	17705677	1.22	0.102418512327744	1.76	0.141944438278083	0.185422417263496	0.121892733284845	0.1335	0.0626	0.003	0.003	0.0046	0.003	0.0029	0.0201	0.1642	0.0049	0.0047	0.0045	0.0891	0.0128	0.0027	0.0028	0.004	0.1533	0.0844	0.0072	0.008	0.004	0.0183	0.0044	0.0107	0.1844
20	rs6044973	17712357	1.22	0.102418512327744	1.76	0.141944438278083	0.192248205875249	0.130232445763723	0.1339	0.0628	0.0031	0.0027	0.0045	0.0031	0.0029	0.0202	0.1642	0.005	0.0047	0.0045	0.0889	0.0129	0.0028	0.0029	0.004	0.1529	0.0839	0.0072	0.0081	0.0041	0.0184	0.0043	0.0108	0.1842
20	rs58354129	17714723	1.22	0.102418512327744	1.76	0.141944438278083	0.192400648996143	0.129245929711277	0.1339	0.0628	0.0031	0.0027	0.0045	0.0031	0.0029	0.0202	0.1642	0.005	0.0047	0.0045	0.0888	0.0129	0.0028	0.003	0.004	0.1529	0.0839	0.0072	0.0081	0.0041	0.0184	0.0043	0.0108	0.1842
20	rs751102	17721590	1.22	0.102418512327744	1.76	0.141944438278083	0.176299583474479	0.117800852466429	0.1345	0.0632	0.0031	0.0027	0.0045	0.0033	0.0029	0.0203	0.1643	0.005	0.0047	0.0045	0.0884	0.0127	0.0028	0.0032	0.0041	0.1523	0.0838	0.0072	0.0083	0.0041	0.0185	0.0043	0.0107	0.1837
20	rs13040247	17724911	1.22	0.102418512327744	1.76	0.141944438278083	0.143004175057968	0.115559999216445	0.1356	0.0641	0.0031	0.0028	0.0045	0.0039	0.003	0.0205	0.1643	0.0051	0.0049	0.0044	0.0874	0.0123	0.0029	0.0039	0.0042	0.1518	0.0831	0.0072	0.0084	0.004	0.0185	0.0044	0.0104	0.1825
20	rs79443720	17732391	1.22	0.102418512327744	1.76	0.141944438278083	0.123219443036617	0.11814704359979	0.136	0.0645	0.0031	0.0029	0.0046	0.0041	0.0031	0.021	0.1643	0.0051	0.0048	0.0043	0.0871	0.0121	0.003	0.0041	0.0043	0.1515	0.0828	0.0072	0.0087	0.0041	0.0186	0.0044	0.0106	0.1806
20	rs2769856	17734643	1.22	0.102418512327744	1.76	0.141944438278083	0.126111258170367	0.163799650787437	0.1365	0.065	0.003	0.003	0.0046	0.0044	0.0032	0.0215	0.1643	0.0051	0.0048	0.0043	0.087	0.0119	0.0032	0.0043	0.0043	0.1512	0.0827	0.0072	0.0089	0.0041	0.0186	0.0044	0.0109	0.1786
20	rs6105808	17736900	1.21	0.117675403133419	1.77	0.128753168183355	0.0892738401957794	0.141172662653769	0.1375	0.0654	0.0029	0.0029	0.0046	0.0046	0.0032	0.0215	0.1653	0.005	0.0047	0.004	0.0877	0.0116	0.0034	0.0043	0.0043	0.1506	0.0823	0.0072	0.009	0.004	0.0187	0.0043	0.0106	0.1774
20	rs16999663	17737381	1.21	0.117675403133419	1.77	0.128753168183355	0.0910111013712876	0.14451726923519	0.1376	0.0654	0.0029	0.0029	0.0046	0.0046	0.0033	0.0215	0.1654	0.005	0.0046	0.0039	0.0877	0.0116	0.0034	0.0044	0.0043	0.1506	0.0823	0.0072	0.009	0.004	0.0187	0.0043	0.0106	0.1773
20	rs77149703	17747099	1.21	0.117675403133419	1.77	0.128753168183355	0.0793593163939492	0.158753877071578	0.1377	0.0657	0.003	0.003	0.0047	0.0046	0.0033	0.0216	0.1654	0.005	0.0046	0.0039	0.0874	0.0115	0.0035	0.0045	0.0042	0.1504	0.0819	0.0073	0.0091	0.0039	0.0191	0.0044	0.0105	0.177
20	rs7261451	17752011	1.21	0.117675403133419	1.77	0.128753168183355	0.0764794525925257	0.185443398408642	0.1381	0.0657	0.003	0.003	0.0046	0.0046	0.0033	0.0219	0.1655	0.0049	0.0046	0.0039	0.0874	0.0115	0.0035	0.0045	0.004	0.1508	0.0815	0.0074	0.009	0.0039	0.0192	0.0044	0.0104	0.1766
20	rs241136	17753526	1.21	0.117675403133419	1.77	0.128753168183355	0.102535296302787	0.167128792396699	0.139	0.0657	0.0032	0.0028	0.0047	0.0045	0.0033	0.022	0.1657	0.0049	0.0046	0.0042	0.0864	0.0116	0.0036	0.0045	0.004	0.1505	0.0808	0.0073	0.009	0.0039	0.0193	0.0044	0.0106	0.1767
20	rs6045010	17763295	1.19	0.153209069243504	1.77	0.128753168183355	0.220017257046644	0.283049649841416	0.1429	0.0669	0.0036	0.0033	0.0049	0.0047	0.0038	0.0235	0.1647	0.0049	0.0048	0.0046	0.0834	0.0115	0.0039	0.0047	0.0043	0.1474	0.0772	0.0076	0.0089	0.004	0.0192	0.0052	0.0107	0.1765
20	rs4814656	17769540	1.19	0.153209069243504	1.77	0.128753168183355	0.217026738069957	0.283867794437624	0.1432	0.0668	0.0037	0.0035	0.0049	0.0048	0.0039	0.0236	0.1643	0.0049	0.0048	0.0046	0.0831	0.0114	0.0039	0.0047	0.0043	0.1477	0.077	0.0076	0.0089	0.004	0.0192	0.0053	0.0107	0.1764
20	rs2618623	17773838	1.19	0.153209069243504	1.77	0.128753168183355	0.261289842818873	0.253637154796602	0.1434	0.0673	0.0039	0.0035	0.005	0.0048	0.0039	0.0233	0.1641	0.005	0.0049	0.0046	0.0831	0.0115	0.0039	0.0047	0.0042	0.1474	0.0767	0.0079	0.0089	0.004	0.0196	0.0058	0.0108	0.175
20	rs117708890	17775584	1.19	0.153209069243504	1.77	0.128753168183355	0.287417547590157	0.276762643611842	0.1437	0.0678	0.004	0.0035	0.0051	0.0047	0.0039	0.0231	0.1641	0.0051	0.005	0.0047	0.0828	0.0117	0.004	0.0047	0.0041	0.1471	0.0764	0.0079	0.0089	0.0041	0.0198	0.0061	0.0109	0.174
20	rs6080835	17778004	1.18	0.173671271070618	1.77	0.128753168183355	0.340588589427075	0.343967020522088	0.1439	0.0681	0.0042	0.0035	0.0052	0.0047	0.004	0.0229	0.164	0.0051	0.0051	0.0047	0.0828	0.0117	0.004	0.0046	0.004	0.147	0.0762	0.008	0.009	0.0041	0.0199	0.0062	0.011	0.1733
20	rs55738251	17779549	1.18	0.173671271070618	1.77	0.128753168183355	0.341317693241397	0.35766147099645	0.1439	0.0682	0.0043	0.0035	0.0052	0.0047	0.0039	0.0229	0.164	0.0051	0.0051	0.0047	0.0828	0.0117	0.004	0.0046	0.004	0.1467	0.0763	0.008	0.009	0.0041	0.0199	0.0063	0.0109	0.1733
20	rs55638451	17781816	1.19	0.153209069243504	1.78	0.116496372702931	0.326482058835673	0.319833359672414	0.1441	0.0681	0.0043	0.0034	0.0052	0.0046	0.0039	0.0229	0.164	0.0051	0.0051	0.0047	0.0828	0.0117	0.004	0.0046	0.004	0.1467	0.0763	0.008	0.009	0.0041	0.0199	0.0062	0.0109	0.1736
20	rs79126319	17784986	1.19	0.153209069243504	1.77	0.128753168183355	0.308026625314453	0.319954560854514	0.1444	0.0684	0.0044	0.0035	0.0052	0.0046	0.0038	0.0227	0.1636	0.0051	0.0051	0.0047	0.0827	0.0117	0.004	0.0046	0.004	0.1466	0.0764	0.008	0.0089	0.004	0.02	0.0062	0.0109	0.1737
20	rs2618621	17787078	1.19	0.153209069243504	1.77	0.128753168183355	0.32090639922566	0.346569537558563	0.1448	0.0685	0.0044	0.0035	0.0052	0.0046	0.0037	0.0226	0.1635	0.0051	0.0051	0.0047	0.0826	0.0117	0.004	0.0046	0.0039	0.1465	0.0764	0.008	0.0089	0.004	0.02	0.0062	0.0109	0.1738
20	rs6111683	17790556	1.18	0.173671271070618	1.75	0.156107803097264	0.321360700462985	0.294687054769864	0.1455	0.0684	0.0044	0.0035	0.0053	0.0047	0.0038	0.0223	0.1628	0.0051	0.0051	0.0047	0.0833	0.0119	0.0041	0.0046	0.004	0.1462	0.076	0.0081	0.0089	0.004	0.0201	0.0061	0.0109	0.1733
20	rs116981688	17790557	1.19	0.153209069243504	1.73	0.187497716434302	0.310848250972502	0.298953907724961	0.1452	0.0684	0.0044	0.0035	0.0053	0.0047	0.0038	0.0223	0.1629	0.0051	0.0051	0.0047	0.0832	0.0119	0.0041	0.0046	0.004	0.1462	0.076	0.0081	0.0089	0.004	0.0202	0.0061	0.0109	0.1733
20	rs74928550	17793047	1.19	0.153209069243504	1.73	0.187497716434302	0.303158209330609	0.271672146516398	0.1453	0.0684	0.0044	0.0035	0.0053	0.0047	0.0038	0.0223	0.1628	0.0051	0.0051	0.0047	0.0833	0.0119	0.0042	0.0046	0.004	0.1462	0.0758	0.0081	0.0089	0.004	0.0202	0.0062	0.0109	0.1733
20	rs6105817	17800460	1.19	0.153209069243504	1.73	0.187497716434302	0.273884310751313	0.281182320771671	0.1456	0.0687	0.0045	0.0036	0.0054	0.0047	0.0038	0.0222	0.1624	0.0051	0.0051	0.0048	0.0832	0.0119	0.0043	0.0046	0.004	0.146	0.0756	0.0081	0.009	0.0041	0.0203	0.0061	0.0109	0.1733
20	rs7272789	17803149	1.18	0.173671271070618	1.73	0.187497716434302	0.272633558062196	0.345081692514103	0.1463	0.0688	0.0046	0.0037	0.0055	0.0048	0.0043	0.0216	0.1617	0.0051	0.0051	0.0049	0.0834	0.0119	0.0044	0.0046	0.0043	0.1454	0.0752	0.0081	0.009	0.0042	0.0203	0.0062	0.0106	0.1732
20	rs727033	17805955	1.18	0.173671271070618	1.73	0.187497716434302	0.189818507204639	0.32457021025681	0.1468	0.0683	0.0047	0.0039	0.0058	0.0047	0.0044	0.0211	0.1611	0.005	0.005	0.005	0.0841	0.0115	0.0043	0.0045	0.0047	0.1443	0.0752	0.008	0.0088	0.0042	0.0202	0.0062	0.0104	0.1749
20	rs2618537	17809167	1.18	0.173671271070618	1.73	0.187497716434302	0.207515697090389	0.393706729342661	0.147	0.0682	0.0046	0.004	0.0059	0.0047	0.0045	0.0209	0.1609	0.0049	0.005	0.005	0.0846	0.0114	0.0041	0.0044	0.0049	0.1439	0.0751	0.0079	0.0087	0.0043	0.0202	0.0062	0.0104	0.1754
20	rs77835776	17810794	1.18	0.173671271070618	1.73	0.187497716434302	0.166564035444687	0.335455983647688	0.1471	0.0684	0.0046	0.004	0.0059	0.0047	0.0045	0.0209	0.1607	0.0049	0.005	0.0049	0.0844	0.0112	0.0041	0.0044	0.0049	0.1439	0.0755	0.0079	0.0087	0.0043	0.0201	0.0062	0.0104	0.1755
20	rs241140	17813094	1.18	0.173671271070618	1.74	0.171280181914382	0.200696047969536	0.222985403147802	0.1478	0.0692	0.0045	0.0038	0.0059	0.0048	0.0048	0.0204	0.1613	0.0048	0.0049	0.0046	0.0841	0.0108	0.0039	0.0043	0.0052	0.1428	0.0758	0.0076	0.0084	0.0043	0.0199	0.0062	0.0102	0.1766
20	rs241137	17813603	1.18	0.173671271070618	1.74	0.171280181914382	0.189705048840874	0.201039732629142	0.1477	0.0694	0.0046	0.0038	0.006	0.0048	0.0048	0.0204	0.1613	0.0048	0.0048	0.0046	0.0841	0.0108	0.0039	0.0043	0.0052	0.1427	0.076	0.0076	0.0084	0.0042	0.0199	0.0062	0.0102	0.1765
20	rs6045029	17814026	1.18	0.173671271070618	1.74	0.171280181914382	0.218744510477416	0.292796633443496	0.1477	0.0694	0.0046	0.0038	0.006	0.0049	0.005	0.0204	0.1614	0.0048	0.0048	0.0047	0.0841	0.0108	0.0039	0.0044	0.0052	0.1423	0.076	0.0076	0.0084	0.0042	0.0199	0.0061	0.0102	0.1767
20	rs74889710	17818120	1.19	0.153209069243504	1.73	0.187497716434302	0.314082456047465	0.207671127344296	0.1488	0.069	0.0044	0.0038	0.006	0.0053	0.0051	0.0201	0.1619	0.0048	0.0049	0.0047	0.0841	0.0109	0.004	0.0044	0.0054	0.1418	0.0761	0.0077	0.0081	0.0043	0.0196	0.0065	0.01	0.1753
20	rs6080859	17818141	1.18	0.173671271070618	1.73	0.187497716434302	0.331235205687034	0.226243288321223	0.149	0.0689	0.0044	0.0039	0.0059	0.0054	0.0051	0.0201	0.1619	0.0048	0.0049	0.0047	0.0839	0.0109	0.004	0.0044	0.0055	0.1417	0.0764	0.0077	0.0081	0.0043	0.0195	0.0065	0.0099	0.1751
20	rs16999746	17823708	1.19	0.153209069243504	1.73	0.187497716434302	0.590510311832377	0.181788734373627	0.1477	0.0698	0.0045	0.0042	0.0061	0.0061	0.0058	0.0193	0.1618	0.005	0.0048	0.0045	0.0847	0.0111	0.0048	0.0046	0.0064	0.1404	0.0771	0.0072	0.0074	0.0045	0.0185	0.0074	0.0093	0.1741
20	rs2077147	17825143	1.19	0.153209069243504	1.73	0.187497716434302	0.717965888903465	0.264320271843822	0.1478	0.0699	0.0045	0.0042	0.0061	0.0061	0.0058	0.0193	0.1619	0.005	0.0047	0.0045	0.0846	0.0111	0.0048	0.0046	0.0064	0.1405	0.0769	0.0072	0.0073	0.0045	0.0185	0.0075	0.0093	0.174
20	rs2618610	17827073	1.19	0.153209069243504	1.73	0.187497716434302	0.59968322585143	0.193963484388517	0.1486	0.0697	0.0045	0.0042	0.0062	0.0061	0.0058	0.0192	0.162	0.005	0.0047	0.0045	0.0847	0.0111	0.0049	0.0046	0.0064	0.1409	0.0767	0.0072	0.0073	0.0045	0.0177	0.0072	0.0093	0.1739
20	rs76343308	17828822	1.19	0.153209069243504	1.73	0.187497716434302	0.51266265099507	0.125239297911218	0.1486	0.0697	0.0045	0.0043	0.0062	0.0062	0.0058	0.0193	0.1619	0.005	0.0047	0.0045	0.085	0.0111	0.005	0.0046	0.0064	0.1406	0.0769	0.0072	0.0072	0.0045	0.0176	0.0071	0.0093	0.1733
20	rs4814667	17832405	1.19	0.153209069243504	1.72	0.204795704918344	0.494127386985328	0.152240590799791	0.148	0.0697	0.0046	0.0045	0.0064	0.0064	0.0058	0.0207	0.1619	0.0051	0.0049	0.0046	0.0855	0.0112	0.0053	0.0045	0.0066	0.1385	0.0776	0.0074	0.0071	0.0047	0.0175	0.0071	0.0093	0.1721
20	rs2618582	17834953	1.19	0.153209069243504	1.7	0.24276969786222	0.455632697563416	0.192207832856813	0.1477	0.0696	0.0045	0.0049	0.0066	0.0066	0.006	0.0207	0.1619	0.0051	0.005	0.0047	0.0855	0.0111	0.0056	0.0046	0.0067	0.1378	0.0777	0.0076	0.0071	0.005	0.0173	0.0072	0.0094	0.1713
20	rs73106353	17837293	1.19	0.153209069243504	1.69	0.263511633917478	0.620734992351639	0.17976918329865	0.1478	0.0698	0.0043	0.005	0.0068	0.0068	0.0061	0.0208	0.1615	0.0052	0.005	0.0048	0.0858	0.0111	0.0056	0.0047	0.0071	0.1371	0.0779	0.0078	0.0069	0.0051	0.0174	0.0074	0.0094	0.1697
20	rs2618572	17838452	1.19	0.153209069243504	1.7	0.24276969786222	0.747064959602054	0.187893636225069	0.1479	0.0699	0.0042	0.005	0.0069	0.0069	0.0062	0.0207	0.1611	0.0052	0.0051	0.0049	0.0859	0.011	0.0057	0.0047	0.0073	0.1368	0.0779	0.0079	0.0068	0.0051	0.0176	0.0075	0.0095	0.169
20	rs1997796	17840642	1.18	0.173671271070618	1.7	0.24276969786222	0.743806587128921	0.123649852477956	0.1485	0.0703	0.0044	0.0051	0.0068	0.0071	0.0062	0.0204	0.1605	0.0051	0.005	0.0051	0.0863	0.0108	0.006	0.0048	0.0074	0.1358	0.0786	0.0079	0.0066	0.0048	0.0178	0.0078	0.0096	0.1681
20	rs2745861	17841380	1.18	0.173671271070618	1.7	0.24276969786222	0.786805502788	0.121367439556563	0.1488	0.0703	0.0045	0.0051	0.0068	0.0073	0.006	0.0203	0.1607	0.0051	0.0051	0.0052	0.0864	0.0107	0.006	0.0049	0.0074	0.1357	0.0787	0.0079	0.0065	0.0048	0.0179	0.0078	0.0097	0.1672
20	rs2618566	17844684	1.19	0.153209069243504	1.7	0.24276969786222	0.602984941690685	0.147326056600099	0.1488	0.0704	0.0047	0.005	0.0067	0.0074	0.006	0.0197	0.1599	0.0053	0.0051	0.0055	0.087	0.0106	0.006	0.0049	0.0073	0.1354	0.0792	0.0077	0.0064	0.0048	0.0184	0.0078	0.01	0.1665
20	rs2328223	17845921	1.19	0.153209069243504	1.7	0.24276969786222	0.409756153605054	0.11927481260078	0.1483	0.0703	0.005	0.005	0.0067	0.0072	0.006	0.0195	0.1601	0.0053	0.0053	0.0058	0.087	0.0104	0.0061	0.0051	0.0072	0.1362	0.0793	0.0077	0.0064	0.0049	0.0183	0.0078	0.01	0.1656
20	rs2328224	17845977	1.19	0.153209069243504	1.7	0.24276969786222	0.40354597729085	0.115989665167208	0.1483	0.0703	0.005	0.005	0.0067	0.0072	0.006	0.0196	0.16	0.0053	0.0053	0.0058	0.0869	0.0104	0.0061	0.0051	0.0072	0.1363	0.0795	0.0077	0.0064	0.0049	0.0183	0.0078	0.01	0.1655
20	rs2745865	17847735	1.19	0.153209069243504	1.7	0.24276969786222	0.357615371286158	0.0723679956772017	0.1483	0.0699	0.005	0.005	0.0066	0.0071	0.006	0.0195	0.1601	0.0053	0.0054	0.0058	0.0864	0.0104	0.0062	0.0051	0.0072	0.1366	0.0796	0.0077	0.0064	0.0049	0.0182	0.0078	0.01	0.1655
20	rs761248	17848206	1.19	0.153209069243504	1.7	0.24276969786222	0.3437190092902	0.0693281128621609	0.1484	0.0698	0.0051	0.005	0.0067	0.0071	0.006	0.0195	0.1601	0.0053	0.0054	0.0058	0.0863	0.0103	0.0062	0.0053	0.0072	0.1364	0.0796	0.0077	0.0066	0.0049	0.0182	0.0078	0.01	0.1657
20	rs6045038	17848968	1.19	0.153209069243504	1.7	0.24276969786222	0.317183814455492	0.0498008885775442	0.1485	0.0698	0.0051	0.005	0.0067	0.0071	0.006	0.0194	0.1602	0.0053	0.0054	0.0058	0.0864	0.0103	0.0062	0.0053	0.0072	0.1364	0.0795	0.0077	0.0066	0.0049	0.0182	0.0078	0.01	0.1656
20	rs4813293	17850889	1.2	0.134574322401564	1.7	0.24276969786222	0.209911019749257	0.0496185149648115	0.1488	0.0698	0.0051	0.0051	0.0067	0.007	0.0061	0.0192	0.1604	0.0053	0.0054	0.0058	0.0862	0.0099	0.0062	0.0054	0.007	0.1366	0.0796	0.0077	0.0065	0.005	0.0182	0.0078	0.01	0.1658
20	rs34155041	17851979	1.21	0.117675403133419	1.7	0.24276969786222	0.156946572191406	0.0588934940657599	0.149	0.0701	0.0052	0.005	0.0067	0.0069	0.0062	0.0193	0.1604	0.0054	0.0054	0.0059	0.0858	0.009	0.0062	0.0055	0.0071	0.137	0.0793	0.0076	0.0064	0.0051	0.0182	0.0076	0.0098	0.1662
20	rs6080877	17853631	1.21	0.117675403133419	1.7	0.24276969786222	0.152513197490841	0.075026717366591	0.1488	0.0704	0.0054	0.0049	0.0068	0.0069	0.0063	0.0196	0.1601	0.0054	0.0053	0.006	0.0853	0.0089	0.0063	0.0056	0.0071	0.1373	0.0786	0.0076	0.0064	0.0053	0.0182	0.0076	0.0096	0.1667
20	rs108925	17854659	1.21	0.117675403133419	1.7	0.24276969786222	0.109560553820885	0.0707352835858344	0.1485	0.0707	0.0054	0.0049	0.0067	0.0068	0.0063	0.0196	0.1603	0.0054	0.0053	0.006	0.085	0.0088	0.0063	0.0057	0.0071	0.1375	0.0796	0.0075	0.0063	0.0054	0.0182	0.0075	0.0088	0.1668
20	rs74672829	17855224	1.22	0.102418512327744	1.7	0.24276969786222	0.0961241930378663	0.0739440968086657	0.1483	0.0708	0.0054	0.0048	0.0067	0.0067	0.0063	0.0196	0.1603	0.0054	0.0052	0.006	0.0846	0.0087	0.0063	0.0057	0.0071	0.1376	0.0799	0.0075	0.0063	0.0055	0.0182	0.0075	0.0087	0.1669
20	rs59328967	17856146	1.22	0.102418512327744	1.7	0.24276969786222	0.0866370170604611	0.089598786029296	0.1479	0.0709	0.0054	0.0048	0.0066	0.0067	0.0064	0.0196	0.1603	0.0054	0.0052	0.006	0.0844	0.0087	0.0063	0.0058	0.007	0.1377	0.0803	0.0074	0.0063	0.0057	0.0182	0.0075	0.0087	0.1669
20	rs76130167	17857205	1.22	0.102418512327744	1.7	0.24276969786222	0.0795819726011059	0.0879713630836043	0.1474	0.0709	0.0054	0.0047	0.0066	0.0066	0.0064	0.0198	0.1603	0.0055	0.0053	0.0059	0.0841	0.0087	0.0064	0.0059	0.007	0.1381	0.0808	0.0074	0.0062	0.0058	0.0182	0.0075	0.0086	0.1669
20	rs6111715	17860022	1.22	0.102418512327744	1.7	0.24276969786222	0.0554173977292585	0.0824075857190502	0.1461	0.0711	0.0053	0.0046	0.0063	0.0065	0.0065	0.0198	0.1614	0.0054	0.0053	0.0059	0.0832	0.0084	0.0062	0.0059	0.0068	0.1403	0.0819	0.0071	0.0059	0.0058	0.0183	0.0072	0.0083	0.1664
20	rs7267416	17862510	1.22	0.102418512327744	1.7	0.24276969786222	0.0629420518452148	0.0786080873123045	0.1452	0.0713	0.0055	0.0043	0.0062	0.0063	0.0065	0.0198	0.162	0.0055	0.0053	0.0058	0.0831	0.0082	0.0061	0.006	0.0067	0.1415	0.0827	0.0069	0.006	0.0058	0.0183	0.0069	0.0082	0.1659
20	rs73898292	17862821	1.22	0.102418512327744	1.69	0.263511633917478	0.0609356399815878	0.0585668296669022	0.1451	0.0714	0.0055	0.0043	0.0062	0.0063	0.0065	0.0198	0.1619	0.0055	0.0053	0.0058	0.0831	0.0082	0.0061	0.006	0.0067	0.1417	0.0828	0.0069	0.006	0.0058	0.0183	0.0069	0.0082	0.166
20	rs6132005	17865837	1.22	0.102418512327744	1.69	0.263511633917478	0.0710069803808106	0.0644963240392324	0.144	0.072	0.0057	0.004	0.0062	0.0064	0.0064	0.02	0.1611	0.0057	0.0055	0.0057	0.0827	0.0082	0.0061	0.0062	0.0066	0.1421	0.0835	0.0068	0.006	0.0059	0.0181	0.0068	0.0082	0.1665
20	rs2618552	17866949	1.22	0.102418512327744	1.69	0.263511633917478	0.0681268888012685	0.0745928928405047	0.1434	0.0723	0.0057	0.0041	0.0062	0.0064	0.0064	0.0202	0.1606	0.0057	0.0056	0.0057	0.0824	0.0082	0.0061	0.0063	0.0066	0.1422	0.0836	0.0067	0.006	0.0059	0.0181	0.0067	0.0084	0.1667
20	rs112765961	17867605	1.22	0.102418512327744	1.69	0.263511633917478	0.0652850199605912	0.0779451720202022	0.1434	0.0726	0.0058	0.0041	0.0062	0.0064	0.0064	0.0202	0.1604	0.0058	0.0056	0.0057	0.0824	0.0081	0.0061	0.0063	0.0066	0.1422	0.0836	0.0067	0.006	0.0059	0.018	0.0067	0.0084	0.1665
20	rs76092074	17868104	1.22	0.102418512327744	1.68	0.285465824887251	0.0663290550821351	0.0938378485077095	0.1433	0.0728	0.0058	0.0041	0.0063	0.0065	0.0064	0.0202	0.1603	0.0058	0.0057	0.0057	0.0824	0.0081	0.0061	0.0063	0.0066	0.1423	0.0837	0.0067	0.0059	0.0059	0.0179	0.0067	0.0084	0.1663
20	rs11699804	17868854	1.22	0.102418512327744	1.69	0.263511633917478	0.077001936445817	0.124797024159233	0.1427	0.0735	0.006	0.0042	0.0063	0.0066	0.0064	0.0203	0.1604	0.0059	0.0058	0.0058	0.0825	0.0079	0.0061	0.0064	0.0067	0.142	0.0833	0.0067	0.0059	0.006	0.0176	0.0067	0.0084	0.1662
20	rs2618548	17869184	1.22	0.102418512327744	1.7	0.24276969786222	0.106721123381773	0.180777988392903	0.1425	0.0736	0.0061	0.0041	0.0064	0.0067	0.0065	0.0204	0.16	0.006	0.0058	0.0058	0.0822	0.0079	0.0062	0.0064	0.0067	0.1419	0.0841	0.0066	0.0059	0.0061	0.0175	0.0067	0.0084	0.1655
20	rs78932990	17870361	1.22	0.102418512327744	1.69	0.263511633917478	0.0941520251220958	0.157116455162201	0.1416	0.0749	0.0063	0.0042	0.0065	0.0068	0.0064	0.0202	0.1587	0.0061	0.0058	0.0057	0.0829	0.0081	0.0062	0.0066	0.0068	0.1414	0.0851	0.0063	0.006	0.0062	0.0171	0.0066	0.0088	0.1647
20	rs60324895	17876282	1.22	0.102418512327744	1.69	0.263511633917478	0.107070168355298	0.161560986204375	0.1409	0.0756	0.0065	0.0042	0.0067	0.0068	0.0064	0.0202	0.158	0.0062	0.0059	0.0057	0.0836	0.0082	0.0063	0.0067	0.0068	0.141	0.0852	0.0062	0.006	0.0063	0.0169	0.0065	0.0091	0.1643
20	rs2618646	17880677	1.22	0.102418512327744	1.69	0.263511633917478	0.115040825330213	0.185749077005445	0.1403	0.0761	0.0067	0.0042	0.0067	0.0071	0.0064	0.0201	0.1578	0.0062	0.0059	0.0057	0.0837	0.0083	0.0064	0.0066	0.0069	0.1411	0.0851	0.0062	0.006	0.0062	0.0169	0.0065	0.0093	0.164
20	rs2618648	17882808	1.22	0.102418512327744	1.68	0.285465824887251	0.0832220527169658	0.180475142799252	0.1402	0.0762	0.0067	0.0042	0.0067	0.007	0.0064	0.02	0.1579	0.0062	0.0059	0.0057	0.0838	0.0083	0.0064	0.0066	0.0066	0.141	0.0852	0.0062	0.006	0.0062	0.0169	0.0065	0.0093	0.1641
20	rs8123295	17885375	1.22	0.102418512327744	1.68	0.285465824887251	0.0765011769532618	0.154146153780575	0.1397	0.0767	0.0067	0.0042	0.0067	0.0071	0.0064	0.0199	0.1579	0.0063	0.0059	0.0059	0.0837	0.0084	0.0066	0.0066	0.0067	0.1403	0.085	0.0062	0.006	0.0062	0.0168	0.0066	0.0095	0.1639
20	rs11699560	17889881	1.22	0.102418512327744	1.68	0.285465824887251	0.041526530229286	0.156828124956511	0.138	0.0769	0.0066	0.0046	0.0067	0.0073	0.0064	0.0195	0.1581	0.0066	0.0058	0.0061	0.0846	0.0085	0.0068	0.0064	0.0069	0.1382	0.0856	0.0061	0.006	0.0061	0.017	0.0072	0.0098	0.1641
20	rs6045079	17891945	1.22	0.102418512327744	1.68	0.285465824887251	0.0379768933023243	0.1634095378146	0.1376	0.0769	0.0066	0.0047	0.0067	0.0074	0.0064	0.0194	0.1579	0.0066	0.0058	0.0061	0.0849	0.0085	0.0068	0.0064	0.007	0.138	0.0856	0.0061	0.006	0.0061	0.0171	0.0072	0.0098	0.1642
20	rs6075263	17898737	1.22	0.102418512327744	1.68	0.285465824887251	0.0301305128786028	0.150438181088848	0.1374	0.0771	0.0066	0.0047	0.0067	0.0074	0.0063	0.0193	0.1582	0.0066	0.0058	0.006	0.0851	0.0083	0.0069	0.0064	0.0069	0.1379	0.0855	0.0061	0.006	0.0061	0.0172	0.0073	0.0098	0.1642
20	rs77109968	17901543	1.22	0.102418512327744	1.68	0.285465824887251	0.0281088055141208	0.147138196921556	0.1374	0.0771	0.0066	0.0048	0.0067	0.0073	0.0063	0.0192	0.1582	0.0066	0.0058	0.006	0.0852	0.0083	0.0069	0.0064	0.0069	0.138	0.0855	0.0061	0.006	0.0061	0.0172	0.0073	0.0098	0.164
20	rs6045098	17904680	1.22	0.102418512327744	1.68	0.285465824887251	0.0254076333712427	0.14958709986727	0.1373	0.0772	0.0066	0.0048	0.0067	0.0073	0.0063	0.0191	0.1583	0.0066	0.0058	0.006	0.0852	0.0083	0.0069	0.0064	0.0068	0.138	0.0855	0.0061	0.006	0.006	0.0172	0.0073	0.0098	0.1639
20	rs74171655	17906490	1.24	0.0764474044013007	1.74	0.171280181914382	0.0057589059706882	0.147044299516954	0.1343	0.0791	0.0064	0.0052	0.0069	0.0071	0.0061	0.0178	0.1579	0.0065	0.0058	0.0063	0.0881	0.0081	0.007	0.006	0.0067	0.1389	0.0853	0.0063	0.0058	0.006	0.0176	0.0073	0.0098	0.1634
20	rs56313633	17906891	1.24	0.0764474044013007	1.75	0.156107803097264	0.00499060456848304	0.148549249188577	0.1337	0.0795	0.0063	0.0053	0.007	0.0071	0.0061	0.0174	0.158	0.0064	0.0059	0.0063	0.0888	0.0081	0.0069	0.006	0.0067	0.1388	0.0852	0.0063	0.0058	0.006	0.0177	0.0073	0.0098	0.1633
20	rs35016526	17908137	1.24	0.0764474044013007	1.73	0.187497716434302	0.00428866950777688	0.155676690275074	0.1317	0.0805	0.0062	0.0055	0.0071	0.0069	0.006	0.0167	0.158	0.0063	0.0059	0.0065	0.0906	0.0081	0.007	0.0057	0.0067	0.1396	0.0848	0.0065	0.0057	0.006	0.018	0.0072	0.0099	0.1629
20	rs77751487	17916045	1.22	0.102418512327744	1.72	0.204795704918344	0.0078350244473787	0.189943862760681	0.1283	0.0814	0.0062	0.0058	0.007	0.0068	0.0058	0.0158	0.1578	0.0062	0.0059	0.0064	0.0928	0.0085	0.0071	0.0054	0.0069	0.1398	0.0853	0.0066	0.0055	0.0063	0.0183	0.0077	0.0099	0.1626
20	rs6136229	17917012	1.22	0.102418512327744	1.72	0.204795704918344	0.00851240889242185	0.191692494967594	0.1283	0.0814	0.0062	0.0058	0.007	0.0068	0.0058	0.0158	0.1579	0.0062	0.0059	0.0064	0.0928	0.0085	0.0071	0.0054	0.0069	0.1397	0.0853	0.0066	0.0055	0.0063	0.0183	0.0077	0.0099	0.1626
20	rs754170	17918404	1.23	0.0887081089854507	1.72	0.204795704918344	0.00814403222490168	0.201877822249935	0.1285	0.0813	0.0063	0.0058	0.007	0.0068	0.0058	0.0158	0.1579	0.006	0.0059	0.0064	0.0928	0.0084	0.007	0.0054	0.0069	0.1398	0.0853	0.0066	0.0055	0.0063	0.0184	0.0078	0.0099	0.1626
20	rs41276404	17922239	1.23	0.0887081089854507	1.72	0.204795704918344	0.00796013496740203	0.214587631989389	0.1284	0.0812	0.0063	0.0058	0.007	0.0068	0.0058	0.0157	0.1578	0.006	0.0059	0.0064	0.0928	0.0084	0.007	0.0054	0.0069	0.1398	0.0853	0.0066	0.0055	0.0063	0.0183	0.0078	0.0099	0.163
20	Affx-52334567	17933368	1.23	0.0887081089854507	1.72	0.204795704918344	0.00748940285594077	0.24801148331801	0.1284	0.0812	0.0063	0.0058	0.007	0.0068	0.0058	0.0156	0.1576	0.006	0.0059	0.0065	0.0927	0.0084	0.007	0.0054	0.0069	0.1399	0.0852	0.0066	0.0055	0.0063	0.0183	0.0078	0.0099	0.1634
20	rs117151396	17934882	1.22	0.102418512327744	1.72	0.204795704918344	0.00824164587803201	0.257485285814988	0.1284	0.0811	0.0063	0.0058	0.007	0.0068	0.0058	0.0156	0.1575	0.006	0.0059	0.0065	0.0927	0.0084	0.0071	0.0054	0.0069	0.1399	0.0852	0.0066	0.0055	0.0063	0.0183	0.008	0.0098	0.1634
20	rs41276406	17935977	1.22	0.102418512327744	1.72	0.204795704918344	0.00802544407763433	0.257825700739154	0.1284	0.0811	0.0063	0.0058	0.007	0.0068	0.0058	0.0156	0.1575	0.006	0.0059	0.0065	0.0928	0.0084	0.0071	0.0054	0.0069	0.1399	0.0852	0.0066	0.0055	0.0063	0.0183	0.008	0.0097	0.1634
20	rs17802375	17938883	1.23	0.0887081089854507	1.72	0.204795704918344	0.00820604716955904	0.267069877555314	0.1283	0.0811	0.0062	0.0058	0.007	0.0068	0.0058	0.0155	0.1575	0.006	0.0059	0.0065	0.0929	0.0084	0.0071	0.0054	0.0069	0.1399	0.0852	0.0066	0.0055	0.0063	0.0183	0.008	0.0096	0.1635
20	rs4519603	17947646	1.22	0.102418512327744	1.72	0.204795704918344	0.00835815671018763	0.30168960325458	0.1282	0.0811	0.0062	0.0058	0.0069	0.0068	0.0058	0.0154	0.1573	0.006	0.0059	0.0065	0.093	0.0084	0.0071	0.0053	0.0069	0.1401	0.085	0.0066	0.0055	0.0063	0.0182	0.0081	0.0095	0.1641
20	rs45462600	17948366	1.22	0.102418512327744	1.72	0.204795704918344	0.00790818107681251	0.305388652486261	0.1281	0.0808	0.0062	0.0058	0.0069	0.0068	0.0058	0.0154	0.1573	0.006	0.0059	0.0066	0.0933	0.0084	0.0071	0.0052	0.0069	0.1404	0.0849	0.0065	0.0055	0.0063	0.0183	0.0081	0.0095	0.1639
20	rs11551768	17950545	1.22	0.102418512327744	1.71	0.223208546872115	0.00835815671018763	0.315479169740318	0.1282	0.0808	0.0062	0.0059	0.0069	0.0068	0.0058	0.0154	0.1573	0.006	0.0059	0.0067	0.0933	0.0083	0.0071	0.0052	0.0069	0.1405	0.0849	0.0065	0.0054	0.0064	0.0183	0.0081	0.0094	0.164
20	rs6105852	17955153	1.22	0.102418512327744	1.71	0.223208546872115	0.00857195784647367	0.305149596986818	0.1282	0.0808	0.0062	0.0059	0.0069	0.0068	0.0058	0.0153	0.1573	0.006	0.006	0.0067	0.0934	0.0082	0.0071	0.0052	0.0069	0.1405	0.0849	0.0065	0.0054	0.0064	0.0183	0.0081	0.0094	0.164
20	rs117058093	17955689	1.22	0.102418512327744	1.71	0.223208546872115	0.00855818767947161	0.304910597509606	0.1282	0.0808	0.0062	0.0059	0.0069	0.0068	0.0058	0.0153	0.1573	0.006	0.006	0.0067	0.0934	0.0082	0.0071	0.0052	0.0069	0.1405	0.0849	0.0065	0.0054	0.0064	0.0183	0.0081	0.0094	0.164
20	rs7360579	17967910	1.22	0.102418512327744	1.7	0.24276969786222	0.0081794253175283	0.295278565456403	0.1281	0.0808	0.0062	0.0059	0.0069	0.0068	0.0058	0.0153	0.1573	0.0061	0.006	0.0067	0.0934	0.0082	0.0071	0.0052	0.0069	0.1406	0.0849	0.0065	0.0054	0.0064	0.0183	0.008	0.0094	0.164
20	rs35233368	17986916	1.23	0.0887081089854507	1.71	0.223208546872115	0.00835365240929758	0.235887693037499	0.1275	0.081	0.006	0.006	0.0068	0.0068	0.0057	0.0149	0.1567	0.0059	0.0058	0.0065	0.094	0.0082	0.0069	0.0051	0.0067	0.1414	0.0851	0.0066	0.0055	0.0063	0.0188	0.008	0.009	0.1646
20	rs74504750	17999412	1.23	0.0887081089854507	1.71	0.223208546872115	0.00884151507774451	0.23456490302724	0.1275	0.081	0.006	0.006	0.0067	0.0068	0.0057	0.0148	0.1566	0.0059	0.0058	0.0065	0.0942	0.0082	0.0069	0.0051	0.0067	0.1415	0.0852	0.0066	0.0055	0.0063	0.0188	0.008	0.009	0.1647
20	rs1976	18005113	1.23	0.0887081089854507	1.71	0.223208546872115	0.00850327558691323	0.22559048049696	0.1273	0.0811	0.006	0.006	0.0067	0.0067	0.0057	0.0149	0.1566	0.0059	0.0057	0.0064	0.0944	0.0081	0.0068	0.005	0.0067	0.1416	0.0854	0.0065	0.0056	0.0063	0.0189	0.008	0.0089	0.1647
20	rs62206505	18010045	1.23	0.0887081089854507	1.71	0.223208546872115	0.0092627581595511	0.207353721949946	0.1271	0.0812	0.0059	0.006	0.0067	0.0066	0.0057	0.0149	0.1566	0.0058	0.0056	0.0063	0.095	0.0079	0.0068	0.005	0.0066	0.1417	0.0857	0.0065	0.0055	0.0062	0.0189	0.0079	0.0088	0.1649
20	rs1205254	18013115	1.23	0.0887081089854507	1.71	0.223208546872115	0.0110793434077353	0.168112418281161	0.1264	0.0824	0.0058	0.0059	0.0065	0.0064	0.0055	0.0149	0.1562	0.0059	0.0052	0.0059	0.0957	0.0077	0.0065	0.0048	0.0065	0.1423	0.0858	0.0065	0.0055	0.006	0.0192	0.0075	0.0085	0.1664
20	rs6075277	18013736	1.23	0.0887081089854507	1.71	0.223208546872115	0.0115266338428996	0.16722706395609	0.1262	0.0825	0.0058	0.0059	0.0065	0.0064	0.0055	0.0149	0.1561	0.0059	0.0052	0.0059	0.0957	0.0076	0.0065	0.0048	0.0065	0.1423	0.0858	0.0065	0.0055	0.006	0.0192	0.0075	0.0085	0.1666
20	rs35464874	18014977	1.23	0.0887081089854507	1.71	0.223208546872115	0.0135363824101169	0.160591050923285	0.126	0.0826	0.0058	0.006	0.0065	0.0064	0.0055	0.0149	0.1559	0.0059	0.0052	0.0059	0.0959	0.0076	0.0065	0.0048	0.0065	0.1423	0.0859	0.0065	0.0055	0.006	0.0192	0.0075	0.0085	0.1668
20	rs79663889	18016384	1.23	0.0887081089854507	1.71	0.223208546872115	0.0128686529108481	0.134115369812306	0.1261	0.0826	0.0058	0.0059	0.0067	0.0063	0.0054	0.015	0.1558	0.0059	0.0051	0.0058	0.0959	0.0075	0.0063	0.0048	0.0063	0.1422	0.0859	0.0065	0.0055	0.006	0.0193	0.0074	0.0085	0.1673
20	rs62206509	18017930	1.23	0.0887081089854507	1.71	0.223208546872115	0.0127443044529105	0.133027529911628	0.1261	0.0826	0.0058	0.0059	0.0068	0.0063	0.0054	0.015	0.1557	0.0059	0.0051	0.0058	0.0959	0.0076	0.0063	0.0048	0.0063	0.1422	0.0858	0.0065	0.0055	0.006	0.0193	0.0074	0.0085	0.1674
20	rs77725726	18019166	1.23	0.0887081089854507	1.71	0.223208546872115	0.0122498470796142	0.132756080473804	0.126	0.0826	0.0058	0.0059	0.0068	0.0063	0.0054	0.015	0.1557	0.0059	0.0051	0.0058	0.0959	0.0076	0.0064	0.0048	0.0062	0.1421	0.0859	0.0065	0.0055	0.006	0.0193	0.0074	0.0085	0.1675
20	rs2149473	18021576	1.24	0.0764474044013007	1.71	0.223208546872115	0.0253871293383151	0.075026717366591	0.1246	0.0826	0.0056	0.0059	0.0071	0.0056	0.0051	0.015	0.1556	0.0055	0.005	0.0056	0.0952	0.0078	0.0061	0.0043	0.0058	0.1409	0.0888	0.0072	0.0053	0.0055	0.0199	0.0075	0.0078	0.1707
20	rs13038726	18023670	1.24	0.0764474044013007	1.71	0.223208546872115	0.0257269586035806	0.0771380565678029	0.1249	0.0827	0.0056	0.0059	0.0071	0.0055	0.0051	0.0151	0.1555	0.0055	0.005	0.0055	0.0955	0.0078	0.0061	0.0043	0.0057	0.1403	0.0888	0.0072	0.0053	0.0054	0.0201	0.0075	0.0077	0.1707
20	rs6045163	18028652	1.23	0.0887081089854507	1.7	0.24276969786222	0.0250708249556957	0.0619350029534226	0.1252	0.0829	0.0057	0.0058	0.0071	0.0055	0.0051	0.0153	0.1552	0.0054	0.005	0.0053	0.096	0.0078	0.0062	0.0043	0.0056	0.1398	0.0888	0.0072	0.0052	0.0054	0.0204	0.0075	0.0077	0.1706
20	rs4814690	18032205	1.24	0.0764474044013007	1.7	0.24276969786222	0.0259448945763076	0.0732259513449364	0.1252	0.0827	0.0057	0.0058	0.0071	0.0054	0.005	0.0153	0.1551	0.0054	0.005	0.0053	0.0962	0.0078	0.0062	0.0043	0.0056	0.1398	0.0888	0.0072	0.0052	0.0054	0.0205	0.0075	0.0077	0.1706
20	rs73899400	18032957	1.24	0.0764474044013007	1.7	0.24276969786222	0.0259865548304204	0.0749543415105019	0.1252	0.0827	0.0057	0.0058	0.0071	0.0054	0.005	0.0153	0.1551	0.0054	0.005	0.0053	0.0962	0.0078	0.0062	0.0043	0.0056	0.1398	0.0888	0.0072	0.0052	0.0054	0.0205	0.0075	0.0077	0.1706
20	rs61744787	18040309	1.24	0.0764474044013007	1.7	0.24276969786222	0.0229160245700767	0.0484101843611724	0.1252	0.0819	0.0053	0.0056	0.0071	0.0051	0.0048	0.0155	0.1557	0.0051	0.0048	0.0052	0.0978	0.0078	0.0061	0.0042	0.0054	0.1393	0.0893	0.0073	0.0051	0.0052	0.0207	0.0075	0.0077	0.171
20	rs74774445	18042785	1.24	0.0764474044013007	1.7	0.24276969786222	0.0252541408439717	0.0677244383514736	0.1255	0.0818	0.0052	0.0055	0.0071	0.005	0.0047	0.0156	0.1557	0.005	0.0048	0.0052	0.0982	0.0078	0.0061	0.0041	0.0053	0.1392	0.0894	0.0074	0.005	0.0051	0.0208	0.0074	0.0077	0.1713
20	rs6136270	18043285	1.24	0.0764474044013007	1.7	0.24276969786222	0.0237945660056217	0.0482900699995543	0.1256	0.0818	0.0052	0.0055	0.0071	0.005	0.0046	0.0156	0.1557	0.005	0.0048	0.0051	0.0982	0.0078	0.0061	0.0041	0.0053	0.1392	0.0894	0.0074	0.005	0.0051	0.0208	0.0074	0.0077	0.1714
20	rs78086483	18047244	1.24	0.0764474044013007	1.7	0.24276969786222	0.0247674136504747	0.05559810062116	0.1259	0.0817	0.0049	0.0054	0.007	0.0047	0.0044	0.0157	0.156	0.005	0.0048	0.005	0.0987	0.0079	0.0059	0.0039	0.005	0.1392	0.0901	0.0073	0.005	0.0049	0.0206	0.0072	0.0077	0.172
20	rs6045180	18052897	1.25	0.0655389160366862	1.71	0.223208546872115	0.0277032090964319	0.0372211342439854	0.1267	0.0815	0.0045	0.0051	0.0069	0.0042	0.0039	0.016	0.1569	0.0049	0.005	0.0046	0.0997	0.008	0.0056	0.0035	0.0044	0.1391	0.0915	0.0073	0.0048	0.0045	0.0202	0.0067	0.0077	0.1732
20	rs61668531	18055822	1.25	0.0655389160366862	1.71	0.223208546872115	0.0233185573329532	0.0467997217724181	0.1273	0.0813	0.0041	0.0045	0.0068	0.0036	0.0034	0.0163	0.1573	0.0047	0.0055	0.0044	0.1005	0.0078	0.0052	0.0031	0.0039	0.1388	0.0936	0.0073	0.0048	0.0038	0.0202	0.0064	0.0077	0.1742
20	rs6136283	18058399	1.24	0.0764474044013007	1.71	0.223208546872115	0.0250809841637525	0.114873793652153	0.1309	0.0786	0.0037	0.0033	0.0067	0.0026	0.0024	0.0171	0.1587	0.0043	0.0057	0.0044	0.1007	0.0076	0.0049	0.0021	0.0029	0.1358	0.0968	0.0075	0.005	0.0034	0.0203	0.0062	0.0075	0.177
20	rs76551115	18058971	1.24	0.0764474044013007	1.71	0.223208546872115	0.0190278753300174	0.0792732885342492	0.1309	0.0783	0.0037	0.0033	0.0068	0.0026	0.0024	0.0171	0.1589	0.0043	0.0057	0.0044	0.1007	0.0076	0.0049	0.0021	0.0029	0.1354	0.0969	0.0075	0.005	0.0034	0.0206	0.0062	0.0076	0.1769
20	rs117894231	18059474	1.24	0.0764474044013007	1.71	0.223208546872115	0.0245766162740483	0.119535640826982	0.1309	0.0782	0.0037	0.0032	0.0067	0.0026	0.0024	0.0171	0.159	0.0043	0.0057	0.0044	0.1007	0.0076	0.0049	0.0021	0.0028	0.1354	0.0969	0.0075	0.005	0.0033	0.0207	0.0062	0.0076	0.177
20	rs11696409	18060481	1.24	0.0764474044013007	1.71	0.223208546872115	0.0246668624603688	0.112229464650784	0.131	0.0782	0.0036	0.0032	0.0067	0.0025	0.0023	0.0171	0.1591	0.0042	0.0057	0.0044	0.1007	0.0076	0.0049	0.002	0.0028	0.1354	0.0969	0.0075	0.005	0.0033	0.0208	0.0061	0.0077	0.1773
20	rs6080967	18067362	1.24	0.0764474044013007	1.71	0.223208546872115	0.0141490216991439	0.0561737222140632	0.1312	0.078	0.0036	0.003	0.0066	0.0024	0.0022	0.0171	0.1595	0.004	0.0057	0.0043	0.1007	0.0075	0.0049	0.0019	0.0027	0.1352	0.097	0.0075	0.005	0.0033	0.021	0.0061	0.0078	0.1779
20	rs78925297	18067580	1.24	0.0764474044013007	1.71	0.223208546872115	0.0146785101211078	0.060009941834155	0.1312	0.078	0.0036	0.003	0.0066	0.0024	0.0022	0.0171	0.1595	0.004	0.0057	0.0043	0.1007	0.0075	0.0049	0.0019	0.0027	0.1352	0.097	0.0075	0.005	0.0033	0.021	0.0061	0.0078	0.1779
20	rs8114775	18067856	1.24	0.0764474044013007	1.71	0.223208546872115	0.0142295449232418	0.0633450554487495	0.1312	0.078	0.0036	0.003	0.0066	0.0024	0.0022	0.0171	0.1595	0.004	0.0057	0.0043	0.1007	0.0075	0.0049	0.0019	0.0027	0.1352	0.097	0.0075	0.005	0.0033	0.021	0.0061	0.0078	0.1779
20	rs79414019	18067941	1.24	0.0764474044013007	1.71	0.223208546872115	0.0144731538698082	0.0660677823225773	0.1312	0.078	0.0036	0.003	0.0066	0.0024	0.0022	0.0171	0.1595	0.004	0.0057	0.0043	0.1007	0.0075	0.0049	0.0019	0.0026	0.1352	0.097	0.0075	0.005	0.0033	0.021	0.0061	0.0078	0.1779
20	rs6111823	18068017	1.24	0.0764474044013007	1.71	0.223208546872115	0.0152720642072202	0.0684894613515642	0.1312	0.078	0.0036	0.003	0.0066	0.0024	0.0022	0.0171	0.1595	0.004	0.0057	0.0043	0.1007	0.0075	0.0049	0.0019	0.0026	0.1352	0.097	0.0075	0.005	0.0033	0.021	0.0061	0.0078	0.1779
20	rs77476301	18075375	1.24	0.0764474044013007	1.7	0.24276969786222	0.0107103369973619	0.063142798584871	0.1316	0.0776	0.0034	0.0025	0.0066	0.0021	0.0019	0.0172	0.1604	0.0037	0.0057	0.0044	0.1008	0.0075	0.005	0.0017	0.0024	0.1349	0.0974	0.0075	0.0049	0.0033	0.0215	0.006	0.0076	0.1787
20	rs6105872	18076624	1.24	0.0764474044013007	1.7	0.24276969786222	0.00929690879236611	0.0597464449684687	0.1316	0.0776	0.0034	0.0025	0.0066	0.0021	0.0019	0.0172	0.1604	0.0037	0.0057	0.0044	0.1008	0.0076	0.005	0.0017	0.0024	0.1348	0.0974	0.0076	0.0049	0.0033	0.0215	0.006	0.0076	0.1787
20	rs117580921	18078935	1.23	0.0887081089854507	1.7	0.24276969786222	0.00795579552944604	0.0476317850773616	0.1316	0.0775	0.0034	0.0025	0.0066	0.0021	0.0019	0.0172	0.1604	0.0037	0.0057	0.0044	0.1008	0.0076	0.005	0.0017	0.0024	0.1348	0.0974	0.0076	0.0049	0.0033	0.0215	0.006	0.0077	0.1788
20	rs17725255	18079131	1.23	0.0887081089854507	1.7	0.24276969786222	0.00785648709361854	0.0453883993183297	0.1316	0.0775	0.0034	0.0025	0.0066	0.0021	0.0019	0.0172	0.1604	0.0037	0.0057	0.0044	0.1008	0.0076	0.005	0.0017	0.0024	0.1347	0.0974	0.0076	0.0049	0.0033	0.0215	0.006	0.0077	0.1789
20	rs6080976	18082288	1.23	0.0887081089854507	1.69	0.263511633917478	0.00583368134929287	0.0324036979654317	0.1315	0.0774	0.0034	0.0024	0.0065	0.0021	0.0019	0.0172	0.1603	0.0038	0.0058	0.0044	0.1008	0.0076	0.005	0.0017	0.0023	0.1346	0.0975	0.0076	0.0049	0.0034	0.0216	0.006	0.0077	0.1789
20	rs55974198	18082967	1.23	0.0887081089854507	1.68	0.285465824887251	0.00557522193124678	0.0254243440375188	0.1315	0.0773	0.0034	0.0024	0.0065	0.0021	0.0019	0.0172	0.1603	0.0038	0.0058	0.0044	0.1008	0.0076	0.005	0.0017	0.0023	0.1346	0.0975	0.0076	0.0049	0.0034	0.0217	0.006	0.0077	0.1789
20	rs1581925	18088624	1.23	0.0887081089854507	1.68	0.285465824887251	0.00301946420240248	0.00717231105158613	0.1315	0.0767	0.0034	0.0024	0.0065	0.0021	0.0019	0.0172	0.1604	0.0038	0.006	0.0044	0.101	0.0076	0.005	0.0017	0.0023	0.1343	0.0975	0.0076	0.0049	0.0036	0.0219	0.006	0.0077	0.1792
20	rs7269870	18094732	1.23	0.0887081089854507	1.68	0.285465824887251	0.00373131445251922	0.0088032617126953	0.1321	0.0759	0.0033	0.0023	0.0065	0.002	0.0018	0.0174	0.1604	0.0038	0.0061	0.0043	0.1014	0.0076	0.0051	0.0016	0.0022	0.1338	0.0982	0.0076	0.0049	0.0036	0.0221	0.0058	0.0076	0.1791
20	rs79725130	18113904	1.23	0.0887081089854507	1.68	0.285465824887251	0.00468942306965621	0.010841548984753	0.1326	0.0753	0.0033	0.0022	0.0065	0.0019	0.0018	0.0175	0.1604	0.0038	0.0063	0.0042	0.1021	0.0077	0.0052	0.0016	0.0021	0.1337	0.0982	0.0077	0.0049	0.0036	0.0221	0.0056	0.0075	0.1788
20	rs117334847	18117431	1.23	0.0887081089854507	1.69	0.263511633917478	0.00612614012340499	0.00978121619572833	0.133	0.0748	0.0032	0.0021	0.0066	0.0018	0.0017	0.0176	0.1604	0.0037	0.0064	0.0041	0.1027	0.0078	0.0053	0.0016	0.0021	0.1335	0.0982	0.0076	0.0049	0.0036	0.0221	0.0055	0.0075	0.1786
20	rs1205190	18118740	1.23	0.0887081089854507	1.69	0.263511633917478	0.00648525800250247	0.0106949989788103	0.1333	0.0745	0.0032	0.0021	0.0067	0.0018	0.0017	0.0177	0.1604	0.0037	0.0064	0.0041	0.1029	0.0078	0.0053	0.0016	0.002	0.1334	0.0982	0.0076	0.0049	0.0037	0.0221	0.0054	0.0075	0.1785
20	rs35938148	18119044	1.23	0.0887081089854507	1.69	0.263511633917478	0.00630190806581758	0.00986510719793148	0.1333	0.0744	0.0032	0.0021	0.0067	0.0018	0.0017	0.0177	0.1605	0.0037	0.0064	0.0041	0.103	0.0078	0.0053	0.0016	0.002	0.1334	0.0982	0.0076	0.0049	0.0037	0.0221	0.0053	0.0075	0.1785
20	rs11299	18123022	1.23	0.0887081089854507	1.7	0.24276969786222	0.00714760549847518	0.011803530965863	0.1334	0.0743	0.0032	0.002	0.0067	0.0018	0.0017	0.0177	0.1604	0.0037	0.0064	0.004	0.103	0.0078	0.0054	0.0016	0.002	0.1333	0.0983	0.0076	0.005	0.0038	0.022	0.0053	0.0076	0.1785
20	rs117435249	18124999	1.23	0.0887081089854507	1.72	0.204795704918344	0.00770718982663561	0.0119885264120081	0.1334	0.0742	0.0032	0.002	0.0067	0.0018	0.0017	0.0177	0.1604	0.0037	0.0064	0.004	0.103	0.0078	0.0054	0.0016	0.002	0.1333	0.0983	0.0076	0.005	0.0038	0.022	0.0054	0.0076	0.1786
20	rs8116338	18128748	1.23	0.0887081089854507	1.73	0.187497716434302	0.00845772110884286	0.00980913898164545	0.1335	0.0742	0.0032	0.002	0.0067	0.0018	0.0017	0.0177	0.1603	0.0036	0.0064	0.004	0.103	0.0078	0.0054	0.0016	0.002	0.1332	0.0983	0.0076	0.005	0.0038	0.022	0.0054	0.0076	0.1786
20	rs35065569	18139359	1.23	0.0887081089854507	1.74	0.171280181914382	0.0114921944896824	0.00846317260791441	0.1336	0.074	0.0032	0.0021	0.0067	0.0019	0.0017	0.0177	0.1603	0.0036	0.0064	0.0039	0.1029	0.0078	0.0056	0.0016	0.002	0.1329	0.0984	0.0076	0.005	0.0038	0.0221	0.0054	0.0076	0.1786
20	rs80113248	18142462	1.22	0.102418512327744	1.72	0.204795704918344	0.0125105160018658	0.00743609436313294	0.1337	0.0738	0.0032	0.0021	0.0067	0.0019	0.0017	0.0177	0.1602	0.0036	0.0065	0.004	0.1029	0.0078	0.0056	0.0016	0.0021	0.1327	0.0985	0.0076	0.005	0.0038	0.0221	0.0054	0.0076	0.1786
20	rs1205193	18143117	1.22	0.102418512327744	1.72	0.204795704918344	0.0128125846092691	0.00758207710751396	0.1337	0.0738	0.0033	0.0021	0.0067	0.0019	0.0017	0.0177	0.1602	0.0036	0.0065	0.004	0.1029	0.0078	0.0056	0.0016	0.0021	0.1327	0.0986	0.0076	0.005	0.0038	0.0221	0.0054	0.0076	0.1786
20	rs1205195	18144731	1.22	0.102418512327744	1.7	0.24276969786222	0.0134136864708261	0.00753325145155703	0.1337	0.0737	0.0033	0.0021	0.0067	0.0019	0.0017	0.0177	0.1602	0.0036	0.0065	0.004	0.1029	0.0078	0.0057	0.0016	0.0021	0.1326	0.0987	0.0076	0.005	0.0038	0.0222	0.0054	0.0076	0.1786
20	rs77793086	18150542	1.22	0.102418512327744	1.7	0.24276969786222	0.0224058538521823	0.00746032185224715	0.1338	0.073	0.0033	0.0022	0.0067	0.0019	0.0017	0.0178	0.1601	0.0035	0.0065	0.004	0.103	0.0075	0.0059	0.0015	0.0021	0.132	0.0995	0.0075	0.005	0.0038	0.0222	0.0054	0.0077	0.1788
20	rs75523881	18153233	1.22	0.102418512327744	1.7	0.24276969786222	0.023931838517871	0.00743609436313294	0.1338	0.073	0.0033	0.0022	0.0067	0.0019	0.0017	0.0178	0.1601	0.0035	0.0065	0.004	0.1029	0.0075	0.0059	0.0015	0.0021	0.1319	0.0996	0.0075	0.005	0.0038	0.0223	0.0054	0.0077	0.1788
20	rs11557577	18162481	1.22	0.102418512327744	1.7	0.24276969786222	0.0243271718901173	0.00632164384149818	0.1338	0.0731	0.0033	0.0022	0.0067	0.0019	0.0017	0.0178	0.1601	0.0035	0.0065	0.004	0.1029	0.0075	0.006	0.0015	0.0021	0.1318	0.0997	0.0075	0.0049	0.0039	0.0223	0.0054	0.0077	0.1788
20	rs58577866	18165726	1.22	0.102418512327744	1.7	0.24276969786222	0.0237066180529469	0.00632164384149818	0.1337	0.073	0.0033	0.0022	0.0067	0.0019	0.0017	0.0178	0.1601	0.0035	0.0065	0.004	0.1029	0.0075	0.006	0.0015	0.0021	0.132	0.0998	0.0075	0.0049	0.0039	0.0223	0.0054	0.0077	0.1788
20	rs4813304	18169276	1.22	0.102418512327744	1.7	0.24276969786222	0.0232126451057134	0.00625514496233308	0.1336	0.0731	0.0033	0.0022	0.0067	0.0019	0.0017	0.0178	0.1601	0.0035	0.0065	0.004	0.103	0.0075	0.006	0.0015	0.0021	0.132	0.0998	0.0075	0.0049	0.0039	0.0222	0.0054	0.0077	0.1788
20	rs7264148	18174457	1.22	0.102418512327744	1.7	0.24276969786222	0.0225467395273058	0.00612326069294851	0.1337	0.0731	0.0034	0.0022	0.0067	0.0019	0.0017	0.0178	0.1601	0.0035	0.0065	0.004	0.1031	0.0075	0.006	0.0015	0.0021	0.1319	0.0998	0.0075	0.0049	0.0039	0.0222	0.0054	0.0077	0.1787
20	rs6045249	18185981	1.22	0.102418512327744	1.7	0.24276969786222	0.0227924499126096	0.00588532865155103	0.1337	0.073	0.0032	0.0022	0.0067	0.0018	0.0018	0.0178	0.1599	0.0035	0.0064	0.004	0.1031	0.0076	0.0059	0.0017	0.0021	0.1321	0.0998	0.0075	0.0049	0.0038	0.0222	0.0054	0.0077	0.1789
20	rs75329930	18192788	1.22	0.102418512327744	1.7	0.24276969786222	0.0259969773350258	0.00797861070731316	0.1337	0.073	0.0032	0.0023	0.0067	0.0016	0.0018	0.0178	0.1588	0.0035	0.0063	0.0039	0.1026	0.0079	0.006	0.0016	0.0021	0.1321	0.0999	0.0075	0.0048	0.0038	0.0225	0.0055	0.0079	0.1798
20	rs11908133	18196555	1.22	0.102418512327744	1.7	0.24276969786222	0.0270007511429641	0.00746032185224715	0.1337	0.073	0.0031	0.0023	0.0067	0.0016	0.0018	0.0178	0.1585	0.0035	0.0062	0.0039	0.1025	0.008	0.0061	0.0016	0.0021	0.1322	0.0999	0.0075	0.0047	0.0038	0.0226	0.0055	0.0079	0.1801
20	rs6136330	18198782	1.22	0.102418512327744	1.7	0.24276969786222	0.0289100944884815	0.00675142240247479	0.1335	0.0729	0.0032	0.0023	0.0067	0.0016	0.0018	0.0178	0.1583	0.0035	0.0062	0.0039	0.1025	0.008	0.0061	0.0016	0.0021	0.1319	0.0999	0.0076	0.0047	0.0038	0.0226	0.0055	0.0081	0.1808
20	rs2144137	18200939	1.22	0.102418512327744	1.7	0.24276969786222	0.0303858661543955	0.00652336745166556	0.1333	0.073	0.0032	0.0023	0.0067	0.0016	0.0018	0.0177	0.1581	0.0036	0.0062	0.0039	0.1025	0.008	0.0062	0.0016	0.0021	0.132	0.0997	0.0076	0.0047	0.0039	0.0226	0.0055	0.0081	0.1809
20	rs143334640	18215400	1.22	0.102418512327744	1.7	0.24276969786222	0.139441171072445	0.0123000889687837	0.1321	0.0693	0.0035	0.0027	0.0076	0.0021	0.0022	0.0179	0.1537	0.0038	0.0063	0.0049	0.1016	0.0091	0.0077	0.0021	0.002	0.1323	0.0985	0.0072	0.0043	0.0049	0.0218	0.0059	0.0093	0.1837
20	rs78660066	18219201	1.22	0.102418512327744	1.69	0.263511633917478	0.140707503213311	0.0107242275523274	0.1321	0.0692	0.0035	0.0027	0.0076	0.0021	0.0022	0.0179	0.1537	0.0038	0.0063	0.0049	0.1016	0.0091	0.0077	0.0021	0.002	0.1323	0.0985	0.0072	0.0043	0.0049	0.0218	0.0059	0.0094	0.1837
20	rs115233684	18225671	1.22	0.102418512327744	1.69	0.263511633917478	0.143774670609831	0.0118650341543469	0.1321	0.0692	0.0035	0.0027	0.0076	0.0021	0.0022	0.0179	0.1537	0.0038	0.0063	0.0049	0.1016	0.0092	0.0077	0.0021	0.002	0.1323	0.0985	0.0072	0.0043	0.0049	0.0218	0.0059	0.0094	0.1837
20	rs4814709	18227170	1.22	0.102418512327744	1.69	0.263511633917478	0.149073017622848	0.0132264445026222	0.132	0.0692	0.0036	0.0027	0.0076	0.0021	0.0022	0.0179	0.1537	0.0038	0.0063	0.0049	0.1016	0.0092	0.0078	0.0021	0.0019	0.1322	0.0985	0.0072	0.0043	0.0049	0.0219	0.0059	0.0094	0.1838
20	rs2424132	18235507	1.22	0.102418512327744	1.69	0.263511633917478	0.188158344499402	0.0228483206151456	0.132	0.0692	0.0035	0.0027	0.0077	0.0021	0.0022	0.0178	0.1538	0.0038	0.0063	0.005	0.1015	0.0092	0.0078	0.0021	0.0019	0.1322	0.0984	0.0072	0.0043	0.0049	0.0219	0.0059	0.0096	0.1838
20	rs6035007	18236665	1.21	0.117675403133419	1.69	0.263511633917478	0.173772631669048	0.0219632108936365	0.1318	0.0691	0.0037	0.0027	0.0077	0.0021	0.0022	0.0179	0.1534	0.0039	0.0064	0.0052	0.1013	0.0093	0.0079	0.0021	0.0019	0.1322	0.0983	0.0072	0.0043	0.005	0.0219	0.0061	0.0098	0.1836
20	rs117673442	18241192	1.21	0.117675403133419	1.69	0.263511633917478	0.169915384933975	0.0361066857100497	0.1315	0.0691	0.004	0.0027	0.0078	0.0021	0.0022	0.018	0.1527	0.0039	0.0064	0.0056	0.1011	0.0094	0.0081	0.0021	0.0019	0.1321	0.098	0.007	0.0043	0.0051	0.022	0.0063	0.01	0.1833
20	rs144489837	18241282	1.21	0.117675403133419	1.69	0.263511633917478	0.171873434649387	0.0363706320443255	0.1315	0.0691	0.004	0.0027	0.0078	0.0021	0.0022	0.0181	0.1527	0.0039	0.0064	0.0056	0.1011	0.0094	0.0081	0.0021	0.0019	0.1321	0.098	0.007	0.0043	0.0051	0.022	0.0064	0.01	0.1833
20	rs6081082	18245275	1.21	0.117675403133419	1.68	0.285465824887251	0.141821165986405	0.0317051155793327	0.1314	0.0689	0.0039	0.0027	0.0078	0.0021	0.0022	0.0183	0.1525	0.0039	0.0064	0.0055	0.1014	0.0096	0.0079	0.0019	0.002	0.1321	0.0985	0.0071	0.0043	0.0051	0.0217	0.0063	0.01	0.1833
20	rs73112027	18249327	1.21	0.117675403133419	1.69	0.263511633917478	0.128682605207001	0.027662709084856	0.1315	0.0688	0.0039	0.0027	0.0078	0.0021	0.0023	0.0183	0.1524	0.0039	0.0064	0.0056	0.1015	0.0096	0.0078	0.0019	0.002	0.1323	0.0983	0.007	0.0043	0.0051	0.0217	0.0064	0.01	0.1832
20	rs6081083	18253117	1.21	0.117675403133419	1.7	0.24276969786222	0.126557483792601	0.0257386459897854	0.1316	0.0688	0.0039	0.0027	0.0078	0.0021	0.0023	0.0183	0.1523	0.0039	0.0064	0.0056	0.1016	0.0096	0.0078	0.0019	0.0019	0.1324	0.0983	0.007	0.0043	0.0051	0.0217	0.0065	0.01	0.1832
20	rs76012536	18259161	1.21	0.117675403133419	1.7	0.24276969786222	0.1229266523519	0.0271524720398265	0.1317	0.0687	0.0039	0.0027	0.0078	0.0021	0.0023	0.0182	0.152	0.0039	0.0063	0.0056	0.1016	0.0096	0.0078	0.002	0.0019	0.1324	0.0984	0.0069	0.0043	0.0052	0.0218	0.0065	0.0099	0.1831
20	rs118036933	18263219	1.21	0.117675403133419	1.7	0.24276969786222	0.120686365978107	0.0279429009047389	0.1318	0.0687	0.0038	0.0027	0.0078	0.0021	0.0023	0.0182	0.1519	0.0039	0.0063	0.0056	0.1017	0.0096	0.0078	0.002	0.0019	0.1325	0.0984	0.0069	0.0043	0.0052	0.0219	0.0065	0.0098	0.183
20	rs73114285	18265965	1.21	0.117675403133419	1.7	0.24276969786222	0.119618799069619	0.027662709084856	0.1318	0.0687	0.0038	0.0027	0.0078	0.0021	0.0023	0.0181	0.1518	0.0039	0.0063	0.0056	0.1018	0.0096	0.0078	0.002	0.0019	0.1325	0.0984	0.0069	0.0043	0.0052	0.0219	0.0066	0.0098	0.183
20	rs926718	18273552	1.21	0.117675403133419	1.7	0.24276969786222	0.12103384878436	0.0306704717898915	0.1318	0.0687	0.0038	0.0027	0.0078	0.0021	0.0023	0.0181	0.1516	0.0039	0.0063	0.0056	0.1019	0.0097	0.0078	0.002	0.0019	0.1327	0.0984	0.0069	0.0043	0.0052	0.022	0.0066	0.0097	0.1829
20	rs3752310	18286130	1.21	0.117675403133419	1.7	0.24276969786222	0.122721951275622	0.0573325947688789	0.1313	0.0676	0.0039	0.0027	0.008	0.0021	0.0024	0.018	0.1531	0.0038	0.0064	0.0059	0.1014	0.0098	0.0078	0.0021	0.0019	0.1329	0.0976	0.0069	0.0043	0.0054	0.0224	0.0067	0.0102	0.1823
20	rs2284897	18289998	1.21	0.117675403133419	1.7	0.24276969786222	0.127602398140082	0.0713014336840054	0.1306	0.0675	0.0038	0.0028	0.0081	0.0021	0.0026	0.0181	0.1532	0.0038	0.0064	0.0057	0.102	0.0099	0.0075	0.0022	0.002	0.1323	0.0974	0.0067	0.0043	0.0053	0.0224	0.0065	0.0107	0.1829
20	rs2284896	18294270	1.21	0.117675403133419	1.7	0.24276969786222	0.0977407814048024	0.0311119416207956	0.1302	0.0676	0.0038	0.0028	0.0081	0.0022	0.0027	0.0181	0.1537	0.0038	0.0064	0.0056	0.102	0.01	0.0074	0.0022	0.0021	0.1321	0.0974	0.0066	0.0044	0.0053	0.0224	0.0063	0.0106	0.1832
20	rs11699055	18295564	1.21	0.117675403133419	1.7	0.24276969786222	0.0987597506232139	0.0339755053583509	0.1301	0.0676	0.0037	0.0028	0.0081	0.0022	0.0027	0.0181	0.1538	0.0038	0.0064	0.0056	0.102	0.01	0.0074	0.0022	0.0021	0.1321	0.0973	0.0066	0.0044	0.0052	0.0224	0.0063	0.0107	0.1832
20	rs34099160	18295730	1.21	0.117675403133419	1.69	0.263511633917478	0.26351043170672	0.0490731513813373	0.1299	0.0675	0.0035	0.0028	0.008	0.0022	0.0027	0.0178	0.1536	0.0038	0.0064	0.0055	0.1021	0.01	0.0074	0.0022	0.0021	0.1317	0.0972	0.0066	0.0044	0.0052	0.0223	0.0073	0.0115	0.1832
20	rs1033545	18296072	1.21	0.117675403133419	1.69	0.263511633917478	0.263601284833904	0.0457980619127891	0.1299	0.0675	0.0035	0.0028	0.008	0.0022	0.0027	0.0178	0.1535	0.0038	0.0064	0.0055	0.1021	0.01	0.0074	0.0022	0.0021	0.1318	0.0972	0.0066	0.0044	0.0052	0.0223	0.0073	0.0115	0.1833
20	rs2228273	18296076	1.21	0.117675403133419	1.7	0.24276969786222	0.263601284833904	0.046032885392933	0.1299	0.0675	0.0035	0.0028	0.008	0.0022	0.0027	0.0178	0.1535	0.0038	0.0064	0.0055	0.1021	0.01	0.0074	0.0022	0.0021	0.1318	0.0972	0.0066	0.0044	0.0052	0.0223	0.0073	0.0115	0.1833
20	rs1050475	18296473	1.21	0.117675403133419	1.7	0.24276969786222	0.260296165624516	0.042907804515862	0.1298	0.0675	0.0035	0.0028	0.008	0.0022	0.0027	0.0178	0.1535	0.0038	0.0063	0.0055	0.1022	0.01	0.0074	0.0022	0.0021	0.1317	0.0973	0.0066	0.0044	0.0052	0.0223	0.0073	0.0114	0.1833
20	rs11087253	18329239	1.22	0.102418512327744	1.7	0.24276969786222	0.200813208332515	0.058632100491538	0.1296	0.0674	0.0035	0.0029	0.0079	0.0023	0.003	0.0178	0.1549	0.0037	0.0064	0.0053	0.1019	0.0104	0.0073	0.0023	0.0022	0.1307	0.0966	0.0066	0.0048	0.0052	0.0219	0.0072	0.0115	0.1836
20	rs6045356	18331035	1.22	0.102418512327744	1.7	0.24276969786222	0.205848201012636	0.0710889082410334	0.1297	0.0673	0.0035	0.0029	0.0079	0.0023	0.003	0.0178	0.155	0.0037	0.0064	0.0053	0.1019	0.0104	0.0073	0.0023	0.0022	0.1307	0.0965	0.0066	0.0048	0.0052	0.0219	0.0072	0.0115	0.1836
20	rs73115392	18333507	1.22	0.102418512327744	1.74	0.171280181914382	0.207117984692926	0.0546444086596844	0.1296	0.0673	0.0035	0.0029	0.0079	0.0023	0.0031	0.0179	0.1551	0.0037	0.0064	0.0053	0.1017	0.0105	0.0073	0.0023	0.0022	0.1306	0.0963	0.0066	0.0048	0.0052	0.0218	0.0072	0.0115	0.1837
20	rs56137308	18336721	1.22	0.102418512327744	1.74	0.171280181914382	0.213937682216412	0.0533839117824045	0.1296	0.0672	0.0035	0.0029	0.008	0.0023	0.0031	0.0179	0.1551	0.0037	0.0064	0.0053	0.1017	0.0105	0.0074	0.0023	0.0022	0.1306	0.0963	0.0066	0.0048	0.0051	0.0218	0.0071	0.0116	0.1838
20	rs115084252	18346943	1.23	0.0887081089854507	1.75	0.156107803097264	0.208671499756677	0.194273865754705	0.1284	0.0659	0.0032	0.0029	0.0084	0.0027	0.0039	0.0188	0.1573	0.004	0.0064	0.0045	0.0999	0.012	0.0061	0.0026	0.0027	0.1305	0.0939	0.0067	0.0051	0.0046	0.0212	0.0068	0.0122	0.1861
20	rs78209042	18357556	1.22	0.102418512327744	1.75	0.156107803097264	0.255135479688565	0.469893597831811	0.1279	0.064	0.003	0.0031	0.0091	0.0033	0.0049	0.0191	0.1598	0.0045	0.0066	0.0038	0.0977	0.0128	0.0053	0.0031	0.0034	0.131	0.0916	0.0066	0.0055	0.004	0.0207	0.0056	0.0127	0.1879
20	rs4814739	18360804	1.22	0.102418512327744	1.75	0.156107803097264	0.320200378183818	0.599238311216876	0.1279	0.0639	0.003	0.0031	0.0091	0.0034	0.0049	0.0191	0.1599	0.0045	0.0066	0.0038	0.0976	0.0128	0.0052	0.0031	0.0034	0.131	0.0915	0.0066	0.0055	0.004	0.0206	0.0055	0.0127	0.188
20	rs117249445	18367336	1.22	0.102418512327744	1.75	0.156107803097264	0.305857819897889	0.632554959098334	0.1275	0.0637	0.003	0.0031	0.0092	0.0035	0.0049	0.0193	0.16	0.0046	0.0066	0.0038	0.0975	0.013	0.0051	0.0032	0.0035	0.1312	0.0912	0.0067	0.0056	0.0039	0.0208	0.0055	0.0127	0.188
20	rs6105911	18369847	1.22	0.102418512327744	1.75	0.156107803097264	0.326125746745725	0.708894134642178	0.1274	0.0636	0.003	0.0031	0.0092	0.0035	0.0049	0.0193	0.16	0.0046	0.0066	0.0038	0.0974	0.013	0.0051	0.0032	0.0035	0.1313	0.0911	0.0067	0.0057	0.0039	0.021	0.0054	0.0127	0.1881
20	rs2424182	18369992	1.22	0.102418512327744	1.75	0.156107803097264	0.319595866421859	0.703238388112736	0.1273	0.0636	0.003	0.0031	0.0092	0.0035	0.0049	0.0194	0.16	0.0046	0.0066	0.0038	0.0975	0.013	0.0051	0.0032	0.0035	0.1313	0.0911	0.0067	0.0057	0.0039	0.021	0.0054	0.0127	0.1881
20	rs4814744	18389203	1.22	0.102418512327744	1.75	0.156107803097264	0.274905725899776	0.793220578548319	0.1267	0.0634	0.0031	0.0032	0.0093	0.0036	0.005	0.0196	0.1595	0.0051	0.0065	0.0038	0.0976	0.013	0.0048	0.0033	0.0037	0.1318	0.0905	0.0067	0.006	0.0037	0.021	0.0053	0.0127	0.1884
20	rs6035037	18395988	1.22	0.102418512327744	1.76	0.141944438278083	0.321613235613127	0.865802403287811	0.1265	0.0634	0.0031	0.0033	0.0093	0.0038	0.0052	0.0197	0.1596	0.0052	0.0064	0.0039	0.0972	0.013	0.0048	0.0032	0.0039	0.132	0.0903	0.0067	0.006	0.0037	0.0211	0.0053	0.0127	0.1883
20	rs73121143	18397206	1.22	0.102418512327744	1.76	0.141944438278083	0.313234884020818	0.860674262787573	0.1265	0.0634	0.0031	0.0033	0.0093	0.0038	0.0052	0.0197	0.1596	0.0052	0.0064	0.0039	0.0972	0.013	0.0048	0.0032	0.004	0.1319	0.0903	0.0067	0.006	0.0037	0.0211	0.0053	0.0126	0.1883
20	rs6136374	18408187	1.22	0.102418512327744	1.76	0.141944438278083	0.323789328523991	0.894822268371179	0.1265	0.0636	0.0031	0.0034	0.0093	0.0039	0.0053	0.0196	0.1595	0.0051	0.0063	0.0038	0.0971	0.013	0.0048	0.0032	0.0042	0.1317	0.0904	0.0067	0.006	0.0036	0.021	0.0052	0.0125	0.1882
20	rs77621516	18417149	1.23	0.0887081089854507	1.76	0.141944438278083	0.350129906654617	0.982211463142288	0.1265	0.0636	0.0031	0.0034	0.0094	0.0037	0.0053	0.0196	0.1595	0.0052	0.0064	0.0037	0.0972	0.0131	0.0046	0.0032	0.004	0.1319	0.0906	0.0067	0.006	0.0034	0.021	0.0051	0.0125	0.1884
20	rs4814749	18418332	1.23	0.0887081089854507	1.76	0.141944438278083	0.347968595430616	0.994824832951575	0.1265	0.0636	0.0031	0.0034	0.0094	0.0037	0.0053	0.0196	0.1595	0.0052	0.0064	0.0037	0.0972	0.0131	0.0046	0.0032	0.004	0.132	0.0905	0.0067	0.006	0.0034	0.021	0.0051	0.0125	0.1884
20	rs55694441	18420294	1.23	0.0887081089854507	1.77	0.128753168183355	0.327603220590217	0.968675212661196	0.1265	0.0636	0.0031	0.0034	0.0094	0.0037	0.0053	0.0196	0.1595	0.0052	0.0064	0.0037	0.0972	0.0131	0.0046	0.0032	0.004	0.132	0.0905	0.0067	0.006	0.0034	0.021	0.0051	0.0125	0.1884
20	rs6081143	18422030	1.23	0.0887081089854507	1.77	0.128753168183355	0.32439798168297	0.957872758237826	0.1265	0.0636	0.0031	0.0034	0.0094	0.0037	0.0053	0.0196	0.1595	0.0052	0.0064	0.0037	0.0972	0.0132	0.0046	0.0032	0.004	0.132	0.0905	0.0067	0.006	0.0034	0.021	0.0051	0.0125	0.1884
20	rs41276436	18433335	1.23	0.0887081089854507	1.77	0.128753168183355	0.345394631435449	1.15933716093456	0.1266	0.0639	0.0031	0.0035	0.0096	0.0037	0.0051	0.0196	0.1596	0.0054	0.0066	0.0037	0.097	0.0137	0.0045	0.0032	0.004	0.1325	0.0902	0.0065	0.0058	0.0031	0.021	0.0046	0.012	0.1888
20	rs7353148	18437112	1.23	0.0887081089854507	1.76	0.141944438278083	0.338146798374584	1.17119154652845	0.1266	0.0639	0.0031	0.0035	0.0096	0.0037	0.0051	0.0196	0.1596	0.0054	0.0066	0.0037	0.097	0.0137	0.0045	0.0032	0.004	0.1325	0.0902	0.0065	0.0058	0.0031	0.021	0.0046	0.012	0.1889
20	rs17806832	18439411	1.23	0.0887081089854507	1.76	0.141944438278083	0.329288727395627	1.16839064185128	0.1266	0.064	0.0031	0.0035	0.0096	0.0036	0.005	0.0196	0.1596	0.0054	0.0066	0.0037	0.0971	0.0137	0.0045	0.0032	0.0039	0.1325	0.0903	0.0065	0.0058	0.003	0.021	0.0045	0.0119	0.1889
20	rs6111973	18445266	1.23	0.0887081089854507	1.76	0.141944438278083	0.34528978153194	1.21998405506176	0.1267	0.0641	0.003	0.0035	0.0097	0.0035	0.0049	0.0196	0.1597	0.0054	0.0066	0.0037	0.0972	0.0139	0.0044	0.0032	0.0038	0.1325	0.0905	0.0064	0.0058	0.003	0.021	0.0044	0.0118	0.189
20	rs6035051	18445963	1.23	0.0887081089854507	1.75	0.156107803097264	0.344870546582502	1.21583547116298	0.1267	0.0641	0.003	0.0035	0.0097	0.0035	0.0049	0.0196	0.1597	0.0054	0.0066	0.0037	0.0972	0.0139	0.0044	0.0032	0.0038	0.1325	0.0905	0.0064	0.0058	0.003	0.021	0.0044	0.0118	0.189
20	rs16979225	18447124	1.23	0.0887081089854507	1.75	0.156107803097264	0.318589678798647	1.23094821677827	0.1267	0.0642	0.003	0.0035	0.0097	0.0034	0.0048	0.0196	0.1598	0.0054	0.0066	0.0037	0.0972	0.0139	0.0044	0.0033	0.0038	0.1325	0.0905	0.0063	0.0058	0.003	0.021	0.0043	0.0118	0.1891
20	rs2424209	18454573	1.23	0.0887081089854507	1.75	0.156107803097264	0.357295180945337	1.31875917367748	0.1271	0.0649	0.0028	0.0033	0.0099	0.0029	0.0042	0.0198	0.1603	0.0054	0.0065	0.0036	0.0974	0.0145	0.0043	0.0032	0.0031	0.1324	0.0905	0.0064	0.0057	0.003	0.0209	0.0038	0.0114	0.1902
20	rs6081156	18457863	1.23	0.0887081089854507	1.74	0.171280181914382	0.380338600705514	1.36059262325029	0.1271	0.0649	0.0027	0.0033	0.0099	0.0028	0.0042	0.0198	0.1603	0.0054	0.0065	0.0036	0.0974	0.0145	0.0043	0.0032	0.0031	0.1324	0.0906	0.0064	0.0057	0.003	0.0209	0.0038	0.0114	0.1902
20	rs6081157	18458060	1.23	0.0887081089854507	1.74	0.171280181914382	0.384370505052138	1.38074294718248	0.1269	0.0649	0.0027	0.0033	0.0099	0.0028	0.0042	0.0198	0.1603	0.0054	0.0065	0.0036	0.0973	0.0145	0.0043	0.0032	0.0031	0.1326	0.0905	0.0064	0.0057	0.003	0.0209	0.0037	0.0114	0.1904
20	rs1055177	18464673	1.23	0.0887081089854507	1.74	0.171280181914382	0.41187499289618	1.41012391558746	0.1269	0.065	0.0027	0.0034	0.0099	0.0029	0.0042	0.0198	0.1603	0.0054	0.0065	0.0035	0.0975	0.0145	0.0043	0.0032	0.003	0.1327	0.0903	0.0064	0.0057	0.003	0.0209	0.0037	0.0114	0.1905
20	rs41276440	18464925	1.23	0.0887081089854507	1.74	0.171280181914382	0.404454584987348	1.39482630653546	0.1269	0.065	0.0027	0.0034	0.0099	0.0029	0.0042	0.0198	0.1603	0.0054	0.0065	0.0035	0.0975	0.0145	0.0043	0.0032	0.003	0.1327	0.0903	0.0064	0.0057	0.003	0.0209	0.0037	0.0114	0.1904
20	rs11087256	18473958	1.23	0.0887081089854507	1.74	0.171280181914382	0.467277941520798	1.45378483451823	0.1268	0.0652	0.0027	0.0034	0.01	0.0029	0.0042	0.0198	0.1607	0.0054	0.0065	0.0034	0.0981	0.0147	0.0043	0.0031	0.003	0.1327	0.0899	0.0063	0.0056	0.0028	0.0209	0.0036	0.0112	0.1902
20	rs77584318	18477276	1.23	0.0887081089854507	1.74	0.171280181914382	0.482469532764802	1.44455716581572	0.1268	0.0654	0.0027	0.0034	0.01	0.0029	0.0042	0.0198	0.1609	0.0054	0.0065	0.0033	0.0986	0.0147	0.0042	0.003	0.003	0.1327	0.0896	0.0063	0.0054	0.0027	0.0208	0.0035	0.0111	0.1904
20	rs2247746	18477614	1.23	0.0887081089854507	1.74	0.171280181914382	0.505348683868474	1.43977619495979	0.1268	0.0654	0.0027	0.0034	0.01	0.0029	0.0042	0.0198	0.1609	0.0054	0.0065	0.0033	0.0987	0.0147	0.0042	0.003	0.003	0.1327	0.0896	0.0063	0.0054	0.0027	0.0208	0.0035	0.0111	0.1904
20	rs3762199	18487792	1.23	0.0887081089854507	1.74	0.171280181914382	0.60339824445182	1.42936942586721	0.1269	0.0656	0.0027	0.0033	0.0101	0.0029	0.0042	0.0198	0.1611	0.0054	0.0066	0.0033	0.0995	0.0148	0.0043	0.003	0.0029	0.1321	0.0892	0.0064	0.0052	0.0029	0.0205	0.0031	0.0107	0.1908
20	rs56243131	18496826	1.23	0.0887081089854507	1.74	0.171280181914382	0.643750560872865	1.46336425544758	0.1269	0.0656	0.0027	0.0033	0.0101	0.0029	0.0042	0.0198	0.1611	0.0054	0.0066	0.0033	0.0995	0.0148	0.0043	0.003	0.0029	0.1321	0.0891	0.0064	0.0052	0.0029	0.0205	0.0031	0.0106	0.1908
20	rs116883772	18497517	1.23	0.0887081089854507	1.74	0.171280181914382	0.644176431538877	1.46422005273087	0.1269	0.0656	0.0027	0.0033	0.0101	0.0029	0.0042	0.0198	0.1611	0.0054	0.0066	0.0033	0.0995	0.0148	0.0043	0.003	0.0029	0.1321	0.0891	0.0064	0.0052	0.0029	0.0205	0.0031	0.0106	0.1908
20	rs6132075	18503423	1.23	0.0887081089854507	1.74	0.171280181914382	0.63272294698834	1.44575280915607	0.1269	0.0656	0.0027	0.0033	0.0101	0.0029	0.0042	0.0198	0.1611	0.0054	0.0066	0.0033	0.0995	0.0148	0.0043	0.003	0.0029	0.1321	0.0891	0.0064	0.0052	0.003	0.0205	0.0031	0.0106	0.1908
20	rs36023150	18505200	1.24	0.0764474044013007	1.74	0.171280181914382	0.326176636021217	0.896231376156994	0.1294	0.0659	0.0025	0.0032	0.0092	0.0029	0.0042	0.0184	0.1634	0.0051	0.0062	0.0032	0.1003	0.0135	0.0042	0.003	0.0026	0.1325	0.0893	0.006	0.0051	0.003	0.0194	0.0031	0.0092	0.1926
20	rs146917730	18506512	1.24	0.0764474044013007	1.74	0.171280181914382	0.189327134849722	0.570602613635578	0.1314	0.0662	0.0023	0.0031	0.0085	0.0029	0.0042	0.0173	0.1652	0.0049	0.0059	0.003	0.1009	0.0124	0.0041	0.003	0.0024	0.1329	0.0895	0.0056	0.0051	0.003	0.0185	0.003	0.0079	0.1939
20	rs911115	18506616	1.24	0.0764474044013007	1.74	0.171280181914382	0.229926238879057	0.579399424499582	0.1317	0.0662	0.0023	0.0031	0.0084	0.0028	0.0042	0.0171	0.1655	0.0049	0.0059	0.003	0.101	0.0122	0.0041	0.003	0.0023	0.1329	0.0895	0.0056	0.005	0.003	0.0184	0.003	0.0078	0.1941
20	rs6081183	18510175	1.24	0.0764474044013007	1.74	0.171280181914382	0.231023469533295	0.581817127510287	0.1317	0.0662	0.0023	0.003	0.0084	0.0028	0.0042	0.0171	0.1655	0.0049	0.0059	0.003	0.101	0.0122	0.0041	0.003	0.0023	0.133	0.0895	0.0056	0.005	0.003	0.0184	0.003	0.0078	0.1942
20	rs80230154	18515616	1.24	0.0764474044013007	1.74	0.171280181914382	0.227363354785425	0.568337778512303	0.1317	0.0662	0.0023	0.0031	0.0084	0.0028	0.0042	0.0171	0.1656	0.0049	0.0058	0.003	0.1011	0.0122	0.0041	0.003	0.0023	0.1329	0.0895	0.0056	0.005	0.0031	0.0183	0.0031	0.0077	0.1943
20	rs2273526	18523002	1.24	0.0764474044013007	1.71	0.223208546872115	0.246207134853371	0.535190432221631	0.1317	0.0663	0.0023	0.0031	0.0084	0.0028	0.0042	0.0172	0.1661	0.0049	0.0058	0.003	0.1013	0.0122	0.0041	0.003	0.0023	0.1327	0.0895	0.0056	0.0048	0.0031	0.0183	0.0031	0.0075	0.1942
20	rs2295558	18523958	1.24	0.0764474044013007	1.69	0.263511633917478	0.245682220651677	0.535329844498325	0.1317	0.0663	0.0023	0.0031	0.0084	0.0028	0.0042	0.0172	0.1661	0.0049	0.0058	0.003	0.1013	0.0122	0.0041	0.003	0.0023	0.1327	0.0895	0.0056	0.0048	0.0031	0.0183	0.0031	0.0075	0.1942
20	rs45467001	18524024	1.24	0.0764474044013007	1.68	0.285465824887251	0.245682220651677	0.535329844498325	0.1317	0.0663	0.0023	0.0031	0.0084	0.0028	0.0042	0.0172	0.1661	0.0049	0.0058	0.003	0.1013	0.0122	0.0041	0.003	0.0023	0.1327	0.0895	0.0056	0.0048	0.0031	0.0183	0.0031	0.0075	0.1942
20	rs112419773	18524102	1.24	0.0764474044013007	1.68	0.285465824887251	0.245682220651677	0.535329844498325	0.1317	0.0663	0.0023	0.0031	0.0084	0.0028	0.0042	0.0172	0.1661	0.0049	0.0058	0.003	0.1013	0.0122	0.0041	0.003	0.0023	0.1327	0.0895	0.0056	0.0048	0.0031	0.0183	0.0031	0.0075	0.1942
20	rs6075362	18533489	1.24	0.0764474044013007	1.68	0.285465824887251	0.247258809226919	0.5328218069394	0.1317	0.0663	0.0023	0.0031	0.0084	0.0028	0.0042	0.0172	0.1661	0.0049	0.0058	0.003	0.1013	0.0122	0.0041	0.003	0.0023	0.1327	0.0895	0.0056	0.0048	0.0031	0.0183	0.0031	0.0075	0.1942
20	rs12480588	18542591	1.24	0.0764474044013007	1.68	0.285465824887251	0.252287853481697	0.508180183344133	0.1317	0.0663	0.0022	0.0031	0.0084	0.0028	0.0042	0.0172	0.1662	0.0048	0.0057	0.003	0.1013	0.0121	0.0041	0.0031	0.0023	0.1329	0.0895	0.0056	0.0048	0.0031	0.0182	0.0031	0.0074	0.1943
20	rs6045470	18550937	1.24	0.0764474044013007	1.68	0.285465824887251	0.255269390628466	0.502546253816385	0.1317	0.0663	0.0022	0.0031	0.0084	0.0028	0.0042	0.0171	0.1663	0.0048	0.0056	0.003	0.1013	0.0121	0.0041	0.003	0.0023	0.1331	0.0895	0.0056	0.0048	0.003	0.0181	0.0031	0.0073	0.1944
20	rs77174066	18571509	1.24	0.0764474044013007	1.68	0.285465824887251	0.21482932608182	0.459270901946827	0.1313	0.0662	0.0022	0.0032	0.0084	0.0028	0.0041	0.017	0.1674	0.0046	0.0056	0.003	0.1015	0.012	0.004	0.003	0.0025	0.1334	0.0895	0.0056	0.0046	0.0029	0.018	0.0031	0.0072	0.1943
20	rs11907885	18572878	1.24	0.0764474044013007	1.67	0.308662716071979	0.216863536495582	0.465044999955938	0.1313	0.0662	0.0022	0.0032	0.0084	0.0028	0.0041	0.017	0.1674	0.0046	0.0056	0.003	0.1015	0.012	0.004	0.003	0.0025	0.1334	0.0895	0.0056	0.0046	0.0029	0.018	0.0031	0.0072	0.1943
20	rs6035086	18572950	1.24	0.0764474044013007	1.68	0.285465824887251	0.216904330435231	0.464776018810873	0.1313	0.0662	0.0022	0.0032	0.0084	0.0028	0.0041	0.017	0.1674	0.0046	0.0056	0.003	0.1015	0.012	0.004	0.003	0.0025	0.1334	0.0895	0.0056	0.0046	0.0029	0.018	0.0031	0.0072	0.1943
20	rs6045490	18575399	1.24	0.0764474044013007	1.67	0.308662716071979	0.216170697857561	0.464641543498737	0.1312	0.0662	0.0022	0.0032	0.0084	0.0028	0.0041	0.017	0.1674	0.0046	0.0056	0.003	0.1015	0.012	0.004	0.003	0.0025	0.1334	0.0894	0.0056	0.0046	0.0029	0.0181	0.0031	0.0072	0.1943
20	rs6081245	18595108	1.24	0.0764474044013007	1.67	0.308662716071979	0.21731250647228	0.46612133112508	0.1313	0.0662	0.0022	0.0032	0.0084	0.0028	0.0041	0.017	0.1674	0.0046	0.0056	0.003	0.1014	0.012	0.004	0.003	0.0025	0.1334	0.0894	0.0056	0.0046	0.0029	0.0181	0.0031	0.0072	0.1943
20	rs6045508	18595927	1.24	0.0764474044013007	1.67	0.308662716071979	0.21418065119548	0.465179505784026	0.1313	0.0662	0.0022	0.0032	0.0084	0.0028	0.0041	0.017	0.1674	0.0046	0.0056	0.003	0.1014	0.012	0.004	0.0029	0.0025	0.1334	0.0894	0.0056	0.0046	0.0029	0.0181	0.0031	0.0072	0.1943
20	rs6045515	18604257	1.24	0.0764474044013007	1.67	0.308662716071979	0.213209705156163	0.454184016972525	0.1316	0.066	0.0022	0.0032	0.0084	0.0028	0.0042	0.0169	0.1674	0.0046	0.0056	0.003	0.1014	0.012	0.0041	0.003	0.0025	0.1334	0.0893	0.0056	0.0046	0.0029	0.018	0.0031	0.0072	0.1942
20	rs76003268	18608184	1.24	0.0764474044013007	1.67	0.308662716071979	0.217190008485221	0.456993348180748	0.1315	0.0659	0.0022	0.0032	0.0084	0.0028	0.0042	0.0171	0.1673	0.0046	0.0056	0.003	0.1014	0.012	0.0041	0.003	0.0026	0.1335	0.0893	0.0056	0.0046	0.0029	0.018	0.0031	0.0072	0.1941
20	rs6081260	18611962	1.24	0.0764474044013007	1.67	0.308662716071979	0.220222925791614	0.456859467158725	0.1315	0.0659	0.0022	0.0032	0.0084	0.0028	0.0042	0.0172	0.1674	0.0046	0.0056	0.003	0.1012	0.012	0.0041	0.003	0.0026	0.1336	0.0893	0.0056	0.0046	0.0029	0.0179	0.0031	0.0072	0.1941
20	rs6081275	18628426	1.24	0.0764474044013007	1.67	0.308662716071979	0.258584665509436	0.451379258282042	0.1314	0.0659	0.0022	0.0033	0.0085	0.0028	0.0042	0.0176	0.1675	0.0046	0.0056	0.003	0.1013	0.012	0.0041	0.003	0.0026	0.1334	0.0892	0.0054	0.0046	0.0029	0.0178	0.0031	0.0072	0.194
20	rs116872652	18630410	1.24	0.0764474044013007	1.66	0.333131717406117	0.258270059644864	0.450978953083495	0.1314	0.0659	0.0022	0.0033	0.0085	0.0028	0.0042	0.0176	0.1675	0.0046	0.0056	0.003	0.1013	0.012	0.0041	0.003	0.0026	0.1334	0.0892	0.0054	0.0046	0.0029	0.0178	0.0031	0.0072	0.194
20	rs17808916	18645698	1.24	0.0764474044013007	1.66	0.333131717406117	0.296343699763888	0.455387457505408	0.1314	0.0657	0.0022	0.0034	0.0085	0.0028	0.0042	0.0177	0.1676	0.0046	0.0056	0.0031	0.1014	0.012	0.0041	0.003	0.0026	0.1333	0.0892	0.0054	0.0046	0.0029	0.0178	0.003	0.0072	0.1941
20	rs62216977	18648669	1.24	0.0764474044013007	1.66	0.333131717406117	0.297166787781838	0.457528975407928	0.1314	0.0657	0.0022	0.0034	0.0086	0.0028	0.0042	0.0177	0.1676	0.0046	0.0056	0.0031	0.1014	0.012	0.0041	0.003	0.0026	0.1333	0.0892	0.0054	0.0046	0.0029	0.0178	0.003	0.0072	0.1941
20	rs6132099	18659617	1.24	0.0764474044013007	1.66	0.333131717406117	0.352192195976654	0.464641543498737	0.1311	0.0656	0.0022	0.0035	0.0087	0.0029	0.0043	0.0178	0.1676	0.0046	0.0056	0.0031	0.1014	0.012	0.0041	0.0031	0.0026	0.133	0.0892	0.0055	0.0046	0.0029	0.0177	0.003	0.0072	0.1941
20	rs911135	18661293	1.24	0.0764474044013007	1.66	0.333131717406117	0.352457043581298	0.465314021779253	0.1311	0.0656	0.0022	0.0035	0.0087	0.0029	0.0043	0.0178	0.1676	0.0046	0.0056	0.0031	0.1014	0.012	0.0041	0.0031	0.0026	0.133	0.0892	0.0055	0.0046	0.0029	0.0177	0.003	0.0072	0.1941
20	rs6081295	18663947	1.24	0.0764474044013007	1.66	0.333131717406117	0.347968595430616	0.465179505784026	0.1312	0.0656	0.0022	0.0035	0.0087	0.0029	0.0043	0.0178	0.1676	0.0046	0.0056	0.0031	0.1013	0.012	0.0041	0.0031	0.0026	0.133	0.0892	0.0055	0.0046	0.0029	0.0177	0.003	0.0072	0.1941
20	rs76052639	18674643	1.24	0.0764474044013007	1.66	0.333131717406117	0.359646664958041	0.470837901721992	0.1312	0.0656	0.0022	0.0035	0.0087	0.0029	0.0042	0.0178	0.1676	0.0046	0.0056	0.0031	0.1013	0.012	0.0041	0.0031	0.0026	0.1331	0.0892	0.0055	0.0045	0.0029	0.0178	0.003	0.0071	0.1941
20	rs6081307	18680719	1.24	0.0764474044013007	1.66	0.333131717406117	0.481044973154082	0.459136845881945	0.1313	0.0655	0.0022	0.0038	0.0087	0.003	0.0042	0.0178	0.1675	0.0044	0.0056	0.0029	0.1014	0.012	0.0041	0.0031	0.0027	0.1332	0.0892	0.0056	0.0041	0.0029	0.0178	0.003	0.007	0.1941
20	rs4813339	18682139	1.24	0.0764474044013007	1.66	0.333131717406117	0.511387044049081	0.454451375686498	0.1314	0.0654	0.0022	0.0039	0.0088	0.003	0.0042	0.0178	0.1675	0.0043	0.0056	0.0029	0.1014	0.012	0.0041	0.0031	0.0027	0.1331	0.0892	0.0056	0.004	0.0029	0.0179	0.003	0.007	0.1942
20	rs183979380	18688402	1.24	0.0764474044013007	1.66	0.333131717406117	0.502816500858276	0.442992649643757	0.1313	0.0655	0.0021	0.0039	0.0088	0.003	0.0042	0.0179	0.1675	0.0043	0.0056	0.0029	0.1014	0.012	0.0041	0.0031	0.0027	0.133	0.0892	0.0056	0.004	0.0029	0.0179	0.003	0.007	0.1942
20	rs73118740	18698513	1.24	0.0764474044013007	1.66	0.333131717406117	0.50243719983863	0.444719801924558	0.1313	0.0655	0.0021	0.0039	0.0088	0.003	0.0042	0.0179	0.1675	0.0043	0.0056	0.0029	0.1015	0.012	0.0041	0.0031	0.0027	0.133	0.0892	0.0056	0.004	0.0029	0.0179	0.003	0.007	0.1942
20	rs118109802	18703359	1.24	0.0764474044013007	1.66	0.333131717406117	0.502753274480741	0.444188180337786	0.1313	0.0655	0.0021	0.0039	0.0088	0.003	0.0042	0.0179	0.1675	0.0043	0.0056	0.0029	0.1015	0.012	0.0041	0.0031	0.0027	0.133	0.0892	0.0056	0.004	0.0029	0.0179	0.003	0.007	0.1942
20	rs74785766	18706805	1.24	0.0764474044013007	1.67	0.308662716071979	0.501173855624184	0.443922432880511	0.1313	0.0655	0.0021	0.0039	0.0088	0.003	0.0042	0.0179	0.1675	0.0043	0.0056	0.0029	0.1015	0.012	0.0041	0.0031	0.0027	0.133	0.0892	0.0056	0.004	0.0029	0.0179	0.003	0.007	0.1942
20	rs75514714	18708951	1.24	0.0764474044013007	1.67	0.308662716071979	0.475736451884341	0.430952969911439	0.1311	0.0655	0.0022	0.0039	0.0088	0.003	0.0042	0.018	0.1675	0.0043	0.0056	0.0029	0.1016	0.0119	0.0041	0.0031	0.0027	0.133	0.0892	0.0056	0.004	0.0029	0.0179	0.003	0.007	0.1941
20	rs117324481	18709460	1.24	0.0764474044013007	1.67	0.308662716071979	0.475613337988213	0.430952969911439	0.1311	0.0655	0.0022	0.0039	0.0088	0.003	0.0042	0.018	0.1675	0.0043	0.0056	0.0029	0.1016	0.0119	0.0041	0.0031	0.0027	0.1329	0.0892	0.0056	0.004	0.0029	0.0179	0.003	0.007	0.1941
20	rs6081339	18719287	1.24	0.0764474044013007	1.67	0.308662716071979	0.460649216103131	0.427660967777621	0.131	0.0655	0.0022	0.0039	0.0088	0.003	0.0042	0.018	0.1675	0.0043	0.0056	0.0029	0.1017	0.0119	0.0041	0.0031	0.0027	0.1329	0.0892	0.0056	0.004	0.0029	0.0179	0.003	0.007	0.1941
20	rs3827973	18724990	1.24	0.0764474044013007	1.66	0.333131717406117	0.459437958835585	0.429898791629352	0.1302	0.0658	0.0022	0.0039	0.0088	0.003	0.0041	0.0181	0.1675	0.0044	0.0057	0.0029	0.1024	0.0118	0.0041	0.0032	0.0027	0.1325	0.0893	0.0056	0.0039	0.003	0.0178	0.0029	0.007	0.194
20	rs1884784	18725787	1.24	0.0764474044013007	1.66	0.333131717406117	0.467400001121889	0.426871897939137	0.1299	0.0658	0.0022	0.0039	0.0088	0.003	0.0041	0.0181	0.1677	0.0044	0.0057	0.0029	0.1026	0.0118	0.0041	0.0032	0.0027	0.1322	0.0893	0.0057	0.0039	0.003	0.0178	0.003	0.0071	0.1939
20	rs62217056	18729066	1.24	0.0764474044013007	1.66	0.333131717406117	0.470456537871509	0.437689575104006	0.1298	0.0658	0.0022	0.0039	0.0089	0.003	0.0041	0.0181	0.1676	0.0044	0.0058	0.003	0.1026	0.012	0.0041	0.0032	0.0027	0.1321	0.0893	0.0057	0.0039	0.003	0.0178	0.003	0.0071	0.1939
20	rs16979616	18744741	1.24	0.0764474044013007	1.66	0.333131717406117	0.460952274017654	0.43187594389242	0.1298	0.0656	0.0022	0.0039	0.0089	0.003	0.0041	0.0183	0.1679	0.0044	0.0058	0.003	0.1025	0.012	0.0041	0.0033	0.0027	0.1316	0.0892	0.0057	0.0039	0.003	0.0178	0.003	0.0071	0.1939
20	rs6136509	18747988	1.24	0.0764474044013007	1.66	0.333131717406117	0.37830327439552	0.404291502769895	0.1297	0.0652	0.0023	0.0039	0.009	0.003	0.004	0.0184	0.168	0.0045	0.006	0.0032	0.1022	0.0119	0.0042	0.0034	0.0028	0.1308	0.0889	0.0058	0.0039	0.0032	0.0179	0.0031	0.0073	0.1941
20	rs859035	18763887	1.25	0.0655389160366862	1.65	0.358901199458623	0.323789328523991	0.359289978226633	0.1296	0.0647	0.0025	0.0039	0.0091	0.003	0.004	0.0185	0.1681	0.0046	0.0062	0.0034	0.1018	0.0117	0.0043	0.0037	0.0028	0.13	0.0887	0.0059	0.004	0.0034	0.0178	0.0033	0.0074	0.1944
20	rs859034	18765987	1.25	0.0655389160366862	1.64	0.38599849551783	0.280466160762785	0.33828612531729	0.1293	0.0645	0.0026	0.0038	0.0092	0.0031	0.004	0.0181	0.1684	0.0047	0.0063	0.0036	0.1016	0.0115	0.0045	0.0037	0.0029	0.1299	0.0884	0.006	0.0041	0.0034	0.0178	0.0035	0.0074	0.1944
20	rs6081376	18773479	1.25	0.0655389160366862	1.64	0.38599849551783	0.215885772820807	0.309821246674187	0.1284	0.0643	0.0028	0.0037	0.0094	0.0032	0.004	0.0182	0.169	0.0048	0.0064	0.0038	0.1006	0.0113	0.0047	0.0039	0.0031	0.1297	0.088	0.0061	0.0043	0.0034	0.0176	0.0037	0.0075	0.1945
20	rs80227408	18776814	1.25	0.0655389160366862	1.64	0.38599849551783	0.195387090394625	0.332877989554627	0.1281	0.0643	0.003	0.0037	0.0094	0.0032	0.0041	0.0181	0.1689	0.0049	0.0064	0.0038	0.1003	0.0114	0.0048	0.0039	0.0031	0.1297	0.0878	0.0062	0.0042	0.0034	0.0176	0.0038	0.0076	0.1946
20	rs3762221	18778844	1.25	0.0655389160366862	1.64	0.38599849551783	0.190651722145119	0.341617247067015	0.128	0.0643	0.003	0.0037	0.0094	0.0033	0.0041	0.0181	0.1689	0.0049	0.0065	0.0039	0.1001	0.0114	0.0048	0.0039	0.0031	0.1297	0.0878	0.0062	0.0042	0.0035	0.0176	0.0038	0.0076	0.1947
20	rs11698371	18783521	1.25	0.0655389160366862	1.64	0.38599849551783	0.187631863371356	0.334718823273538	0.128	0.0644	0.003	0.0036	0.0094	0.0033	0.0041	0.0181	0.1689	0.0049	0.0065	0.0039	0.1	0.0114	0.0049	0.0039	0.0031	0.1297	0.0877	0.0062	0.0042	0.0035	0.0176	0.0038	0.0076	0.1947
20	rs4814796	18784100	1.25	0.0655389160366862	1.64	0.38599849551783	0.187782200220727	0.329083001416643	0.1279	0.0644	0.003	0.0036	0.0094	0.0033	0.0041	0.0181	0.1689	0.0049	0.0065	0.0039	0.1	0.0114	0.0049	0.0039	0.0031	0.1297	0.0877	0.0062	0.0042	0.0035	0.0176	0.0038	0.0076	0.1947
20	rs1053839	18794754	1.25	0.0655389160366862	1.62	0.444280725791627	0.124660252050194	0.330061135992204	0.127	0.0645	0.0032	0.0036	0.0095	0.0034	0.0041	0.018	0.1691	0.0052	0.0066	0.0042	0.0986	0.0113	0.0049	0.004	0.0032	0.1299	0.0876	0.0063	0.0042	0.0035	0.0177	0.0041	0.0077	0.1948
20	rs6045628	18795113	1.25	0.0655389160366862	1.62	0.444280725791627	0.113362721357569	0.309101153825317	0.1273	0.0644	0.0033	0.0036	0.0095	0.0034	0.0041	0.018	0.1685	0.0052	0.0066	0.0042	0.0982	0.0113	0.0049	0.0041	0.0034	0.1299	0.0874	0.0063	0.0043	0.0035	0.0177	0.0042	0.0076	0.1952
20	rs6105966	18798399	1.25	0.0655389160366862	1.61	0.475515229965307	0.124837378204238	0.292324603927345	0.127	0.0642	0.0034	0.0037	0.0095	0.0034	0.0041	0.018	0.1687	0.0053	0.0066	0.0042	0.0978	0.0113	0.0049	0.0041	0.0034	0.1298	0.0873	0.0063	0.0043	0.0036	0.0178	0.0042	0.0075	0.1954
20	rs79257967	18799300	1.26	0.0558850734446599	1.6	0.508176723760061	0.126885323979106	0.397183414126187	0.1261	0.0634	0.0036	0.0039	0.0095	0.0036	0.0039	0.0179	0.1682	0.0054	0.0068	0.0043	0.0966	0.0112	0.0054	0.0044	0.0035	0.1299	0.0873	0.0064	0.0043	0.0038	0.0182	0.0047	0.0076	0.1958
20	rs79180019	18800254	1.27	0.0473888655537761	1.6	0.508176723760061	0.145971158988548	0.312826994123563	0.125	0.0626	0.0039	0.004	0.0095	0.0037	0.0037	0.0179	0.1676	0.0056	0.007	0.0044	0.0954	0.0112	0.0059	0.0047	0.0037	0.13	0.0871	0.0066	0.0044	0.004	0.0186	0.0053	0.0076	0.1962
20	rs59555552	18801461	1.27	0.0473888655537761	1.6	0.508176723760061	0.200930407509192	0.244208959014143	0.1242	0.062	0.0041	0.0042	0.0096	0.0039	0.0035	0.0179	0.167	0.0058	0.0071	0.0046	0.0943	0.0112	0.0063	0.005	0.0038	0.13	0.0871	0.0067	0.0044	0.0042	0.019	0.0058	0.0077	0.1965
20	rs6112119	18801733	1.27	0.0473888655537761	1.6	0.508176723760061	0.200774150565532	0.240314210332583	0.1242	0.062	0.0041	0.0042	0.0096	0.0039	0.0035	0.0179	0.167	0.0058	0.0071	0.0046	0.0943	0.0112	0.0063	0.005	0.0038	0.13	0.0871	0.0067	0.0044	0.0042	0.019	0.0058	0.0077	0.1965
20	rs6136525	18806046	1.27	0.0473888655537761	1.6	0.508176723760061	0.211999510017349	0.26294879905751	0.1241	0.0619	0.0041	0.0042	0.0096	0.0039	0.0035	0.0179	0.167	0.0058	0.0071	0.0046	0.0942	0.0112	0.0063	0.005	0.0038	0.13	0.0871	0.0067	0.0044	0.0042	0.019	0.0058	0.0077	0.1964
20	rs6136533	18812487	1.27	0.0473888655537761	1.56	0.653525583231	0.251313016652114	0.320318245663164	0.124	0.0616	0.0041	0.0042	0.0097	0.0039	0.0035	0.018	0.1669	0.0059	0.0072	0.0046	0.0939	0.0113	0.0063	0.005	0.0038	0.1302	0.087	0.0066	0.0044	0.0042	0.019	0.0061	0.0078	0.1963
20	rs118026993	18817327	1.27	0.0473888655537761	1.56	0.653525583231	0.254421935890704	0.33496449097656	0.124	0.0615	0.0041	0.0042	0.0098	0.0039	0.0035	0.018	0.1669	0.0059	0.0073	0.0046	0.0938	0.0113	0.0063	0.005	0.0038	0.1303	0.087	0.0066	0.0044	0.0042	0.019	0.0061	0.0078	0.1962
20	rs35328838	18827960	1.27	0.0473888655537761	1.56	0.653525583231	0.252820452919294	0.327983615755544	0.124	0.0614	0.0041	0.0041	0.0098	0.0039	0.0035	0.018	0.1669	0.0059	0.0073	0.0046	0.0936	0.0113	0.0063	0.0051	0.0039	0.1305	0.087	0.0066	0.0045	0.0042	0.0191	0.0061	0.0078	0.1962
20	rs73111367	18827961	1.27	0.0473888655537761	1.56	0.653525583231	0.254466500407628	0.319227557082015	0.1238	0.0613	0.0041	0.0041	0.0098	0.0039	0.0035	0.0182	0.1669	0.0059	0.0073	0.0046	0.0936	0.0113	0.0063	0.0051	0.0038	0.1304	0.0872	0.0066	0.0045	0.0042	0.0192	0.0061	0.0078	0.1962
20	rs6112130	18833210	1.27	0.0473888655537761	1.55	0.693638871087907	0.218416730696424	0.313670147471775	0.1238	0.0613	0.0041	0.0041	0.0097	0.0039	0.0035	0.0183	0.1669	0.0059	0.0072	0.0046	0.0936	0.0113	0.0063	0.0051	0.0038	0.1304	0.0872	0.0066	0.0045	0.0042	0.0192	0.0061	0.0078	0.1962
20	rs116747476	18834041	1.27	0.0473888655537761	1.55	0.693638871087907	0.214099644316701	0.313670147471775	0.1238	0.0613	0.0041	0.0041	0.0097	0.0038	0.0035	0.0182	0.1669	0.0059	0.0072	0.0046	0.0936	0.0113	0.0063	0.0051	0.0038	0.1304	0.0872	0.0066	0.0045	0.0043	0.0192	0.0061	0.0078	0.1962
20	rs74644307	18867199	1.27	0.0473888655537761	1.55	0.693638871087907	0.213613964651449	0.333245919667993	0.1238	0.0613	0.0041	0.004	0.0096	0.0038	0.0035	0.0182	0.1668	0.0059	0.0072	0.0045	0.0936	0.0111	0.0064	0.0051	0.0038	0.1306	0.0873	0.0065	0.0044	0.0043	0.0192	0.0061	0.0078	0.1963
20	rs117811988	18868608	1.27	0.0473888655537761	1.54	0.735299729443272	0.213452209190493	0.327983615755544	0.1238	0.0613	0.0041	0.004	0.0096	0.0038	0.0035	0.0182	0.1668	0.0059	0.0071	0.0045	0.0937	0.0111	0.0064	0.0051	0.0038	0.1306	0.0873	0.0065	0.0044	0.0043	0.0192	0.0061	0.0078	0.1963
20	rs73901756	18870649	1.27	0.0473888655537761	1.54	0.735299729443272	0.212241239020443	0.319227557082015	0.1238	0.0613	0.0041	0.004	0.0096	0.0038	0.0035	0.0182	0.1668	0.0059	0.0071	0.0045	0.0937	0.0111	0.0064	0.0051	0.0038	0.1306	0.0873	0.0065	0.0044	0.0043	0.0192	0.0061	0.0078	0.1963
20	rs12480384	18870991	1.27	0.0473888655537761	1.53	0.778525311864042	0.211798187602567	0.31680774331765	0.1238	0.0613	0.0041	0.004	0.0096	0.0038	0.0035	0.0182	0.1668	0.0059	0.0071	0.0045	0.0937	0.0111	0.0064	0.0051	0.0038	0.1306	0.0873	0.0065	0.0044	0.0043	0.0192	0.0061	0.0078	0.1963
20	rs4383401	18874259	1.27	0.0473888655537761	1.53	0.778525311864042	0.213452209190493	0.325178978230885	0.1238	0.0613	0.0041	0.004	0.0096	0.0038	0.0035	0.0182	0.1668	0.0059	0.0071	0.0045	0.0937	0.0111	0.0064	0.0051	0.0038	0.1306	0.0873	0.0065	0.0044	0.0043	0.0192	0.0061	0.0078	0.1963
20	rs910129	18885007	1.27	0.0473888655537761	1.52	0.823332010267983	0.220099511644408	0.369736671463666	0.1238	0.0613	0.0041	0.004	0.0096	0.0038	0.0035	0.0182	0.1668	0.0059	0.0071	0.0045	0.0936	0.0111	0.0064	0.0051	0.0038	0.1306	0.0873	0.0065	0.0044	0.0043	0.0192	0.0061	0.0078	0.1963
20	rs17749435	18887075	1.27	0.0473888655537761	1.52	0.823332010267983	0.222244167698147	0.383966154547333	0.1237	0.0613	0.0041	0.004	0.0096	0.0038	0.0035	0.0182	0.1668	0.0059	0.0071	0.0045	0.0936	0.0111	0.0064	0.0051	0.0038	0.1306	0.0874	0.0065	0.0044	0.0043	0.0192	0.0061	0.0078	0.1963
20	rs2424228	18891674	1.27	0.0473888655537761	1.46	1.12620512571235	0.311841512322641	0.771150123845667	0.1234	0.0614	0.0041	0.004	0.0096	0.0038	0.0035	0.0182	0.1667	0.0059	0.0071	0.0046	0.0935	0.0111	0.0065	0.0051	0.0038	0.1306	0.0874	0.0065	0.0045	0.0043	0.0193	0.0061	0.0078	0.1964
20	rs2424232	18898651	1.27	0.0473888655537761	1.44	1.24044493409381	0.226986576617726	0.254767063541176	0.1188	0.0638	0.0044	0.0038	0.01	0.0042	0.0038	0.0177	0.1617	0.0066	0.0072	0.0059	0.0902	0.0097	0.008	0.0049	0.0038	0.1337	0.0864	0.0064	0.0053	0.0053	0.0207	0.007	0.0083	0.1976
20	rs74882183	18898782	1.27	0.0473888655537761	1.31	2.15194721725653	0.249237330407798	0.242314726367824	0.1185	0.0641	0.0044	0.0038	0.01	0.0042	0.0038	0.0176	0.1616	0.0066	0.0072	0.0059	0.0898	0.0097	0.0081	0.0048	0.0038	0.134	0.0865	0.0064	0.0053	0.0053	0.0208	0.0071	0.0083	0.1975
20	rs2424233	18899166	1.26	0.0558850734446599	1.26	2.58282016440281	0.209750849058124	0.170481345438242	0.1173	0.0649	0.0043	0.0038	0.0099	0.0041	0.0039	0.0176	0.1609	0.0065	0.0072	0.0061	0.0895	0.0094	0.0082	0.0047	0.0038	0.1347	0.087	0.0065	0.0054	0.0054	0.0211	0.0073	0.0084	0.1975
20	rs58194357	18905898	1.26	0.0558850734446599	1.26	2.58282016440281	0.115209470087316	0.123297674736775	0.1144	0.0675	0.0038	0.0033	0.0089	0.0035	0.0037	0.0173	0.1595	0.006	0.0066	0.0062	0.0892	0.0092	0.0078	0.0038	0.0036	0.14	0.087	0.0071	0.0055	0.0053	0.0216	0.0069	0.0082	0.1998
20	rs8120236	18908881	1.26	0.0558850734446599	1.25	2.67446410433266	0.108554723208056	0.0596148816825513	0.1144	0.0675	0.0037	0.0033	0.0089	0.0035	0.0036	0.0175	0.1598	0.0061	0.0066	0.0062	0.089	0.0092	0.0078	0.0037	0.0036	0.1402	0.087	0.0071	0.0055	0.0052	0.0216	0.0069	0.0082	0.2
20	rs6136569	18909558	1.26	0.0558850734446599	1.25	2.67446410433266	0.107366066302462	0.0590243768754411	0.1144	0.0675	0.0037	0.0033	0.0089	0.0035	0.0037	0.0175	0.1597	0.0061	0.0066	0.0062	0.089	0.0092	0.0078	0.0037	0.0036	0.1402	0.087	0.0071	0.0055	0.0052	0.0216	0.0069	0.0082	0.2
20	rs2208760	18910490	1.26	0.0558850734446599	1.25	2.67446410433266	0.107285316652188	0.0570741906382361	0.1144	0.0675	0.0037	0.0033	0.0089	0.0035	0.0037	0.0175	0.1597	0.0061	0.0067	0.0062	0.089	0.0092	0.0077	0.0037	0.0036	0.1402	0.087	0.0071	0.0055	0.0051	0.0215	0.0069	0.0081	0.2
20	rs17811677	18928679	1.26	0.0558850734446599	1.24	2.76794258147575	0.0578069250135162	0.029172343869827	0.1138	0.0685	0.0039	0.0034	0.0082	0.0037	0.0039	0.0173	0.1586	0.0056	0.0066	0.0063	0.09	0.0091	0.0079	0.0037	0.0039	0.1421	0.0869	0.0067	0.0055	0.0054	0.0221	0.0065	0.0076	0.1983
20	rs62217101	18935357	1.26	0.0558850734446599	1.24	2.76794258147575	0.0313034810950034	0.00309155458713481	0.1139	0.0687	0.0039	0.0034	0.0082	0.0037	0.004	0.0173	0.1585	0.0056	0.0066	0.0063	0.0902	0.0091	0.0078	0.0037	0.0039	0.1423	0.087	0.0067	0.0055	0.0055	0.0222	0.0065	0.0076	0.198
20	rs16979810	18935780	1.26	0.0558850734446599	1.24	2.76794258147575	0.0310190926158407	0.00343435381019685	0.1138	0.0687	0.0039	0.0034	0.0082	0.0037	0.004	0.0173	0.1584	0.0056	0.0066	0.0063	0.0902	0.0092	0.0078	0.0037	0.0039	0.1423	0.087	0.0067	0.0055	0.0055	0.0222	0.0065	0.0076	0.1979
20	rs4286342	18940622	1.25	0.0655389160366862	1.24	2.76794258147575	0.0307130592138861	0.00403778469643202	0.1138	0.0691	0.0039	0.0036	0.0082	0.0039	0.0039	0.0173	0.1584	0.0054	0.0067	0.0062	0.0905	0.0091	0.0078	0.0038	0.0039	0.1421	0.0868	0.0067	0.0057	0.0056	0.0222	0.0065	0.0078	0.1972
20	rs56925930	18941592	1.25	0.0655389160366862	1.14	3.8045336814911	0.0281970518646796	0.00258649797736229	0.1139	0.0691	0.0039	0.0037	0.0082	0.004	0.0039	0.0173	0.1585	0.0054	0.0066	0.0062	0.0905	0.0091	0.0077	0.0038	0.0039	0.1419	0.0868	0.0067	0.0057	0.0055	0.0222	0.0065	0.0078	0.1971
20	rs8116885	18945059	1.25	0.0655389160366862	1.11	4.15192982681234	0.0269365531584822	0.00255912447907442	0.114	0.0691	0.0039	0.0037	0.0081	0.004	0.0039	0.0173	0.1587	0.0054	0.0067	0.0062	0.0906	0.0091	0.0077	0.0038	0.0039	0.1419	0.0867	0.0067	0.0057	0.0056	0.0221	0.0065	0.0078	0.1969
20	rs10485587	18950921	1.25	0.0655389160366862	1.11	4.15192982681234	0.0251420011639405	0.0023850940734983	0.1139	0.069	0.0039	0.0037	0.0081	0.004	0.004	0.0173	0.1587	0.0054	0.0067	0.0062	0.0906	0.0091	0.0077	0.0038	0.0039	0.1421	0.0867	0.0066	0.0057	0.0056	0.0221	0.0065	0.0078	0.1969
20	rs6045724	18956622	1.26	0.0558850734446599	1.11	4.15192982681234	0.0271509689358855	0.0103761737012099	0.114	0.0691	0.0039	0.0037	0.0081	0.004	0.004	0.0172	0.1585	0.0054	0.0066	0.0062	0.0906	0.0091	0.0077	0.0038	0.004	0.1423	0.0867	0.0066	0.0057	0.0056	0.0221	0.0064	0.0077	0.1968
20	rs6035179	18959197	1.26	0.0558850734446599	1.1	4.2714925016613	0.0291694278989944	0.0174543109489232	0.1138	0.0691	0.0038	0.0037	0.0081	0.004	0.004	0.0171	0.1584	0.0054	0.0066	0.0062	0.0908	0.0092	0.0076	0.0038	0.004	0.1426	0.0866	0.0066	0.0057	0.0056	0.0221	0.0064	0.0077	0.1966
20	rs11698995	18960704	1.26	0.0558850734446599	1.08	4.51627959877839	0.0220054957392205	0.0245804780415824	0.1132	0.0692	0.0039	0.004	0.008	0.0042	0.0043	0.0173	0.159	0.0054	0.0065	0.0065	0.0904	0.0093	0.0076	0.004	0.0042	0.1428	0.0862	0.0067	0.0058	0.0057	0.0221	0.0066	0.0077	0.195
20	rs6112185	18963654	1.26	0.0558850734446599	1.08	4.51627959877839	0.0220147473875301	0.0643604274852691	0.1125	0.0694	0.0043	0.0046	0.008	0.0046	0.0049	0.0174	0.1596	0.0054	0.0068	0.0068	0.0898	0.0098	0.0077	0.0042	0.0047	0.1434	0.085	0.0068	0.0058	0.006	0.0219	0.0068	0.0077	0.1915
20	rs6045728	18964360	1.26	0.0558850734446599	1.07	4.64150896227487	0.0173840465637702	0.044747939085228	0.1125	0.0694	0.0043	0.0046	0.008	0.0046	0.0049	0.0174	0.1596	0.0054	0.0068	0.0069	0.0898	0.0098	0.0077	0.0043	0.0048	0.1435	0.0849	0.0069	0.0058	0.006	0.0219	0.0068	0.0077	0.1912
20	rs117098112	18964545	1.26	0.0558850734446599	1.07	4.64150896227487	0.0192452327614783	0.0570096677885933	0.1125	0.0694	0.0043	0.0046	0.008	0.0046	0.0049	0.0174	0.1597	0.0054	0.0068	0.0069	0.0898	0.0098	0.0077	0.0043	0.0048	0.1436	0.0848	0.0069	0.0058	0.006	0.0219	0.0068	0.0077	0.1911
20	rs6112187	18966033	1.26	0.0558850734446599	1.06	4.76863201787763	0.0217751144851585	0.102299748141799	0.1125	0.0694	0.0044	0.0046	0.008	0.0046	0.005	0.0178	0.1598	0.0055	0.0069	0.0069	0.0899	0.0099	0.0077	0.0044	0.0048	0.1441	0.0841	0.0068	0.0057	0.0058	0.022	0.0067	0.0077	0.1906
20	rs76438860	18966069	1.26	0.0558850734446599	1.05	4.89765102385371	0.0227261085738496	0.109524567426951	0.1125	0.0694	0.0044	0.0046	0.008	0.0047	0.005	0.0178	0.1596	0.0055	0.0069	0.0069	0.0899	0.0099	0.0078	0.0044	0.0049	0.1442	0.084	0.0068	0.0057	0.0058	0.022	0.0067	0.0077	0.1905
20	rs6045729	18966325	1.26	0.0558850734446599	1.01	5.43272904173532	0.0222656031639232	0.105431987062848	0.1124	0.0693	0.0044	0.0047	0.008	0.0047	0.0051	0.018	0.1596	0.0055	0.0069	0.0069	0.0898	0.01	0.0078	0.0045	0.005	0.1443	0.0836	0.0068	0.0058	0.0059	0.022	0.0067	0.0077	0.1901
20	rs16979854	18966849	1.25	0.0655389160366862	1.01	5.43272904173532	0.0320828840379851	0.201877822249935	0.1125	0.0692	0.0045	0.0047	0.008	0.0048	0.0052	0.018	0.1597	0.0055	0.007	0.007	0.0896	0.01	0.0078	0.0045	0.0052	0.1438	0.0834	0.0067	0.0058	0.0059	0.0221	0.0067	0.0077	0.19
20	rs117557192	18967974	1.26	0.0558850734446599	1.01	5.43272904173532	0.0657170744761982	0.479494305227694	0.1138	0.0693	0.0047	0.0049	0.0081	0.0051	0.0056	0.0175	0.1595	0.0053	0.0071	0.0069	0.0886	0.0104	0.0078	0.0051	0.0055	0.1433	0.0821	0.0063	0.0059	0.0062	0.0217	0.0066	0.0076	0.1898
20	rs874468	18968197	1.26	0.0558850734446599	1.01	5.43272904173532	0.0535058339040993	0.42779251752812	0.114	0.0693	0.0047	0.005	0.0082	0.0052	0.0057	0.0174	0.1595	0.0053	0.0071	0.0069	0.0885	0.0104	0.0078	0.0052	0.0056	0.1432	0.0819	0.0063	0.0059	0.0062	0.0217	0.0066	0.0076	0.1898
20	rs7274137	18969280	1.27	0.0473888655537761	1.01	5.43272904173532	0.0797827059355255	0.549035730268748	0.1144	0.071	0.0048	0.0049	0.0082	0.0055	0.0059	0.0172	0.1594	0.0051	0.007	0.0068	0.0886	0.0107	0.0078	0.0054	0.0056	0.1432	0.081	0.0065	0.0061	0.0063	0.0218	0.0063	0.0075	0.1879
20	rs74694451	18972402	1.28	0.0399545156677779	0.97	5.99830387685443	0.279011874651189	0.651926903587229	0.1183	0.0731	0.0049	0.0051	0.0077	0.0062	0.0063	0.0162	0.1614	0.0045	0.0069	0.0067	0.0864	0.0108	0.0065	0.0058	0.0055	0.1425	0.0809	0.007	0.0061	0.006	0.0214	0.0058	0.0066	0.1861
20	rs73130545	18973867	1.27	0.0473888655537761	0.97	5.99830387685443	0.531329151304374	1.04300253311183	0.1192	0.0736	0.0049	0.0051	0.0076	0.0064	0.0064	0.0159	0.1619	0.0043	0.0069	0.0067	0.0859	0.0109	0.0062	0.0058	0.0055	0.1424	0.0808	0.0072	0.0062	0.0059	0.0213	0.0056	0.0064	0.1857
20	rs6112189	18975564	1.27	0.0473888655537761	0.97	5.99830387685443	0.540519428051959	1.05753967813739	0.1193	0.0737	0.0049	0.0051	0.0076	0.0064	0.0064	0.0159	0.1619	0.0043	0.0068	0.0067	0.0859	0.0108	0.0062	0.0059	0.0055	0.1424	0.0808	0.0072	0.0062	0.0059	0.0212	0.0056	0.0064	0.1857
20	rs76717145	18977115	1.27	0.0473888655537761	0.96	6.14447615422102	0.524856536966871	1.08542609755239	0.1194	0.0737	0.0049	0.0051	0.0076	0.0064	0.0064	0.0159	0.162	0.0043	0.0068	0.0067	0.0858	0.0108	0.0062	0.0059	0.0055	0.1424	0.0808	0.0072	0.0062	0.0059	0.0211	0.0056	0.0063	0.1857
20	rs78473194	18978482	1.27	0.0473888655537761	0.95	6.29256315448523	0.531588839196286	1.30128216456203	0.1195	0.0738	0.0049	0.0051	0.0076	0.0064	0.0064	0.0159	0.162	0.0043	0.0067	0.0067	0.0858	0.0107	0.0062	0.0059	0.0055	0.1424	0.0808	0.0072	0.0062	0.0059	0.0211	0.0056	0.0063	0.1857
20	rs1106525	18981314	1.27	0.0473888655537761	0.94	6.44256643322203	0.380944767472522	0.997863067311555	0.1196	0.0738	0.005	0.0051	0.0075	0.0065	0.0064	0.016	0.1621	0.0042	0.0066	0.0068	0.0858	0.0107	0.0062	0.0059	0.0055	0.1425	0.0808	0.0072	0.0062	0.0058	0.021	0.0056	0.0062	0.1856
20	rs73130571	18984611	1.27	0.0473888655537761	0.92	6.74832780385467	0.37272113698043	0.895918202294638	0.1198	0.0738	0.005	0.0051	0.0075	0.0065	0.0064	0.016	0.1622	0.0042	0.0066	0.0068	0.0859	0.0106	0.0061	0.006	0.0055	0.1425	0.0809	0.0071	0.0062	0.0059	0.0209	0.0056	0.0062	0.1854
20	rs6136596	18989892	1.27	0.0473888655537761	0.91	6.90408876810902	0.328215609655562	0.798414924471285	0.1198	0.0738	0.005	0.0051	0.0075	0.0065	0.0064	0.016	0.1623	0.0042	0.0066	0.0068	0.0859	0.0106	0.0061	0.006	0.0056	0.1426	0.0809	0.0071	0.0062	0.0059	0.0209	0.0056	0.0062	0.1853
20	rs1535487	18989951	1.27	0.0473888655537761	0.89	7.22137810480887	0.328726390064156	0.806526329965262	0.1198	0.0739	0.005	0.0051	0.0075	0.0065	0.0064	0.016	0.1623	0.0042	0.0066	0.0068	0.0859	0.0106	0.0061	0.006	0.0056	0.1426	0.0809	0.0071	0.0062	0.0059	0.0209	0.0056	0.0062	0.1853
20	rs2146215	18991145	1.26	0.0558850734446599	0.87	7.54636597003082	0.325769638044345	0.801320784967719	0.1198	0.0738	0.005	0.0051	0.0075	0.0065	0.0064	0.016	0.1621	0.0042	0.0066	0.0068	0.086	0.0106	0.0061	0.006	0.0056	0.1426	0.0809	0.0071	0.0062	0.0059	0.0209	0.0057	0.0062	0.1853
20	rs6081461	18993730	1.27	0.0473888655537761	0.87	7.54636597003082	0.36539807073304	0.77616128270556	0.1199	0.0738	0.005	0.0051	0.0076	0.0065	0.0064	0.0159	0.1621	0.0041	0.0066	0.0069	0.0859	0.0106	0.0061	0.0059	0.0055	0.1425	0.0809	0.0071	0.0062	0.0059	0.0208	0.0058	0.0062	0.1854
20	rs8113962	18996000	1.26	0.0558850734446599	0.87	7.54636597003082	0.274069870117568	0.576558184949954	0.122	0.0741	0.0049	0.0049	0.0083	0.0062	0.0064	0.0159	0.1615	0.0043	0.0062	0.0069	0.0855	0.0106	0.0058	0.0057	0.0054	0.1409	0.0809	0.007	0.0066	0.006	0.0211	0.0056	0.0063	0.1862
20	rs62217150	18997724	1.26	0.0558850734446599	0.85	7.8790622047758	0.282254374495049	0.449911931592708	0.1224	0.074	0.0048	0.0049	0.0084	0.0062	0.0064	0.0159	0.1615	0.0043	0.0061	0.0068	0.0853	0.0105	0.0057	0.0057	0.0054	0.1407	0.0809	0.007	0.0067	0.0061	0.0211	0.0055	0.0063	0.1864
20	rs6045765	18999140	1.26	0.0558850734446599	0.85	7.8790622047758	0.230516694975603	0.283166483432737	0.1226	0.074	0.0048	0.0048	0.0084	0.0061	0.0064	0.0159	0.1615	0.0043	0.0061	0.0068	0.0853	0.0105	0.0056	0.0057	0.0053	0.1406	0.081	0.0069	0.0067	0.0062	0.0211	0.0055	0.0063	0.1865
20	rs73117079	19004547	1.26	0.0558850734446599	0.85	7.8790622047758	0.229799821993013	0.223635747212116	0.1242	0.0735	0.0048	0.0045	0.0084	0.0058	0.0061	0.0156	0.1626	0.0042	0.0059	0.0068	0.0854	0.0102	0.0053	0.0053	0.005	0.1397	0.0813	0.0068	0.007	0.0059	0.0215	0.0053	0.0063	0.1874
20	rs7508866	19006113	1.25	0.0655389160366862	0.85	7.8790622047758	0.182524518991912	0.177556673590992	0.1263	0.0729	0.0047	0.0042	0.0083	0.0055	0.0057	0.0154	0.1641	0.0043	0.0057	0.0068	0.0855	0.0098	0.0049	0.0047	0.0046	0.1387	0.0817	0.0067	0.0074	0.0056	0.0219	0.005	0.0062	0.1885
20	rs117869104	19007615	1.25	0.0655389160366862	0.55	13.7997431072057	0.181269551779599	0.176554119740517	0.1265	0.0729	0.0047	0.0041	0.0083	0.0054	0.0057	0.0154	0.1642	0.0043	0.0057	0.0067	0.0855	0.0098	0.0049	0.0047	0.0046	0.1386	0.0819	0.0067	0.0074	0.0056	0.022	0.005	0.0062	0.1887
20	rs80035024	19008212	1.25	0.0655389160366862	0.64	11.8398125888908	0.174853021525944	0.149965144010172	0.1266	0.0729	0.0046	0.0041	0.0083	0.0054	0.0057	0.0153	0.1643	0.0043	0.0057	0.0067	0.0855	0.0098	0.0049	0.0046	0.0045	0.1386	0.0819	0.0067	0.0074	0.0056	0.022	0.005	0.0062	0.1887
20	rs6081464	19011644	1.25	0.0655389160366862	0.68	11.0193857328499	0.162282734038884	0.120581099093761	0.1268	0.0729	0.0046	0.0041	0.0084	0.0053	0.0056	0.0153	0.1644	0.0043	0.0057	0.0067	0.0854	0.0099	0.0048	0.0045	0.0044	0.1385	0.0821	0.0067	0.0074	0.0056	0.0219	0.005	0.0062	0.1889
20	rs117749157	19019927	1.25	0.0655389160366862	0.87	7.54636597003082	0.126676638868043	0.0467997217724181	0.1271	0.0728	0.0046	0.004	0.0084	0.0052	0.0055	0.0152	0.1647	0.0044	0.0057	0.0066	0.0853	0.01	0.0048	0.0043	0.0043	0.1384	0.0823	0.0067	0.0075	0.0057	0.0218	0.005	0.0062	0.1891
20	rs11699549	19021664	1.25	0.0655389160366862	0.88	7.38290909227061	0.106025153363216	0.0152152752707389	0.1272	0.0728	0.0046	0.004	0.0084	0.0051	0.0055	0.0152	0.1649	0.0044	0.0057	0.0066	0.0853	0.0101	0.0048	0.0043	0.0042	0.1384	0.0823	0.0067	0.0075	0.0057	0.0218	0.005	0.0062	0.1891
20	rs2224612	19021787	1.25	0.0655389160366862	0.95	6.29256315448523	0.116564094486184	0.0177542473041961	0.127	0.0731	0.0045	0.004	0.0083	0.0051	0.0055	0.015	0.165	0.0044	0.0057	0.0066	0.0853	0.0101	0.0047	0.0043	0.0042	0.1387	0.0823	0.0067	0.0075	0.0057	0.0218	0.0049	0.0062	0.1892
20	rs6045783	19026336	1.25	0.0655389160366862	0.95	6.29256315448523	0.0752262443760473	0.0114379161569469	0.1273	0.0729	0.0042	0.0038	0.008	0.0051	0.0052	0.0148	0.1659	0.0045	0.0056	0.0063	0.085	0.01	0.0047	0.0041	0.0039	0.139	0.0828	0.0066	0.0075	0.0056	0.0219	0.0049	0.0062	0.1901
20	rs16979961	19044372	1.25	0.0655389160366862	0.95	6.29256315448523	0.0482775804259886	0.0013153051570018	0.1275	0.0728	0.0042	0.0037	0.0078	0.0051	0.0051	0.0146	0.1663	0.0046	0.0055	0.0062	0.0852	0.0099	0.0046	0.004	0.0037	0.1391	0.0833	0.0065	0.0076	0.0055	0.022	0.0049	0.0062	0.1902
20	rs6081474	19051102	1.25	0.0655389160366862	0.95	6.29256315448523	0.0443070716104808	0.000809944214158707	0.1276	0.0728	0.0042	0.0037	0.0078	0.0051	0.0051	0.0147	0.1664	0.0046	0.0054	0.0062	0.0853	0.0099	0.0046	0.004	0.0037	0.1389	0.0833	0.0065	0.0076	0.0055	0.022	0.0049	0.0062	0.1902
20	rs1109825	19052992	1.25	0.0655389160366862	0.96	6.14447615422102	0.0399845499139833	0.000680285993291664	0.1276	0.0728	0.0042	0.0037	0.0078	0.0051	0.0051	0.0147	0.1663	0.0046	0.0055	0.0062	0.0853	0.0098	0.0046	0.004	0.0036	0.139	0.0834	0.0065	0.0076	0.0055	0.0221	0.0049	0.0062	0.1901
20	rs1033815	19055731	1.25	0.0655389160366862	0.99	5.71169700961461	0.0380313227933197	0.000726557379991347	0.1278	0.0728	0.0041	0.0037	0.0077	0.0051	0.005	0.0147	0.1664	0.0046	0.0054	0.0062	0.0854	0.0098	0.0046	0.004	0.0036	0.139	0.0836	0.0065	0.0075	0.0055	0.0221	0.0049	0.0061	0.1901
20	rs6136613	19057704	1.25	0.0655389160366862	1.02	5.29610517049671	0.00819716587482431	0.000301986504358863	0.1287	0.0727	0.0043	0.0035	0.0071	0.0048	0.0047	0.0147	0.1664	0.0045	0.0052	0.006	0.0856	0.0096	0.0047	0.0037	0.0033	0.1391	0.0844	0.0063	0.0075	0.0055	0.0223	0.0048	0.0064	0.1904
20	rs6136615	19058288	1.25	0.0655389160366862	1.03	5.16138553130001	0.00512201054391249	0.000220108467437012	0.1288	0.0726	0.0043	0.0034	0.007	0.0047	0.0046	0.0148	0.1665	0.0045	0.0051	0.006	0.0857	0.0096	0.0047	0.0036	0.0032	0.1395	0.0843	0.0063	0.0075	0.0055	0.0223	0.0049	0.0065	0.1904
20	rs6075461	19058826	1.25	0.0655389160366862	1.03	5.16138553130001	0.00441639266414993	0.000389710352989708	0.1288	0.0725	0.0043	0.0034	0.007	0.0047	0.0045	0.0148	0.1664	0.0045	0.0051	0.006	0.0857	0.0096	0.0047	0.0036	0.0032	0.1395	0.0843	0.0063	0.0075	0.0055	0.0223	0.0049	0.0065	0.1904
20	rs34114194	19059674	1.25	0.0655389160366862	1.05	4.89765102385371	0.00421132162729887	0.000423495105548823	0.1288	0.0725	0.0043	0.0034	0.007	0.0047	0.0045	0.0148	0.1664	0.0045	0.0051	0.006	0.0857	0.0096	0.0047	0.0036	0.0032	0.1395	0.0843	0.0063	0.0075	0.0055	0.0224	0.0049	0.0065	0.1904
20	rs6035213	19062060	1.25	0.0655389160366862	1.08	4.51627959877839	0.00256866933358872	0.00135330580608693	0.1292	0.0727	0.0044	0.003	0.0069	0.0044	0.0042	0.0152	0.1674	0.0043	0.0048	0.006	0.086	0.0095	0.0049	0.0032	0.0029	0.139	0.0851	0.0065	0.0074	0.0053	0.0228	0.0051	0.0065	0.1899
20	rs7268546	19072755	1.25	0.0655389160366862	1.1	4.2714925016613	0.00465494739088733	0.000936974768301594	0.1293	0.0726	0.0043	0.0028	0.0069	0.004	0.004	0.0152	0.1686	0.0041	0.0047	0.0059	0.086	0.0095	0.0049	0.0028	0.0025	0.139	0.0855	0.0064	0.0073	0.0052	0.0227	0.0051	0.0064	0.1905
20	rs6081488	19074620	1.25	0.0655389160366862	1.1	4.2714925016613	0.00453865115114848	0.00120493899349091	0.1293	0.0726	0.0043	0.0027	0.0069	0.004	0.004	0.0152	0.1686	0.0041	0.0047	0.0059	0.086	0.0095	0.0049	0.0028	0.0025	0.139	0.0855	0.0064	0.0073	0.0052	0.0227	0.0051	0.0064	0.1906
20	rs6081489	19076763	1.25	0.0655389160366862	1.1	4.2714925016613	0.0044938902924288	0.0018458228389961	0.1293	0.0726	0.0043	0.0027	0.0069	0.004	0.004	0.0152	0.1686	0.0041	0.0047	0.0059	0.086	0.0095	0.0049	0.0028	0.0025	0.139	0.0855	0.0064	0.0073	0.0052	0.0227	0.0051	0.0064	0.1906
20	rs6136625	19084208	1.25	0.0655389160366862	1.11	4.15192982681234	0.00544128281455648	0.00430484885495879	0.1293	0.0726	0.0043	0.0027	0.0069	0.0041	0.004	0.0152	0.1687	0.0041	0.0048	0.0059	0.0861	0.0096	0.0049	0.0028	0.0025	0.139	0.0855	0.0064	0.0073	0.0051	0.0227	0.0051	0.0065	0.1906
20	rs6106014	19086821	1.25	0.0655389160366862	1.12	4.03425095360179	0.00644457185472285	0.00389911653175431	0.1293	0.0726	0.0043	0.0026	0.0071	0.004	0.004	0.0152	0.1687	0.0041	0.0048	0.0059	0.0861	0.0096	0.0049	0.0028	0.0025	0.139	0.0855	0.0064	0.0073	0.0051	0.0227	0.0051	0.0065	0.1906
20	rs117937931	19087221	1.25	0.0655389160366862	1.12	4.03425095360179	0.00637476059044579	0.0029569681568497	0.1294	0.0726	0.0043	0.0026	0.0071	0.004	0.004	0.0152	0.1688	0.0041	0.0048	0.0058	0.0861	0.0096	0.0049	0.0028	0.0025	0.1389	0.0855	0.0064	0.0073	0.0051	0.0227	0.0051	0.0065	0.1906
20	rs17750304	19092526	1.25	0.0655389160366862	1.12	4.03425095360179	0.00604846983351401	0.00371271820601335	0.1294	0.0726	0.0042	0.0026	0.0071	0.004	0.004	0.0152	0.1688	0.004	0.0048	0.0057	0.0861	0.0096	0.0048	0.0028	0.0025	0.1389	0.0856	0.0064	0.0074	0.0051	0.0226	0.0051	0.0065	0.1906
20	rs35072679	19095999	1.25	0.0655389160366862	1.12	4.03425095360179	0.00864106218926852	0.000906138809779874	0.1296	0.0725	0.0043	0.0026	0.0072	0.0041	0.004	0.0154	0.1686	0.0041	0.0048	0.0058	0.0861	0.0099	0.0048	0.0028	0.0024	0.1385	0.0852	0.0063	0.0073	0.0052	0.0226	0.0052	0.0068	0.1903
20	rs6045837	19096625	1.25	0.0655389160366862	1.13	3.91845317501194	0.00891226664542595	0.000853579995249317	0.1296	0.0725	0.0043	0.0026	0.0072	0.0041	0.004	0.0154	0.1686	0.0041	0.0048	0.0058	0.0861	0.0099	0.0048	0.0028	0.0024	0.1386	0.0852	0.0063	0.0073	0.0052	0.0226	0.0052	0.0068	0.1903
20	rs192174613	19098200	1.25	0.0655389160366862	1.13	3.91845317501194	0.0100053600266998	0.000357535291067921	0.1296	0.0725	0.0043	0.0026	0.0072	0.0041	0.004	0.0154	0.1686	0.0041	0.0048	0.0058	0.0862	0.0099	0.0048	0.0028	0.0023	0.1386	0.0851	0.0063	0.0073	0.0052	0.0226	0.0051	0.0068	0.1903
20	rs6081498	19102422	1.25	0.0655389160366862	1.14	3.8045336814911	0.0132216436908116	0.000210093880554476	0.1297	0.0725	0.0042	0.0026	0.0072	0.0041	0.004	0.0153	0.1687	0.0041	0.0047	0.0058	0.0863	0.0099	0.0048	0.0028	0.0023	0.1387	0.085	0.0062	0.0073	0.0051	0.0227	0.0051	0.0068	0.1904
20	rs13040380	19106845	1.26	0.0558850734446599	1.14	3.8045336814911	0.00477356495078676	0.000255467379751362	0.1305	0.072	0.0043	0.0024	0.007	0.0039	0.0036	0.0162	0.1693	0.0041	0.0047	0.0055	0.0865	0.0095	0.0047	0.0028	0.002	0.1377	0.085	0.0056	0.007	0.005	0.0233	0.0055	0.0068	0.1917
20	rs1570344	19118163	1.25	0.0655389160366862	1.23	2.86326009509561	0.0100415648886481	0.00138220569585853	0.1315	0.0711	0.0045	0.0023	0.0063	0.0035	0.0026	0.0171	0.1716	0.0038	0.005	0.0048	0.0889	0.0088	0.0046	0.0026	0.0017	0.136	0.0841	0.0041	0.007	0.0043	0.0252	0.0055	0.0065	0.1931
20	rs78550689	19118916	1.25	0.0655389160366862	1.28	2.40501694081552	0.0101403346348186	0.00156283336055319	0.1315	0.0711	0.0045	0.0023	0.0063	0.0035	0.0026	0.0171	0.1716	0.0038	0.005	0.0048	0.0889	0.0088	0.0046	0.0026	0.0017	0.136	0.0841	0.0041	0.007	0.0043	0.0252	0.0055	0.0065	0.1931
20	rs6136638	19122991	1.25	0.0655389160366862	1.37	1.69431881237172	0.00855360137342624	0.00136290102176225	0.1315	0.0711	0.0045	0.0023	0.0063	0.0035	0.0026	0.0171	0.1716	0.0038	0.005	0.0048	0.0889	0.0088	0.0046	0.0027	0.0017	0.136	0.0841	0.0041	0.0069	0.0043	0.0252	0.0055	0.0066	0.1931
20	rs969576	19123150	1.25	0.0655389160366862	1.37	1.69431881237172	0.00859494564968323	0.00134374863744224	0.1315	0.0711	0.0045	0.0023	0.0063	0.0035	0.0026	0.0171	0.1716	0.0038	0.005	0.0048	0.0889	0.0088	0.0046	0.0027	0.0017	0.136	0.0841	0.0041	0.0069	0.0043	0.0252	0.0055	0.0066	0.1931
20	rs41319749	19127297	1.25	0.0655389160366862	1.39	1.55595320949678	0.0094344680169533	0.00123202081727134	0.1317	0.071	0.0044	0.0024	0.0063	0.0034	0.0026	0.0171	0.1716	0.0038	0.005	0.0048	0.0888	0.0088	0.0046	0.0026	0.0017	0.136	0.0841	0.0041	0.0069	0.0043	0.0252	0.0055	0.0065	0.1931
20	rs138021289	19127428	1.25	0.0655389160366862	1.4	1.48939427074937	0.00942952875637629	0.00121392861145126	0.1317	0.071	0.0044	0.0024	0.0063	0.0034	0.0026	0.0171	0.1716	0.0038	0.005	0.0048	0.0888	0.0088	0.0046	0.0026	0.0017	0.136	0.0841	0.0041	0.0069	0.0043	0.0252	0.0055	0.0065	0.1931
20	rs78988256	19128910	1.25	0.0655389160366862	1.4	1.48939427074937	0.0096236185002581	0.00119598699506011	0.1317	0.071	0.0044	0.0024	0.0063	0.0034	0.0026	0.0171	0.1716	0.0038	0.005	0.0048	0.0888	0.0088	0.0046	0.0026	0.0017	0.136	0.0841	0.0041	0.0069	0.0043	0.0252	0.0055	0.0065	0.1931
20	rs73120997	19137826	1.25	0.0655389160366862	1.41	1.42457320662932	0.0119047101261369	0.00307643884819816	0.1318	0.0709	0.0045	0.0025	0.0061	0.0034	0.0026	0.0171	0.1717	0.0039	0.005	0.0047	0.0884	0.009	0.0047	0.0027	0.0018	0.1358	0.0839	0.004	0.0069	0.0042	0.0253	0.0057	0.0066	0.1933
20	rs73122817	19151271	1.25	0.0655389160366862	1.41	1.42457320662932	0.0119164887150945	0.00386485833969723	0.1318	0.0709	0.0045	0.0025	0.0061	0.0034	0.0026	0.0171	0.1717	0.0039	0.005	0.0047	0.0884	0.009	0.0047	0.0027	0.0018	0.1358	0.0839	0.004	0.0069	0.0042	0.0253	0.0057	0.0066	0.1933
20	rs6045880	19152612	1.25	0.0655389160366862	1.41	1.42457320662932	0.0119164887150945	0.00386485833969723	0.1318	0.0709	0.0045	0.0025	0.0061	0.0034	0.0026	0.0171	0.1717	0.0039	0.005	0.0047	0.0884	0.009	0.0047	0.0027	0.0018	0.1358	0.0839	0.004	0.0069	0.0042	0.0253	0.0057	0.0066	0.1933
20	rs6045887	19163920	1.25	0.0655389160366862	1.41	1.42457320662932	0.0139227082126862	0.00289820185035787	0.1318	0.0709	0.0045	0.0025	0.0061	0.0034	0.0026	0.0173	0.1717	0.0039	0.005	0.0047	0.0884	0.009	0.0047	0.0027	0.0018	0.1358	0.084	0.004	0.0069	0.0041	0.0253	0.0057	0.0066	0.1932
20	rs3748483	19190195	1.25	0.0655389160366862	1.42	1.36148099659693	0.0143509662689106	0.00820628987940411	0.1321	0.0703	0.0046	0.0025	0.0061	0.0033	0.0026	0.0179	0.1716	0.004	0.0051	0.0048	0.0882	0.0093	0.0049	0.0028	0.0018	0.1352	0.0837	0.0039	0.0069	0.0043	0.0256	0.0059	0.0066	0.1927
20	rs6112258	19195377	1.24	0.0764474044013007	1.49	0.967391925764805	0.00867345578235086	0.0113474251115224	0.132	0.0697	0.0046	0.0025	0.0061	0.0031	0.0027	0.0183	0.1721	0.0041	0.0052	0.0048	0.0885	0.0094	0.0049	0.0027	0.0018	0.1346	0.0835	0.0039	0.0069	0.0045	0.0262	0.0059	0.0069	0.1921
20	rs80062405	19197918	1.24	0.0764474044013007	1.51	0.869735485018148	0.00753091374660696	0.00763106748240267	0.1313	0.0696	0.0046	0.0025	0.0061	0.003	0.0027	0.0184	0.1722	0.0042	0.0052	0.0047	0.0891	0.0094	0.0048	0.0027	0.0018	0.1342	0.0835	0.0039	0.0069	0.0045	0.0263	0.0058	0.007	0.1924
20	rs56103012	19202364	1.24	0.0764474044013007	1.56	0.653525583231	0.00715960212348921	0.00746032185224715	0.1307	0.0695	0.0045	0.0025	0.0061	0.0029	0.0027	0.0185	0.1724	0.0043	0.0053	0.0047	0.0895	0.0094	0.0048	0.0027	0.0019	0.1338	0.0835	0.0038	0.007	0.0045	0.0264	0.0058	0.007	0.1927
20	rs62201126	19210620	1.24	0.0764474044013007	1.59	0.542287549749139	0.00711967348749345	0.011803530965863	0.1301	0.0695	0.0045	0.0025	0.0061	0.0029	0.0027	0.0186	0.1725	0.0043	0.0053	0.0047	0.0899	0.0094	0.0048	0.0026	0.0019	0.1336	0.0835	0.0038	0.007	0.0045	0.0266	0.0057	0.007	0.193
20	rs6045925	19212012	1.24	0.0764474044013007	1.59	0.542287549749139	0.00589197660568173	0.0152501814833402	0.13	0.0694	0.0045	0.0025	0.0061	0.0029	0.0027	0.0186	0.1725	0.0043	0.0053	0.0046	0.09	0.0094	0.0048	0.0026	0.0021	0.1335	0.0833	0.0037	0.007	0.0045	0.0266	0.0057	0.007	0.1931
20	rs6136658	19214390	1.24	0.0764474044013007	1.59	0.542287549749139	0.00638208149330268	0.0179051556398911	0.1296	0.0694	0.0045	0.0025	0.006	0.0029	0.0027	0.0185	0.1727	0.0043	0.0053	0.0046	0.0903	0.0094	0.0048	0.0026	0.0021	0.1334	0.0833	0.0037	0.007	0.0045	0.0268	0.0057	0.007	0.1932
20	rs76707181	19214797	1.24	0.0764474044013007	1.62	0.444280725791627	0.00641510600847654	0.0166789357694632	0.1296	0.0694	0.0045	0.0025	0.006	0.0029	0.0027	0.0185	0.1727	0.0043	0.0053	0.0046	0.0903	0.0094	0.0048	0.0026	0.0021	0.1333	0.0833	0.0037	0.007	0.0045	0.0268	0.0057	0.007	0.1932
20	rs73124828	19216793	1.24	0.0764474044013007	1.72	0.204795704918344	0.00636744618068747	0.0146964572522112	0.1295	0.0694	0.0045	0.0025	0.006	0.0029	0.0027	0.0185	0.1727	0.0043	0.0053	0.0046	0.0903	0.0094	0.0048	0.0026	0.0021	0.1333	0.0832	0.0038	0.007	0.0045	0.0268	0.0057	0.007	0.1932
20	rs6106042	19220328	1.24	0.0764474044013007	1.72	0.204795704918344	0.00711967348749345	0.0164968815994975	0.1293	0.0694	0.0046	0.0025	0.0061	0.003	0.0028	0.0186	0.1727	0.0043	0.0053	0.0046	0.0904	0.0094	0.0048	0.0026	0.0021	0.1332	0.083	0.0038	0.007	0.0045	0.0269	0.0056	0.007	0.1931
20	rs140654809	19226906	1.24	0.0764474044013007	1.74	0.171280181914382	0.00641143011047286	0.0178673698449994	0.1293	0.0694	0.0046	0.0025	0.0061	0.003	0.0028	0.0186	0.1728	0.0043	0.0053	0.0046	0.0905	0.0094	0.0048	0.0026	0.0021	0.1332	0.083	0.0038	0.007	0.0045	0.0269	0.0056	0.007	0.1931
20	rs6081548	19230327	1.24	0.0764474044013007	1.76	0.141944438278083	0.00639674279326263	0.0210131208452679	0.1292	0.0694	0.0046	0.0025	0.0061	0.003	0.0028	0.0186	0.1728	0.0043	0.0053	0.0046	0.0907	0.0094	0.0047	0.0027	0.0021	0.1331	0.0829	0.0039	0.007	0.0045	0.027	0.0056	0.007	0.1929
20	rs73124840	19233357	1.24	0.0764474044013007	1.78	0.116496372702931	0.00582003009279996	0.0203239265900219	0.1292	0.0693	0.0046	0.0025	0.006	0.003	0.0028	0.0185	0.173	0.0044	0.0053	0.0046	0.0909	0.0093	0.0048	0.0026	0.0021	0.133	0.0829	0.0039	0.007	0.0045	0.027	0.0056	0.007	0.1927
20	rs118065474	19238808	1.24	0.0764474044013007	1.78	0.116496372702931	0.00676797608942228	0.030523966350704	0.129	0.0692	0.0048	0.0025	0.006	0.003	0.0028	0.0182	0.1738	0.0047	0.0053	0.0047	0.0915	0.0092	0.0048	0.0026	0.0022	0.1325	0.0829	0.004	0.0071	0.0046	0.0272	0.0054	0.0069	0.1919
20	rs4814836	19241476	1.24	0.0764474044013007	1.78	0.116496372702931	0.00880395614550264	0.0448640863199299	0.1289	0.0691	0.0048	0.0025	0.006	0.003	0.0028	0.0182	0.174	0.0048	0.0053	0.0047	0.0917	0.0092	0.0049	0.0026	0.0022	0.1324	0.0829	0.004	0.0071	0.0046	0.0272	0.0054	0.0069	0.1917
20	rs73124856	19242731	1.24	0.0764474044013007	1.78	0.116496372702931	0.00884621850561981	0.0425666138932517	0.1289	0.0691	0.0048	0.0025	0.0059	0.003	0.0028	0.0181	0.174	0.0048	0.0053	0.0047	0.0917	0.0092	0.0049	0.0026	0.0022	0.1323	0.0829	0.004	0.0072	0.0046	0.0273	0.0054	0.0069	0.1917
20	rs77598107	19249768	1.24	0.0764474044013007	1.78	0.116496372702931	0.00878054357229002	0.0432502093949739	0.1289	0.0691	0.0048	0.0025	0.0059	0.003	0.0028	0.0182	0.1741	0.0048	0.0051	0.0047	0.0918	0.0092	0.0048	0.0027	0.0022	0.1322	0.083	0.0041	0.0072	0.0046	0.0273	0.0054	0.0069	0.1915
20	rs2295075	19256507	1.24	0.0764474044013007	1.79	0.105135818603982	0.0116477818402406	0.0520741171203467	0.1288	0.0691	0.0049	0.0026	0.0059	0.0031	0.0029	0.0182	0.1741	0.0048	0.0051	0.0046	0.0921	0.0092	0.0046	0.0028	0.0023	0.1319	0.083	0.0041	0.0073	0.0046	0.0275	0.0054	0.007	0.191
20	rs73124869	19259793	1.24	0.0764474044013007	1.79	0.105135818603982	0.00958356054452752	0.0399914064391814	0.1289	0.0691	0.0049	0.0026	0.0059	0.0031	0.0029	0.0182	0.174	0.0048	0.0051	0.0046	0.0922	0.0092	0.0046	0.0028	0.0023	0.1318	0.0831	0.0041	0.0074	0.0046	0.0275	0.0054	0.007	0.191
20	rs1569767	19261623	1.24	0.0764474044013007	1.79	0.105135818603982	0.0143916101940293	0.0892878838085201	0.1292	0.069	0.005	0.0027	0.0056	0.0032	0.0031	0.0186	0.1727	0.0047	0.0048	0.0046	0.0934	0.0089	0.0046	0.0029	0.0025	0.1307	0.0832	0.0043	0.0079	0.0047	0.0279	0.0054	0.0071	0.1903
20	rs34507363	19261696	1.24	0.0764474044013007	1.8	0.0946327581538143	0.0125349732579465	0.0749543415105019	0.1293	0.0691	0.005	0.0027	0.0056	0.0032	0.0031	0.0187	0.1726	0.0047	0.0048	0.0046	0.0936	0.0089	0.0046	0.0029	0.0025	0.1306	0.0832	0.0043	0.0079	0.0047	0.028	0.0055	0.0071	0.1902
20	rs76849767	19262417	1.24	0.0764474044013007	1.79	0.105135818603982	0.0161104463854724	0.0739440968086657	0.1306	0.0692	0.005	0.0026	0.0054	0.0032	0.0032	0.0188	0.1718	0.0047	0.0048	0.0045	0.0947	0.0089	0.0045	0.0028	0.0025	0.1303	0.0832	0.0042	0.008	0.0047	0.0281	0.0055	0.007	0.1888
20	rs116498238	19263894	1.24	0.0764474044013007	1.81	0.0849480383532209	0.0206315852609915	0.0885899300173812	0.1311	0.0693	0.005	0.0026	0.0053	0.0032	0.0032	0.0188	0.1715	0.0046	0.0047	0.0045	0.0952	0.0089	0.0044	0.0027	0.0026	0.1302	0.0832	0.0042	0.008	0.0047	0.0282	0.0055	0.007	0.1883
20	rs8121401	19264981	1.24	0.0764474044013007	1.81	0.0849480383532209	0.0276923049496061	0.129245929711277	0.1312	0.0693	0.005	0.0026	0.0053	0.0031	0.0032	0.0189	0.1715	0.0047	0.0047	0.0045	0.0952	0.0089	0.0044	0.0028	0.0025	0.1302	0.0832	0.0042	0.008	0.0047	0.0282	0.0056	0.007	0.1882
20	rs59391083	19268079	1.24	0.0764474044013007	1.81	0.0849480383532209	0.0280647557568013	0.124973863515809	0.1313	0.0693	0.005	0.0025	0.0053	0.0029	0.0032	0.0189	0.1714	0.0047	0.0047	0.0045	0.0952	0.0087	0.0044	0.0028	0.0025	0.1302	0.0833	0.0042	0.0081	0.0047	0.0283	0.0056	0.007	0.1882
20	rs117436614	19290604	1.24	0.0764474044013007	1.82	0.0760422202337298	0.031149211036965	0.126303135951984	0.1318	0.0692	0.005	0.0025	0.0053	0.0028	0.0033	0.019	0.1709	0.0046	0.0047	0.0044	0.0954	0.0087	0.0044	0.0028	0.0024	0.1302	0.0835	0.0042	0.0081	0.0047	0.0284	0.0056	0.007	0.1883
20	rs6045989	19292926	1.24	0.0764474044013007	1.81	0.0849480383532209	0.0405225316713841	0.151101331023699	0.1322	0.0692	0.0049	0.0024	0.0053	0.0027	0.0033	0.0191	0.1706	0.0045	0.0047	0.0042	0.0955	0.0086	0.0044	0.0028	0.0023	0.1301	0.0836	0.0041	0.0082	0.0048	0.0285	0.0057	0.007	0.1884
20	rs190129490	19293255	1.24	0.0764474044013007	1.81	0.0849480383532209	0.0445797790041321	0.152335667449292	0.1322	0.0692	0.0049	0.0024	0.0053	0.0026	0.0033	0.0191	0.1706	0.0045	0.0047	0.0042	0.0955	0.0086	0.0044	0.0028	0.0023	0.1301	0.0836	0.0041	0.0082	0.0048	0.0286	0.0057	0.007	0.1884
20	rs117093212	19298464	1.24	0.0764474044013007	1.81	0.0849480383532209	0.0433913588179891	0.133027529911628	0.1322	0.0693	0.0049	0.0024	0.0053	0.0026	0.0033	0.0191	0.1705	0.0045	0.0046	0.0042	0.0955	0.0085	0.0044	0.0028	0.0023	0.1302	0.0836	0.0042	0.0082	0.0048	0.0287	0.0057	0.007	0.1882
20	rs3790181	19304077	1.24	0.0764474044013007	1.81	0.0849480383532209	0.0523465059124902	0.168309385924453	0.1322	0.0692	0.0049	0.0024	0.0053	0.0026	0.0033	0.0191	0.1704	0.0045	0.0046	0.0042	0.0955	0.0084	0.0044	0.0028	0.0023	0.1304	0.0837	0.0042	0.0082	0.0048	0.0288	0.0058	0.007	0.1881
20	rs73286628	19311789	1.24	0.0764474044013007	1.81	0.0849480383532209	0.0533514152550773	0.170679278220969	0.1323	0.0693	0.005	0.0024	0.0053	0.0026	0.0033	0.0191	0.1704	0.0045	0.0046	0.0041	0.0956	0.0084	0.0044	0.0028	0.0023	0.1305	0.0836	0.0042	0.0083	0.0049	0.0286	0.0058	0.007	0.1881
20	rs118016097	19314847	1.24	0.0764474044013007	1.81	0.0849480383532209	0.0526517306969012	0.173657854471256	0.1323	0.0695	0.005	0.0024	0.0052	0.0027	0.0033	0.0191	0.1704	0.0045	0.0045	0.0041	0.0957	0.0083	0.0044	0.0028	0.0024	0.1306	0.0836	0.0041	0.0083	0.0049	0.0283	0.0058	0.007	0.188
20	rs6514992	19316043	1.24	0.0764474044013007	1.81	0.0849480383532209	0.0558757898768871	0.177657036884668	0.1323	0.0695	0.005	0.0024	0.0052	0.0027	0.0033	0.0191	0.1704	0.0045	0.0045	0.0041	0.0957	0.0083	0.0044	0.0028	0.0024	0.1306	0.0835	0.0041	0.0083	0.0049	0.0282	0.0058	0.007	0.1881
20	rs4814838	19319846	1.24	0.0764474044013007	1.82	0.0760422202337298	0.0558581128158139	0.16870356327406	0.1325	0.0695	0.005	0.0024	0.0052	0.0027	0.0033	0.0191	0.1703	0.0045	0.0045	0.0041	0.0956	0.0083	0.0044	0.0028	0.0024	0.1306	0.0835	0.0041	0.0083	0.0049	0.0282	0.0058	0.007	0.1881
20	rs2024617	19323901	1.24	0.0764474044013007	1.82	0.0760422202337298	0.06442651413485	0.173558279992957	0.1325	0.0694	0.005	0.0024	0.0052	0.0027	0.0033	0.0191	0.1703	0.0045	0.0045	0.0039	0.0957	0.0083	0.0044	0.0027	0.0024	0.1307	0.0835	0.0042	0.0083	0.0049	0.0281	0.0058	0.007	0.1882
20	rs7274742	19336000	1.24	0.0764474044013007	1.82	0.0760422202337298	0.0652850199605912	0.164287752496347	0.1326	0.0691	0.0051	0.0024	0.0053	0.0029	0.0033	0.0191	0.1703	0.0046	0.0045	0.0039	0.0956	0.0083	0.0044	0.0029	0.0025	0.1306	0.0837	0.0042	0.0084	0.0049	0.0281	0.0058	0.007	0.1882
20	rs3790191	19341841	1.24	0.0764474044013007	1.83	0.0678757074061657	0.0597634210434934	0.126214354614854	0.1325	0.0691	0.005	0.0025	0.0053	0.0029	0.0032	0.0191	0.1702	0.0045	0.0045	0.0038	0.0956	0.0083	0.0042	0.0028	0.0024	0.1307	0.0837	0.0042	0.0084	0.0049	0.028	0.0058	0.0071	0.1884
20	rs77023773	19349009	1.24	0.0764474044013007	1.84	0.0604088827715036	0.0534371664890403	0.101399902916346	0.1324	0.0688	0.0051	0.0024	0.0052	0.003	0.0032	0.0192	0.1702	0.0045	0.0045	0.0039	0.0955	0.0082	0.0043	0.0029	0.0024	0.1305	0.0837	0.0042	0.0084	0.005	0.028	0.0059	0.0071	0.1886
20	rs73126872	19350290	1.24	0.0764474044013007	1.85	0.0536022520271762	0.0541784394729617	0.104191205313512	0.1324	0.0688	0.0051	0.0024	0.0052	0.003	0.0032	0.0192	0.1702	0.0045	0.0045	0.0039	0.0955	0.0082	0.0043	0.0029	0.0024	0.1305	0.0837	0.0042	0.0084	0.005	0.028	0.0059	0.0071	0.1886
20	rs117386548	19352286	1.24	0.0764474044013007	1.85	0.0536022520271762	0.0570148922423566	0.105763820788378	0.1324	0.0687	0.0051	0.0024	0.0052	0.003	0.0032	0.0193	0.1702	0.0045	0.0045	0.0039	0.0956	0.0082	0.0043	0.0029	0.0024	0.1305	0.0837	0.0041	0.0085	0.005	0.028	0.0059	0.0071	0.1886
20	rs113984952	19353135	1.24	0.0764474044013007	1.85	0.0536022520271762	0.0581148857128635	0.105100556467389	0.1324	0.0687	0.0051	0.0024	0.0052	0.003	0.0032	0.0193	0.1702	0.0045	0.0045	0.0039	0.0956	0.0082	0.0043	0.0029	0.0024	0.1304	0.0837	0.0041	0.0085	0.005	0.028	0.0059	0.0071	0.1887
20	rs10485590	19353310	1.24	0.0764474044013007	1.85	0.0536022520271762	0.0588620924676678	0.10726204707087	0.1324	0.0687	0.0051	0.0024	0.0052	0.003	0.0032	0.0193	0.1702	0.0045	0.0045	0.0039	0.0956	0.0082	0.0043	0.0029	0.0024	0.1304	0.0837	0.0042	0.0085	0.005	0.028	0.0059	0.0071	0.1887
20	rs2424234	19363979	1.25	0.0655389160366862	1.85	0.0536022520271762	0.135403899446511	0.152716186488065	0.1317	0.0682	0.0052	0.0024	0.0056	0.0032	0.0032	0.0191	0.1702	0.0046	0.0044	0.0038	0.0948	0.008	0.0044	0.0033	0.0024	0.1286	0.0837	0.0043	0.009	0.0053	0.0275	0.0066	0.0072	0.1904
20	rs6132197	19372521	1.25	0.0655389160366862	1.85	0.0536022520271762	0.146425840381291	0.163214604267498	0.1316	0.0681	0.0053	0.0024	0.0056	0.0032	0.0032	0.0191	0.1702	0.0046	0.0044	0.0038	0.0947	0.008	0.0044	0.0033	0.0024	0.1285	0.0837	0.0044	0.009	0.0053	0.0275	0.0066	0.0072	0.1905
20	rs73128606	19384073	1.25	0.0655389160366862	1.86	0.047416592333268	0.178117497230936	0.144144243876667	0.1316	0.0681	0.0054	0.0024	0.0056	0.0031	0.0032	0.019	0.1702	0.0046	0.0044	0.0038	0.0948	0.008	0.0044	0.0034	0.0025	0.1284	0.0838	0.0044	0.009	0.0053	0.0275	0.0066	0.0072	0.1903
20	rs7264831	19387476	1.25	0.0655389160366862	1.86	0.047416592333268	0.224691601826047	0.174754481808434	0.1316	0.0681	0.0056	0.0024	0.0056	0.0032	0.0033	0.019	0.1702	0.0045	0.0044	0.0038	0.0948	0.0079	0.0044	0.0035	0.0025	0.1283	0.0838	0.0044	0.009	0.0054	0.0274	0.0067	0.0072	0.1902
20	rs11699384	19387506	1.25	0.0655389160366862	1.86	0.047416592333268	0.223155021258832	0.170283492808381	0.1316	0.0681	0.0056	0.0024	0.0056	0.0032	0.0033	0.019	0.1702	0.0045	0.0044	0.0038	0.0948	0.0079	0.0044	0.0035	0.0025	0.1283	0.0838	0.0044	0.009	0.0054	0.0274	0.0067	0.0072	0.1902
20	rs4813355	19388983	1.24	0.0764474044013007	1.87	0.04181310425502	0.246995659915734	0.186565060719387	0.1316	0.0681	0.0056	0.0025	0.0056	0.0033	0.0033	0.0189	0.1702	0.0045	0.0044	0.0038	0.0948	0.008	0.0044	0.0035	0.0025	0.1282	0.0838	0.0044	0.009	0.0054	0.0274	0.0067	0.0072	0.1901
20	rs61366526	19392891	1.25	0.0655389160366862	1.88	0.0367535648830228	0.282254374495049	0.152811369324304	0.1323	0.0679	0.0059	0.0024	0.0057	0.0034	0.0034	0.019	0.1703	0.0047	0.0045	0.0038	0.0951	0.0083	0.0045	0.0037	0.0025	0.1264	0.0837	0.0043	0.009	0.0054	0.027	0.0065	0.0075	0.1897
20	rs6046069	19393525	1.25	0.0655389160366862	1.88	0.0367535648830228	0.297700020967453	0.142562791242442	0.1326	0.0678	0.006	0.0024	0.0058	0.0035	0.0034	0.019	0.17	0.0047	0.0045	0.0038	0.0953	0.0085	0.0046	0.0037	0.0025	0.1258	0.0834	0.0043	0.0089	0.0055	0.0268	0.0065	0.0075	0.1903
20	rs75666083	19394102	1.26	0.0558850734446599	1.88	0.0367535648830228	0.256073661722315	0.101155027840316	0.1326	0.0677	0.006	0.0024	0.0059	0.0036	0.0034	0.019	0.1697	0.0048	0.0046	0.0039	0.0951	0.0085	0.0046	0.0037	0.0025	0.1254	0.0833	0.0044	0.0089	0.0055	0.0266	0.0066	0.0074	0.1908
20	rs6046080	19406983	1.26	0.0558850734446599	1.96	0.0115782121750397	0.253131419560362	0.0990424648448036	0.1327	0.0677	0.006	0.0025	0.006	0.0037	0.0035	0.0188	0.1692	0.0049	0.0047	0.004	0.0949	0.0086	0.0047	0.0037	0.0026	0.1246	0.0832	0.0044	0.0088	0.0056	0.0263	0.0066	0.0075	0.1916
20	rs6035334	19410180	1.26	0.0558850734446599	1.97	0.00985962558069203	0.246995659915734	0.0881258425092781	0.1329	0.0677	0.0061	0.0025	0.0061	0.0037	0.0034	0.0187	0.1694	0.005	0.0047	0.0041	0.0953	0.0086	0.0048	0.0037	0.0026	0.1239	0.0833	0.0044	0.0087	0.0056	0.0255	0.0066	0.0075	0.192
20	rs1076717	19412148	1.26	0.0558850734446599	1.98	0.00836435616900225	0.255180112406481	0.0444002990420635	0.1335	0.0675	0.0062	0.0025	0.0061	0.0036	0.0034	0.0183	0.1697	0.005	0.0047	0.0041	0.0955	0.0086	0.0048	0.0038	0.0025	0.1239	0.0837	0.0043	0.0084	0.0057	0.0246	0.0067	0.0074	0.1923
20	rs1997787	19412252	1.26	0.0558850734446599	1.98	0.00836435616900225	0.255716037446364	0.0402124725363554	0.1335	0.0675	0.0062	0.0025	0.0061	0.0036	0.0034	0.0183	0.1697	0.005	0.0047	0.0041	0.0955	0.0086	0.0048	0.0038	0.0025	0.1238	0.0837	0.0043	0.0084	0.0057	0.0246	0.0067	0.0074	0.1924
20	rs10446037	19416489	1.26	0.0558850734446599	1.99	0.00706868122889997	0.192210105884153	0.0261000856280835	0.1335	0.0674	0.0061	0.0024	0.0061	0.0037	0.0034	0.0182	0.1693	0.0051	0.0048	0.0041	0.0957	0.0086	0.0048	0.0039	0.0025	0.1241	0.0843	0.0042	0.0084	0.0057	0.0241	0.0066	0.0073	0.1925
20	rs13038315	19419671	1.26	0.0558850734446599	1.99	0.00706868122889997	0.169029676584277	0.0184382608912496	0.1335	0.0674	0.006	0.0024	0.0062	0.0037	0.0035	0.0181	0.169	0.0052	0.0048	0.0041	0.0958	0.0086	0.0048	0.0039	0.0024	0.1243	0.0847	0.0042	0.0084	0.0057	0.0237	0.0066	0.0073	0.1925
20	rs78192212	19419739	1.26	0.0558850734446599	1.99	0.00706868122889997	0.166950093779525	0.0169354667876429	0.1335	0.0674	0.006	0.0024	0.0062	0.0037	0.0035	0.0181	0.169	0.0052	0.0048	0.0041	0.0958	0.0086	0.0048	0.0039	0.0024	0.1243	0.0847	0.0042	0.0084	0.0057	0.0237	0.0066	0.0073	0.1925
20	rs761223	19420149	1.26	0.0558850734446599	1.99	0.00706868122889997	0.168464238153634	0.0215890254334355	0.1336	0.0673	0.006	0.0024	0.0062	0.0038	0.0035	0.018	0.1689	0.0053	0.0048	0.0041	0.0959	0.0086	0.0048	0.0039	0.0024	0.1244	0.0848	0.0042	0.0084	0.0057	0.0235	0.0066	0.0073	0.1925
20	rs6132204	19426159	1.26	0.0558850734446599	1.99	0.00706868122889997	0.150886551024778	0.0177166181015904	0.1337	0.0672	0.006	0.0023	0.0062	0.0037	0.0035	0.018	0.1687	0.0053	0.0048	0.0041	0.096	0.0086	0.0049	0.0039	0.0024	0.1246	0.0852	0.0042	0.0084	0.0057	0.0232	0.0066	0.0074	0.1923
20	rs73128662	19427042	1.26	0.0558850734446599	1.98	0.00836435616900225	0.144128639954004	0.0139517604891262	0.1337	0.0672	0.006	0.0023	0.0062	0.0037	0.0035	0.018	0.1687	0.0053	0.0048	0.0041	0.096	0.0086	0.0049	0.0039	0.0024	0.1246	0.0853	0.0042	0.0084	0.0057	0.0231	0.0066	0.0074	0.1923
20	rs80000246	19428144	1.26	0.0558850734446599	1.99	0.00706868122889997	0.150787295777849	0.0102328840431943	0.1338	0.0672	0.006	0.0023	0.0062	0.0037	0.0035	0.0179	0.1687	0.0053	0.0048	0.0041	0.096	0.0086	0.0049	0.0039	0.0024	0.1245	0.0854	0.0042	0.0084	0.0056	0.023	0.0066	0.0074	0.1922
20	rs79120903	19431714	1.26	0.0558850734446599	2	0.0059505870552649	0.139441171072445	0.0091233460804606	0.1339	0.0671	0.0061	0.0023	0.0062	0.0037	0.0035	0.0179	0.1684	0.0053	0.0049	0.0042	0.0961	0.0086	0.0049	0.0039	0.0024	0.1246	0.0857	0.0042	0.0084	0.0056	0.0224	0.0067	0.0074	0.1923
20	rs4814856	19433314	1.26	0.0558850734446599	2	0.0059505870552649	0.143613947009192	0.0115895461015535	0.134	0.067	0.0061	0.0024	0.0062	0.0037	0.0035	0.0178	0.1683	0.0053	0.0049	0.0042	0.0961	0.0086	0.0049	0.0038	0.0024	0.1246	0.0859	0.0042	0.0084	0.0056	0.0222	0.0067	0.0075	0.1923
20	rs2179601	19434136	1.26	0.0558850734446599	2	0.0059505870552649	0.141406907101811	0.00861927449289774	0.134	0.067	0.0061	0.0024	0.0062	0.0037	0.0036	0.0178	0.1681	0.0053	0.0049	0.0043	0.0962	0.0086	0.005	0.0038	0.0025	0.1247	0.0862	0.0042	0.0083	0.0056	0.0219	0.0067	0.0074	0.1922
20	rs1883694	19435168	1.26	0.0558850734446599	2	0.0059505870552649	0.131407272699055	0.0054449476229646	0.1341	0.067	0.0061	0.0024	0.0062	0.0037	0.0036	0.0178	0.1681	0.0053	0.0049	0.0043	0.0962	0.0086	0.005	0.0039	0.0025	0.1247	0.0862	0.0042	0.0083	0.0056	0.0218	0.0067	0.0074	0.1922
20	rs13039734	19437656	1.26	0.0558850734446599	2	0.0059505870552649	0.122634285865203	0.00303133427273148	0.1341	0.067	0.0061	0.0024	0.0062	0.0037	0.0036	0.0177	0.1682	0.0053	0.0049	0.0043	0.0961	0.0086	0.005	0.0039	0.0025	0.1247	0.0863	0.0042	0.0083	0.0056	0.0216	0.0067	0.0074	0.1922
20	rs2328427	19440789	1.26	0.0558850734446599	2	0.0059505870552649	0.105066165506093	0.00304632870133943	0.1343	0.067	0.0061	0.0024	0.0062	0.0037	0.0035	0.0176	0.1683	0.0054	0.005	0.0044	0.096	0.0086	0.0051	0.0039	0.0024	0.1248	0.0867	0.0042	0.0082	0.0055	0.0208	0.0068	0.0074	0.192
20	rs6112391	19442834	1.26	0.0558850734446599	2	0.0059505870552649	0.0985554268733581	0.0032605000908621	0.1343	0.0671	0.0061	0.0024	0.0063	0.0037	0.0035	0.0176	0.1683	0.0054	0.005	0.0045	0.0959	0.0086	0.0051	0.0038	0.0025	0.1248	0.0867	0.0042	0.0082	0.0055	0.0207	0.0068	0.0074	0.1921
20	rs13044752	19443585	1.26	0.0558850734446599	2	0.0059505870552649	0.0962247341469918	0.00343435381019685	0.1343	0.0671	0.0062	0.0024	0.0062	0.0037	0.0035	0.0176	0.1683	0.0054	0.0051	0.0045	0.0959	0.0086	0.0052	0.0038	0.0025	0.1249	0.0867	0.0042	0.0082	0.0055	0.0206	0.0068	0.0074	0.1922
20	rs6081603	19443910	1.26	0.0558850734446599	2	0.0059505870552649	0.0969556329300476	0.00359667183243641	0.1343	0.0671	0.0062	0.0024	0.0062	0.0037	0.0035	0.0176	0.1683	0.0054	0.0051	0.0045	0.0959	0.0086	0.0052	0.0038	0.0025	0.1249	0.0867	0.0042	0.0082	0.0055	0.0206	0.0068	0.0074	0.1922
20	rs6106083	19454026	1.27	0.0473888655537761	2	0.0059505870552649	0.0208620712207698	0.00260024479403566	0.1335	0.069	0.0061	0.0031	0.0064	0.004	0.0039	0.0167	0.1688	0.0053	0.005	0.005	0.0951	0.0085	0.0051	0.0041	0.0031	0.1238	0.0885	0.0048	0.0084	0.0054	0.0212	0.007	0.0076	0.1871
20	rs6046128	19456621	1.27	0.0473888655537761	2	0.0059505870552649	0.000416443161030935	0.00934001547333486	0.1321	0.0714	0.0054	0.004	0.0064	0.0042	0.0041	0.015	0.1697	0.0046	0.005	0.0051	0.0943	0.0092	0.0049	0.0037	0.0036	0.127	0.091	0.0055	0.0084	0.005	0.0208	0.0061	0.0076	0.182
20	rs41391846	19462800	1.27	0.0473888655537761	2.01	0.00498975991083376	0.000311080706936235	0.0137852112631742	0.1323	0.0714	0.0054	0.004	0.0064	0.0042	0.0042	0.0149	0.1698	0.0046	0.005	0.0051	0.094	0.0092	0.0049	0.0037	0.0036	0.1272	0.0913	0.0055	0.0083	0.005	0.0207	0.0059	0.0076	0.1818
20	rs16980673	19473155	1.26	0.0558850734446599	2.01	0.00498975991083376	0.000271221099940138	0.00484734726560563	0.1325	0.0714	0.0054	0.004	0.0065	0.0042	0.0042	0.0149	0.1696	0.0047	0.005	0.0051	0.0939	0.0092	0.0049	0.0037	0.0037	0.1275	0.0915	0.0055	0.0083	0.005	0.0207	0.0059	0.0076	0.1816
20	rs6046144	19477390	1.27	0.0473888655537761	1.99	0.00706868122889997	0.000299001975284264	0.00193819713879341	0.1326	0.0713	0.0054	0.0041	0.0065	0.0042	0.0042	0.0149	0.1697	0.0047	0.005	0.0051	0.0938	0.0093	0.0049	0.0037	0.0037	0.1275	0.0915	0.0055	0.0083	0.005	0.0207	0.0059	0.0076	0.1815
20	rs6046145	19478261	1.27	0.0473888655537761	1.99	0.00706868122889997	0.000423736155248727	0.00264172567169616	0.1332	0.0713	0.0053	0.0041	0.0064	0.0041	0.0042	0.0148	0.1698	0.0046	0.0051	0.005	0.0938	0.0092	0.0049	0.0037	0.0035	0.1272	0.0919	0.0055	0.0082	0.0049	0.0206	0.0058	0.0076	0.1818
20	rs117790167	19478293	1.27	0.0473888655537761	1.99	0.00706868122889997	0.000422106323692038	0.00269759498794566	0.1332	0.0713	0.0053	0.0041	0.0064	0.0041	0.0042	0.0148	0.1698	0.0046	0.0051	0.005	0.0938	0.0092	0.0049	0.0037	0.0035	0.1272	0.0919	0.0055	0.0082	0.0049	0.0206	0.0058	0.0076	0.1818
20	rs11699244	19487621	1.27	0.0473888655537761	1.99	0.00706868122889997	0.00038153470438194	0.00321393780428009	0.1332	0.0714	0.0053	0.004	0.0064	0.004	0.0042	0.0148	0.1698	0.0046	0.005	0.005	0.0937	0.0093	0.0048	0.0037	0.0035	0.1276	0.0918	0.0055	0.0083	0.0048	0.0206	0.0058	0.0077	0.1816
20	rs2067845	19498645	1.26	0.0558850734446599	1.99	0.00706868122889997	0.000308570114599212	0.00246457724321632	0.1331	0.0715	0.0051	0.0041	0.0064	0.004	0.0041	0.0148	0.1701	0.0045	0.0052	0.0049	0.0936	0.0094	0.0049	0.0036	0.0036	0.1281	0.0919	0.0055	0.0083	0.0047	0.0205	0.0056	0.0077	0.1812
20	rs74546993	19502984	1.26	0.0558850734446599	1.99	0.00706868122889997	0.000274038851393219	0.00300146665283231	0.1329	0.0715	0.0051	0.0042	0.0064	0.004	0.0041	0.0148	0.1702	0.0044	0.0051	0.0049	0.0936	0.0094	0.0049	0.0035	0.0036	0.1282	0.0919	0.0055	0.0083	0.0046	0.0205	0.0056	0.0077	0.1813
20	rs6075524	19509918	1.26	0.0558850734446599	1.99	0.00706868122889997	0.000257764669089557	0.00262785862819005	0.1326	0.0716	0.005	0.0042	0.0064	0.004	0.0041	0.0149	0.1704	0.0044	0.0051	0.0049	0.0936	0.0094	0.0048	0.0035	0.0037	0.1284	0.0919	0.0055	0.0082	0.0045	0.0205	0.0055	0.0078	0.1814
20	rs113848204	19512189	1.26	0.0558850734446599	1.99	0.00706868122889997	0.000267872084236668	0.00309155458713481	0.1326	0.0716	0.005	0.0042	0.0064	0.004	0.0041	0.0149	0.1704	0.0044	0.0051	0.0048	0.0936	0.0094	0.0048	0.0035	0.0037	0.1284	0.0919	0.0055	0.0082	0.0045	0.0205	0.0055	0.0078	0.1815
20	rs2876537	19521674	1.26	0.0558850734446599	1.99	0.00706868122889997	0.000368638764568622	0.00249139089672747	0.1325	0.0717	0.0049	0.0043	0.0064	0.0039	0.004	0.0149	0.1708	0.0043	0.0051	0.0048	0.0936	0.0094	0.0047	0.0034	0.0037	0.1286	0.0921	0.0056	0.0082	0.0044	0.0205	0.0054	0.0079	0.1816
20	rs6046168	19522665	1.26	0.0558850734446599	1.99	0.00706868122889997	0.000405700832898449	0.00257279121012251	0.1324	0.0716	0.0049	0.0043	0.0064	0.0039	0.004	0.0147	0.171	0.0043	0.0051	0.0048	0.0937	0.0094	0.0047	0.0034	0.0038	0.1288	0.0921	0.0056	0.0082	0.0044	0.0205	0.0054	0.0079	0.1815
20	rs6046178	19533453	1.26	0.0558850734446599	1.98	0.00836435616900225	0.000349460394273287	0.0040553023027355	0.1313	0.0714	0.005	0.0043	0.0064	0.0038	0.0042	0.0146	0.172	0.0043	0.005	0.0046	0.0939	0.0095	0.0048	0.0031	0.0038	0.13	0.0926	0.0056	0.0079	0.0043	0.0203	0.0053	0.0077	0.1809
20	rs73130681	19535889	1.26	0.0558850734446599	1.98	0.00836435616900225	0.000316153473155897	0.005589721542977	0.1313	0.0714	0.005	0.0043	0.0064	0.0038	0.0042	0.0146	0.172	0.0043	0.005	0.0046	0.0938	0.0095	0.0048	0.0031	0.0038	0.1301	0.0926	0.0056	0.0079	0.0043	0.0203	0.0053	0.0077	0.1809
20	rs6106103	19542044	1.26	0.0558850734446599	1.98	0.00836435616900225	0.000329140630252114	0.00659135095787891	0.1311	0.0714	0.0049	0.0043	0.0064	0.0038	0.0042	0.0145	0.172	0.0043	0.005	0.0046	0.0938	0.0095	0.0048	0.0031	0.0038	0.1304	0.0926	0.0055	0.0079	0.0043	0.0203	0.0052	0.0078	0.1808
20	rs77049365	19544018	1.26	0.0558850734446599	1.98	0.00836435616900225	0.000353648188421921	0.00800374386531037	0.131	0.0714	0.0049	0.0043	0.0064	0.0038	0.0042	0.0144	0.172	0.0043	0.005	0.0046	0.0938	0.0096	0.0048	0.0031	0.0038	0.1304	0.0926	0.0055	0.0079	0.0043	0.0203	0.0052	0.0078	0.1808
20	rs147602876	19544537	1.26	0.0558850734446599	1.98	0.00836435616900225	0.000356463389828439	0.00830854975453999	0.131	0.0714	0.0049	0.0043	0.0064	0.0038	0.0042	0.0144	0.172	0.0043	0.005	0.0046	0.0938	0.0096	0.0048	0.0031	0.0039	0.1304	0.0926	0.0055	0.0079	0.0043	0.0203	0.0052	0.0078	0.1808
20	rs73113927	19551082	1.26	0.0558850734446599	1.98	0.00836435616900225	0.000450538194686121	0.00955930625727686	0.1309	0.0714	0.0049	0.0044	0.0064	0.0038	0.0042	0.0142	0.1721	0.0042	0.005	0.0046	0.0938	0.0096	0.0049	0.0031	0.0039	0.1306	0.0925	0.0055	0.008	0.0043	0.0203	0.0052	0.0079	0.1808
20	rs768738	19561885	1.26	0.0558850734446599	1.98	0.00836435616900225	0.000583444960329438	0.00710123548581896	0.1307	0.0715	0.005	0.0044	0.0064	0.0038	0.0042	0.014	0.1721	0.0042	0.005	0.0046	0.0938	0.0097	0.0049	0.0031	0.0039	0.1307	0.0925	0.0055	0.008	0.0043	0.0203	0.0052	0.0079	0.1808
20	rs56930573	19564667	1.26	0.0558850734446599	1.98	0.00836435616900225	0.000677667387844656	0.00861927449289774	0.1308	0.0714	0.0049	0.0044	0.0064	0.0039	0.0043	0.0139	0.1721	0.0042	0.005	0.0046	0.0936	0.0097	0.0049	0.0031	0.0039	0.1309	0.0926	0.0055	0.008	0.0042	0.0204	0.0052	0.0079	0.1807
20	rs3790267	19565693	1.26	0.0558850734446599	1.98	0.00836435616900225	0.000660944991271695	0.0086716370030195	0.1308	0.0714	0.0049	0.0044	0.0064	0.0039	0.0043	0.0139	0.1721	0.0042	0.0049	0.0046	0.0935	0.0097	0.005	0.0031	0.004	0.1309	0.0926	0.0055	0.008	0.0042	0.0204	0.0052	0.0079	0.1807
20	rs117150759	19567378	1.26	0.0558850734446599	1.95	0.0135455391204581	0.000642254203663984	0.00833421748974815	0.1308	0.0713	0.0049	0.0044	0.0064	0.0039	0.0043	0.0138	0.1722	0.0042	0.0049	0.0046	0.0933	0.0097	0.005	0.0031	0.004	0.1309	0.0927	0.0055	0.008	0.0042	0.0204	0.0052	0.0079	0.1807
20	rs78143514	19570596	1.26	0.0558850734446599	1.95	0.0135455391204581	0.00061448534979764	0.00782867581540536	0.1308	0.0713	0.0049	0.0044	0.0064	0.0039	0.0043	0.0138	0.1722	0.0041	0.005	0.0047	0.0931	0.0097	0.005	0.0031	0.004	0.1309	0.0927	0.0055	0.008	0.0042	0.0204	0.0052	0.008	0.1808
20	rs3790268	19571581	1.26	0.0558850734446599	1.93	0.0183364304120797	0.000616714149634996	0.00830854975453999	0.1308	0.0713	0.005	0.0044	0.0064	0.0039	0.0043	0.0138	0.1722	0.0041	0.005	0.0047	0.0931	0.0097	0.005	0.0031	0.004	0.1309	0.0927	0.0055	0.008	0.0042	0.0204	0.0052	0.008	0.1808
20	rs6046200	19574176	1.26	0.0558850734446599	1.9	0.0281172319502089	0.00102262983983449	0.0050621653934109	0.1293	0.0707	0.0051	0.0046	0.0061	0.0042	0.0046	0.0136	0.173	0.0041	0.0049	0.005	0.0916	0.01	0.0054	0.0032	0.0043	0.1325	0.0925	0.0057	0.0079	0.0043	0.021	0.0052	0.0079	0.1796
20	rs6035387	19576045	1.26	0.0558850734446599	1.9	0.0281172319502089	0.00146811834259583	0.00490544031988785	0.1288	0.0706	0.0052	0.0048	0.0056	0.0042	0.0048	0.0139	0.174	0.0041	0.0048	0.005	0.09	0.0099	0.0057	0.0033	0.0046	0.1335	0.0923	0.0057	0.008	0.0045	0.0212	0.0052	0.0077	0.1791
20	rs34038646	19576372	1.26	0.0558850734446599	1.89	0.0322004798625665	0.00142202560139682	0.00488603483564525	0.1287	0.0706	0.0052	0.0048	0.0056	0.0042	0.0048	0.0139	0.174	0.0041	0.0048	0.005	0.09	0.0099	0.0057	0.0033	0.0046	0.1335	0.0923	0.0057	0.008	0.0045	0.0212	0.0052	0.0077	0.1791
20	rs113168643	19578672	1.26	0.0558850734446599	1.88	0.0367535648830228	0.00132078706989894	0.00452514204512213	0.1286	0.0705	0.0052	0.0048	0.0056	0.0042	0.0048	0.0139	0.174	0.0041	0.0048	0.005	0.09	0.0099	0.0057	0.0033	0.0046	0.1334	0.0922	0.0057	0.008	0.0045	0.0213	0.0052	0.0077	0.1792
20	rs75493433	19582365	1.26	0.0558850734446599	1.88	0.0367535648830228	0.00143763015698849	0.00445105438321451	0.1286	0.0705	0.0052	0.0048	0.0056	0.0042	0.0048	0.0139	0.1741	0.0041	0.0048	0.005	0.09	0.0099	0.0057	0.0033	0.0046	0.1333	0.0922	0.0057	0.008	0.0045	0.0213	0.0052	0.0077	0.1793
20	rs73115846	19591731	1.26	0.0558850734446599	1.88	0.0367535648830228	0.00265201588643997	0.0050621653934109	0.1283	0.0703	0.0051	0.0049	0.0056	0.0042	0.0049	0.014	0.1743	0.0042	0.0048	0.0051	0.0898	0.0099	0.0058	0.0033	0.0046	0.1331	0.0922	0.0057	0.0081	0.0046	0.0214	0.0052	0.0074	0.1796
20	rs6132222	19591835	1.26	0.0558850734446599	1.88	0.0367535648830228	0.0028562096562729	0.00571542089680884	0.1283	0.0702	0.0051	0.0049	0.0056	0.0042	0.0049	0.014	0.1743	0.0042	0.0048	0.0051	0.0898	0.0099	0.0058	0.0033	0.0047	0.1331	0.0922	0.0057	0.0081	0.0046	0.0215	0.0052	0.0074	0.1796
20	rs6081681	19592796	1.26	0.0558850734446599	1.88	0.0367535648830228	0.00276017149112145	0.00601449121456772	0.1284	0.0702	0.0051	0.0049	0.0056	0.0042	0.0049	0.014	0.1743	0.0042	0.0048	0.0051	0.0899	0.0099	0.0058	0.0033	0.0047	0.1331	0.0923	0.0057	0.0081	0.0046	0.0215	0.0052	0.0074	0.1794
20	rs139843800	19595451	1.26	0.0558850734446599	1.88	0.0367535648830228	0.00242872087337337	0.005589721542977	0.1284	0.0702	0.0051	0.0049	0.0056	0.0042	0.0049	0.014	0.1743	0.0042	0.0048	0.0051	0.0899	0.0099	0.0057	0.0033	0.0047	0.133	0.0923	0.0057	0.0081	0.0046	0.0215	0.0052	0.0074	0.1794
20	rs2424235	19597062	1.26	0.0558850734446599	1.87	0.04181310425502	0.0023778441676892	0.00538351976699327	0.1284	0.0702	0.0051	0.0049	0.0055	0.0042	0.0049	0.014	0.1743	0.0042	0.0048	0.0051	0.0899	0.0099	0.0057	0.0033	0.0047	0.133	0.0923	0.0057	0.0081	0.0046	0.0215	0.0052	0.0074	0.1794
20	rs942993	19601622	1.26	0.0558850734446599	1.88	0.0367535648830228	0.00168508640079422	0.00528196396567066	0.1284	0.0702	0.0051	0.0049	0.0055	0.0043	0.0049	0.014	0.1742	0.0042	0.0048	0.0051	0.0899	0.0098	0.0058	0.0033	0.0047	0.133	0.0922	0.0057	0.0081	0.0046	0.0214	0.0052	0.0074	0.1794
20	rs78455048	19613250	1.26	0.0558850734446599	1.84	0.0604088827715036	0.00171846868479451	0.0109299673986953	0.1284	0.0703	0.0051	0.005	0.0055	0.0043	0.005	0.014	0.1741	0.0042	0.0048	0.0051	0.0895	0.0098	0.006	0.0033	0.0047	0.133	0.0921	0.0058	0.0081	0.0046	0.0215	0.0052	0.0075	0.1794
20	rs6046214	19613399	1.26	0.0558850734446599	1.81	0.0849480383532209	0.00172105858169982	0.010261460376375	0.1284	0.0703	0.0051	0.005	0.0055	0.0043	0.005	0.014	0.1741	0.0042	0.0048	0.0051	0.0895	0.0098	0.006	0.0033	0.0047	0.133	0.0921	0.0058	0.0081	0.0046	0.0215	0.0052	0.0075	0.1794
20	rs6081690	19614751	1.26	0.0558850734446599	1.81	0.0849480383532209	0.00306038749824905	0.00851504226801739	0.1282	0.0706	0.0051	0.0051	0.0052	0.0046	0.0052	0.0141	0.1729	0.0044	0.0051	0.0054	0.0875	0.0097	0.0065	0.0035	0.005	0.1343	0.0913	0.0061	0.0082	0.0049	0.0214	0.0052	0.0077	0.179
20	rs6112494	19615443	1.26	0.0558850734446599	1.81	0.0849480383532209	0.00983600819095795	0.0135537259480222	0.128	0.0709	0.0052	0.0053	0.005	0.0051	0.0054	0.014	0.171	0.0045	0.0052	0.0057	0.0855	0.0094	0.0068	0.0037	0.0051	0.1361	0.0904	0.0063	0.0083	0.0051	0.0216	0.0053	0.0079	0.1793
20	rs75459769	19615504	1.26	0.0558850734446599	1.81	0.0849480383532209	0.00841235302990449	0.0167154648821006	0.1281	0.0709	0.0052	0.0053	0.0049	0.0051	0.0054	0.014	0.1708	0.0046	0.0053	0.0057	0.0852	0.0093	0.0068	0.0038	0.0051	0.1361	0.0907	0.0062	0.0082	0.0053	0.0216	0.0053	0.0079	0.1792
20	rs4814877	19616837	1.26	0.0558850734446599	1.8	0.0946327581538143	0.0519245559462112	0.00670548153204687	0.1278	0.0708	0.0055	0.005	0.0047	0.0053	0.0055	0.0139	0.1689	0.0055	0.006	0.0054	0.0825	0.009	0.0066	0.0037	0.0049	0.1388	0.0896	0.0065	0.0089	0.0052	0.0213	0.0051	0.0084	0.1812
20	rs1570020	19618037	1.25	0.0655389160366862	1.8	0.0946327581538143	0.0440806859240805	0.00748459053134696	0.1281	0.0708	0.0054	0.0048	0.0047	0.0051	0.0053	0.0139	0.1686	0.0055	0.006	0.0054	0.0824	0.009	0.0065	0.0037	0.0048	0.139	0.0898	0.0065	0.0089	0.0052	0.0213	0.0051	0.0084	0.1816
20	rs1406968	19630524	1.25	0.0655389160366862	1.81	0.0849480383532209	0.0375568889797461	0.00577882708940733	0.1283	0.071	0.0054	0.0046	0.0047	0.0048	0.0052	0.0139	0.1683	0.0056	0.0061	0.0053	0.0824	0.0089	0.0064	0.0037	0.0046	0.1392	0.0902	0.0065	0.0089	0.0052	0.0213	0.005	0.0084	0.1821
20	rs78450901	19634002	1.25	0.0655389160366862	1.8	0.0946327581538143	0.038482423925257	0.00772954231891256	0.1282	0.071	0.0053	0.0045	0.0047	0.0048	0.0051	0.0138	0.1683	0.0056	0.0061	0.0053	0.0822	0.0088	0.0063	0.0037	0.0046	0.1394	0.0902	0.0063	0.0089	0.0052	0.0214	0.005	0.0084	0.1826
20	rs11699300	19635814	1.25	0.0655389160366862	1.8	0.0946327581538143	0.0441409781344683	0.00668257294700575	0.1281	0.0711	0.0053	0.0045	0.0046	0.0048	0.0051	0.0138	0.1681	0.0056	0.0061	0.0053	0.0821	0.0087	0.0063	0.0037	0.0046	0.1396	0.0902	0.0062	0.0089	0.0052	0.0215	0.005	0.0084	0.183
20	rs3790283	19642336	1.25	0.0655389160366862	1.81	0.0849480383532209	0.0737739660434447	0.00490544031988785	0.128	0.0712	0.0052	0.0042	0.0044	0.0048	0.0051	0.0137	0.1677	0.0056	0.0063	0.0051	0.0816	0.0083	0.0063	0.0038	0.0047	0.1403	0.0903	0.0059	0.009	0.0051	0.0217	0.0049	0.0083	0.1844
20	rs6046235	19644939	1.25	0.0655389160366862	1.81	0.0849480383532209	0.0740076518528885	0.0109299673986953	0.1281	0.0712	0.0052	0.0042	0.0044	0.0048	0.0051	0.0137	0.1677	0.0056	0.0063	0.0051	0.0816	0.0083	0.0063	0.0038	0.0047	0.1402	0.0904	0.0059	0.009	0.0051	0.0217	0.0049	0.0083	0.1845
20	rs78829187	19645702	1.25	0.0655389160366862	1.81	0.0849480383532209	0.073181288105159	0.0137188720866614	0.1281	0.0711	0.0052	0.0042	0.0044	0.0048	0.0051	0.0137	0.1677	0.0056	0.0062	0.005	0.0816	0.0083	0.0063	0.0038	0.0047	0.1402	0.0904	0.0059	0.009	0.0051	0.0217	0.0049	0.0083	0.1846
20	rs17295618	19652144	1.25	0.0655389160366862	1.8	0.0946327581538143	0.0697309787366008	0.0179808445980351	0.1281	0.0712	0.0052	0.0042	0.0044	0.0048	0.0051	0.0136	0.1677	0.0056	0.0062	0.005	0.0816	0.0083	0.0063	0.0038	0.0047	0.14	0.0905	0.0059	0.0091	0.0051	0.0217	0.0049	0.0082	0.1847
20	rs2236199	19665255	1.25	0.0655389160366862	1.8	0.0946327581538143	0.0634215244461662	0.0133568750284817	0.1282	0.0713	0.0052	0.0042	0.0045	0.0048	0.0051	0.0136	0.1675	0.0056	0.0062	0.0049	0.0815	0.0084	0.0063	0.0039	0.0047	0.1397	0.0906	0.006	0.0092	0.0051	0.0215	0.005	0.0082	0.1849
20	rs112368136	19673231	1.25	0.0655389160366862	1.8	0.0946327581538143	0.0563544813734317	0.0220049780229066	0.1284	0.071	0.0052	0.0042	0.0046	0.0048	0.0051	0.0136	0.1675	0.0057	0.0062	0.0049	0.0816	0.0085	0.0062	0.0039	0.0047	0.1394	0.0905	0.006	0.0092	0.0051	0.0215	0.005	0.0082	0.185
20	rs2093108	19677994	1.25	0.0655389160366862	1.79	0.105135818603982	0.0412811504175638	0.0108121575669651	0.1287	0.0705	0.0051	0.0041	0.0047	0.0048	0.0051	0.0137	0.1675	0.0057	0.0063	0.0049	0.0818	0.0086	0.0062	0.004	0.0048	0.1391	0.0903	0.006	0.0093	0.005	0.0215	0.005	0.0082	0.1851
20	rs11699949	19689404	1.25	0.0655389160366862	1.79	0.105135818603982	0.0305725316992462	0.0202435765215351	0.1291	0.0699	0.005	0.0042	0.0048	0.0048	0.005	0.0137	0.1678	0.0058	0.0063	0.0049	0.0821	0.0088	0.006	0.0041	0.0048	0.1381	0.0904	0.0059	0.0094	0.0049	0.0215	0.005	0.0082	0.1854
20	rs13043563	19689552	1.25	0.0655389160366862	1.79	0.105135818603982	0.0340591446474831	0.0207686064913801	0.1291	0.0699	0.0051	0.0042	0.0048	0.0048	0.0051	0.0135	0.1678	0.0058	0.0063	0.0049	0.0822	0.0087	0.006	0.0041	0.0048	0.1381	0.0904	0.0059	0.0094	0.0049	0.0215	0.005	0.0082	0.1854
20	rs17296567	19689590	1.25	0.0655389160366862	1.79	0.105135818603982	0.0342866615767808	0.0206468682382012	0.1292	0.07	0.0051	0.0042	0.0048	0.0048	0.0051	0.0135	0.1679	0.0058	0.0063	0.0049	0.0822	0.0087	0.006	0.0041	0.0048	0.1381	0.0903	0.0059	0.0094	0.0049	0.0215	0.005	0.0082	0.1854
20	rs6112533	19696322	1.25	0.0655389160366862	1.79	0.105135818603982	0.0424299162457522	0.0525714224758535	0.1291	0.0699	0.0051	0.0041	0.0048	0.0048	0.005	0.0135	0.168	0.0058	0.0063	0.0049	0.0822	0.0087	0.0059	0.0041	0.0048	0.1378	0.0902	0.0059	0.0094	0.0049	0.0215	0.005	0.0081	0.1857
20	rs769122	19708351	1.25	0.0655389160366862	1.79	0.105135818603982	0.039242442649584	0.051332012947862	0.1293	0.07	0.005	0.004	0.0049	0.0048	0.0051	0.0134	0.1678	0.0058	0.0063	0.0048	0.0823	0.0088	0.0059	0.0042	0.0048	0.1377	0.0899	0.0059	0.0095	0.005	0.0216	0.0051	0.0078	0.1858
20	rs808678	19712003	1.26	0.0558850734446599	1.81	0.0849480383532209	0.0368862514099846	0.127192227947889	0.1293	0.0702	0.0053	0.0041	0.0053	0.0047	0.0053	0.0133	0.1668	0.0061	0.0067	0.0046	0.0812	0.0093	0.0055	0.0045	0.0046	0.1385	0.0894	0.0059	0.0091	0.0051	0.0221	0.0053	0.0081	0.1854
20	rs6046282	19714785	1.25	0.0655389160366862	1.81	0.0849480383532209	0.212563785496562	0.227768889453881	0.135	0.0684	0.0057	0.0035	0.0055	0.0038	0.0042	0.0132	0.1645	0.0059	0.0074	0.0044	0.0819	0.01	0.0046	0.0038	0.0033	0.1372	0.0923	0.0055	0.008	0.005	0.0221	0.0047	0.0083	0.1877
20	rs74859359	19715318	1.25	0.0655389160366862	1.81	0.0849480383532209	0.145226008667644	0.232804915938675	0.1351	0.0687	0.0056	0.0033	0.0055	0.0037	0.0039	0.0132	0.1645	0.0058	0.0072	0.0044	0.0822	0.0099	0.0046	0.0037	0.0032	0.137	0.0926	0.0055	0.0079	0.005	0.022	0.0048	0.0083	0.1881
20	rs4814890	19716093	1.24	0.0764474044013007	1.81	0.0849480383532209	0.0680664537250816	0.168802158004557	0.1353	0.0691	0.0055	0.0031	0.0056	0.0036	0.0036	0.0132	0.1645	0.0056	0.0071	0.0044	0.0826	0.0097	0.0045	0.0036	0.0031	0.1371	0.0928	0.0054	0.0079	0.005	0.0218	0.0048	0.0083	0.1885
20	rs112605478	19717134	1.24	0.0764474044013007	1.81	0.0849480383532209	0.0320707912532806	0.161852369110184	0.1354	0.0694	0.0054	0.0031	0.0057	0.0035	0.0036	0.0132	0.1639	0.0057	0.0071	0.0044	0.083	0.0097	0.0045	0.0035	0.0031	0.1374	0.093	0.0054	0.0076	0.0051	0.0217	0.0048	0.0083	0.1885
20	rs75709449	19720937	1.24	0.0764474044013007	1.81	0.0849480383532209	0.0235994429943931	0.117714364705915	0.1354	0.0693	0.0054	0.0031	0.0057	0.0035	0.0035	0.013	0.1638	0.0056	0.0071	0.0044	0.0834	0.0097	0.0045	0.0034	0.003	0.1376	0.093	0.0054	0.0076	0.0051	0.0217	0.0048	0.0083	0.1885
20	rs56236053	19721433	1.24	0.0764474044013007	1.81	0.0849480383532209	0.0284963312107705	0.118493618503065	0.1354	0.0693	0.0054	0.0031	0.0057	0.0035	0.0035	0.013	0.1638	0.0056	0.0071	0.0044	0.0834	0.0097	0.0044	0.0034	0.003	0.1376	0.093	0.0055	0.0076	0.0051	0.0217	0.0048	0.0082	0.1886
20	rs808695	19722107	1.24	0.0764474044013007	1.81	0.0849480383532209	0.0289213358540493	0.107596088542821	0.1355	0.0693	0.0054	0.0031	0.0057	0.0035	0.0035	0.013	0.1638	0.0056	0.0071	0.0044	0.0834	0.0097	0.0044	0.0034	0.003	0.1376	0.093	0.0056	0.0076	0.0051	0.0217	0.0048	0.0082	0.1887
20	rs808697	19722260	1.24	0.0764474044013007	1.8	0.0946327581538143	0.0280317505377967	0.104769529533759	0.1355	0.0693	0.0054	0.0031	0.0057	0.0035	0.0035	0.013	0.1638	0.0056	0.0071	0.0044	0.0834	0.0097	0.0044	0.0034	0.003	0.1377	0.093	0.0056	0.0076	0.0051	0.0217	0.0048	0.0082	0.1886
20	rs6046295	19727038	1.24	0.0764474044013007	1.8	0.0946327581538143	0.0273557837092925	0.0888223385193524	0.1353	0.0694	0.0053	0.0031	0.0057	0.0034	0.0034	0.013	0.1639	0.0056	0.007	0.0044	0.0829	0.0097	0.0043	0.0033	0.003	0.1377	0.0934	0.0056	0.0077	0.0051	0.0217	0.0048	0.0082	0.189
20	rs9808581	19731170	1.24	0.0764474044013007	1.8	0.0946327581538143	0.0238337289736885	0.0909249139739374	0.1354	0.0694	0.0053	0.0032	0.0057	0.0034	0.0034	0.013	0.1641	0.0055	0.007	0.0044	0.083	0.0097	0.0043	0.0033	0.0029	0.1377	0.0933	0.0056	0.0076	0.005	0.0218	0.0048	0.0082	0.1893
20	rs117652840	19741223	1.24	0.0764474044013007	1.81	0.0849480383532209	0.0171513832859606	0.138223683378998	0.1366	0.0698	0.0047	0.0032	0.0055	0.0031	0.0031	0.0131	0.1639	0.0051	0.0069	0.0042	0.0839	0.0095	0.004	0.003	0.0027	0.1383	0.0932	0.0057	0.0068	0.0046	0.0225	0.0044	0.0081	0.1902
20	rs77693690	19741852	1.24	0.0764474044013007	1.81	0.0849480383532209	0.0161916701394163	0.127637644228946	0.1367	0.0699	0.0047	0.0032	0.0055	0.003	0.0031	0.0131	0.1639	0.0051	0.0069	0.0042	0.0839	0.0095	0.004	0.003	0.0027	0.1383	0.0932	0.0057	0.0068	0.0046	0.0225	0.0044	0.0081	0.1902
20	rs2069126	19749957	1.24	0.0764474044013007	1.81	0.0849480383532209	0.0116999937853738	0.103449469081106	0.137	0.07	0.0046	0.0033	0.0056	0.003	0.003	0.0132	0.1639	0.005	0.0068	0.0041	0.0842	0.0095	0.0039	0.0029	0.0026	0.1385	0.0931	0.0057	0.0066	0.0045	0.0227	0.0044	0.008	0.1904
20	rs62200330	19756558	1.24	0.0764474044013007	1.81	0.0849480383532209	0.0180718398156544	0.0660677823225773	0.1374	0.0701	0.0044	0.0033	0.0055	0.0027	0.0029	0.0132	0.1643	0.0048	0.0069	0.0041	0.0842	0.0093	0.0036	0.0027	0.0026	0.1391	0.0925	0.0056	0.0065	0.0043	0.0227	0.0043	0.008	0.1914
20	rs76698142	19767325	1.24	0.0764474044013007	1.81	0.0849480383532209	0.0172519220374727	0.0577860044362551	0.1378	0.0704	0.0043	0.0033	0.0055	0.0027	0.0028	0.0132	0.1643	0.0046	0.0068	0.0041	0.0844	0.0091	0.0034	0.0026	0.0026	0.1395	0.0922	0.0056	0.0064	0.0041	0.0227	0.0043	0.008	0.1917
20	rs6112576	19767548	1.24	0.0764474044013007	1.81	0.0849480383532209	0.0194897948566171	0.0564946124290138	0.1378	0.0705	0.0043	0.0033	0.0055	0.0027	0.0028	0.0132	0.1643	0.0046	0.0068	0.0041	0.0844	0.0091	0.0034	0.0026	0.0024	0.1396	0.0923	0.0056	0.0063	0.0041	0.0226	0.0043	0.008	0.1918
20	rs76649320	19775370	1.24	0.0764474044013007	1.81	0.0849480383532209	0.0205082440824786	0.0558536176850008	0.138	0.0708	0.0042	0.0033	0.0054	0.0026	0.0028	0.0133	0.1643	0.0046	0.0068	0.0041	0.0845	0.009	0.0033	0.0025	0.0024	0.1395	0.0925	0.0056	0.0063	0.0041	0.0226	0.0043	0.008	0.1917
20	rs62203166	19775686	1.24	0.0764474044013007	1.81	0.0849480383532209	0.0196682964202673	0.0500445081939425	0.138	0.0708	0.0042	0.0033	0.0054	0.0026	0.0028	0.0133	0.1643	0.0045	0.0068	0.0041	0.0845	0.009	0.0033	0.0025	0.0024	0.1395	0.0925	0.0056	0.0063	0.0041	0.0226	0.0043	0.008	0.1917
20	rs17298612	19778140	1.24	0.0764474044013007	1.81	0.0849480383532209	0.0213015039229749	0.0647003949659433	0.1381	0.0708	0.0042	0.0033	0.0054	0.0026	0.0028	0.0133	0.1644	0.0045	0.0068	0.0041	0.0845	0.009	0.0033	0.0025	0.0024	0.1394	0.0927	0.0056	0.0062	0.004	0.0226	0.0043	0.008	0.1917
20	rs13041526	19791253	1.24	0.0764474044013007	1.8	0.0946327581538143	0.0254076333712427	0.0543280933786808	0.1394	0.0711	0.0038	0.0034	0.0051	0.0024	0.0027	0.0133	0.1651	0.0041	0.0065	0.0039	0.085	0.0083	0.0029	0.0024	0.0024	0.1387	0.0938	0.0058	0.0061	0.0038	0.0227	0.004	0.0077	0.1921
20	rs4813374	19794642	1.24	0.0764474044013007	1.81	0.0849480383532209	0.0253973798783102	0.05739727393325	0.1399	0.0712	0.0037	0.0034	0.0051	0.0024	0.0026	0.0133	0.165	0.0041	0.0065	0.0039	0.085	0.0083	0.0027	0.0023	0.0024	0.1387	0.0941	0.0059	0.006	0.0037	0.0227	0.004	0.0077	0.1921
20	rs17299635	19799500	1.24	0.0764474044013007	1.81	0.0849480383532209	0.033048342196764	0.0876627292794626	0.1402	0.0711	0.0036	0.0033	0.0052	0.0024	0.0026	0.0134	0.1649	0.004	0.0065	0.0039	0.0852	0.0083	0.0026	0.0024	0.0024	0.1386	0.0943	0.0059	0.0059	0.0036	0.0226	0.0039	0.0077	0.1921
20	rs6136849	19803886	1.24	0.0764474044013007	1.81	0.0849480383532209	0.0352718894921659	0.0797922432827434	0.1403	0.0712	0.0036	0.0033	0.0052	0.0023	0.0026	0.0135	0.1645	0.004	0.0065	0.0039	0.0853	0.0082	0.0026	0.0024	0.0023	0.1387	0.0947	0.006	0.0059	0.0035	0.0224	0.0038	0.0076	0.1924
20	rs6081757	19805211	1.24	0.0764474044013007	1.81	0.0849480383532209	0.0318657023881086	0.0752440170072701	0.1404	0.0711	0.0036	0.0033	0.0053	0.0023	0.0026	0.0136	0.1643	0.004	0.0065	0.004	0.0854	0.0082	0.0025	0.0024	0.0023	0.1386	0.095	0.0061	0.0058	0.0035	0.0222	0.0038	0.0076	0.1924
20	rs77303493	19805661	1.24	0.0764474044013007	1.82	0.0760422202337298	0.0326916050558217	0.0818067822017122	0.1404	0.0711	0.0036	0.0033	0.0053	0.0023	0.0026	0.0136	0.1643	0.004	0.0065	0.004	0.0854	0.0082	0.0025	0.0024	0.0023	0.1385	0.095	0.0061	0.0058	0.0034	0.0223	0.0038	0.0076	0.1924
20	rs11908323	19807479	1.24	0.0764474044013007	1.82	0.0760422202337298	0.0279548452901935	0.0628063109360394	0.1404	0.0711	0.0036	0.0033	0.0053	0.0023	0.0026	0.0138	0.1642	0.004	0.0065	0.004	0.0854	0.0081	0.0025	0.0024	0.0023	0.1384	0.0951	0.0061	0.0058	0.0034	0.0223	0.0038	0.0076	0.1924
20	rs34256661	19813703	1.24	0.0764474044013007	1.82	0.0760422202337298	0.0279987728199872	0.0690480901970368	0.1401	0.0712	0.0037	0.0032	0.0056	0.0022	0.0022	0.014	0.1632	0.0039	0.0064	0.0043	0.086	0.0081	0.0026	0.0026	0.0025	0.1382	0.0951	0.0063	0.0057	0.0033	0.0225	0.0038	0.0076	0.1923
20	rs1570159	19816447	1.23	0.0887081089854507	1.82	0.0760422202337298	0.0338326827118673	0.034644820351873	0.1398	0.0715	0.0039	0.0032	0.0057	0.0022	0.0019	0.0142	0.1622	0.0039	0.0064	0.0046	0.0866	0.008	0.0028	0.0028	0.0027	0.1377	0.0952	0.0066	0.0055	0.0032	0.0227	0.0039	0.0077	0.192
20	rs34800442	19817929	1.23	0.0887081089854507	1.82	0.0760422202337298	0.0584785852191837	0.0225937199050502	0.1392	0.0713	0.0039	0.0032	0.0058	0.0022	0.0019	0.0142	0.1622	0.0039	0.0064	0.0052	0.0861	0.008	0.0029	0.0028	0.0027	0.1377	0.0952	0.0066	0.0057	0.0032	0.0227	0.0039	0.0078	0.1921
20	rs994773	19817941	1.23	0.0887081089854507	1.82	0.0760422202337298	0.0586244870756713	0.0228908869856436	0.1392	0.0713	0.0039	0.0032	0.0058	0.0022	0.0019	0.0142	0.1622	0.0039	0.0064	0.0052	0.0861	0.008	0.0029	0.0028	0.0027	0.1377	0.0952	0.0066	0.0057	0.0032	0.0227	0.0039	0.0078	0.1921
20	rs76526383	19823319	1.23	0.0887081089854507	1.81	0.0849480383532209	0.0678652565301101	0.0347483228224148	0.1385	0.0711	0.0039	0.0032	0.0058	0.0023	0.0019	0.0142	0.162	0.004	0.0063	0.0053	0.0863	0.0079	0.0029	0.0029	0.0028	0.1376	0.0952	0.0067	0.0057	0.0033	0.0228	0.0039	0.0079	0.1919
20	rs6132237	19829906	1.23	0.0887081089854507	1.81	0.0849480383532209	0.055206681212623	0.0240544915605297	0.138	0.0709	0.004	0.0032	0.006	0.0023	0.0019	0.0142	0.1617	0.0042	0.0063	0.0054	0.0865	0.0079	0.003	0.003	0.0028	0.1373	0.0953	0.0068	0.0058	0.0034	0.023	0.004	0.008	0.1917
20	rs17300678	19831060	1.23	0.0887081089854507	1.82	0.0760422202337298	0.0853257506576881	0.0164243360744182	0.137	0.0707	0.0041	0.0033	0.0061	0.0025	0.0019	0.0142	0.1606	0.0042	0.0063	0.0056	0.0865	0.0079	0.0032	0.0033	0.0031	0.1363	0.0956	0.0069	0.006	0.0034	0.0233	0.0042	0.008	0.1922
20	rs73605545	19832512	1.23	0.0887081089854507	1.82	0.0760422202337298	0.128351956644567	0.0078038307002075	0.1356	0.0704	0.0042	0.0035	0.0063	0.0027	0.0019	0.0142	0.1592	0.0044	0.0064	0.0058	0.0865	0.008	0.0034	0.0037	0.0035	0.1349	0.0958	0.0072	0.0063	0.0035	0.0238	0.0044	0.0081	0.1928
20	rs7263900	19832870	1.22	0.102418512327744	1.82	0.0760422202337298	0.145128982511053	0.0118650341543469	0.1351	0.0703	0.0042	0.0036	0.0063	0.0028	0.002	0.0143	0.1582	0.0045	0.0065	0.0058	0.0867	0.008	0.0035	0.0038	0.0036	0.1345	0.0956	0.0073	0.0064	0.0035	0.024	0.0045	0.0082	0.1932
20	rs13040206	19833016	1.22	0.102418512327744	1.82	0.0760422202337298	0.163147636384065	0.0100906146204947	0.135	0.0703	0.0043	0.0036	0.0063	0.0028	0.002	0.0143	0.1583	0.0045	0.0066	0.0058	0.0866	0.008	0.0035	0.0039	0.0037	0.1333	0.0955	0.0073	0.0065	0.0035	0.0241	0.0046	0.0082	0.1937
20	rs6136859	19833437	1.22	0.102418512327744	1.82	0.0760422202337298	0.170057348481748	0.0237068472391065	0.1346	0.0699	0.0043	0.0035	0.0064	0.003	0.002	0.0144	0.1585	0.0046	0.0066	0.0059	0.0864	0.0081	0.0036	0.004	0.0038	0.1325	0.0955	0.0074	0.0066	0.0036	0.0242	0.0049	0.0082	0.1939
20	rs6035459	19836217	1.22	0.102418512327744	1.82	0.0760422202337298	0.181380083449687	0.00577882708940733	0.1337	0.0691	0.005	0.0039	0.0067	0.0036	0.0023	0.0146	0.1568	0.005	0.007	0.006	0.0862	0.0086	0.0043	0.0046	0.0043	0.1314	0.0924	0.0075	0.007	0.004	0.0251	0.0057	0.0083	0.1931
20	rs6081774	19839235	1.22	0.102418512327744	1.82	0.0760422202337298	0.178738046089287	0.00830854975453999	0.1336	0.0689	0.005	0.004	0.0067	0.0036	0.0023	0.0146	0.1567	0.0051	0.007	0.0061	0.0862	0.0086	0.0044	0.0046	0.0043	0.1311	0.0922	0.0075	0.007	0.0041	0.0252	0.0059	0.0082	0.1931
20	rs79487989	19839455	1.22	0.102418512327744	1.83	0.0678757074061657	0.179726187721043	0.00953175162733542	0.1336	0.0689	0.005	0.004	0.0067	0.0036	0.0023	0.0146	0.1567	0.0051	0.007	0.0061	0.0862	0.0086	0.0044	0.0046	0.0043	0.1311	0.0922	0.0075	0.007	0.0041	0.0252	0.0059	0.0082	0.1931
20	rs66709482	19845443	1.22	0.102418512327744	1.84	0.0604088827715036	0.174420399492678	0.00966993397630557	0.1336	0.0691	0.0051	0.004	0.0067	0.0036	0.0024	0.0147	0.1566	0.0051	0.007	0.0061	0.0862	0.0087	0.0044	0.0045	0.0043	0.1309	0.0915	0.0075	0.0071	0.0041	0.0253	0.0062	0.0082	0.1929
20	rs2064948	19849409	1.21	0.117675403133419	1.85	0.0536022520271762	0.290951370359986	0.05559810062116	0.1303	0.0697	0.0065	0.0059	0.0079	0.0059	0.0046	0.0148	0.1499	0.0056	0.008	0.0071	0.0832	0.0098	0.0059	0.0061	0.0057	0.1276	0.0885	0.008	0.0084	0.006	0.0254	0.0088	0.0086	0.1875
20	rs6046396	19852503	1.2	0.134574322401564	1.85	0.0536022520271762	0.228789877370252	0.0683500996985471	0.1303	0.0698	0.0064	0.006	0.0079	0.006	0.0047	0.015	0.1494	0.0057	0.008	0.0071	0.083	0.0098	0.0061	0.0062	0.0057	0.1278	0.0882	0.008	0.0084	0.0061	0.0255	0.0089	0.0085	0.1873
20	rs6046400	19859126	1.2	0.134574322401564	1.85	0.0536022520271762	0.193814021180484	0.0776512785487973	0.1305	0.0696	0.0064	0.0059	0.0079	0.0059	0.0047	0.0151	0.1495	0.0057	0.0079	0.0073	0.0827	0.0099	0.0061	0.0062	0.0058	0.1276	0.0881	0.0081	0.0084	0.0063	0.0254	0.009	0.0086	0.1867
20	rs4814918	19861692	1.2	0.134574322401564	1.85	0.0536022520271762	0.191297000820065	0.0785343170470082	0.1305	0.0696	0.0064	0.0059	0.0079	0.0059	0.0047	0.0151	0.1496	0.0057	0.0079	0.0073	0.0827	0.0099	0.0061	0.0062	0.0058	0.1277	0.0881	0.0081	0.0084	0.0064	0.0255	0.009	0.0086	0.1867
20	rs75113125	19866926	1.2	0.134574322401564	1.85	0.0536022520271762	0.246557419523292	0.117023328175156	0.1302	0.0699	0.0065	0.0061	0.0079	0.0059	0.0048	0.0152	0.1486	0.0057	0.0079	0.007	0.0829	0.01	0.0065	0.0063	0.0058	0.1282	0.0872	0.0083	0.0084	0.0066	0.0255	0.0096	0.0085	0.186
20	rs6046415	19869093	1.2	0.134574322401564	1.85	0.0536022520271762	0.245376304910461	0.142469961976645	0.1302	0.0704	0.0067	0.0062	0.008	0.006	0.005	0.0152	0.1482	0.0057	0.008	0.007	0.0835	0.01	0.0067	0.0067	0.0058	0.1282	0.0861	0.0082	0.0082	0.0069	0.0253	0.0099	0.0084	0.185
20	rs41279004	19870338	1.2	0.134574322401564	1.83	0.0678757074061657	0.21731250647228	0.14958709986727	0.1305	0.0708	0.0067	0.0061	0.0079	0.006	0.005	0.0149	0.1482	0.0057	0.0079	0.0071	0.0832	0.0101	0.0068	0.0066	0.0058	0.1286	0.0857	0.0081	0.0082	0.007	0.0254	0.0099	0.0084	0.1851
20	rs56138509	19873581	1.2	0.134574322401564	1.83	0.0678757074061657	0.230305721254642	0.161658093231535	0.1312	0.071	0.0068	0.0062	0.0078	0.0061	0.005	0.0148	0.1481	0.0057	0.0079	0.0071	0.083	0.0102	0.0069	0.0065	0.0057	0.1283	0.0855	0.008	0.0082	0.0071	0.0254	0.0099	0.0084	0.1849
20	rs911379	19873822	1.2	0.134574322401564	1.83	0.0678757074061657	0.21972950141111	0.158657391375239	0.1313	0.0711	0.0068	0.0062	0.0078	0.0061	0.005	0.0149	0.1482	0.0057	0.0078	0.0071	0.0828	0.0102	0.0069	0.0065	0.0057	0.1284	0.0854	0.008	0.0081	0.007	0.0254	0.0099	0.0084	0.1849
20	rs4814921	19875958	1.2	0.134574322401564	1.83	0.0678757074061657	0.240294161067801	0.186565060719387	0.1316	0.0711	0.0068	0.0062	0.0078	0.0061	0.0051	0.0149	0.148	0.0056	0.0078	0.0072	0.0827	0.0102	0.0069	0.0064	0.0056	0.1284	0.0852	0.0079	0.008	0.0071	0.0253	0.01	0.0084	0.1848
20	rs75814089	19880541	1.2	0.134574322401564	1.82	0.0760422202337298	0.667940039877105	0.412866600623244	0.133	0.0712	0.0072	0.0069	0.0073	0.0066	0.0058	0.0153	0.1467	0.0056	0.0076	0.0074	0.0815	0.0103	0.0077	0.0067	0.0056	0.1284	0.0843	0.0076	0.0075	0.0076	0.0252	0.0111	0.0081	0.1833
20	rs6035471	19881146	1.2	0.134574322401564	1.82	0.0760422202337298	0.680112900310202	0.422407931480707	0.133	0.0712	0.0072	0.0069	0.0073	0.0067	0.0058	0.0154	0.1467	0.0056	0.0076	0.0074	0.0815	0.0103	0.0077	0.0067	0.0056	0.1285	0.0843	0.0076	0.0075	0.0076	0.0252	0.0111	0.0081	0.1833
20	rs11699697	19882851	1.19	0.153209069243504	1.82	0.0760422202337298	0.726484661369388	0.451779657269403	0.133	0.0713	0.0073	0.0069	0.0072	0.0067	0.0058	0.0154	0.1465	0.0057	0.0076	0.0074	0.0813	0.0103	0.0078	0.0067	0.0056	0.1283	0.0844	0.0076	0.0075	0.0076	0.0252	0.0111	0.0081	0.1835
20	rs6106154	19883823	1.19	0.153209069243504	1.82	0.0760422202337298	0.741839445963971	0.472727988415191	0.133	0.0713	0.0073	0.007	0.0072	0.0066	0.006	0.0154	0.1463	0.0057	0.0076	0.0074	0.0813	0.0102	0.0077	0.0068	0.0056	0.1283	0.0846	0.0075	0.0075	0.0076	0.0252	0.0112	0.0079	0.1835
20	rs6136880	19885390	1.18	0.173671271070618	1.81	0.0849480383532209	1.80542013558154	0.777681194257763	0.1353	0.0711	0.0077	0.0077	0.0068	0.0075	0.0065	0.0149	0.1434	0.0054	0.0075	0.0075	0.0816	0.0101	0.008	0.0073	0.0055	0.1286	0.0862	0.0074	0.0073	0.0079	0.0252	0.0116	0.0076	0.18
20	rs79946554	19886799	1.18	0.173671271070618	1.81	0.0849480383532209	2.50011394357368	0.854311699256587	0.1363	0.0719	0.008	0.008	0.0065	0.0078	0.0068	0.0146	0.1428	0.0051	0.0071	0.0075	0.0813	0.0096	0.0076	0.0072	0.0055	0.1286	0.0867	0.0075	0.0069	0.0079	0.0251	0.0117	0.0074	0.1802
20	rs2102471	19888736	1.17	0.196050020118376	1.81	0.0849480383532209	2.68092767916147	0.960253607929932	0.1364	0.072	0.008	0.008	0.0065	0.0078	0.0068	0.0146	0.1428	0.0051	0.007	0.0075	0.0812	0.0096	0.0076	0.0072	0.0055	0.1286	0.0867	0.0075	0.0068	0.0079	0.0251	0.0117	0.0074	0.1803
20	rs544839	19893510	1.17	0.196050020118376	1.81	0.0849480383532209	2.57719894719512	1.08412605973646	0.136	0.0719	0.0081	0.0081	0.0065	0.0076	0.0071	0.0146	0.1428	0.0051	0.007	0.0076	0.081	0.0096	0.0076	0.0072	0.0056	0.1288	0.0867	0.0074	0.007	0.008	0.025	0.0117	0.0074	0.1806
20	rs429588	19897944	1.17	0.196050020118376	1.81	0.0849480383532209	2.64807469723093	1.39075158709186	0.1358	0.0722	0.008	0.0081	0.0065	0.0075	0.0072	0.0142	0.143	0.005	0.007	0.0075	0.0816	0.0095	0.0089	0.0071	0.0057	0.1277	0.0868	0.0074	0.0067	0.0078	0.0245	0.0118	0.0073	0.1812
20	rs2754071	19900980	1.17	0.196050020118376	1.81	0.0849480383532209	2.86229039921711	1.36786815040286	0.1362	0.0716	0.008	0.0082	0.0064	0.0075	0.0072	0.0142	0.1431	0.0049	0.0069	0.0073	0.0818	0.0095	0.0088	0.0071	0.0057	0.1272	0.0875	0.0074	0.0067	0.0077	0.0245	0.0118	0.0072	0.1815
20	rs6136885	19902817	1.17	0.196050020118376	1.82	0.0760422202337298	2.81491596407496	1.32885998041164	0.1358	0.0716	0.008	0.0081	0.0064	0.0076	0.0072	0.0141	0.1429	0.0049	0.0069	0.0073	0.0818	0.0094	0.0088	0.0072	0.0057	0.1275	0.0877	0.0075	0.0068	0.0077	0.0245	0.0118	0.0072	0.1816
20	rs426009	19907195	1.17	0.196050020118376	1.82	0.0760422202337298	2.57262331623424	1.7197928069715	0.1346	0.0702	0.0079	0.0082	0.006	0.0081	0.0074	0.0141	0.1441	0.0048	0.0067	0.0075	0.0824	0.0093	0.0093	0.0074	0.006	0.1273	0.0877	0.0074	0.0067	0.0078	0.0244	0.0119	0.0072	0.1815
20	rs450940	19907398	1.16	0.220431575918666	1.82	0.0760422202337298	2.62563571619977	1.82659996817593	0.1346	0.0705	0.008	0.0081	0.006	0.0082	0.0074	0.0139	0.1442	0.005	0.0066	0.0075	0.0827	0.0093	0.0093	0.0075	0.006	0.1274	0.0875	0.0073	0.0071	0.0079	0.0235	0.012	0.0073	0.1811
20	rs16981318	19907740	1.16	0.220431575918666	1.82	0.0760422202337298	2.58479037028146	1.79054100331491	0.1349	0.0705	0.0081	0.0081	0.006	0.0079	0.0077	0.014	0.1441	0.0051	0.0064	0.0076	0.0827	0.0092	0.0093	0.0076	0.0059	0.1278	0.0875	0.0072	0.0071	0.008	0.0236	0.0121	0.0072	0.1801
20	rs6132247	19911340	1.16	0.220431575918666	1.82	0.0760422202337298	2.20178023992323	1.9398423533001	0.135	0.0703	0.008	0.0081	0.0061	0.0083	0.0078	0.0139	0.1435	0.0052	0.0064	0.0085	0.0823	0.0092	0.0094	0.0077	0.0059	0.1278	0.0873	0.0072	0.0071	0.0082	0.0236	0.012	0.0073	0.1798
20	rs11696602	19914325	1.17	0.196050020118376	1.8	0.0946327581538143	1.97002247374515	2.06318719616291	0.1353	0.0698	0.0081	0.0078	0.0064	0.0088	0.008	0.0136	0.1442	0.0053	0.0066	0.0087	0.0809	0.0092	0.0095	0.0076	0.0058	0.1283	0.0873	0.0073	0.0068	0.0084	0.0239	0.0118	0.0078	0.1789
20	rs2424250	19916352	1.17	0.196050020118376	1.8	0.0946327581538143	1.59331161468949	1.96736092932786	0.1358	0.0689	0.0081	0.0073	0.0067	0.0084	0.0079	0.0134	0.1444	0.0054	0.0067	0.0089	0.0802	0.0092	0.0094	0.0075	0.0056	0.1287	0.0887	0.0073	0.0068	0.0084	0.0241	0.0118	0.0082	0.1781
20	rs76755140	19916462	1.17	0.196050020118376	1.8	0.0946327581538143	1.47909075790628	1.91237774895137	0.1356	0.0688	0.0083	0.0072	0.0067	0.0083	0.0079	0.0134	0.1446	0.0054	0.0067	0.0089	0.08	0.0092	0.0094	0.0074	0.0056	0.1287	0.0888	0.0073	0.0068	0.0084	0.0241	0.0118	0.0082	0.1783
20	rs16981337	19916778	1.17	0.196050020118376	1.8	0.0946327581538143	1.40870376063222	1.82482996943028	0.1355	0.0686	0.0083	0.0073	0.0068	0.0083	0.0079	0.0131	0.1448	0.0054	0.0068	0.0089	0.0798	0.0092	0.0094	0.0074	0.0056	0.1287	0.0889	0.0073	0.0067	0.0084	0.0242	0.0116	0.0083	0.1786
20	rs199541	19917570	1.17	0.196050020118376	1.8	0.0946327581538143	1.298447052036	1.94002087231025	0.1355	0.0678	0.0083	0.0068	0.007	0.0082	0.0079	0.013	0.1451	0.0056	0.007	0.0091	0.0787	0.0094	0.0094	0.0072	0.0054	0.129	0.09	0.0072	0.0066	0.0084	0.0243	0.0114	0.0085	0.1791
20	rs199549	19921187	1.18	0.173671271070618	1.8	0.0946327581538143	0.91709052371934	1.55244230318462	0.1349	0.0655	0.0082	0.0055	0.0075	0.0075	0.0071	0.0133	0.1477	0.0061	0.0076	0.0094	0.0797	0.0098	0.0095	0.0072	0.0043	0.1275	0.0926	0.0066	0.0073	0.0081	0.025	0.0109	0.0097	0.1774
20	rs11698889	19923397	1.17	0.196050020118376	1.8	0.0946327581538143	1.08996052503066	1.14914667410174	0.1356	0.0641	0.0079	0.0043	0.0075	0.0073	0.0067	0.013	0.1506	0.0062	0.0078	0.0094	0.0789	0.0094	0.0095	0.0064	0.0038	0.1264	0.0962	0.0063	0.0075	0.0078	0.0254	0.01	0.0098	0.1784
20	rs73126169	19925200	1.17	0.196050020118376	1.81	0.0849480383532209	1.18116947846742	1.30396835279048	0.1352	0.0647	0.0079	0.0043	0.0075	0.0073	0.0067	0.013	0.1505	0.0062	0.0078	0.0094	0.079	0.0093	0.0095	0.0064	0.0037	0.1263	0.0962	0.0063	0.0075	0.0078	0.0254	0.01	0.0098	0.1784
20	rs76591267	19925841	1.17	0.196050020118376	1.81	0.0849480383532209	1.16570701705945	1.32616515937112	0.1351	0.0647	0.0079	0.0043	0.0075	0.0072	0.0067	0.013	0.1504	0.0062	0.0078	0.0094	0.0793	0.0093	0.0095	0.0064	0.0037	0.1265	0.0962	0.0066	0.0075	0.0078	0.0254	0.0101	0.0098	0.1779
20	rs6035486	19925998	1.17	0.196050020118376	1.81	0.0849480383532209	1.24971040826677	1.2975901985956	0.1351	0.0647	0.0079	0.0043	0.0075	0.0072	0.0068	0.013	0.1503	0.0063	0.0078	0.0094	0.0792	0.0093	0.0094	0.0064	0.0037	0.1265	0.0963	0.0066	0.0075	0.0078	0.0255	0.0101	0.0098	0.1778
20	rs80110812	19931842	1.17	0.196050020118376	1.82	0.0760422202337298	1.20927592219346	1.2808312048183	0.135	0.0645	0.0079	0.0042	0.0075	0.0072	0.0068	0.013	0.15	0.0062	0.0077	0.0093	0.0797	0.0093	0.0093	0.0064	0.0037	0.1268	0.0965	0.0066	0.0074	0.0078	0.0254	0.01	0.0098	0.1781
20	rs199552	19931890	1.17	0.196050020118376	1.82	0.0760422202337298	1.24727363122062	1.28736277358359	0.135	0.0645	0.0079	0.0042	0.0075	0.0072	0.0068	0.013	0.1499	0.0062	0.0079	0.0093	0.0797	0.0093	0.0093	0.0064	0.0037	0.1268	0.0965	0.0066	0.0074	0.0078	0.0254	0.01	0.0098	0.1781
20	rs6112680	19932410	1.17	0.196050020118376	1.82	0.0760422202337298	1.18520826968441	1.23710229421094	0.1348	0.0645	0.0079	0.0042	0.0075	0.0071	0.0067	0.0129	0.15	0.0062	0.008	0.0093	0.08	0.0093	0.0093	0.0064	0.0036	0.1268	0.0965	0.0065	0.0074	0.0078	0.0254	0.0101	0.0098	0.1781
20	rs199557	19936395	1.16	0.220431575918666	1.82	0.0760422202337298	0.487564983205256	0.588228611350256	0.1335	0.0657	0.007	0.0029	0.0075	0.0059	0.0051	0.013	0.1511	0.0059	0.0076	0.0087	0.0819	0.0093	0.0086	0.0052	0.0027	0.1313	0.0981	0.0063	0.0068	0.0066	0.0257	0.0092	0.0097	0.1813
20	rs142502440	19937312	1.16	0.220431575918666	1.83	0.0678757074061657	0.518870875103744	0.534493506345152	0.1335	0.0657	0.007	0.0028	0.0074	0.006	0.005	0.013	0.1512	0.0059	0.0075	0.0087	0.0819	0.0093	0.0084	0.0052	0.0027	0.1312	0.0984	0.0063	0.0067	0.0066	0.0258	0.0092	0.0097	0.1812
20	rs199559	19937969	1.16	0.220431575918666	1.82	0.0760422202337298	0.553087334750316	0.607850925944076	0.1336	0.0656	0.0069	0.0028	0.0074	0.0061	0.0049	0.013	0.1513	0.0059	0.0075	0.0087	0.0821	0.0093	0.0084	0.0052	0.0026	0.1313	0.0984	0.0063	0.0067	0.0066	0.0258	0.0092	0.0097	0.1811
20	rs2328472	19946076	1.16	0.220431575918666	1.82	0.0760422202337298	0.552756597823394	0.400022488922671	0.1342	0.066	0.0066	0.0024	0.0074	0.0059	0.0043	0.0129	0.1517	0.006	0.0078	0.0087	0.0826	0.0092	0.0072	0.0048	0.0024	0.1333	0.0982	0.0061	0.0064	0.0065	0.0259	0.009	0.0095	0.1814
20	rs742780	19946181	1.16	0.220431575918666	1.81	0.0849480383532209	0.555073709441719	0.405717265901438	0.1341	0.0662	0.0066	0.0023	0.0074	0.0059	0.0043	0.013	0.1517	0.006	0.0078	0.0087	0.0827	0.0091	0.0072	0.0048	0.0024	0.1337	0.0983	0.0061	0.0064	0.0064	0.0259	0.0089	0.0093	0.1811
20	rs9973991	19950896	1.16	0.220431575918666	1.79	0.105135818603982	0.385090776940086	0.329938822764809	0.1365	0.0667	0.006	0.0021	0.0072	0.0055	0.0034	0.013	0.1516	0.0057	0.0077	0.0087	0.0836	0.0097	0.0069	0.0043	0.0023	0.1347	0.0977	0.0059	0.0061	0.0064	0.0257	0.0085	0.0094	0.1814
20	rs3803981	19951534	1.16	0.220431575918666	1.79	0.105135818603982	0.346969355351355	0.278969794203787	0.1363	0.0668	0.0059	0.0021	0.0072	0.0055	0.0034	0.013	0.1519	0.0057	0.0077	0.0086	0.0834	0.0099	0.0068	0.0044	0.0024	0.135	0.0973	0.0059	0.006	0.0064	0.0257	0.0085	0.0094	0.1813
20	rs2273103	19951862	1.16	0.220431575918666	1.79	0.105135818603982	0.367776693221459	0.298953907724961	0.1362	0.0668	0.0059	0.0021	0.0073	0.0055	0.0034	0.013	0.1518	0.0057	0.0077	0.0087	0.0834	0.0099	0.0068	0.0044	0.0024	0.135	0.0974	0.0059	0.006	0.0064	0.0257	0.0087	0.0094	0.1812
20	rs199593	19961792	1.16	0.220431575918666	1.79	0.105135818603982	0.0834745660068192	0.115045199489055	0.1387	0.0684	0.005	0.0012	0.0067	0.0031	0.0021	0.0125	0.1531	0.0056	0.0068	0.0076	0.0835	0.0095	0.0067	0.0028	0.0021	0.1392	0.0987	0.0058	0.0055	0.0058	0.0265	0.0081	0.0087	0.1826
20	rs6046509	19965057	1.15	0.246899131395369	1.79	0.105135818603982	0.0772421753011689	0.126214354614854	0.1398	0.0688	0.005	0.0011	0.0066	0.0028	0.002	0.0125	0.1532	0.0056	0.0066	0.0074	0.0836	0.0093	0.0068	0.0027	0.0021	0.1396	0.0987	0.0058	0.0054	0.0057	0.0266	0.0081	0.0086	0.182
20	rs73287511	19968295	1.15	0.246899131395369	1.8	0.0946327581538143	0.0868018210827067	0.114189142361528	0.1399	0.069	0.005	0.0011	0.0065	0.0026	0.0019	0.0125	0.1532	0.0055	0.0066	0.0074	0.0835	0.0093	0.0068	0.0026	0.0021	0.1398	0.0989	0.0058	0.0054	0.0057	0.0265	0.0082	0.0086	0.1821
20	rs17395414	19969286	1.15	0.246899131395369	1.85	0.0536022520271762	0.0867311663933131	0.120493846665472	0.1398	0.0691	0.005	0.0011	0.0065	0.0025	0.0019	0.0125	0.1531	0.0055	0.0066	0.0074	0.0836	0.0093	0.0068	0.0026	0.0021	0.1399	0.0989	0.0058	0.0054	0.0057	0.0265	0.0082	0.0086	0.1821
20	rs390470	19971710	1.15	0.246899131395369	1.86	0.047416592333268	0.0839579948161533	0.162532983161867	0.1398	0.0693	0.005	0.0011	0.0065	0.0025	0.0018	0.0125	0.153	0.0055	0.0065	0.0074	0.0835	0.0092	0.0068	0.0026	0.002	0.1401	0.099	0.0058	0.0054	0.0057	0.0266	0.0082	0.0086	0.1821
20	rs2424253	19973873	1.15	0.246899131395369	1.86	0.047416592333268	0.154519073240277	0.12347371658038	0.1406	0.0689	0.0048	9e-04	0.0059	0.0023	0.0016	0.0126	0.1534	0.0053	0.0065	0.0073	0.0843	0.0091	0.0067	0.0022	0.0019	0.1405	0.1003	0.0056	0.0052	0.0053	0.0267	0.0081	0.0082	0.1822
20	rs73287524	19978547	1.15	0.246899131395369	1.86	0.047416592333268	0.141980689170931	0.132665642787072	0.1416	0.0689	0.0048	9e-04	0.0056	0.0021	0.0016	0.0127	0.152	0.005	0.0063	0.0073	0.0857	0.0088	0.0065	0.0017	0.0017	0.1416	0.1011	0.0055	0.0049	0.0052	0.0271	0.008	0.0082	0.1818
20	rs2281357	19979773	1.15	0.246899131395369	1.89	0.0322004798625665	0.163667870876635	0.139326887209051	0.1417	0.0689	0.0046	0.001	0.0055	0.002	0.0016	0.0128	0.1518	0.005	0.0063	0.0072	0.086	0.0088	0.0065	0.0016	0.0017	0.1418	0.1011	0.0054	0.0048	0.0052	0.027	0.0081	0.0082	0.182
20	rs74723987	19983850	1.16	0.220431575918666	1.89	0.0322004798625665	0.128742778476855	0.129963120222746	0.1424	0.0691	0.0044	0.0011	0.0051	0.0017	0.0013	0.0136	0.1502	0.0045	0.0059	0.0071	0.0887	0.0086	0.0062	0.0016	0.0015	0.1427	0.101	0.0057	0.0045	0.0051	0.0264	0.0077	0.0079	0.1826
20	rs35123414	19984025	1.16	0.220431575918666	1.89	0.0322004798625665	0.125695643898935	0.126658493928512	0.1422	0.0691	0.0043	0.0011	0.0051	0.0017	0.0013	0.0137	0.1501	0.0045	0.0059	0.0071	0.0889	0.0086	0.0062	0.0016	0.0015	0.1428	0.101	0.0057	0.0045	0.0051	0.0263	0.0077	0.0079	0.1826
20	rs6112712	19984196	1.16	0.220431575918666	1.89	0.0322004798625665	0.124335917852506	0.127459408191654	0.1422	0.0691	0.0044	0.0011	0.005	0.0017	0.0013	0.0138	0.15	0.0044	0.0059	0.0071	0.0891	0.0085	0.0062	0.0016	0.0015	0.1429	0.101	0.0057	0.0044	0.005	0.0263	0.0077	0.008	0.1826
20	rs6046528	19984467	1.16	0.220431575918666	1.89	0.0322004798625665	0.109315364069421	0.1406180004191	0.1422	0.0692	0.0043	0.0012	0.005	0.0016	0.0013	0.0139	0.1497	0.0044	0.0058	0.0071	0.0894	0.0085	0.0062	0.0016	0.0015	0.1429	0.1011	0.0057	0.0044	0.005	0.0263	0.0076	0.008	0.1827
20	rs6112713	19985946	1.16	0.220431575918666	1.89	0.0322004798625665	0.069547003984367	0.110704851781014	0.1423	0.0697	0.0042	0.0012	0.0047	0.0014	0.0014	0.0144	0.1486	0.004	0.0057	0.0068	0.0912	0.0087	0.0058	0.0015	0.0016	0.1437	0.1019	0.0056	0.0039	0.005	0.0265	0.0071	0.0075	0.1822
20	rs61571241	19986426	1.16	0.220431575918666	1.89	0.0322004798625665	0.0677447250171315	0.0973489153999478	0.1424	0.0696	0.004	0.0012	0.0047	0.0013	0.0014	0.0144	0.1489	0.004	0.0056	0.0067	0.0915	0.0085	0.0056	0.0015	0.0016	0.1443	0.1022	0.0056	0.0036	0.0049	0.0264	0.0069	0.0074	0.1824
20	rs78562177	19990712	1.16	0.220431575918666	1.89	0.0322004798625665	0.0607672572123934	0.0803870185287636	0.1429	0.0693	0.0038	0.0012	0.0046	0.0013	0.0014	0.0144	0.1495	0.0038	0.0056	0.0066	0.0921	0.0083	0.0054	0.0014	0.0016	0.1448	0.1031	0.0055	0.0032	0.0048	0.0261	0.0065	0.0072	0.1823
20	rs199572	19992313	1.16	0.220431575918666	1.89	0.0322004798625665	0.0587706303105028	0.0818817853667275	0.1429	0.0693	0.0038	0.0012	0.0046	0.0013	0.0014	0.0144	0.1495	0.0038	0.0056	0.0066	0.0921	0.0083	0.0054	0.0014	0.0016	0.1449	0.1031	0.0055	0.0031	0.0048	0.0261	0.0065	0.0072	0.1823
20	rs62203271	20000121	1.15	0.246899131395369	1.89	0.0322004798625665	0.0422393924933665	0.0706646464046577	0.1436	0.0692	0.0037	0.0012	0.0046	0.0012	0.0014	0.0144	0.1498	0.0039	0.0057	0.0064	0.0922	0.0083	0.0052	0.0013	0.0016	0.1449	0.1036	0.0055	0.0031	0.0048	0.0258	0.0062	0.0072	0.1819
20	rs75770696	20002782	1.15	0.246899131395369	1.89	0.0322004798625665	0.040750531006588	0.0683500996985471	0.1436	0.0693	0.0037	0.0012	0.0045	0.0012	0.0014	0.0143	0.1499	0.0039	0.0056	0.0063	0.0923	0.0082	0.0051	0.0013	0.0016	0.145	0.1038	0.0055	0.0031	0.0048	0.0258	0.0061	0.0072	0.182
20	rs7263	20006368	1.15	0.246899131395369	1.89	0.0322004798625665	0.0359090032568336	0.0708766457271976	0.1436	0.0693	0.0037	0.0013	0.0045	0.0012	0.0014	0.0143	0.15	0.0038	0.0056	0.0063	0.0924	0.0082	0.0051	0.0013	0.0016	0.1451	0.1038	0.0055	0.0031	0.0048	0.0258	0.006	0.0072	0.1821
20	rs6046549	20008074	1.15	0.246899131395369	1.89	0.0322004798625665	0.0335448464613598	0.0708766457271976	0.1436	0.0693	0.0037	0.0013	0.0045	0.0012	0.0014	0.0143	0.15	0.0038	0.0056	0.0063	0.0924	0.0082	0.0051	0.0013	0.0016	0.1451	0.1038	0.0055	0.0031	0.0048	0.0258	0.006	0.0072	0.1821
20	rs6081840	20008581	1.15	0.246899131395369	1.89	0.0322004798625665	0.0352589696093372	0.0671703131928342	0.1437	0.0693	0.0036	0.0012	0.0045	0.0012	0.0014	0.0143	0.1503	0.0039	0.0056	0.0063	0.0924	0.0082	0.0051	0.0013	0.0016	0.1448	0.1038	0.0055	0.0031	0.0048	0.0258	0.006	0.0072	0.1819
20	rs3748491	20021644	1.15	0.246899131395369	1.89	0.0322004798625665	0.0313153702004588	0.0720829389162697	0.1438	0.0693	0.0036	0.0012	0.0046	0.0012	0.0014	0.0142	0.1505	0.0039	0.0056	0.0063	0.0922	0.0082	0.0051	0.0013	0.0016	0.1449	0.1039	0.0055	0.0031	0.005	0.0258	0.006	0.0072	0.1812
20	rs116942760	20026375	1.15	0.246899131395369	1.89	0.0322004798625665	0.0292940357502738	0.0710889082410334	0.1439	0.0693	0.0036	0.0012	0.0046	0.0012	0.0014	0.0142	0.1507	0.004	0.0057	0.0063	0.0921	0.0082	0.0051	0.0013	0.0016	0.145	0.1039	0.0055	0.0031	0.005	0.0258	0.006	0.0073	0.1807
20	rs16981473	20026994	1.15	0.246899131395369	1.89	0.0322004798625665	0.0291242088896627	0.0703823905035144	0.1439	0.0693	0.0036	0.0012	0.0046	0.0012	0.0014	0.0142	0.1508	0.004	0.0057	0.0063	0.0921	0.0082	0.0051	0.0013	0.0016	0.145	0.1039	0.0055	0.0031	0.005	0.0258	0.006	0.0073	0.1807
20	rs6081847	20028172	1.15	0.246899131395369	1.88	0.0367535648830228	0.0290226471570361	0.0725820932031408	0.1439	0.0693	0.0036	0.0012	0.0046	0.0012	0.0014	0.0142	0.151	0.004	0.0057	0.0063	0.0921	0.0082	0.0051	0.0013	0.0016	0.145	0.1039	0.0055	0.0031	0.005	0.0258	0.006	0.0073	0.1806
20	rs2067036	20030998	1.15	0.246899131395369	1.88	0.0367535648830228	0.0209066081571323	0.0951087221176865	0.1441	0.0693	0.0036	0.0012	0.0045	0.0012	0.0015	0.0141	0.1519	0.0041	0.0057	0.0062	0.092	0.0081	0.0052	0.0012	0.0017	0.1454	0.1041	0.0054	0.0032	0.005	0.0258	0.0059	0.0073	0.1791
20	rs2255255	20032998	1.15	0.246899131395369	1.89	0.0322004798625665	0.0246166964851421	0.132665642787072	0.1443	0.0692	0.0035	0.0012	0.0046	0.0013	0.0016	0.0151	0.1517	0.004	0.0056	0.0061	0.092	0.008	0.0052	0.0012	0.0018	0.1453	0.1044	0.0054	0.0031	0.005	0.0257	0.006	0.0066	0.1791
20	rs2255258	20033137	1.15	0.246899131395369	1.89	0.0322004798625665	0.024386872534327	0.133480399793742	0.1443	0.0692	0.0035	0.0012	0.0046	0.0013	0.0016	0.0151	0.1517	0.004	0.0056	0.0061	0.0921	0.008	0.0052	0.0012	0.0018	0.1453	0.1044	0.0054	0.003	0.005	0.0257	0.006	0.0066	0.1791
20	rs2273056	20033223	1.15	0.246899131395369	1.89	0.0322004798625665	0.0237456772028315	0.131401906408815	0.1443	0.0692	0.0036	0.0012	0.0046	0.0013	0.0016	0.0151	0.1517	0.004	0.0056	0.0061	0.0921	0.008	0.0052	0.0012	0.0018	0.1454	0.1044	0.0054	0.003	0.005	0.0257	0.006	0.0066	0.1791
20	rs2273057	20033242	1.15	0.246899131395369	1.89	0.0322004798625665	0.0219777576127306	0.126214354614854	0.1443	0.0693	0.0036	0.0012	0.0046	0.0013	0.0016	0.0151	0.1517	0.004	0.0056	0.0061	0.092	0.008	0.0052	0.0012	0.0018	0.1454	0.1045	0.0054	0.003	0.005	0.0257	0.0059	0.0066	0.1792
20	rs2273058	20033319	1.15	0.246899131395369	1.89	0.0322004798625665	0.0218118580269152	0.132304119531872	0.1443	0.0693	0.0036	0.0012	0.0046	0.0013	0.0016	0.0151	0.1517	0.004	0.0056	0.0061	0.092	0.008	0.0052	0.0012	0.0018	0.1454	0.1045	0.0054	0.003	0.0049	0.0257	0.0059	0.0066	0.1792
20	rs7508949	20033367	1.15	0.246899131395369	1.9	0.0281172319502089	0.0234344931716147	0.137398387147485	0.1442	0.0693	0.0036	0.0012	0.0046	0.0013	0.0016	0.0151	0.1516	0.004	0.0056	0.0061	0.092	0.008	0.0053	0.0012	0.0018	0.1455	0.1045	0.0054	0.003	0.005	0.0257	0.006	0.0066	0.1791
20	rs6046572	20033423	1.15	0.246899131395369	1.91	0.0244682236684294	0.0252950072910208	0.144144243876667	0.1441	0.0693	0.0036	0.0012	0.0046	0.0013	0.0016	0.0151	0.1514	0.004	0.0056	0.0061	0.092	0.008	0.0053	0.0012	0.0018	0.1456	0.1045	0.0054	0.003	0.005	0.0256	0.006	0.0066	0.1791
20	rs6046580	20037794	1.15	0.246899131395369	1.92	0.0212190116555535	0.0279877863568595	0.153287601628678	0.1443	0.0692	0.0036	0.0013	0.0046	0.0014	0.0016	0.0151	0.1517	0.004	0.0056	0.0063	0.092	0.008	0.0055	0.0012	0.0018	0.1449	0.1044	0.0054	0.003	0.005	0.0256	0.006	0.0066	0.1791
20	rs13043489	20043815	1.15	0.246899131395369	1.93	0.0183364304120797	0.0286300628026594	0.137581629944986	0.1445	0.0692	0.0035	0.0013	0.0046	0.0014	0.0016	0.015	0.1518	0.004	0.0056	0.0063	0.092	0.008	0.0055	0.0012	0.0017	0.1453	0.1044	0.0053	0.003	0.005	0.0255	0.006	0.0066	0.1789
20	rs35829183	20044759	1.15	0.246899131395369	1.93	0.0183364304120797	0.0285631416534761	0.141265183652703	0.1445	0.0691	0.0035	0.0013	0.0046	0.0014	0.0016	0.015	0.1519	0.004	0.0056	0.0063	0.092	0.008	0.0055	0.0012	0.0017	0.1453	0.1044	0.0053	0.003	0.005	0.0255	0.006	0.0066	0.1789
20	rs118075767	20045795	1.15	0.246899131395369	1.94	0.0157887033265428	0.028652394468931	0.143120227883064	0.1445	0.0691	0.0035	0.0013	0.0047	0.0014	0.0016	0.015	0.1519	0.004	0.0056	0.0063	0.0919	0.008	0.0055	0.0012	0.0017	0.1453	0.1044	0.0053	0.003	0.005	0.0255	0.006	0.0066	0.1788
20	rs200180	20045922	1.15	0.246899131395369	1.94	0.0157887033265428	0.0286077434468164	0.144330712889343	0.1446	0.0691	0.0035	0.0013	0.0047	0.0014	0.0016	0.015	0.1518	0.004	0.0056	0.0063	0.0919	0.008	0.0055	0.0012	0.0018	0.1454	0.1044	0.0053	0.003	0.005	0.0255	0.006	0.0066	0.1786
20	rs6081863	20048723	1.15	0.246899131395369	1.94	0.0157887033265428	0.0295443777807749	0.128351514075649	0.1446	0.0691	0.0035	0.0013	0.0046	0.0014	0.0016	0.015	0.1519	0.004	0.0056	0.0063	0.092	0.0079	0.0055	0.0012	0.0018	0.1454	0.1045	0.0055	0.0031	0.005	0.0255	0.0059	0.0066	0.1785
20	rs6136936	20050748	1.15	0.246899131395369	1.94	0.0157887033265428	0.0277359397991836	0.134933388472316	0.1451	0.0691	0.0034	0.0013	0.0046	0.0015	0.0017	0.0153	0.152	0.004	0.0055	0.0063	0.0923	0.0078	0.0055	0.0013	0.0018	0.1453	0.1044	0.0054	0.003	0.0047	0.0255	0.0057	0.0065	0.178
20	rs974202	20057518	1.15	0.246899131395369	1.94	0.0157887033265428	0.0181843489052606	0.138040127935072	0.1451	0.0694	0.0034	0.0013	0.0047	0.0017	0.0017	0.0159	0.1523	0.0041	0.0053	0.0061	0.0918	0.0078	0.0054	0.0013	0.0019	0.1454	0.1051	0.0052	0.0031	0.0046	0.0254	0.0051	0.0065	0.1776
20	rs6136938	20058992	1.15	0.246899131395369	1.94	0.0157887033265428	0.0177452747938917	0.120930346404373	0.1451	0.0694	0.0034	0.0013	0.0047	0.0017	0.0017	0.0159	0.1523	0.0041	0.0053	0.0061	0.0919	0.0079	0.0054	0.0013	0.0019	0.1455	0.1051	0.0052	0.0031	0.0046	0.0255	0.0051	0.0065	0.1776
20	rs9808594	20059715	1.15	0.246899131395369	1.94	0.0157887033265428	0.0168904670228277	0.137032169980304	0.1451	0.0695	0.0034	0.0013	0.0047	0.0017	0.0017	0.0159	0.1523	0.0041	0.0053	0.006	0.0919	0.0079	0.0054	0.0013	0.0019	0.1455	0.1051	0.0052	0.0031	0.0046	0.0255	0.005	0.0064	0.1775
20	rs6046605	20062990	1.15	0.246899131395369	1.94	0.0157887033265428	0.00543158163092018	0.103202680493299	0.1445	0.07	0.0034	0.0014	0.0049	0.0017	0.0017	0.0156	0.1521	0.0039	0.0053	0.0054	0.0929	0.008	0.0049	0.0013	0.0022	0.147	0.1057	0.005	0.0036	0.0043	0.0252	0.0044	0.0064	0.1766
20	rs6112750	20065823	1.15	0.246899131395369	1.94	0.0157887033265428	0.00385074870790745	0.0616679452004823	0.1445	0.07	0.0034	0.0013	0.0049	0.0017	0.0017	0.0156	0.1519	0.0038	0.0051	0.0053	0.0929	0.008	0.0048	0.0013	0.0021	0.148	0.1058	0.005	0.0036	0.0043	0.0251	0.0042	0.0064	0.1766
20	rs7261425	20068635	1.15	0.246899131395369	1.94	0.0157887033265428	0.00344437577515847	0.052883279250726	0.1441	0.0701	0.0033	0.0013	0.005	0.0017	0.0017	0.0156	0.1517	0.0038	0.0051	0.0052	0.093	0.008	0.0047	0.0013	0.0022	0.1486	0.1058	0.005	0.0035	0.0042	0.0252	0.0042	0.0065	0.1764
20	rs117933910	20072247	1.14	0.275532638758866	1.94	0.0157887033265428	0.00412985693201373	0.0398810790597728	0.1436	0.0703	0.0033	0.0013	0.0049	0.0018	0.0018	0.0155	0.1509	0.0036	0.0051	0.0051	0.0933	0.0079	0.0048	0.0014	0.0023	0.1498	0.1059	0.005	0.0037	0.0039	0.0254	0.004	0.0066	0.176
20	rs1155188	20077897	1.14	0.275532638758866	1.95	0.0135455391204581	0.00460928900948699	0.0475721379941489	0.1435	0.0703	0.0033	0.0013	0.0049	0.0018	0.0018	0.0155	0.1508	0.0035	0.0051	0.0051	0.0934	0.0079	0.0048	0.0014	0.0023	0.15	0.1059	0.005	0.0037	0.0039	0.0254	0.004	0.0066	0.176
20	rs6075614	20079360	1.14	0.275532638758866	1.95	0.0135455391204581	0.00435352201980413	0.0391672998305156	0.1435	0.0703	0.0033	0.0013	0.0049	0.0018	0.0018	0.0155	0.1508	0.0035	0.0051	0.0051	0.0934	0.0079	0.0048	0.0014	0.0023	0.15	0.1059	0.005	0.0037	0.0039	0.0254	0.004	0.0066	0.176
20	rs77594041	20080535	1.14	0.275532638758866	1.96	0.0115782121750397	0.00423786836844337	0.0337707680328617	0.1435	0.0703	0.0033	0.0013	0.0049	0.0018	0.0018	0.0155	0.1508	0.0035	0.0051	0.0051	0.0934	0.0079	0.0048	0.0014	0.0023	0.15	0.1059	0.005	0.0037	0.0039	0.0254	0.004	0.0066	0.1759
20	rs79961294	20083881	1.14	0.275532638758866	1.96	0.0115782121750397	0.00296691638250173	0.0402678246936832	0.1432	0.0698	0.0033	0.0014	0.0051	0.0018	0.0019	0.0155	0.1509	0.0036	0.0051	0.0051	0.0936	0.0077	0.0047	0.0014	0.0023	0.1503	0.1058	0.005	0.0038	0.0039	0.0255	0.0042	0.0067	0.1756
20	rs1569710	20084880	1.14	0.275532638758866	1.96	0.0115782121750397	0.00306038749824905	0.0520741171203467	0.1432	0.0697	0.0033	0.0014	0.0051	0.0018	0.0019	0.0155	0.1509	0.0036	0.0051	0.0051	0.0937	0.0077	0.0048	0.0014	0.0023	0.1503	0.1058	0.005	0.0038	0.0039	0.0255	0.0043	0.0067	0.1755
20	rs79833749	20097058	1.14	0.275532638758866	1.96	0.0115782121750397	0.00117621403963522	0.0350596779307638	0.1426	0.0697	0.0032	0.0015	0.0052	0.0016	0.002	0.0149	0.1512	0.0039	0.0052	0.0047	0.094	0.0075	0.0046	0.0015	0.0026	0.1518	0.1053	0.0047	0.0038	0.0038	0.0254	0.0044	0.007	0.1752
20	rs6075621	20111561	1.14	0.275532638758866	1.96	0.0115782121750397	0.00140876031005591	0.0404340865136578	0.1426	0.0697	0.0032	0.0015	0.0052	0.0016	0.002	0.0149	0.1512	0.0039	0.0052	0.0047	0.094	0.0075	0.0046	0.0015	0.0026	0.1519	0.1053	0.0047	0.0038	0.0037	0.0254	0.0044	0.007	0.1753
20	rs2424260	20113150	1.14	0.275532638758866	1.97	0.00985962558069203	0.00182727667482279	0.0498008885775442	0.1429	0.0697	0.0032	0.0015	0.0052	0.0016	0.002	0.0148	0.1509	0.0039	0.0052	0.0047	0.0939	0.0075	0.0045	0.0015	0.0026	0.1519	0.1053	0.0047	0.0038	0.0036	0.0252	0.0044	0.007	0.1756
20	rs35274910	20113823	1.14	0.275532638758866	1.97	0.00985962558069203	0.00157236296075805	0.0463861150393925	0.1429	0.0698	0.0032	0.0015	0.0053	0.0016	0.002	0.0148	0.151	0.0039	0.0052	0.0048	0.0937	0.0075	0.0045	0.0015	0.0025	0.1519	0.1053	0.0048	0.0037	0.0037	0.0252	0.0044	0.0071	0.1756
20	rs7274545	20115333	1.14	0.275532638758866	1.97	0.00985962558069203	0.00140655926048313	0.0466813831772201	0.1429	0.0699	0.0032	0.0015	0.0053	0.0016	0.002	0.0148	0.151	0.004	0.0052	0.0048	0.0935	0.0075	0.0046	0.0015	0.0025	0.1519	0.1054	0.0048	0.0037	0.0037	0.0252	0.0044	0.0071	0.1756
20	rs6035556	20115533	1.14	0.275532638758866	2	0.0059505870552649	0.00140655926048313	0.0466813831772201	0.1429	0.0699	0.0032	0.0015	0.0053	0.0016	0.002	0.0148	0.151	0.004	0.0052	0.0048	0.0935	0.0075	0.0046	0.0015	0.0025	0.1519	0.1054	0.0048	0.0037	0.0037	0.0252	0.0044	0.0071	0.1756
20	rs2328495	20124579	1.14	0.275532638758866	2	0.0059505870552649	0.000895747879321726	0.0426802090410908	0.143	0.0701	0.0032	0.0015	0.0053	0.0016	0.002	0.0148	0.151	0.004	0.0053	0.0048	0.0935	0.0075	0.0043	0.0015	0.0025	0.1514	0.1051	0.0048	0.0038	0.0038	0.0253	0.0045	0.0071	0.1756
20	rs62200314	20139464	1.14	0.275532638758866	2	0.0059505870552649	0.000947868013160731	0.0430218046720096	0.143	0.0701	0.0032	0.0015	0.0053	0.0016	0.002	0.0148	0.151	0.004	0.0053	0.0049	0.0935	0.0076	0.0044	0.0015	0.0025	0.1515	0.105	0.0048	0.0038	0.0038	0.0253	0.0045	0.0071	0.1755
20	rs117167865	20143564	1.14	0.275532638758866	2	0.0059505870552649	0.00075335953634126	0.0432502093949739	0.1429	0.0701	0.0032	0.0017	0.0053	0.0016	0.002	0.0146	0.151	0.004	0.0053	0.0049	0.0935	0.0076	0.0044	0.0015	0.0025	0.1516	0.105	0.0048	0.0038	0.0038	0.0253	0.0045	0.0071	0.1755
20	rs6081901	20144772	1.14	0.275532638758866	2	0.0059505870552649	0.000836630726473234	0.0438235762824547	0.1429	0.0701	0.0032	0.0017	0.0053	0.0016	0.002	0.0146	0.1509	0.004	0.0053	0.0049	0.0935	0.0076	0.0044	0.0015	0.0025	0.1516	0.105	0.0048	0.0038	0.0039	0.0253	0.0045	0.007	0.1756
20	rs117505916	20147599	1.13	0.306408690300974	2	0.0059505870552649	0.000624567894550573	0.0479903574485718	0.1428	0.0706	0.0032	0.0017	0.0053	0.0016	0.0019	0.0146	0.1511	0.004	0.0053	0.0049	0.0932	0.0076	0.0044	0.0015	0.0026	0.1512	0.1047	0.0048	0.0039	0.004	0.0253	0.0045	0.0071	0.1756
20	rs17307939	20148329	1.13	0.306408690300974	2.01	0.00498975991083376	0.000626261598537484	0.0482300619421839	0.1428	0.0706	0.0032	0.0017	0.0053	0.0016	0.0019	0.0146	0.1511	0.004	0.0053	0.0049	0.0932	0.0076	0.0044	0.0015	0.0026	0.1512	0.1047	0.0048	0.0039	0.004	0.0253	0.0045	0.0071	0.1756
20	rs6046684	20148359	1.13	0.306408690300974	2.01	0.00498975991083376	0.000693507887428125	0.0486508057765096	0.1428	0.0705	0.0032	0.0017	0.0053	0.0016	0.0019	0.0146	0.1511	0.004	0.0053	0.0049	0.0932	0.0074	0.0044	0.0015	0.0026	0.1512	0.105	0.0048	0.0039	0.004	0.0253	0.0045	0.0071	0.1757
20	rs6081902	20150926	1.13	0.306408690300974	2	0.0059505870552649	0.000700921672863736	0.0473338785593356	0.1428	0.0705	0.0032	0.0017	0.0053	0.0016	0.0019	0.0146	0.1512	0.0041	0.0053	0.0049	0.0931	0.0074	0.0044	0.0015	0.0026	0.151	0.1049	0.0048	0.0039	0.004	0.0253	0.0045	0.0071	0.1757
20	rs6035572	20155586	1.13	0.306408690300974	1.98	0.00836435616900225	0.000459635444252034	0.042283217594939	0.1427	0.0706	0.0032	0.0017	0.0053	0.0016	0.0019	0.0147	0.1513	0.0041	0.0053	0.0048	0.0933	0.0075	0.0044	0.0014	0.0026	0.1508	0.1048	0.0048	0.004	0.0041	0.0253	0.0045	0.0071	0.1757
20	rs6035574	20162965	1.13	0.306408690300974	1.97	0.00985962558069203	0.000384911247784606	0.0358436157932095	0.1427	0.0706	0.0032	0.0017	0.0053	0.0016	0.0019	0.0148	0.1513	0.0042	0.0053	0.0048	0.0933	0.0075	0.0044	0.0014	0.0026	0.1507	0.1047	0.0047	0.004	0.0041	0.0253	0.0046	0.0071	0.1757
20	rs1008497	20169162	1.13	0.306408690300974	1.97	0.00985962558069203	0.0015306734123356	0.0418878846418231	0.1421	0.0706	0.0032	0.0019	0.0053	0.0017	0.002	0.0154	0.1515	0.0044	0.0052	0.005	0.0941	0.0075	0.0045	0.0016	0.0031	0.1488	0.1042	0.0045	0.004	0.0051	0.025	0.0047	0.0071	0.1746
20	rs4814959	20169675	1.13	0.306408690300974	1.96	0.0115782121750397	0.0022495569279541	0.043078855317421	0.1422	0.0707	0.0032	0.0019	0.0053	0.0018	0.0021	0.0154	0.1516	0.0045	0.0052	0.005	0.0945	0.0075	0.0045	0.0017	0.0032	0.148	0.1043	0.0046	0.004	0.0053	0.025	0.0047	0.007	0.1743
20	rs74858269	20173047	1.13	0.306408690300974	1.94	0.0157887033265428	0.00549325043113723	0.0216719102217646	0.1412	0.0725	0.0032	0.0022	0.0051	0.0021	0.0022	0.0162	0.1517	0.0046	0.0051	0.0052	0.0937	0.0073	0.0044	0.0019	0.0037	0.147	0.1042	0.0045	0.0044	0.0053	0.0249	0.0046	0.0071	0.1731
20	rs116513226	20186875	1.12	0.339600448506511	1.92	0.0212190116555535	0.00748940285594077	0.0194092304747214	0.141	0.0729	0.0032	0.0022	0.0051	0.0021	0.0022	0.0163	0.1517	0.0047	0.005	0.0052	0.0936	0.0073	0.0044	0.0019	0.0039	0.1468	0.1041	0.0044	0.0044	0.0053	0.025	0.0046	0.0071	0.1728
20	rs118059352	20188671	1.12	0.339600448506511	1.91	0.0244682236684294	0.00762705850102183	0.0200433765327634	0.141	0.0729	0.0032	0.0022	0.0051	0.0021	0.0022	0.0163	0.1517	0.0047	0.005	0.0052	0.0936	0.0073	0.0044	0.0019	0.0039	0.1468	0.1041	0.0044	0.0044	0.0053	0.025	0.0046	0.0071	0.1728
20	rs6106208	20192800	1.12	0.339600448506511	1.91	0.0244682236684294	0.00792979689809377	0.0200433765327634	0.141	0.0729	0.0032	0.0022	0.0051	0.0021	0.0022	0.0163	0.1517	0.0047	0.005	0.0052	0.0936	0.0073	0.0043	0.0019	0.0039	0.1468	0.1041	0.0044	0.0044	0.0053	0.0249	0.0046	0.0071	0.1728
20	rs79242184	20195141	1.12	0.339600448506511	1.91	0.0244682236684294	0.0079514579016345	0.0151107951997655	0.141	0.0729	0.0032	0.0022	0.0051	0.0021	0.0022	0.0163	0.1517	0.0047	0.005	0.0052	0.0936	0.0073	0.0043	0.0019	0.0039	0.1468	0.1041	0.0045	0.0045	0.0053	0.0249	0.0046	0.0071	0.1728
20	rs116980851	20196222	1.12	0.339600448506511	1.91	0.0244682236684294	0.00824610399652757	0.0159566419469224	0.1409	0.0729	0.0032	0.0022	0.0051	0.0021	0.0022	0.0164	0.1517	0.0047	0.005	0.0052	0.0936	0.0073	0.0043	0.0019	0.0039	0.1468	0.1042	0.0045	0.0045	0.0053	0.0249	0.0046	0.0071	0.1728
20	rs12625640	20196539	1.12	0.339600448506511	1.91	0.0244682236684294	0.00818829192541823	0.0155308614229182	0.1409	0.0729	0.0032	0.0022	0.0051	0.0021	0.0022	0.0164	0.1517	0.0047	0.005	0.0052	0.0936	0.0073	0.0043	0.0019	0.0039	0.1468	0.1042	0.0045	0.0045	0.0053	0.0249	0.0046	0.0071	0.1728
20	rs2424294	20204214	1.12	0.339600448506511	1.91	0.0244682236684294	0.00901204148721788	0.0198839116395791	0.1408	0.0728	0.0032	0.0023	0.0051	0.0021	0.0022	0.0165	0.1516	0.0047	0.005	0.0052	0.0937	0.0073	0.0043	0.0019	0.0039	0.1469	0.1042	0.0044	0.0045	0.0053	0.0248	0.0046	0.0072	0.1727
20	rs6081933	20214260	1.12	0.339600448506511	1.91	0.0244682236684294	0.00837619245346752	0.0157075763400536	0.1405	0.0729	0.0032	0.0023	0.0051	0.0021	0.0022	0.0165	0.1515	0.0048	0.0051	0.0052	0.0938	0.0073	0.0043	0.0019	0.0038	0.1468	0.1045	0.0044	0.0045	0.0053	0.0249	0.0047	0.0073	0.1726
20	rs62203185	20223312	1.12	0.339600448506511	1.91	0.0244682236684294	0.00753507452243238	0.0172310061886586	0.1404	0.0729	0.0033	0.0023	0.0051	0.0022	0.0021	0.0165	0.1514	0.0048	0.0051	0.0052	0.0939	0.0072	0.0043	0.0019	0.0038	0.1466	0.1047	0.0044	0.0045	0.0052	0.0249	0.0046	0.0073	0.1725
20	rs12480722	20228904	1.13	0.306408690300974	1.91	0.0244682236684294	0.00815729089192446	0.0230188137595001	0.1401	0.0728	0.0035	0.0023	0.005	0.0023	0.0021	0.0166	0.1513	0.0048	0.0051	0.0053	0.0941	0.0072	0.0043	0.002	0.0038	0.1462	0.1051	0.0044	0.0046	0.0052	0.0249	0.0046	0.0073	0.1724
20	rs6046767	20237103	1.12	0.339600448506511	1.9	0.0281172319502089	0.0119047101261369	0.0293157949813175	0.1397	0.0728	0.0037	0.0023	0.005	0.0024	0.0021	0.0168	0.1511	0.0049	0.0052	0.0054	0.0944	0.0072	0.0043	0.002	0.0037	0.1454	0.1057	0.0045	0.0046	0.0051	0.0249	0.0046	0.0073	0.1722
20	rs996569	20241575	1.12	0.339600448506511	1.9	0.0281172319502089	0.0190695353435964	0.0451550381444514	0.1394	0.0721	0.0043	0.0025	0.0052	0.0025	0.0021	0.0169	0.1505	0.0053	0.0054	0.0057	0.0949	0.0073	0.0044	0.0021	0.0037	0.144	0.1053	0.0047	0.0048	0.0052	0.0252	0.0045	0.0077	0.1713
20	rs12480129	20244469	1.12	0.339600448506511	1.9	0.0281172319502089	0.0202457417944014	0.0227633017649062	0.1391	0.072	0.0044	0.0025	0.0052	0.0025	0.0021	0.0168	0.1503	0.0054	0.0055	0.0057	0.095	0.0075	0.0045	0.0022	0.0038	0.1439	0.1055	0.0049	0.0049	0.0052	0.0253	0.0045	0.0077	0.1708
20	rs79423381	20245743	1.12	0.339600448506511	1.9	0.0281172319502089	0.0253154582052024	0.021713409974373	0.1389	0.0719	0.0045	0.0026	0.0052	0.0026	0.0021	0.0167	0.1501	0.0055	0.0056	0.0058	0.0951	0.0076	0.0045	0.0022	0.0038	0.1438	0.1057	0.0049	0.0049	0.0052	0.0253	0.0045	0.0077	0.1705
20	rs6112842	20247354	1.12	0.339600448506511	1.9	0.0281172319502089	0.0328388920269688	0.0240109040340978	0.1387	0.0718	0.0045	0.0026	0.0052	0.0026	0.0022	0.0166	0.1499	0.0055	0.0056	0.0059	0.0951	0.0076	0.0045	0.0022	0.0038	0.1438	0.1058	0.005	0.0049	0.0052	0.0253	0.0045	0.0078	0.1703
20	rs2424310	20254012	1.12	0.339600448506511	1.9	0.0281172319502089	0.0431236379814604	0.0138850206157174	0.1382	0.0718	0.0046	0.0027	0.0052	0.0027	0.0022	0.0166	0.1494	0.0056	0.0057	0.006	0.0952	0.0076	0.0045	0.0023	0.0038	0.1439	0.106	0.0051	0.0049	0.0053	0.0253	0.0045	0.0077	0.1701
20	rs17401989	20258183	1.12	0.339600448506511	1.89	0.0322004798625665	0.073392603157641	0.0110484281145663	0.1375	0.0716	0.0046	0.0027	0.0052	0.0028	0.0022	0.0166	0.1495	0.0058	0.0058	0.0062	0.0952	0.0076	0.0045	0.0024	0.0039	0.1436	0.1063	0.0057	0.005	0.0053	0.0253	0.0044	0.0077	0.1695
20	rs6081947	20259855	1.12	0.339600448506511	1.89	0.0322004798625665	0.197586091179761	0.0178673698449994	0.1366	0.0712	0.0047	0.0028	0.0053	0.003	0.0022	0.0166	0.1496	0.006	0.0059	0.0065	0.0953	0.0076	0.0045	0.0026	0.004	0.143	0.1068	0.0066	0.0051	0.0054	0.0253	0.0043	0.0076	0.1686
20	rs6075637	20260314	1.11	0.375177619549844	1.89	0.0322004798625665	0.216904330435231	0.0328060424455138	0.1364	0.0717	0.0048	0.0029	0.0053	0.0031	0.0022	0.0168	0.1494	0.0059	0.006	0.0066	0.0946	0.008	0.0047	0.0028	0.004	0.1426	0.1068	0.007	0.0051	0.0055	0.0255	0.0043	0.0075	0.1675
20	rs117071971	20266062	1.11	0.375177619549844	1.89	0.0322004798625665	0.230643330695269	0.0321034439921945	0.1372	0.0715	0.0049	0.003	0.0055	0.0031	0.0022	0.0166	0.1489	0.0055	0.006	0.007	0.0945	0.0082	0.0046	0.0029	0.0041	0.1425	0.1066	0.0069	0.005	0.0057	0.026	0.0043	0.0074	0.1668
20	rs117797871	20267533	1.11	0.375177619549844	1.89	0.0322004798625665	0.231573172436036	0.035686195080302	0.1374	0.0715	0.0049	0.003	0.0055	0.0031	0.0022	0.0166	0.1489	0.0055	0.006	0.007	0.0945	0.0082	0.0046	0.0029	0.0041	0.1425	0.1065	0.0069	0.005	0.0057	0.026	0.0043	0.0074	0.1668
20	rs6035595	20268695	1.11	0.375177619549844	1.89	0.0322004798625665	0.236595925180706	0.0442269304815476	0.1374	0.0715	0.0049	0.003	0.0055	0.0031	0.0022	0.0166	0.1489	0.0055	0.006	0.007	0.0945	0.0082	0.0046	0.0029	0.0041	0.1425	0.1065	0.0069	0.005	0.0057	0.026	0.0043	0.0074	0.1667
20	rs6081949	20270013	1.11	0.375177619549844	1.89	0.0322004798625665	0.232929375520443	0.045213328493622	0.1375	0.0715	0.0049	0.003	0.0055	0.0031	0.0022	0.0166	0.1489	0.0055	0.006	0.007	0.0945	0.0082	0.0046	0.0029	0.0041	0.1428	0.1063	0.0069	0.005	0.0057	0.0261	0.0043	0.0074	0.1666
20	rs115175415	20270952	1.11	0.375177619549844	1.89	0.0322004798625665	0.221789521029258	0.0354245302153153	0.1374	0.0715	0.0049	0.003	0.0055	0.0031	0.0022	0.0166	0.1489	0.0055	0.006	0.007	0.0944	0.0082	0.0046	0.0029	0.0041	0.1429	0.1062	0.0069	0.005	0.0057	0.0261	0.0043	0.0074	0.1666
20	rs75547784	20272103	1.11	0.375177619549844	1.89	0.0322004798625665	0.213816255842227	0.0313090895462847	0.1374	0.0715	0.0049	0.003	0.0055	0.0031	0.0022	0.0166	0.1489	0.0055	0.006	0.007	0.0944	0.0082	0.0046	0.0029	0.0041	0.1429	0.1062	0.0069	0.005	0.0057	0.0261	0.0043	0.0074	0.1666
20	rs927094	20273021	1.11	0.375177619549844	1.88	0.0367535648830228	0.210191484301119	0.0304264771857121	0.1374	0.0715	0.0049	0.003	0.0055	0.0031	0.0022	0.0166	0.1489	0.0055	0.006	0.007	0.0944	0.0082	0.0046	0.0029	0.0041	0.143	0.1062	0.0069	0.005	0.0057	0.0261	0.0043	0.0074	0.1666
20	rs112831176	20274973	1.11	0.375177619549844	1.88	0.0367535648830228	0.169171208737819	0.0206468682382012	0.1374	0.0715	0.0048	0.003	0.0056	0.0031	0.0023	0.0166	0.1491	0.0054	0.0061	0.007	0.094	0.0083	0.0046	0.0031	0.0041	0.1431	0.1059	0.0069	0.005	0.0056	0.026	0.0044	0.0075	0.1664
20	rs6081951	20275237	1.11	0.375177619549844	1.94	0.0157887033265428	0.166458837370845	0.0189790100433625	0.1374	0.0715	0.0048	0.003	0.0056	0.0031	0.0023	0.0166	0.1491	0.0054	0.0061	0.007	0.094	0.0083	0.0046	0.0031	0.0041	0.1431	0.1059	0.0069	0.005	0.0056	0.026	0.0044	0.0075	0.1664
20	rs6106223	20277956	1.11	0.375177619549844	1.94	0.0157887033265428	0.134660629210849	0.0369543923713855	0.1374	0.0714	0.0045	0.0029	0.0059	0.0033	0.0025	0.0164	0.1496	0.0053	0.0063	0.0072	0.0932	0.0082	0.0047	0.0035	0.0043	0.1435	0.1053	0.0069	0.0051	0.0055	0.026	0.0047	0.0078	0.1657
20	rs6046787	20285123	1.12	0.339600448506511	1.95	0.0135455391204581	0.117643402501517	0.0244484736939065	0.1375	0.0711	0.0045	0.0029	0.0059	0.0032	0.0025	0.0164	0.1497	0.0051	0.0062	0.0071	0.0934	0.0082	0.0046	0.0036	0.0044	0.1436	0.1053	0.0069	0.005	0.0054	0.0259	0.0047	0.0079	0.1658
20	rs117004874	20287287	1.12	0.339600448506511	1.95	0.0135455391204581	0.114788142754782	0.0149720453936491	0.1374	0.0711	0.0045	0.0028	0.0059	0.0032	0.0025	0.0164	0.1498	0.0051	0.0062	0.0071	0.0933	0.0082	0.0046	0.0036	0.0044	0.1436	0.1053	0.0069	0.005	0.0054	0.0259	0.0047	0.008	0.1657
20	rs62200184	20288114	1.12	0.339600448506511	1.96	0.0115782121750397	0.113585592475555	0.0157430382817303	0.1374	0.0711	0.0045	0.0028	0.0059	0.0032	0.0025	0.0164	0.1498	0.0051	0.0062	0.0071	0.0933	0.0082	0.0046	0.0037	0.0044	0.1436	0.1053	0.0069	0.005	0.0054	0.0259	0.0047	0.008	0.1657
20	rs78916769	20292567	1.12	0.339600448506511	1.96	0.0115782121750397	0.108934632863884	0.00820628987940411	0.1374	0.0712	0.0045	0.0028	0.006	0.0032	0.0025	0.0164	0.1499	0.0051	0.0062	0.0072	0.0932	0.0082	0.0046	0.0037	0.0044	0.1436	0.1054	0.0069	0.0049	0.0053	0.0259	0.0047	0.008	0.1657
20	rs2149042	20300690	1.12	0.339600448506511	1.96	0.0115782121750397	0.109070513967327	0.011803530965863	0.1373	0.0712	0.0045	0.0028	0.006	0.0032	0.0025	0.0164	0.1499	0.005	0.0062	0.0072	0.0931	0.0082	0.0047	0.0037	0.0044	0.1436	0.1054	0.0069	0.0049	0.0053	0.0259	0.0047	0.008	0.1657
20	rs6046792	20305360	1.12	0.339600448506511	1.96	0.0115782121750397	0.106132041758243	0.00650078875913934	0.1373	0.0712	0.0045	0.0028	0.006	0.0032	0.0025	0.0164	0.1499	0.005	0.0062	0.0072	0.0931	0.0082	0.0047	0.0037	0.0044	0.1436	0.1054	0.0069	0.0049	0.0053	0.0259	0.0048	0.008	0.1657
20	rs117887580	20306364	1.12	0.339600448506511	1.96	0.0115782121750397	0.105172452456557	0.00522152476761984	0.1375	0.0711	0.0045	0.0028	0.006	0.0032	0.0025	0.0164	0.1499	0.005	0.0062	0.0072	0.0931	0.0082	0.0047	0.0037	0.0043	0.1436	0.1054	0.0069	0.0049	0.0053	0.0259	0.0048	0.008	0.1657
20	rs6137002	20324110	1.11	0.375177619549844	1.96	0.0115782121750397	0.112280081665688	0.00691351421345186	0.1371	0.0716	0.0038	0.0028	0.0064	0.0036	0.0026	0.016	0.1469	0.0046	0.0063	0.0074	0.0927	0.0085	0.0052	0.0047	0.0042	0.1427	0.1032	0.0079	0.0051	0.0052	0.0266	0.005	0.0081	0.1683
20	rs6046805	20324341	1.11	0.375177619549844	1.97	0.00985962558069203	0.10682844654959	0.0128390143694746	0.1371	0.0716	0.0038	0.0028	0.0064	0.0036	0.0026	0.016	0.1468	0.0046	0.0063	0.0075	0.0927	0.0086	0.0052	0.0047	0.0041	0.1428	0.1031	0.0079	0.0051	0.0052	0.0266	0.0051	0.0081	0.1683
20	rs6046807	20328193	1.11	0.375177619549844	1.97	0.00985962558069203	0.0917900287250777	0.00877685467833528	0.1371	0.0716	0.0038	0.0029	0.0064	0.0037	0.0026	0.016	0.147	0.0046	0.0063	0.0074	0.0928	0.0084	0.0052	0.0048	0.0041	0.1427	0.1032	0.0079	0.0051	0.0052	0.0266	0.0052	0.0081	0.1683
20	rs76165062	20338971	1.11	0.375177619549844	1.96	0.0115782121750397	0.0609731002146114	0.0114681610084472	0.1368	0.0718	0.0038	0.0029	0.0064	0.0037	0.0026	0.016	0.1471	0.0046	0.0063	0.0072	0.0928	0.0084	0.0053	0.005	0.004	0.1426	0.1029	0.0079	0.0051	0.0053	0.0267	0.0053	0.0081	0.1682
20	rs2274673	20341191	1.11	0.375177619549844	1.96	0.0115782121750397	0.0557344778051676	0.0202837322743333	0.1367	0.0718	0.0038	0.003	0.0064	0.0038	0.0026	0.016	0.147	0.0046	0.0063	0.0072	0.0927	0.0084	0.0053	0.0051	0.004	0.1428	0.1028	0.0079	0.0051	0.0053	0.0268	0.0053	0.0081	0.1681
20	rs6075647	20344343	1.1	0.413206464175836	1.97	0.00985962558069203	0.0351428387265701	0.0106366640117926	0.1364	0.072	0.0038	0.0032	0.0064	0.0038	0.0026	0.0161	0.1467	0.0047	0.0065	0.0069	0.0927	0.0084	0.0054	0.0053	0.0039	0.1431	0.1023	0.008	0.005	0.0053	0.0269	0.0053	0.0082	0.1678
20	rs1360127	20352894	1.1	0.413206464175836	1.97	0.00985962558069203	0.0234538559572312	0.0139183705268933	0.1338	0.0721	0.0039	0.0035	0.0064	0.0039	0.0028	0.0161	0.1472	0.0047	0.0065	0.0066	0.0922	0.0081	0.0059	0.0055	0.0041	0.1436	0.102	0.008	0.0047	0.0055	0.0275	0.0057	0.0082	0.1682
20	rs74991244	20354867	1.11	0.375177619549844	1.97	0.00985962558069203	0.0147336341760236	0.00901599507375519	0.133	0.0725	0.004	0.0036	0.0059	0.004	0.0029	0.016	0.1483	0.0047	0.0063	0.0062	0.0919	0.0073	0.006	0.0055	0.0042	0.1439	0.1017	0.0078	0.0046	0.0055	0.0276	0.0058	0.0081	0.169
20	rs6035613	20356386	1.1	0.413206464175836	1.96	0.0115782121750397	0.0109350288828889	0.0124889663012906	0.1326	0.0726	0.004	0.0037	0.006	0.0041	0.0029	0.016	0.1488	0.0047	0.0062	0.0061	0.0917	0.0072	0.0061	0.0055	0.0042	0.144	0.1015	0.0077	0.0045	0.0055	0.0277	0.0059	0.008	0.1691
20	rs79460073	20363413	1.1	0.413206464175836	1.96	0.0115782121750397	0.00848503139724569	0.0050621653934109	0.1326	0.0726	0.0041	0.0038	0.006	0.0041	0.0031	0.0157	0.1489	0.0048	0.0061	0.0061	0.0921	0.0072	0.0061	0.0055	0.0042	0.1438	0.1013	0.0076	0.0045	0.0056	0.0274	0.0059	0.008	0.1691
20	rs56125418	20364427	1.1	0.413206464175836	1.97	0.00985962558069203	0.00733326065431795	0.00838567625813978	0.1328	0.0726	0.0041	0.0038	0.006	0.0041	0.0031	0.0156	0.1489	0.0048	0.0061	0.0061	0.092	0.0072	0.0061	0.0055	0.0042	0.1435	0.1013	0.0076	0.0046	0.0057	0.0274	0.006	0.0081	0.1691
20	rs3827963	20371744	1.1	0.413206464175836	1.97	0.00985962558069203	0.0144935931599241	0.00565238572612421	0.1326	0.0725	0.0041	0.004	0.0061	0.0038	0.0035	0.0151	0.1498	0.0048	0.0064	0.0058	0.0935	0.007	0.0064	0.0055	0.0042	0.1422	0.1021	0.0064	0.0046	0.0064	0.0271	0.0058	0.0079	0.1688
20	rs3748445	20371853	1.1	0.413206464175836	1.99	0.00706868122889997	0.0167459357779083	0.00721990081902487	0.1326	0.0723	0.0041	0.004	0.0061	0.0038	0.0035	0.015	0.1499	0.0048	0.0064	0.0058	0.0935	0.0069	0.0065	0.0055	0.0042	0.1423	0.102	0.0063	0.0047	0.0064	0.0271	0.0058	0.0079	0.1688
20	Affx-16479109	20372452	1.1	0.413206464175836	1.99	0.00706868122889997	0.0223122829301457	0.00435936825361986	0.1331	0.0722	0.004	0.004	0.0061	0.0038	0.0035	0.015	0.1499	0.0049	0.0064	0.0057	0.0936	0.0068	0.0065	0.0055	0.0042	0.1422	0.1021	0.0062	0.0046	0.0064	0.0271	0.0057	0.0078	0.1689
20	rs6035618	20373813	1.1	0.413206464175836	1.99	0.00706868122889997	0.0279658225923703	0.00185723258766209	0.1331	0.0724	0.004	0.004	0.0061	0.0038	0.0035	0.015	0.1504	0.0048	0.0064	0.0056	0.0937	0.0069	0.0065	0.0054	0.0042	0.1423	0.1022	0.006	0.0045	0.0063	0.027	0.0054	0.0078	0.1689
20	rs2328510	20374988	1.1	0.413206464175836	2	0.0059505870552649	0.0423858971279311	0.00182312061198417	0.1329	0.0725	0.0039	0.004	0.0061	0.0038	0.0035	0.0149	0.1507	0.0048	0.0063	0.0056	0.0939	0.0069	0.0064	0.0054	0.0041	0.1424	0.1024	0.0059	0.0045	0.0062	0.0271	0.0051	0.0078	0.169
20	rs116906200	20375622	1.1	0.413206464175836	2.01	0.00498975991083376	0.0560704837899139	0.00520146073521423	0.1328	0.0728	0.0039	0.004	0.0061	0.0038	0.0035	0.0149	0.1509	0.0048	0.0063	0.0056	0.0936	0.0069	0.0064	0.0054	0.0041	0.1424	0.1023	0.0059	0.0045	0.0062	0.0271	0.0051	0.0078	0.1689
20	rs117761093	20376573	1.1	0.413206464175836	2.02	0.00416756038304513	0.0680664537250816	0.0105494670929533	0.1328	0.0728	0.0038	0.004	0.0061	0.0038	0.0034	0.0148	0.1509	0.0048	0.0063	0.0056	0.0936	0.0069	0.0064	0.0054	0.0041	0.1423	0.1023	0.0059	0.0045	0.0062	0.0271	0.0051	0.0078	0.169
20	rs6137023	20381302	1.12	0.339600448506511	2.02	0.00416756038304513	0.0233185573329532	0.0330586696625765	0.1339	0.0705	0.0037	0.0038	0.0059	0.0037	0.0031	0.0144	0.1541	0.005	0.0062	0.0055	0.0946	0.0068	0.0063	0.0049	0.0035	0.1397	0.1043	0.0052	0.0052	0.0058	0.0266	0.0057	0.007	0.1708
20	rs6081988	20381930	1.12	0.339600448506511	2.02	0.00416756038304513	0.0259448945763076	0.0643604274852691	0.1343	0.0687	0.0038	0.0036	0.0059	0.0036	0.0029	0.0144	0.1551	0.0051	0.0061	0.0053	0.0946	0.0068	0.0062	0.0047	0.0032	0.1399	0.1047	0.005	0.0054	0.0058	0.0265	0.0059	0.0066	0.1718
20	rs6106244	20382912	1.1	0.413206464175836	2.03	0.00346698247084361	0.0534886615135293	0.1161617008798	0.135	0.066	0.0039	0.0034	0.0056	0.0033	0.0026	0.0142	0.1566	0.0049	0.006	0.0051	0.0952	0.0064	0.006	0.0044	0.0029	0.1402	0.1054	0.0046	0.0057	0.006	0.0266	0.0064	0.0061	0.1735
20	rs17717757	20390623	1.09	0.453749840114468	2.03	0.00346698247084361	0.08221688433069	0.155964265666792	0.1351	0.0652	0.0039	0.0033	0.0054	0.0032	0.0024	0.0141	0.1571	0.0048	0.0059	0.0051	0.0955	0.0063	0.006	0.0041	0.0027	0.1404	0.1061	0.0045	0.0057	0.0061	0.0265	0.0065	0.0061	0.1739
20	rs7263547	20393306	1.09	0.453749840114468	2.03	0.00346698247084361	0.0803420034491454	0.150627545670287	0.1351	0.0652	0.0039	0.0033	0.0054	0.0032	0.0024	0.014	0.1571	0.0048	0.0059	0.0051	0.0955	0.0063	0.006	0.0041	0.0027	0.1404	0.1061	0.0045	0.0057	0.0061	0.0265	0.0065	0.0061	0.1739
20	rs17661437	20397254	1.09	0.453749840114468	2.03	0.00346698247084361	0.0789595448240101	0.14666892629045	0.135	0.0652	0.0039	0.0033	0.0054	0.0032	0.0024	0.014	0.1571	0.0048	0.0059	0.0051	0.0955	0.0063	0.006	0.0041	0.0027	0.1404	0.1061	0.0045	0.0057	0.0061	0.0265	0.0065	0.0061	0.1739
20	rs928071	20400136	1.09	0.453749840114468	2.03	0.00346698247084361	0.0597079766107545	0.0917086021624525	0.135	0.0651	0.0039	0.0032	0.0054	0.0032	0.0024	0.014	0.1572	0.0048	0.0058	0.0051	0.0956	0.0063	0.0059	0.0041	0.0027	0.1404	0.1062	0.0045	0.0058	0.0061	0.0265	0.0066	0.0061	0.174
20	rs967269	20406245	1.09	0.453749840114468	2.03	0.00346698247084361	0.0522281287806694	0.0813573477662263	0.1351	0.0651	0.0039	0.0032	0.0054	0.0032	0.0024	0.014	0.1574	0.0048	0.0058	0.0051	0.0955	0.0063	0.0059	0.004	0.0027	0.1406	0.1061	0.0045	0.0058	0.0061	0.0263	0.0066	0.0061	0.1741
20	rs6046858	20412652	1.08	0.496867270490283	2.04	0.00287259902980889	0.0873210739927227	0.0862026536973973	0.1357	0.0646	0.0034	0.0027	0.0052	0.0029	0.0019	0.0136	0.1588	0.0045	0.0055	0.0049	0.0948	0.0064	0.0053	0.0034	0.0024	0.1424	0.1065	0.0043	0.0057	0.0058	0.0269	0.0066	0.0059	0.1756
20	rs1928367	20412880	1.08	0.496867270490283	2.08	0.00129975444601542	0.0825130529601634	0.0649729111615026	0.1357	0.0645	0.0034	0.0026	0.0052	0.0028	0.0019	0.0136	0.1589	0.0044	0.0054	0.0049	0.0949	0.0064	0.0052	0.0034	0.0023	0.1426	0.1065	0.0043	0.0057	0.0058	0.0272	0.0067	0.0059	0.1756
20	rs17717892	20413655	1.08	0.496867270490283	2.08	0.00129975444601542	0.0799837641243017	0.0606708402544973	0.1358	0.0644	0.0034	0.0026	0.0052	0.0027	0.0018	0.0134	0.1589	0.0044	0.0054	0.0049	0.095	0.0064	0.0051	0.0033	0.0024	0.1428	0.1065	0.0043	0.0058	0.0058	0.0274	0.0067	0.0058	0.1756
20	rs74346428	20414276	1.08	0.496867270490283	2.08	0.00129975444601542	0.0753122434144784	0.0555343001299485	0.1359	0.0644	0.0034	0.0026	0.0052	0.0027	0.0018	0.0134	0.1589	0.0044	0.0054	0.0049	0.0951	0.0065	0.0051	0.0033	0.0024	0.1429	0.1065	0.0043	0.0058	0.0058	0.0275	0.0067	0.0058	0.1756
20	rs117107888	20415159	1.08	0.496867270490283	2.08	0.00129975444601542	0.0760458010980112	0.0576563028099077	0.1359	0.0644	0.0034	0.0026	0.0052	0.0027	0.0018	0.0133	0.159	0.0044	0.0054	0.0049	0.095	0.0065	0.0051	0.0033	0.0024	0.1429	0.1065	0.0042	0.0058	0.0058	0.0275	0.0067	0.0058	0.1757
20	rs73122473	20421149	1.08	0.496867270490283	2.09	0.00105506226788847	0.0757863738582135	0.0589589199772186	0.1359	0.0642	0.0034	0.0025	0.0051	0.0026	0.0018	0.0131	0.1592	0.0043	0.0053	0.005	0.0948	0.0065	0.0051	0.0033	0.0025	0.1433	0.1065	0.0042	0.0058	0.0057	0.0278	0.0067	0.0057	0.1758
20	rs6046863	20423019	1.08	0.496867270490283	2.09	0.00105506226788847	0.0680463164875027	0.0492546460826424	0.1359	0.0641	0.0034	0.0024	0.0051	0.0026	0.0018	0.013	0.1593	0.0043	0.0053	0.005	0.0948	0.0065	0.005	0.0033	0.0026	0.1434	0.1065	0.0042	0.0058	0.0057	0.0279	0.0067	0.0056	0.1759
20	rs74970845	20428603	1.08	0.496867270490283	2.08	0.00129975444601542	0.0683891792337761	0.0541386848519797	0.1359	0.0641	0.0034	0.0024	0.0051	0.0026	0.0018	0.013	0.1592	0.0043	0.0052	0.005	0.0948	0.0065	0.005	0.0032	0.0026	0.1434	0.1066	0.0042	0.0058	0.0057	0.028	0.0067	0.0056	0.176
20	rs73287275	20446102	1.07	0.542615033110665	2.08	0.00129975444601542	0.0804990563423361	0.0634125350556216	0.1356	0.0641	0.0034	0.0024	0.005	0.0026	0.0018	0.0131	0.1592	0.0042	0.0052	0.005	0.0949	0.0064	0.005	0.0032	0.0026	0.1433	0.1067	0.0042	0.0058	0.0057	0.028	0.0068	0.0056	0.1762
20	rs62202174	20461125	1.07	0.542615033110665	2.08	0.00129975444601542	0.070367096290999	0.0564303715929338	0.1357	0.0635	0.0032	0.0023	0.0049	0.0026	0.0018	0.013	0.1605	0.0039	0.0051	0.005	0.095	0.0064	0.0049	0.0032	0.0027	0.144	0.1065	0.0041	0.0057	0.0054	0.0278	0.0069	0.0056	0.1767
20	rs1555361	20462885	1.07	0.542615033110665	2.08	0.00129975444601542	0.0710898207696274	0.060009941834155	0.1357	0.0635	0.0032	0.0023	0.0049	0.0026	0.0018	0.013	0.1605	0.0039	0.0051	0.005	0.095	0.0064	0.0049	0.0032	0.0027	0.144	0.1065	0.0041	0.0057	0.0054	0.0278	0.0069	0.0056	0.1767
20	rs6132303	20464178	1.07	0.542615033110665	2.09	0.00105506226788847	0.0718173560072792	0.0613348109297567	0.1357	0.0635	0.0032	0.0023	0.0049	0.0026	0.0018	0.013	0.1605	0.0039	0.0051	0.005	0.095	0.0064	0.0049	0.0032	0.0027	0.144	0.1065	0.0041	0.0057	0.0054	0.0278	0.0069	0.0056	0.1767
20	rs6082022	20477901	1.07	0.542615033110665	2.09	0.00105506226788847	0.0761107473729986	0.052446903819743	0.1357	0.0634	0.0031	0.0023	0.0048	0.0026	0.0018	0.013	0.1606	0.0038	0.0052	0.005	0.095	0.0064	0.0049	0.0032	0.0027	0.144	0.1064	0.0041	0.0057	0.0054	0.0278	0.0069	0.0056	0.1768
20	rs77747173	20482776	1.07	0.542615033110665	2.09	0.00105506226788847	0.0729492976319547	0.0503497626965575	0.1357	0.0634	0.0032	0.0023	0.0048	0.0026	0.0019	0.013	0.1605	0.0039	0.0053	0.005	0.0949	0.0064	0.005	0.0032	0.0027	0.144	0.1064	0.0041	0.0057	0.0054	0.0278	0.0069	0.0057	0.1767
20	rs2273528	20484043	1.07	0.542615033110665	2.09	0.00105506226788847	0.0719843262283667	0.0501054942421736	0.1357	0.0634	0.0032	0.0023	0.0048	0.0027	0.0019	0.013	0.1605	0.0039	0.0053	0.005	0.0949	0.0064	0.0051	0.0032	0.0027	0.144	0.1064	0.0041	0.0057	0.0054	0.0278	0.0069	0.0057	0.1767
20	rs6112923	20485588	1.07	0.542615033110665	2.09	0.00105506226788847	0.0718382135107172	0.0500445081939425	0.1356	0.0634	0.0032	0.0023	0.0048	0.0027	0.0019	0.013	0.1605	0.0039	0.0053	0.005	0.0949	0.0064	0.0051	0.0032	0.0027	0.1441	0.1064	0.0041	0.0057	0.0054	0.0277	0.0069	0.0057	0.1766
20	rs35039408	20493222	1.07	0.542615033110665	2.08	0.00129975444601542	0.0756568748770538	0.0555343001299485	0.1356	0.0634	0.0032	0.0023	0.0048	0.0027	0.0019	0.013	0.1605	0.0039	0.0053	0.005	0.0949	0.0064	0.0051	0.0032	0.0027	0.1441	0.1064	0.0041	0.0057	0.0054	0.0277	0.0069	0.0057	0.1766
20	rs45484900	20493550	1.07	0.542615033110665	2.08	0.00129975444601542	0.0802299432751072	0.0535093889511163	0.1356	0.0634	0.0032	0.0023	0.005	0.0027	0.0019	0.0129	0.1605	0.0039	0.0053	0.005	0.0949	0.0064	0.0051	0.0032	0.0027	0.1441	0.1064	0.0041	0.0057	0.0054	0.0276	0.0069	0.0056	0.1766
20	rs118013495	20497448	1.07	0.542615033110665	2.08	0.00129975444601542	0.0799390564457819	0.052883279250726	0.1356	0.0634	0.0032	0.0023	0.005	0.0027	0.0019	0.013	0.1604	0.0039	0.0053	0.005	0.0948	0.0065	0.0051	0.0032	0.0027	0.1441	0.1064	0.0041	0.0057	0.0054	0.0276	0.0069	0.0056	0.1765
20	rs73124405	20515790	1.07	0.542615033110665	2.08	0.00129975444601542	0.0906958603546572	0.0715142217941962	0.1355	0.0633	0.0032	0.0023	0.005	0.0027	0.0019	0.0129	0.1604	0.0039	0.0053	0.005	0.0948	0.0065	0.0051	0.0032	0.0027	0.1441	0.1064	0.0041	0.0057	0.0054	0.0276	0.0069	0.0057	0.1765
20	rs76009234	20554075	1.07	0.542615033110665	2.08	0.00129975444601542	0.111948248885155	0.0968671493317768	0.1354	0.0632	0.0032	0.0023	0.0049	0.0027	0.0019	0.0129	0.1605	0.0038	0.0054	0.0053	0.0949	0.0065	0.0052	0.0033	0.0028	0.1438	0.1062	0.0041	0.0057	0.0055	0.0277	0.007	0.0057	0.1763
20	rs73124429	20558813	1.07	0.542615033110665	2.08	0.00129975444601542	0.113167930130913	0.103531782746475	0.1354	0.0631	0.0032	0.0023	0.0048	0.0027	0.0019	0.0128	0.1606	0.0038	0.0054	0.0054	0.0949	0.0065	0.0052	0.0034	0.0028	0.1437	0.106	0.0041	0.0057	0.0055	0.0278	0.007	0.0058	0.1762
20	rs55967804	20572016	1.07	0.542615033110665	2.07	0.00159456729631417	0.112612520011513	0.107429017812286	0.1354	0.0631	0.0032	0.0023	0.0048	0.0027	0.0019	0.0128	0.1606	0.0038	0.0053	0.0055	0.0949	0.0065	0.0052	0.0034	0.0028	0.1437	0.106	0.0041	0.0057	0.0055	0.0279	0.007	0.0058	0.1762
20	rs117509135	20582599	1.07	0.542615033110665	2.07	0.00159456729631417	0.112890014686364	0.11112755530908	0.1354	0.0631	0.0032	0.0023	0.0048	0.0027	0.0019	0.0127	0.1606	0.0038	0.0053	0.0055	0.0949	0.0065	0.0052	0.0034	0.0028	0.1437	0.106	0.0041	0.0057	0.0055	0.0279	0.007	0.0058	0.1762
20	rs76081850	20583756	1.07	0.542615033110665	2.07	0.00159456729631417	0.113334881411773	0.110198422038498	0.1354	0.0631	0.0032	0.0023	0.0048	0.0027	0.0019	0.0127	0.1606	0.0038	0.0053	0.0055	0.0949	0.0065	0.0052	0.0034	0.0028	0.1437	0.106	0.0041	0.0057	0.0055	0.0279	0.007	0.0058	0.1762
20	rs73124433	20584526	1.07	0.542615033110665	2.04	0.00287259902980889	0.113056713453847	0.110029809857906	0.1354	0.0631	0.0032	0.0023	0.0048	0.0027	0.0019	0.0127	0.1606	0.0038	0.0053	0.0055	0.0949	0.0065	0.0052	0.0034	0.0028	0.1437	0.106	0.0041	0.0057	0.0055	0.0279	0.007	0.0058	0.1762
20	rs6137078	20594300	1.07	0.542615033110665	2.03	0.00346698247084361	0.112723467395983	0.104852248394759	0.1354	0.0631	0.0032	0.0023	0.0048	0.0027	0.0019	0.0127	0.1606	0.0038	0.0053	0.0055	0.0949	0.0065	0.0052	0.0034	0.0028	0.1437	0.106	0.0041	0.0057	0.0055	0.028	0.007	0.0058	0.1761
20	rs3748442	20595549	1.07	0.542615033110665	2.03	0.00346698247084361	0.113084511310332	0.104438906794529	0.1354	0.0631	0.0032	0.0023	0.0047	0.0027	0.0019	0.0127	0.1607	0.0038	0.0053	0.0055	0.0949	0.0065	0.0052	0.0034	0.0028	0.1437	0.106	0.0041	0.0057	0.0055	0.028	0.007	0.0058	0.1761
20	rs6137081	20599985	1.07	0.542615033110665	2.03	0.00346698247084361	0.121149811936579	0.109356351537263	0.1354	0.0631	0.0032	0.0023	0.0047	0.0027	0.0019	0.0126	0.1607	0.0038	0.0053	0.0055	0.0949	0.0065	0.0052	0.0034	0.0028	0.1437	0.1059	0.0041	0.0058	0.0055	0.0281	0.007	0.0058	0.1761
20	rs6046975	20619306	1.07	0.542615033110665	2.03	0.00346698247084361	0.120339493024542	0.11112755530908	0.1354	0.063	0.0032	0.0023	0.0046	0.0028	0.0019	0.0125	0.1608	0.0038	0.0053	0.0055	0.0949	0.0064	0.0052	0.0034	0.0028	0.1436	0.1059	0.0041	0.0058	0.0055	0.0283	0.0071	0.0059	0.1761
20	rs117940873	20646768	1.07	0.542615033110665	2.03	0.00346698247084361	0.126557483792601	0.114103670437991	0.1353	0.063	0.0032	0.0023	0.0046	0.0028	0.002	0.0124	0.1608	0.0038	0.0052	0.0055	0.0949	0.0064	0.0052	0.0035	0.0028	0.1436	0.1059	0.004	0.0059	0.0055	0.0285	0.0071	0.0059	0.176
20	rs56084826	20649416	1.07	0.542615033110665	2.03	0.00346698247084361	0.129677642518308	0.114959484431824	0.1353	0.063	0.0032	0.0023	0.0046	0.0028	0.002	0.0124	0.1608	0.0038	0.0052	0.0055	0.0949	0.0064	0.0052	0.0035	0.0028	0.1436	0.1059	0.004	0.0059	0.0055	0.0285	0.0071	0.0059	0.176
20	rs13044982	20664761	1.07	0.542615033110665	2.03	0.00346698247084361	0.129315274103728	0.110958399926122	0.1353	0.063	0.0032	0.0023	0.0045	0.0028	0.002	0.0123	0.1608	0.0038	0.0052	0.0055	0.0949	0.0064	0.0052	0.0035	0.0029	0.1436	0.1058	0.004	0.0059	0.0055	0.0286	0.0071	0.0059	0.176
20	rs6046994	20681135	1.07	0.542615033110665	1.99	0.00706868122889997	0.0886278284904079	0.117195942938933	0.1351	0.0629	0.0035	0.0024	0.0044	0.0029	0.0023	0.0123	0.1611	0.0038	0.0052	0.0054	0.0947	0.0064	0.0055	0.0039	0.0033	0.1429	0.1055	0.0041	0.0059	0.0055	0.0285	0.0071	0.0058	0.1757
20	rs80227400	20686968	1.07	0.542615033110665	1.98	0.00836435616900225	0.0949976536083218	0.141820772762153	0.1351	0.0629	0.0035	0.0024	0.0044	0.0029	0.0023	0.0123	0.1612	0.0038	0.0053	0.0054	0.0947	0.0064	0.0055	0.0039	0.0033	0.1428	0.1054	0.0041	0.0059	0.0055	0.0285	0.0071	0.0057	0.1757
20	rs4813393	20722990	1.07	0.542615033110665	1.98	0.00836435616900225	0.0688142707673526	0.106845058101914	0.1349	0.0627	0.0037	0.0024	0.0043	0.003	0.0025	0.0123	0.1613	0.004	0.0053	0.0054	0.0943	0.0064	0.0057	0.0043	0.0035	0.1417	0.1052	0.0042	0.006	0.0056	0.0287	0.0072	0.0059	0.1758
20	rs112669280	20730098	1.07	0.542615033110665	1.98	0.00836435616900225	0.0638454440804429	0.118406938826225	0.1347	0.0625	0.0038	0.0024	0.0044	0.0031	0.0027	0.0124	0.1614	0.004	0.0053	0.0054	0.0941	0.0065	0.0058	0.0045	0.0036	0.1409	0.105	0.0042	0.006	0.0057	0.0287	0.0073	0.0059	0.1757
20	rs79083460	20734893	1.07	0.542615033110665	1.98	0.00836435616900225	0.0625983144201758	0.107429017812286	0.1347	0.0624	0.0039	0.0024	0.0044	0.0032	0.0027	0.0124	0.1614	0.004	0.0053	0.0054	0.094	0.0065	0.0059	0.0046	0.0037	0.1405	0.1049	0.0043	0.006	0.0057	0.0288	0.0073	0.006	0.1757
20	rs6035686	20738333	1.07	0.542615033110665	1.98	0.00836435616900225	0.0578973888457718	0.105183376293743	0.1346	0.0623	0.004	0.0025	0.0044	0.0032	0.0028	0.0124	0.1615	0.0041	0.0053	0.0054	0.0939	0.0065	0.006	0.0047	0.0037	0.14	0.1048	0.0043	0.0061	0.0057	0.0288	0.0073	0.006	0.1757
20	rs71336722	20742495	1.07	0.542615033110665	1.98	0.00836435616900225	0.0608420559684596	0.0982345859495385	0.1343	0.0621	0.0042	0.0025	0.0044	0.0034	0.003	0.0125	0.1615	0.0042	0.0053	0.0055	0.0935	0.0065	0.0062	0.005	0.0039	0.1391	0.1046	0.0044	0.0061	0.0058	0.029	0.0074	0.0061	0.1757
20	rs6047036	20745437	1.07	0.542615033110665	1.98	0.00836435616900225	0.0596895027077334	0.0983152572571123	0.1342	0.062	0.0042	0.0025	0.0044	0.0034	0.003	0.0126	0.1615	0.0043	0.0053	0.0055	0.0933	0.0065	0.0063	0.0051	0.004	0.1386	0.1045	0.0045	0.0061	0.0058	0.029	0.0074	0.0062	0.1756
20	rs953362	20753544	1.07	0.542615033110665	1.99	0.00706868122889997	0.0776363344076961	0.0959863518267054	0.1343	0.0617	0.0043	0.0026	0.0046	0.0035	0.0031	0.0126	0.1611	0.0046	0.0053	0.0056	0.093	0.0066	0.0065	0.0053	0.0041	0.1376	0.1045	0.0046	0.0061	0.006	0.0292	0.0076	0.0062	0.1756
20	rs118170568	20761230	1.07	0.542615033110665	1.99	0.00706868122889997	0.0901156941386536	0.104604167606527	0.1341	0.0613	0.0043	0.0026	0.0045	0.0035	0.0031	0.0126	0.1612	0.0047	0.0053	0.0056	0.0931	0.0065	0.0065	0.0055	0.0042	0.1376	0.1043	0.0046	0.0061	0.006	0.0293	0.0076	0.0062	0.1756
20	rs80081000	20762860	1.07	0.542615033110665	1.99	0.00706868122889997	0.0914487316433938	0.106845058101914	0.134	0.0612	0.0043	0.0026	0.0045	0.0035	0.0032	0.0126	0.1612	0.0047	0.0053	0.0056	0.0931	0.0065	0.0066	0.0055	0.0042	0.1376	0.1042	0.0046	0.0061	0.006	0.0294	0.0076	0.0062	0.1756
20	rs79229578	20776456	1.07	0.542615033110665	1.99	0.00706868122889997	0.127722148755503	0.110198422038498	0.1335	0.0602	0.0044	0.0028	0.0044	0.0035	0.0033	0.0127	0.1613	0.005	0.0052	0.0057	0.0933	0.0066	0.0067	0.0058	0.0044	0.1374	0.1039	0.0047	0.006	0.0061	0.0297	0.0077	0.0062	0.1755
20	rs1884496	20778794	1.07	0.542615033110665	1.99	0.00706868122889997	0.128021823182868	0.107930529708158	0.1335	0.0601	0.0044	0.0028	0.0044	0.0035	0.0034	0.0127	0.1613	0.005	0.0052	0.0057	0.0933	0.0066	0.0067	0.0059	0.0044	0.1373	0.1038	0.0047	0.006	0.0061	0.0298	0.0077	0.0062	0.1755
20	rs6082177	20785098	1.07	0.542615033110665	1.99	0.00706868122889997	0.153480770434559	0.108516761928989	0.1338	0.0598	0.0043	0.0028	0.0043	0.0035	0.0034	0.0128	0.1614	0.0052	0.0052	0.0057	0.0932	0.0067	0.0068	0.0059	0.0044	0.1368	0.1041	0.0048	0.006	0.0061	0.0295	0.0078	0.0062	0.1756
20	rs943216	20787613	1.07	0.542615033110665	1.99	0.00706868122889997	0.165094794080661	0.108600609017041	0.1339	0.0597	0.0043	0.0028	0.0043	0.0035	0.0034	0.0127	0.1615	0.0053	0.0052	0.0057	0.0934	0.0067	0.0068	0.0059	0.0044	0.1365	0.104	0.0048	0.006	0.0061	0.0295	0.0078	0.0062	0.1756
20	rs5025224	20788288	1.07	0.542615033110665	1.99	0.00706868122889997	0.166985215867479	0.109188234883191	0.1339	0.0597	0.0043	0.0027	0.0043	0.0035	0.0034	0.0127	0.1615	0.0053	0.0052	0.0057	0.0934	0.0067	0.0068	0.0059	0.0044	0.1364	0.1039	0.0048	0.006	0.0061	0.0295	0.0078	0.0062	0.1757
20	rs2057226	20794677	1.07	0.542615033110665	1.99	0.00706868122889997	0.16464157037202	0.137764962141785	0.1341	0.0597	0.0044	0.0027	0.0042	0.0035	0.0035	0.0127	0.1616	0.0049	0.0052	0.0057	0.0936	0.0067	0.0068	0.0059	0.0045	0.1363	0.1038	0.0049	0.006	0.0061	0.0295	0.0079	0.0061	0.1759
20	rs77937827	20799344	1.07	0.542615033110665	1.99	0.00706868122889997	0.167829439830291	0.139695333273199	0.1341	0.0597	0.0044	0.0027	0.0042	0.0035	0.0035	0.0127	0.1617	0.0049	0.0052	0.0057	0.0936	0.0067	0.0068	0.0059	0.0044	0.1363	0.1038	0.0049	0.006	0.0061	0.0295	0.0079	0.0061	0.1758
20	rs55911011	20802413	1.07	0.542615033110665	1.99	0.00706868122889997	0.167547755814293	0.141820772762153	0.134	0.0598	0.0044	0.0027	0.0042	0.0035	0.0035	0.0127	0.1617	0.0049	0.0052	0.0057	0.0935	0.0067	0.0068	0.0059	0.0044	0.1363	0.1037	0.0049	0.006	0.0061	0.0295	0.0079	0.0061	0.1758
20	rs13042308	20808074	1.08	0.496867270490283	1.99	0.00706868122889997	0.252465318379843	0.182598724583481	0.1348	0.0597	0.0045	0.0029	0.0042	0.0037	0.0037	0.0126	0.1615	0.0056	0.0052	0.0061	0.0926	0.0065	0.0072	0.006	0.0047	0.1341	0.103	0.0051	0.0061	0.0064	0.0295	0.0082	0.0063	0.1755
20	rs75651596	20809362	1.08	0.496867270490283	1.99	0.00706868122889997	0.248400899921764	0.176453972397721	0.1356	0.0595	0.0045	0.0029	0.0044	0.0037	0.0037	0.0127	0.1616	0.0057	0.0051	0.0061	0.0928	0.0067	0.0072	0.006	0.0047	0.1329	0.1021	0.0052	0.0061	0.0065	0.0296	0.0082	0.0065	0.1757
20	rs6075718	20810699	1.08	0.496867270490283	1.99	0.00706868122889997	0.232462685360213	0.161852369110184	0.1364	0.0592	0.0044	0.0029	0.0045	0.0038	0.0037	0.0127	0.1617	0.0058	0.005	0.0061	0.093	0.0069	0.0073	0.0061	0.0048	0.1319	0.1011	0.0053	0.0061	0.0066	0.0297	0.0082	0.0066	0.1757
20	rs117775613	20814388	1.07	0.542615033110665	1.99	0.00706868122889997	0.277795284033172	0.122594449126753	0.1387	0.0586	0.0044	0.0028	0.0049	0.0041	0.0038	0.0128	0.1621	0.0061	0.0048	0.0061	0.0935	0.0075	0.0075	0.0062	0.0049	0.1286	0.0984	0.0056	0.0062	0.0068	0.0299	0.0082	0.007	0.1762
20	rs2092944	20814794	1.07	0.542615033110665	1.99	0.00706868122889997	0.266929056394029	0.115559999216445	0.1388	0.0586	0.0044	0.0028	0.0049	0.0041	0.0039	0.0128	0.1621	0.0061	0.0048	0.0061	0.0936	0.0076	0.0075	0.0062	0.0049	0.1285	0.0983	0.0056	0.0062	0.0068	0.0299	0.0082	0.0071	0.1762
20	rs17719002	20822204	1.05	0.642211085129376	1.99	0.00706868122889997	0.281171305789033	0.112569348639354	0.1396	0.0583	0.0044	0.0028	0.005	0.0041	0.0039	0.013	0.1616	0.0062	0.0047	0.0061	0.0937	0.0079	0.0076	0.0062	0.0049	0.1279	0.0974	0.0057	0.0063	0.0069	0.0299	0.008	0.0072	0.1764
20	rs6035710	20823515	1.05	0.642211085129376	1.99	0.00706868122889997	0.270187362539117	0.103861291198418	0.1395	0.0583	0.0044	0.0028	0.005	0.0041	0.0039	0.013	0.1617	0.0062	0.0047	0.0062	0.0936	0.0079	0.0076	0.0062	0.0049	0.1279	0.0973	0.0057	0.0063	0.0069	0.0299	0.008	0.0072	0.1765
20	rs6047098	20838118	1.05	0.642211085129376	2	0.0059505870552649	0.276581553105533	0.113335520158137	0.1399	0.058	0.0043	0.0028	0.005	0.0042	0.004	0.0131	0.1615	0.0062	0.0047	0.0063	0.0943	0.0077	0.0076	0.0062	0.005	0.1276	0.0971	0.0057	0.0063	0.007	0.0298	0.0081	0.0071	0.1765
20	rs4814995	20847256	1.04	0.69615671060944	2	0.0059505870552649	0.184379124325355	0.0898322451028247	0.1415	0.0586	0.0039	0.0026	0.0051	0.0038	0.0036	0.0134	0.1615	0.0059	0.0044	0.0063	0.0971	0.0077	0.0072	0.0054	0.0041	0.1274	0.0955	0.0059	0.0062	0.0068	0.0299	0.0081	0.0069	0.1769
20	rs16982204	20850035	1.04	0.69615671060944	2	0.0059505870552649	0.181970241842006	0.086585931532156	0.1415	0.0586	0.0039	0.0026	0.0052	0.0038	0.0036	0.0135	0.1615	0.0059	0.0044	0.0063	0.0972	0.0078	0.0072	0.0054	0.0041	0.1273	0.0955	0.0059	0.0062	0.0068	0.0299	0.0081	0.007	0.177
20	rs57512352	20850760	1.04	0.69615671060944	2	0.0059505870552649	0.154183685096243	0.0767723215417254	0.1413	0.0583	0.004	0.0026	0.0053	0.0037	0.0036	0.0136	0.1615	0.0059	0.0044	0.0063	0.0975	0.0078	0.0071	0.0053	0.004	0.1269	0.0955	0.0061	0.0062	0.0066	0.0303	0.0081	0.007	0.1769
20	rs6075733	20856254	1.04	0.69615671060944	2	0.0059505870552649	0.095797890443294	0.0697490304013639	0.1413	0.0581	0.0042	0.0025	0.0054	0.0036	0.0035	0.0138	0.1617	0.0059	0.0045	0.0062	0.0981	0.0079	0.007	0.005	0.0038	0.1261	0.0961	0.0066	0.0062	0.0066	0.0306	0.0078	0.0071	0.1766
20	rs6113036	20857715	1.04	0.69615671060944	2	0.0059505870552649	0.0990667333276475	0.0685591865461554	0.1413	0.0581	0.0042	0.0025	0.0054	0.0036	0.0035	0.0138	0.1617	0.0059	0.0045	0.0062	0.0981	0.0079	0.007	0.005	0.0038	0.1261	0.0961	0.0066	0.0062	0.0066	0.0306	0.0078	0.0071	0.1766
20	rs4813399	20862302	1.04	0.69615671060944	2	0.0059505870552649	0.0995283262908434	0.0678632666738902	0.1415	0.0581	0.0042	0.0024	0.0054	0.0036	0.0035	0.0137	0.1616	0.0059	0.0045	0.0062	0.0982	0.0079	0.007	0.0049	0.0038	0.1261	0.0961	0.0066	0.0062	0.0066	0.0306	0.0078	0.0071	0.1764
20	rs12624593	20864647	1.04	0.69615671060944	2	0.0059505870552649	0.112973345134015	0.0632101872033475	0.1415	0.058	0.0041	0.0024	0.0054	0.0036	0.0035	0.0137	0.1617	0.0059	0.0045	0.0062	0.0983	0.0079	0.007	0.0049	0.0038	0.1262	0.0962	0.0066	0.0062	0.0066	0.0306	0.0078	0.0072	0.1763
20	rs73130458	20865526	1.04	0.69615671060944	2	0.0059505870552649	0.114956559866493	0.0638180488440038	0.1416	0.058	0.0041	0.0024	0.0054	0.0036	0.0035	0.0137	0.1617	0.0059	0.0045	0.0062	0.0983	0.0079	0.007	0.0049	0.0038	0.1261	0.0962	0.0067	0.0062	0.0066	0.0306	0.0078	0.0072	0.1762
20	rs118133312	20875263	1.04	0.69615671060944	2	0.0059505870552649	0.114535801584609	0.0640212142394095	0.1416	0.0578	0.0041	0.0024	0.0055	0.0036	0.0035	0.0137	0.1618	0.0059	0.0045	0.0062	0.0985	0.008	0.007	0.0048	0.0038	0.1259	0.0962	0.0068	0.0062	0.0066	0.0305	0.0078	0.0072	0.1761
20	rs6082237	20891546	1.04	0.69615671060944	2	0.0059505870552649	0.113613470310852	0.0644963240392324	0.1417	0.0576	0.0041	0.0024	0.0055	0.0036	0.0035	0.0137	0.1619	0.0059	0.0045	0.0062	0.0986	0.008	0.007	0.0047	0.0038	0.1257	0.0963	0.0069	0.0063	0.0066	0.0305	0.0078	0.0072	0.1759
20	rs927030	20896942	1.04	0.69615671060944	2	0.0059505870552649	0.117643402501517	0.0703823905035144	0.1421	0.0571	0.0042	0.0024	0.0055	0.0037	0.0034	0.0138	0.1622	0.006	0.0046	0.0063	0.0989	0.0081	0.007	0.0045	0.0038	0.1251	0.0965	0.0071	0.0063	0.0066	0.0304	0.0078	0.0072	0.1753
20	rs6047155	20906747	1.04	0.69615671060944	2	0.0059505870552649	0.124188663068277	0.0775778760165104	0.1422	0.0571	0.0043	0.0024	0.0055	0.0037	0.0034	0.0137	0.1623	0.006	0.0046	0.0063	0.099	0.0082	0.007	0.0044	0.0038	0.125	0.0965	0.0072	0.0063	0.0066	0.0304	0.0079	0.0072	0.1752
20	rs34890680	20910340	1.04	0.69615671060944	2	0.0059505870552649	0.126319377746988	0.0803870185287636	0.1422	0.057	0.0043	0.0024	0.0055	0.0037	0.0034	0.0137	0.1623	0.006	0.0046	0.0063	0.0991	0.0082	0.0071	0.0044	0.0038	0.1249	0.0966	0.0072	0.0063	0.0065	0.0303	0.0079	0.0072	0.1753
20	rs184062136	20913394	1.04	0.69615671060944	2	0.0059505870552649	0.126408635624459	0.0830101650177702	0.1422	0.0569	0.0043	0.0024	0.0055	0.0037	0.0034	0.0137	0.1623	0.006	0.0046	0.0063	0.0992	0.0082	0.0071	0.0044	0.0038	0.1249	0.0966	0.0072	0.0063	0.0065	0.0303	0.0079	0.0071	0.1753
20	rs17662988	20913881	1.04	0.69615671060944	2	0.0059505870552649	0.127303319446402	0.0827839899811906	0.1423	0.0569	0.0043	0.0024	0.0055	0.0037	0.0034	0.0137	0.1623	0.006	0.0046	0.0063	0.0992	0.0082	0.0071	0.0044	0.0038	0.1249	0.0966	0.0072	0.0063	0.0065	0.0303	0.0079	0.0071	0.1752
20	rs6082249	20914876	1.04	0.69615671060944	2	0.0059505870552649	0.127602398140082	0.0892102255528843	0.1423	0.0569	0.0043	0.0024	0.0055	0.0037	0.0034	0.0137	0.1623	0.006	0.0046	0.0063	0.0992	0.0082	0.0071	0.0044	0.0038	0.1249	0.0966	0.0072	0.0063	0.0065	0.0303	0.0079	0.0072	0.1752
20	rs78056472	20935450	1.04	0.69615671060944	2	0.0059505870552649	0.147533569820667	0.100503156051282	0.1424	0.0569	0.0044	0.0024	0.0055	0.0036	0.0035	0.0137	0.1622	0.0061	0.0046	0.0064	0.0991	0.0082	0.0072	0.0044	0.0038	0.1247	0.0966	0.0072	0.0064	0.0065	0.0303	0.008	0.0071	0.1752
20	rs7273530	20940527	1.04	0.69615671060944	2	0.0059505870552649	0.158270785568271	0.115474138660611	0.1424	0.0568	0.0045	0.0024	0.0055	0.0036	0.0035	0.0137	0.1622	0.0061	0.0046	0.0064	0.0991	0.0082	0.0072	0.0045	0.0038	0.1246	0.0965	0.0072	0.0064	0.0065	0.0303	0.008	0.0071	0.1752
20	rs34262267	20950071	1.04	0.69615671060944	2	0.0059505870552649	0.157387248956051	0.0920228242190102	0.1426	0.0568	0.0045	0.0024	0.0055	0.0036	0.0034	0.0137	0.1624	0.0061	0.0046	0.0064	0.0991	0.0081	0.0072	0.0044	0.0038	0.1245	0.0965	0.0072	0.0064	0.0065	0.0302	0.008	0.0071	0.1753
20	rs112039425	20954001	1.04	0.69615671060944	1.99	0.00706868122889997	0.150754219292922	0.128977362941477	0.1438	0.056	0.0048	0.0022	0.0058	0.0035	0.0033	0.0136	0.1644	0.0058	0.0045	0.0068	0.0989	0.008	0.0069	0.0044	0.0036	0.1236	0.0956	0.0073	0.0066	0.0064	0.0299	0.0081	0.0073	0.1752
20	rs73299050	20955709	1.04	0.69615671060944	1.99	0.00706868122889997	0.157998618102469	0.181283119146183	0.1444	0.0556	0.0049	0.0022	0.006	0.0035	0.0032	0.0137	0.1653	0.0056	0.0045	0.007	0.0988	0.008	0.007	0.0043	0.0035	0.1229	0.0953	0.0073	0.0067	0.0063	0.0297	0.008	0.0074	0.1751
20	rs6082264	20957651	1.03	0.752927598544599	1.99	0.00706868122889997	0.146620961397324	0.149492642432716	0.1441	0.0555	0.005	0.0021	0.0061	0.0034	0.0032	0.0137	0.166	0.0056	0.0045	0.007	0.0989	0.008	0.007	0.0043	0.0035	0.1229	0.0951	0.0073	0.0067	0.0064	0.0297	0.0079	0.0074	0.1751
20	rs13039401	20959637	1.03	0.752927598544599	1.99	0.00706868122889997	0.137711148639598	0.143585361395857	0.1439	0.0557	0.005	0.0021	0.0061	0.0032	0.0028	0.0138	0.167	0.0055	0.0045	0.0069	0.099	0.008	0.007	0.0041	0.0033	0.1229	0.0949	0.0073	0.0068	0.0064	0.0297	0.0078	0.0075	0.175
20	rs4813406	20961267	1.03	0.752927598544599	1.99	0.00706868122889997	0.153380508927007	0.185749077005445	0.1437	0.0559	0.0051	0.002	0.0062	0.003	0.0025	0.0138	0.1683	0.0055	0.0045	0.0069	0.0992	0.0078	0.007	0.004	0.0031	0.1228	0.0946	0.0074	0.0068	0.0068	0.0297	0.0075	0.0075	0.1748
20	rs6082268	20962105	1.03	0.752927598544599	1.99	0.00706868122889997	0.143678223583479	0.185443398408642	0.1437	0.0559	0.0051	0.002	0.0062	0.003	0.0024	0.0138	0.1689	0.0055	0.0045	0.0069	0.0989	0.0077	0.0071	0.0039	0.0032	0.1231	0.0944	0.0074	0.0069	0.0068	0.0295	0.0075	0.0075	0.1747
20	rs911644	20965751	1.02	0.812565575704939	2	0.0059505870552649	0.134722474403766	0.2105350213719	0.1436	0.0559	0.0052	0.0021	0.0063	0.0028	0.0024	0.0138	0.1704	0.0053	0.0045	0.0066	0.0988	0.0076	0.0071	0.0039	0.0032	0.1238	0.0942	0.0072	0.0069	0.0068	0.0289	0.0075	0.0074	0.1745
20	rs6113097	20977792	1.02	0.812565575704939	2	0.0059505870552649	0.158134667383948	0.232804915938675	0.1436	0.0557	0.0053	0.0021	0.0062	0.0027	0.0024	0.0138	0.1704	0.0054	0.0045	0.0066	0.0989	0.0074	0.0071	0.0038	0.0031	0.1242	0.0943	0.0073	0.007	0.0068	0.0289	0.0075	0.0075	0.1743
20	rs117836906	20978172	1.02	0.812565575704939	2	0.0059505870552649	0.153514199540627	0.231707098476218	0.1436	0.0557	0.0053	0.0021	0.0062	0.0027	0.0024	0.0138	0.1704	0.0054	0.0045	0.0066	0.0989	0.0074	0.0071	0.0038	0.0031	0.1242	0.0943	0.0072	0.007	0.0068	0.0289	0.0075	0.0075	0.1743
20	rs78049927	20978663	1.02	0.812565575704939	2	0.0059505870552649	0.152313461590566	0.219742984921617	0.1436	0.0557	0.0053	0.0021	0.0062	0.0027	0.0023	0.0138	0.1705	0.0054	0.0045	0.0066	0.0989	0.0074	0.0071	0.0038	0.0031	0.1242	0.0942	0.0073	0.007	0.0068	0.0289	0.0075	0.0075	0.1743
20	rs73123800	20982800	1.02	0.812565575704939	2	0.0059505870552649	0.145161320272283	0.221362252082895	0.1436	0.0557	0.0053	0.0021	0.0062	0.0027	0.0023	0.0138	0.1705	0.0054	0.0045	0.0065	0.0989	0.0074	0.0071	0.0038	0.0031	0.1243	0.0942	0.0072	0.0071	0.0068	0.0289	0.0075	0.0075	0.1742
20	rs117370484	20984764	1.02	0.812565575704939	2	0.0059505870552649	0.149171602436711	0.205558147020254	0.1437	0.0556	0.0053	0.0021	0.0062	0.0026	0.0023	0.0138	0.1706	0.0054	0.0045	0.0064	0.0989	0.0074	0.007	0.0038	0.0031	0.1243	0.0942	0.0072	0.0071	0.0068	0.029	0.0074	0.0074	0.1741
20	rs6035760	20993287	1.02	0.812565575704939	2	0.0059505870552649	0.233099209679964	0.301451419550361	0.144	0.0555	0.0053	0.0021	0.0062	0.0025	0.0024	0.0139	0.1707	0.0054	0.0046	0.0061	0.0989	0.0074	0.007	0.0037	0.0031	0.1244	0.0943	0.0071	0.0075	0.007	0.0292	0.0074	0.0074	0.1738
20	rs6035764	20995372	1.02	0.812565575704939	2	0.0059505870552649	0.242025058671032	0.307902109894629	0.144	0.0555	0.0053	0.0021	0.0062	0.0024	0.0024	0.0139	0.1709	0.0054	0.0046	0.0061	0.0987	0.0074	0.007	0.0037	0.0031	0.1244	0.0944	0.0071	0.0075	0.007	0.0292	0.0074	0.0074	0.1739
20	rs6137217	20997702	1.02	0.812565575704939	2	0.0059505870552649	0.215926463487442	0.25284716171274	0.144	0.0556	0.0052	0.0022	0.0062	0.0024	0.0024	0.0138	0.1709	0.0054	0.0046	0.0061	0.0988	0.0075	0.0069	0.0037	0.0031	0.1243	0.0945	0.0071	0.0075	0.007	0.0292	0.0074	0.0074	0.1738
20	rs73900178	21007093	1.02	0.812565575704939	2	0.0059505870552649	0.126408635624459	0.200411932867976	0.1444	0.056	0.0051	0.0025	0.0062	0.0023	0.0028	0.0135	0.172	0.0054	0.0046	0.006	0.0986	0.0073	0.0067	0.0028	0.0032	0.1245	0.095	0.0071	0.0075	0.0071	0.0293	0.0072	0.0078	0.172
20	rs7344291	21007974	1.02	0.812565575704939	2	0.0059505870552649	0.126706438268258	0.184730818391062	0.1441	0.056	0.005	0.0025	0.0062	0.0024	0.0029	0.0133	0.1721	0.0053	0.0046	0.0061	0.0988	0.0072	0.0067	0.0027	0.0032	0.1243	0.0954	0.007	0.0077	0.0071	0.0293	0.0071	0.0079	0.1718
20	rs118021472	21010962	1.01	0.875109975033704	2	0.0059505870552649	0.138653192319575	0.0568162870431793	0.1441	0.0561	0.0044	0.0026	0.0062	0.0027	0.0033	0.0128	0.1723	0.0053	0.0045	0.0053	0.0994	0.0068	0.0065	0.0027	0.0035	0.1241	0.0962	0.0071	0.0077	0.0069	0.0287	0.0068	0.0081	0.1724
20	rs12626096	21011091	1.01	0.875109975033704	2	0.0059505870552649	0.142076454511353	0.0570741906382361	0.1441	0.0561	0.0044	0.0026	0.0062	0.0027	0.0033	0.0128	0.1723	0.0053	0.0046	0.0053	0.0994	0.0069	0.0065	0.0027	0.0035	0.124	0.0963	0.0071	0.0077	0.0069	0.0287	0.0068	0.0081	0.1724
20	rs75989562	21012077	1.01	0.875109975033704	2	0.0059505870552649	0.162593788560457	0.0675857287633521	0.1441	0.0561	0.0043	0.0026	0.0063	0.0027	0.0033	0.0127	0.1723	0.0053	0.0045	0.0053	0.0995	0.0069	0.0065	0.0027	0.0036	0.124	0.0963	0.0071	0.0077	0.0069	0.0286	0.0069	0.0081	0.1725
20	rs6047213	21012445	1.01	0.875109975033704	2.01	0.00498975991083376	0.175611605513748	0.0827086536909707	0.1441	0.0561	0.0043	0.0026	0.0063	0.0028	0.0033	0.0127	0.1723	0.0053	0.0046	0.0053	0.0995	0.0069	0.0064	0.0027	0.0036	0.124	0.0963	0.0071	0.0078	0.0069	0.0286	0.0069	0.0081	0.1725
20	rs2064819	21015383	1.01	0.875109975033704	2.02	0.00416756038304513	0.203400555308183	0.102217816294726	0.144	0.0561	0.0043	0.0026	0.0063	0.0028	0.0034	0.0127	0.1721	0.0053	0.0046	0.0053	0.0998	0.0069	0.0064	0.0027	0.0036	0.1241	0.0964	0.0071	0.0078	0.0069	0.0285	0.0069	0.0082	0.1725
20	rs73127529	21015707	1.01	0.875109975033704	2	0.0059505870552649	0.200461843686578	0.100421787636218	0.144	0.0561	0.0043	0.0026	0.0063	0.0028	0.0034	0.0127	0.1721	0.0053	0.0046	0.0053	0.0998	0.0069	0.0064	0.0027	0.0036	0.1241	0.0964	0.0071	0.0078	0.0069	0.0285	0.0069	0.0082	0.1725
20	rs13044798	21016567	1.01	0.875109975033704	2	0.0059505870552649	0.199993900905824	0.101399902916346	0.144	0.0561	0.0043	0.0026	0.0063	0.0028	0.0034	0.0127	0.1721	0.0053	0.0046	0.0053	0.0998	0.0069	0.0064	0.0027	0.0036	0.1241	0.0964	0.0071	0.0078	0.0069	0.0285	0.0068	0.0082	0.1725
20	rs117939146	21026550	1.01	0.875109975033704	2	0.0059505870552649	0.129828810416243	0.0438810977199951	0.1432	0.0566	0.0041	0.0026	0.0062	0.0028	0.0035	0.0125	0.1712	0.0052	0.0048	0.0052	0.1015	0.0068	0.006	0.0028	0.0036	0.1246	0.0971	0.007	0.0076	0.0068	0.0283	0.0066	0.0084	0.1718
20	rs6075755	21026943	1.01	0.875109975033704	2	0.0059505870552649	0.125992426223713	0.0457980619127891	0.1431	0.0567	0.004	0.0026	0.0062	0.0028	0.0035	0.0125	0.171	0.0052	0.0048	0.0053	0.1015	0.0068	0.006	0.0028	0.0036	0.1246	0.0971	0.007	0.0076	0.0068	0.0282	0.0067	0.0084	0.1719
20	rs6082312	21043102	1.01	0.875109975033704	2	0.0059505870552649	0.139693889368837	0.086969890460622	0.1428	0.0569	0.004	0.0026	0.0062	0.0028	0.0035	0.0124	0.1705	0.0052	0.0049	0.0054	0.1023	0.0067	0.0059	0.0028	0.0036	0.1249	0.0975	0.007	0.0076	0.0068	0.0282	0.0066	0.0085	0.1715
20	rs75478195	21046979	1.01	0.875109975033704	2.01	0.00498975991083376	0.12910417579191	0.0775045018373055	0.1427	0.057	0.004	0.0026	0.0062	0.0028	0.0035	0.0124	0.1704	0.0052	0.0049	0.0054	0.1023	0.0067	0.0058	0.0028	0.0036	0.125	0.0977	0.007	0.0076	0.0068	0.0282	0.0066	0.0085	0.1714
20	rs6137241	21049362	1.01	0.875109975033704	2.01	0.00498975991083376	0.156912704117	0.103943731717175	0.1426	0.057	0.004	0.0026	0.0062	0.0029	0.0036	0.0124	0.1702	0.0052	0.0049	0.0054	0.1023	0.0067	0.0057	0.0029	0.0036	0.1251	0.0978	0.0071	0.0076	0.0068	0.0283	0.0067	0.0085	0.1713
20	rs6047228	21055113	1.01	0.875109975033704	2	0.0059505870552649	0.111038829638494	0.0882804301880611	0.1427	0.0585	0.0039	0.0026	0.006	0.0029	0.0036	0.0122	0.1701	0.0051	0.0049	0.0053	0.1017	0.0066	0.0054	0.0028	0.0036	0.1247	0.0983	0.007	0.0075	0.0067	0.0284	0.0065	0.0085	0.1715
20	rs73288337	21070604	1.01	0.875109975033704	2	0.0059505870552649	0.0881512187508171	0.115559999216445	0.1426	0.0595	0.0038	0.0026	0.006	0.003	0.0038	0.0121	0.17	0.005	0.0051	0.0054	0.1011	0.0065	0.0052	0.0028	0.0036	0.1248	0.0983	0.007	0.0073	0.0066	0.0283	0.0063	0.0085	0.1718
20	rs6113129	21070717	1.01	0.875109975033704	2	0.0059505870552649	0.0879847905876434	0.117368653990586	0.1426	0.0595	0.0038	0.0026	0.006	0.003	0.0038	0.0121	0.17	0.005	0.0051	0.0055	0.1011	0.0065	0.0052	0.0028	0.0036	0.1248	0.0985	0.0069	0.0073	0.0066	0.0283	0.0063	0.0085	0.1718
20	rs4815020	21077772	1.01	0.875109975033704	2	0.0059505870552649	0.077111076123151	0.123385683898008	0.143	0.0601	0.0038	0.0026	0.0059	0.003	0.004	0.0121	0.1701	0.0049	0.0052	0.0056	0.1007	0.0065	0.0051	0.0028	0.0036	0.1249	0.0983	0.0068	0.0073	0.0065	0.0282	0.0062	0.0084	0.1716
20	rs117991350	21079330	1.01	0.875109975033704	2	0.0059505870552649	0.0599299589159843	0.0700302302099865	0.1427	0.0603	0.0037	0.0026	0.0059	0.0031	0.0041	0.0122	0.17	0.0049	0.0051	0.0055	0.101	0.0065	0.005	0.0028	0.0037	0.1248	0.0983	0.0069	0.0073	0.0064	0.0282	0.0061	0.0083	0.1718
20	rs2236175	21081455	1.01	0.875109975033704	2	0.0059505870552649	0.0719843262283667	0.0844483802963628	0.1428	0.0605	0.0037	0.0026	0.0058	0.0032	0.0041	0.0123	0.1698	0.0048	0.0051	0.0055	0.1011	0.0065	0.0049	0.0029	0.0038	0.1246	0.0982	0.0069	0.0074	0.0064	0.0281	0.006	0.0082	0.1719
20	rs62218926	21110460	1	0.940597770197411	2	0.0059505870552649	0.14348544532264	0.0249785181636325	0.1427	0.0624	0.0034	0.0023	0.0059	0.0035	0.0042	0.012	0.1691	0.0046	0.0051	0.0049	0.101	0.0065	0.0043	0.0037	0.0045	0.1237	0.0995	0.007	0.0075	0.0059	0.0281	0.0051	0.0078	0.1725
20	rs16982500	21111948	1	0.940597770197411	2	0.0059505870552649	0.150060606028345	0.0328060424455138	0.1427	0.0624	0.0034	0.0023	0.0059	0.0035	0.0042	0.012	0.1691	0.0046	0.0051	0.0049	0.101	0.0065	0.0043	0.0037	0.0045	0.1237	0.0995	0.007	0.0075	0.0059	0.0281	0.0051	0.0078	0.1725
20	rs117372178	21114838	1	0.940597770197411	2	0.0059505870552649	0.134598801105358	0.0283185502207691	0.1428	0.0625	0.0034	0.0023	0.0059	0.0035	0.0041	0.012	0.169	0.0046	0.0051	0.0049	0.101	0.0065	0.0043	0.0038	0.0045	0.1236	0.0996	0.007	0.0075	0.0058	0.0282	0.0051	0.0078	0.1726
20	rs77770006	21122814	1	0.940597770197411	2	0.0059505870552649	0.128412036248722	0.034644820351873	0.1429	0.0627	0.0034	0.0022	0.0059	0.0035	0.0039	0.012	0.169	0.0045	0.0051	0.0048	0.1011	0.0065	0.0042	0.0039	0.0044	0.1233	0.0998	0.0069	0.0075	0.0058	0.0283	0.005	0.0078	0.1728
20	rs80250906	21127925	0.99	1.00906370779823	1.99	0.00706868122889997	0.149730980173555	0.0530707769912157	0.143	0.0628	0.0034	0.0021	0.0059	0.0035	0.0038	0.0121	0.1689	0.0045	0.005	0.0048	0.1011	0.0065	0.0042	0.004	0.0044	0.1232	0.0998	0.0069	0.0075	0.0057	0.0283	0.0049	0.0078	0.1729
20	rs1884763	21128127	0.99	1.00906370779823	1.99	0.00706868122889997	0.152613123500091	0.056301984089823	0.143	0.0629	0.0034	0.0022	0.0059	0.0036	0.0039	0.0121	0.169	0.0045	0.005	0.0048	0.1009	0.0065	0.0042	0.004	0.0044	0.1232	0.0997	0.0069	0.0075	0.0057	0.0283	0.0049	0.0078	0.1729
20	rs4815025	21142523	0.99	1.00906370779823	1.99	0.00706868122889997	0.16716089099809	0.068838382882819	0.1429	0.0629	0.0034	0.0022	0.0059	0.0036	0.0039	0.012	0.1695	0.0045	0.005	0.0048	0.1009	0.0065	0.0042	0.004	0.0045	0.1229	0.0998	0.0069	0.0075	0.0057	0.0283	0.0049	0.0079	0.1727
20	rs2236178	21142813	0.99	1.00906370779823	1.99	0.00706868122889997	0.164049992598996	0.0775778760165104	0.1429	0.0629	0.0034	0.0022	0.0059	0.0035	0.0039	0.0121	0.1695	0.0045	0.005	0.0048	0.1009	0.0065	0.0042	0.004	0.0045	0.1229	0.0998	0.0069	0.0075	0.0058	0.0283	0.0049	0.0079	0.1726
20	rs78804075	21143409	0.99	1.00906370779823	1.99	0.00706868122889997	0.134043117002527	0.0443424760554932	0.1428	0.0629	0.0034	0.0022	0.0059	0.0035	0.0039	0.0121	0.1694	0.0045	0.005	0.0048	0.1009	0.0065	0.0042	0.004	0.0045	0.1228	0.0997	0.0069	0.0075	0.0057	0.0283	0.0049	0.0079	0.1727
20	rs17736453	21147896	0.99	1.00906370779823	1.99	0.00706868122889997	0.129194620941793	0.049012718364381	0.1428	0.063	0.0034	0.0022	0.0059	0.0036	0.0039	0.0121	0.1693	0.0045	0.005	0.0048	0.1009	0.0065	0.0042	0.0041	0.0045	0.1227	0.0996	0.0069	0.0075	0.0057	0.0283	0.0049	0.0079	0.1727
20	rs117334274	21171828	0.99	1.00906370779823	2	0.0059505870552649	0.130464878880145	0.0476317850773616	0.1427	0.0631	0.0034	0.0023	0.0059	0.0036	0.0039	0.0121	0.1692	0.0045	0.005	0.0048	0.1009	0.0065	0.0042	0.0042	0.0045	0.1227	0.0996	0.0069	0.0075	0.0057	0.0283	0.0049	0.008	0.1728
20	rs3790141	21187315	0.99	1.00906370779823	2	0.0059505870552649	0.148744680841544	0.0704529105358112	0.1425	0.0633	0.0034	0.0023	0.0059	0.0038	0.004	0.0122	0.1689	0.0045	0.005	0.0048	0.1009	0.0064	0.0043	0.0044	0.0047	0.1224	0.0993	0.0068	0.0075	0.0057	0.0283	0.0049	0.008	0.173
20	rs111407984	21197124	0.99	1.00906370779823	2	0.0059505870552649	0.132997266298251	0.0598122729134044	0.1424	0.0634	0.0034	0.0024	0.0059	0.0038	0.004	0.0122	0.1687	0.0045	0.0051	0.0049	0.1009	0.0064	0.0043	0.0045	0.0047	0.1223	0.0992	0.0068	0.0074	0.0056	0.0282	0.0049	0.0081	0.1731
20	rs116892942	21202956	0.99	1.00906370779823	2	0.0059505870552649	0.12850218758404	0.0640889964898821	0.1423	0.0635	0.0034	0.0024	0.0059	0.0039	0.004	0.0123	0.1685	0.0045	0.0052	0.0049	0.1009	0.0064	0.0044	0.0046	0.0047	0.1221	0.099	0.0068	0.0074	0.0056	0.0282	0.0049	0.0083	0.1732
20	rs77108478	21210785	0.99	1.00906370779823	2	0.0059505870552649	0.128321923228076	0.0654509721872734	0.1422	0.0636	0.0034	0.0024	0.0059	0.0039	0.004	0.0123	0.1683	0.0045	0.0052	0.0049	0.1008	0.0064	0.0044	0.0047	0.0048	0.122	0.0988	0.0068	0.0074	0.0055	0.0281	0.0049	0.0084	0.1732
20	rs13041408	21211467	0.99	1.00906370779823	2	0.0059505870552649	0.129074035926606	0.0653825876454319	0.1422	0.0636	0.0034	0.0025	0.0059	0.0039	0.004	0.0123	0.1683	0.0045	0.0052	0.0049	0.1008	0.0064	0.0044	0.0047	0.0048	0.122	0.0988	0.0068	0.0074	0.0055	0.0281	0.0049	0.0085	0.1732
20	rs80112251	21217196	0.99	1.00906370779823	1.99	0.00706868122889997	0.121120814793929	0.0825580642487778	0.1421	0.0637	0.0035	0.0025	0.0059	0.004	0.0041	0.0123	0.1682	0.0045	0.0052	0.0049	0.1008	0.0064	0.0045	0.0048	0.0048	0.1219	0.0987	0.0068	0.0074	0.0055	0.0281	0.0049	0.0085	0.1732
20	rs6082354	21217976	0.99	1.00906370779823	1.99	0.00706868122889997	0.129949821427624	0.0883577645998958	0.1422	0.0637	0.0035	0.0025	0.0059	0.004	0.0041	0.0123	0.1682	0.0045	0.0052	0.0049	0.1008	0.0064	0.0045	0.0048	0.0048	0.1219	0.0986	0.0068	0.0074	0.0055	0.0281	0.0049	0.0085	0.1732
20	rs73115966	21220145	0.99	1.00906370779823	2	0.0059505870552649	0.110956382040588	0.0689781582488729	0.1421	0.0637	0.0035	0.0025	0.0059	0.004	0.0041	0.0124	0.1681	0.0045	0.0053	0.0049	0.1008	0.0064	0.0045	0.0049	0.0049	0.1218	0.0986	0.0068	0.0074	0.0055	0.0281	0.0049	0.0085	0.1732
20	rs2328621	21231919	0.99	1.00906370779823	2	0.0059505870552649	0.14923734712895	0.117627900970223	0.1399	0.0637	0.0036	0.0027	0.0059	0.0047	0.0044	0.0127	0.1665	0.0045	0.0054	0.0051	0.1007	0.0068	0.0048	0.0061	0.0052	0.1205	0.0987	0.0065	0.0076	0.0053	0.0281	0.0051	0.0085	0.1743
20	rs73128920	21237452	0.99	1.00906370779823	2	0.0059505870552649	0.136429915358747	0.135935670048262	0.1375	0.0635	0.0036	0.0027	0.0058	0.0051	0.0045	0.0127	0.1672	0.0042	0.0055	0.0052	0.0994	0.0075	0.0049	0.0072	0.0051	0.1203	0.0982	0.0063	0.0079	0.0053	0.0282	0.0052	0.0086	0.1755
20	rs78910017	21253368	0.98	1.080540436168	1.99	0.00706868122889997	0.139630684104968	0.166834099254973	0.1369	0.0635	0.0035	0.0027	0.0058	0.0052	0.0046	0.0127	0.1674	0.0041	0.0056	0.0052	0.0991	0.0077	0.0049	0.0074	0.0051	0.1202	0.0981	0.0063	0.0079	0.0053	0.0282	0.0053	0.0086	0.1757
20	rs6047341	21253906	0.98	1.080540436168	1.99	0.00706868122889997	0.140770999703219	0.170580301813617	0.1369	0.0635	0.0035	0.0027	0.0058	0.0052	0.0046	0.0127	0.1674	0.0041	0.0056	0.0052	0.0991	0.0077	0.0049	0.0074	0.0051	0.1202	0.0981	0.0063	0.0079	0.0053	0.0282	0.0053	0.0086	0.1757
20	rs17736818	21262279	0.98	1.080540436168	1.99	0.00706868122889997	0.161765085584022	0.19499874107946	0.1368	0.0635	0.0035	0.0027	0.0058	0.0053	0.0046	0.0127	0.1674	0.0041	0.0056	0.005	0.0991	0.0077	0.0049	0.0075	0.0051	0.1202	0.0981	0.0063	0.0079	0.0053	0.0282	0.0053	0.0087	0.1758
20	rs2328622	21270296	0.98	1.080540436168	1.99	0.00706868122889997	0.177753051213413	0.233794382761403	0.1367	0.0635	0.0036	0.0027	0.0058	0.0053	0.0046	0.0127	0.1674	0.0041	0.0056	0.005	0.0991	0.0077	0.0049	0.0075	0.0051	0.1202	0.0981	0.0063	0.008	0.0053	0.0282	0.0053	0.0087	0.1758
20	rs74602809	21271932	0.98	1.080540436168	1.99	0.00706868122889997	0.176952789337094	0.232585218397759	0.1367	0.0635	0.0036	0.0027	0.0058	0.0053	0.0046	0.0127	0.1674	0.0041	0.0056	0.005	0.0991	0.0077	0.0049	0.0075	0.0051	0.1202	0.0981	0.0063	0.008	0.0053	0.0282	0.0053	0.0087	0.1758
20	rs34459185	21282895	0.98	1.080540436168	1.99	0.00706868122889997	0.170377018844349	0.218558000785268	0.1367	0.0635	0.0036	0.0027	0.0058	0.0053	0.0046	0.0127	0.1674	0.0041	0.0056	0.005	0.0991	0.0077	0.005	0.0075	0.0051	0.1202	0.0981	0.0063	0.008	0.0053	0.0282	0.0053	0.0086	0.1759
20	rs202840	21314079	0.98	1.080540436168	2	0.0059505870552649	0.162524635164201	0.178360128274988	0.1366	0.0635	0.0037	0.0027	0.0058	0.0052	0.0046	0.0127	0.1674	0.004	0.0056	0.0051	0.0989	0.0078	0.005	0.0076	0.005	0.12	0.0982	0.0063	0.008	0.0053	0.0282	0.0053	0.0086	0.1762
20	rs6082392	21325434	0.98	1.080540436168	1.99	0.00706868122889997	0.163633158402987	0.182902789551251	0.1365	0.0635	0.0037	0.0027	0.0058	0.0053	0.0046	0.0127	0.1674	0.004	0.0056	0.0051	0.0989	0.0078	0.005	0.0076	0.005	0.12	0.0982	0.0063	0.008	0.0053	0.0282	0.0053	0.0086	0.1762
20	rs1409816	21339857	0.98	1.080540436168	1.99	0.00706868122889997	0.139693889368837	0.194687968510382	0.1362	0.0635	0.0037	0.0027	0.0058	0.0053	0.0046	0.0127	0.1675	0.004	0.0055	0.0051	0.0987	0.0078	0.005	0.0078	0.005	0.1203	0.0981	0.0062	0.008	0.0053	0.028	0.0053	0.0085	0.1765
20	rs75874980	21361628	0.98	1.080540436168	1.99	0.00706868122889997	0.139725498423475	0.205031027814134	0.136	0.0635	0.0037	0.0027	0.0059	0.0053	0.0046	0.0126	0.1675	0.004	0.0056	0.0051	0.0987	0.0079	0.005	0.0079	0.005	0.1202	0.098	0.0062	0.0081	0.0053	0.028	0.0053	0.0085	0.1767
20	rs6113217	21362821	0.98	1.080540436168	1.99	0.00706868122889997	0.139946881701775	0.204504360313567	0.136	0.0635	0.0037	0.0027	0.0059	0.0053	0.0046	0.0126	0.1675	0.004	0.0056	0.0051	0.0987	0.0079	0.005	0.0079	0.005	0.1202	0.098	0.0062	0.0081	0.0053	0.028	0.0053	0.0085	0.1767
20	rs17664427	21363655	0.98	1.080540436168	1.99	0.00706868122889997	0.140295193663922	0.20798869413567	0.136	0.0635	0.0037	0.0027	0.0059	0.0053	0.0046	0.0126	0.1675	0.004	0.0056	0.0051	0.0987	0.0079	0.005	0.0079	0.005	0.1202	0.098	0.0062	0.0081	0.0053	0.028	0.0053	0.0085	0.1767
20	rs2296730	21367741	0.98	1.080540436168	1.99	0.00706868122889997	0.141406907101811	0.206296871481922	0.136	0.0635	0.0037	0.0027	0.0059	0.0053	0.0046	0.0126	0.1675	0.004	0.0056	0.0051	0.0987	0.0079	0.005	0.0079	0.005	0.1202	0.098	0.0062	0.0081	0.0053	0.028	0.0053	0.0085	0.1767
20	rs6047423	21375909	0.98	1.080540436168	1.99	0.00706868122889997	0.141375071029346	0.203557499282664	0.136	0.0635	0.0037	0.0027	0.0059	0.0053	0.0046	0.0126	0.1675	0.004	0.0056	0.0052	0.0987	0.0079	0.005	0.008	0.005	0.1202	0.0979	0.0062	0.0081	0.0053	0.0279	0.0053	0.0085	0.1767
20	rs11698864	21380284	0.98	1.080540436168	1.99	0.00706868122889997	0.161937527330184	0.204188576914804	0.1357	0.0635	0.0036	0.0028	0.0059	0.0052	0.0046	0.0124	0.1673	0.004	0.0056	0.0052	0.0987	0.0078	0.005	0.0082	0.005	0.1201	0.0983	0.0062	0.0081	0.0053	0.0278	0.0053	0.0086	0.1769
20	rs79801924	21383269	0.98	1.080540436168	1.98	0.00836435616900225	0.180938189874966	0.224286708853328	0.1355	0.0634	0.0036	0.0028	0.0059	0.0051	0.0046	0.0122	0.1671	0.004	0.0057	0.0052	0.0987	0.0077	0.0051	0.0084	0.005	0.1201	0.0985	0.0062	0.0082	0.0053	0.0276	0.0053	0.0086	0.1771
20	rs73125876	21413918	0.98	1.080540436168	1.98	0.00836435616900225	0.191031146777917	0.224938286978408	0.1355	0.0635	0.0036	0.0028	0.0059	0.0051	0.0046	0.0122	0.1671	0.004	0.0057	0.0052	0.0988	0.0076	0.0051	0.0084	0.005	0.1201	0.0986	0.0062	0.0081	0.0053	0.0276	0.0053	0.0087	0.1772
20	rs117064220	21420946	0.98	1.080540436168	1.97	0.00985962558069203	0.19312569677311	0.223852665860229	0.1355	0.0635	0.0036	0.0028	0.0059	0.0051	0.0046	0.0122	0.1671	0.004	0.0057	0.0052	0.0988	0.0076	0.0051	0.0084	0.005	0.1201	0.0986	0.0062	0.0081	0.0053	0.0276	0.0053	0.0087	0.1772
20	rs77996130	21423656	0.98	1.080540436168	1.96	0.0115782121750397	0.194465389127592	0.226461027254061	0.1355	0.0635	0.0036	0.0028	0.0059	0.0051	0.0046	0.0122	0.1671	0.004	0.0057	0.0052	0.0988	0.0076	0.0051	0.0084	0.005	0.1201	0.0986	0.0062	0.0081	0.0053	0.0276	0.0053	0.0087	0.1772
20	rs804383	21430570	0.98	1.080540436168	1.96	0.0115782121750397	0.194388692877612	0.231816804768686	0.1355	0.0635	0.0037	0.0028	0.0059	0.005	0.0046	0.0122	0.1671	0.0041	0.0057	0.0052	0.0988	0.0076	0.0051	0.0084	0.005	0.1201	0.0986	0.0062	0.0081	0.0053	0.0276	0.0053	0.0087	0.1772
20	rs112869391	21430729	0.98	1.080540436168	1.96	0.0115782121750397	0.19423535215858	0.231707098476218	0.1355	0.0635	0.0037	0.0028	0.0059	0.005	0.0046	0.0122	0.1671	0.0041	0.0057	0.0052	0.0988	0.0076	0.0051	0.0084	0.005	0.1201	0.0986	0.0062	0.0081	0.0053	0.0276	0.0053	0.0087	0.1772
20	rs804386	21438209	0.98	1.080540436168	1.96	0.0115782121750397	0.162248193974505	0.15778995744588	0.1354	0.0635	0.0036	0.0028	0.0059	0.0051	0.0046	0.0121	0.167	0.004	0.0057	0.0052	0.0987	0.0075	0.0051	0.0085	0.005	0.1201	0.0988	0.0062	0.0081	0.0053	0.0275	0.0053	0.0087	0.1773
20	rs810781	21447889	0.98	1.080540436168	1.95	0.0135455391204581	0.173162134805901	0.143492290886994	0.1351	0.0636	0.0036	0.0028	0.0059	0.0051	0.0046	0.0121	0.1665	0.004	0.0057	0.0052	0.0985	0.0076	0.0051	0.0087	0.005	0.1201	0.0992	0.0063	0.0082	0.0052	0.0276	0.0052	0.0087	0.1775
20	rs78608459	21452795	0.97	1.15505862992724	1.95	0.0135455391204581	0.14792571831383	0.190766070545243	0.134	0.064	0.0036	0.0029	0.006	0.0054	0.0047	0.012	0.1665	0.0039	0.0056	0.0052	0.0973	0.0076	0.0052	0.0092	0.0051	0.1214	0.0992	0.0062	0.0083	0.005	0.0275	0.0052	0.0087	0.1773
20	rs77738094	21454793	0.97	1.15505862992724	1.95	0.0135455391204581	0.153982658735074	0.202402220991844	0.134	0.064	0.0036	0.0029	0.006	0.0054	0.0047	0.0119	0.1665	0.0039	0.0056	0.0052	0.0972	0.0076	0.0052	0.0092	0.0051	0.1215	0.0992	0.0062	0.0083	0.005	0.0275	0.0052	0.0087	0.1773
20	rs66862313	21457220	0.97	1.15505862992724	1.95	0.0135455391204581	0.150919644704605	0.199158311975777	0.1339	0.0641	0.0036	0.0029	0.006	0.0054	0.0047	0.0119	0.1665	0.0039	0.0056	0.0052	0.0972	0.0076	0.0052	0.0092	0.0051	0.1215	0.0992	0.0062	0.0083	0.005	0.0275	0.0051	0.0087	0.1773
20	rs116880291	21470650	0.97	1.15505862992724	1.95	0.0135455391204581	0.117188213724341	0.151480743441866	0.1336	0.0642	0.0035	0.0029	0.006	0.0054	0.0047	0.0119	0.1665	0.0039	0.0056	0.0052	0.097	0.0076	0.0051	0.0093	0.005	0.1218	0.0992	0.0062	0.0083	0.0049	0.0275	0.0051	0.0089	0.1774
20	rs80012721	21481585	0.97	1.15505862992724	1.95	0.0135455391204581	0.104986494122927	0.182396111102832	0.1332	0.0644	0.0035	0.0029	0.0061	0.0055	0.0047	0.0119	0.1666	0.0038	0.0055	0.0053	0.0967	0.0076	0.0051	0.0094	0.005	0.1222	0.0992	0.0061	0.0083	0.0048	0.0274	0.0051	0.009	0.1776
20	rs74785959	21483388	0.97	1.15505862992724	1.95	0.0135455391204581	0.101232333497966	0.183816025136893	0.1331	0.0644	0.0035	0.0029	0.0061	0.0055	0.0046	0.0119	0.1666	0.0038	0.0055	0.0053	0.0967	0.0076	0.0051	0.0095	0.005	0.1223	0.0992	0.0061	0.0083	0.0048	0.0274	0.0051	0.0091	0.1777
20	rs1998286	21488632	0.97	1.15505862992724	1.93	0.0183364304120797	0.108961800700946	0.200411932867976	0.1328	0.0645	0.0034	0.0028	0.0061	0.0055	0.0046	0.0119	0.1666	0.0038	0.0054	0.0053	0.0965	0.0075	0.0051	0.0095	0.005	0.1225	0.0992	0.0061	0.0083	0.0048	0.0274	0.0051	0.0091	0.1778
20	rs8192563	21493018	0.97	1.15505862992724	1.93	0.0183364304120797	0.0988108729793148	0.176654286745598	0.1326	0.0646	0.0034	0.0028	0.0061	0.0056	0.0046	0.0118	0.1665	0.0038	0.0054	0.0053	0.0963	0.0075	0.0051	0.0096	0.005	0.1226	0.0992	0.0061	0.0083	0.0048	0.0274	0.0051	0.0092	0.178
20	rs34612686	21509563	0.96	1.23264710971586	1.93	0.0183364304120797	0.0845589972820535	0.179567655713298	0.1319	0.065	0.0034	0.0028	0.0061	0.006	0.0045	0.0118	0.1662	0.0037	0.0052	0.0053	0.0956	0.0075	0.005	0.01	0.0049	0.1229	0.0992	0.0062	0.0083	0.0047	0.0276	0.0051	0.0094	0.1786
20	rs116953173	21511553	0.96	1.23264710971586	1.93	0.0183364304120797	0.0816945622296276	0.182193574875921	0.1319	0.065	0.0034	0.0028	0.0061	0.006	0.0045	0.0117	0.1662	0.0037	0.0052	0.0053	0.0955	0.0075	0.005	0.0101	0.0049	0.1229	0.0992	0.0062	0.0083	0.0047	0.0276	0.0051	0.0094	0.1786
20	rs73127876	21514963	0.96	1.23264710971586	1.93	0.0183364304120797	0.0831761937240077	0.208200494923219	0.1319	0.0651	0.0034	0.0028	0.0061	0.0061	0.0045	0.0117	0.1661	0.0037	0.0052	0.0053	0.0955	0.0075	0.005	0.0101	0.0049	0.123	0.0992	0.0062	0.0082	0.0047	0.0276	0.0051	0.0094	0.1787
20	rs6082445	21517405	0.96	1.23264710971586	1.93	0.0183364304120797	0.0903088210385636	0.250369401154829	0.1319	0.0651	0.0034	0.0028	0.0061	0.0061	0.0045	0.0117	0.166	0.0037	0.0052	0.0053	0.0954	0.0075	0.005	0.0101	0.0049	0.1231	0.0992	0.0062	0.0082	0.0047	0.0277	0.0051	0.0094	0.1787
20	rs7270700	21518019	0.96	1.23264710971586	1.93	0.0183364304120797	0.0860734865366796	0.236329154656731	0.1319	0.0651	0.0034	0.0028	0.0061	0.0061	0.0045	0.0117	0.166	0.0037	0.0052	0.0053	0.0954	0.0075	0.005	0.0101	0.0049	0.1231	0.0992	0.0062	0.0082	0.0047	0.0277	0.0051	0.0094	0.1787
20	rs12624822	21527873	0.95	1.31333295668949	1.93	0.0183364304120797	0.11690426981626	0.311623659583544	0.1298	0.0651	0.0034	0.0026	0.0062	0.0072	0.0045	0.0117	0.165	0.0036	0.0048	0.0056	0.0936	0.0073	0.0047	0.0118	0.0049	0.1247	0.0992	0.0065	0.008	0.0048	0.0272	0.005	0.0098	0.1798
20	rs2145814	21529274	0.95	1.31333295668949	1.94	0.0157887033265428	0.128291894068538	0.384604894468253	0.1297	0.0652	0.0034	0.0026	0.0062	0.0072	0.0044	0.0117	0.1649	0.0036	0.0048	0.0056	0.0935	0.0073	0.0047	0.0119	0.0049	0.1248	0.0992	0.0065	0.008	0.0048	0.0272	0.005	0.0099	0.1798
20	rs73129821	21535408	0.95	1.31333295668949	1.94	0.0157887033265428	0.129617205182287	0.351791456721756	0.1294	0.065	0.0034	0.0026	0.0062	0.0073	0.0044	0.0119	0.1651	0.0036	0.0048	0.0056	0.0931	0.0073	0.0047	0.0121	0.0049	0.125	0.099	0.0065	0.008	0.0047	0.0271	0.005	0.0099	0.1801
20	rs6137387	21537904	0.95	1.31333295668949	1.94	0.0157887033265428	0.144935046050859	0.397312342086043	0.1293	0.0649	0.0033	0.0025	0.0062	0.0074	0.0044	0.012	0.1652	0.0035	0.0048	0.0057	0.0928	0.0073	0.0048	0.0122	0.0049	0.1251	0.0988	0.0065	0.008	0.0047	0.0271	0.005	0.01	0.1802
20	rs73129828	21538170	0.95	1.31333295668949	1.94	0.0157887033265428	0.135994067366669	0.359791480993366	0.1292	0.0648	0.0033	0.0025	0.0062	0.0074	0.0043	0.012	0.1652	0.0035	0.0048	0.0057	0.0928	0.0073	0.0047	0.0122	0.0049	0.1251	0.0988	0.0065	0.008	0.0047	0.0272	0.005	0.01	0.1804
20	rs79575848	21538856	0.95	1.31333295668949	1.94	0.0157887033265428	0.137054009073084	0.369736671463666	0.1292	0.0649	0.0033	0.0025	0.0062	0.0074	0.0043	0.012	0.1652	0.0035	0.0048	0.0057	0.0928	0.0073	0.0047	0.0122	0.0049	0.1251	0.0987	0.0065	0.008	0.0047	0.0272	0.005	0.01	0.1805
20	rs11699230	21541504	0.95	1.31333295668949	1.93	0.0183364304120797	0.145452553221979	0.378866923492801	0.1293	0.0649	0.0034	0.0025	0.0062	0.0075	0.0041	0.0121	0.1648	0.0035	0.0047	0.0057	0.0928	0.0073	0.0047	0.0121	0.0048	0.1252	0.0985	0.0066	0.0081	0.0047	0.0273	0.0051	0.0102	0.1809
20	rs62219632	21554357	0.94	1.39714162152937	1.92	0.0212190116555535	0.159841097695471	0.370874522362595	0.1292	0.065	0.0033	0.0024	0.0061	0.008	0.004	0.0121	0.165	0.0035	0.0046	0.0057	0.0924	0.0074	0.0047	0.0129	0.0047	0.1245	0.0977	0.0068	0.0081	0.0046	0.027	0.0051	0.0103	0.1819
20	rs6047490	21554699	0.94	1.39714162152937	1.92	0.0212190116555535	0.170874978458673	0.410653169499924	0.1292	0.065	0.0032	0.0024	0.0061	0.0081	0.004	0.0121	0.165	0.0035	0.0046	0.0057	0.0924	0.0074	0.0047	0.0129	0.0047	0.1245	0.0976	0.0068	0.0081	0.0046	0.0269	0.0051	0.0103	0.1819
20	rs2424378	21563567	0.93	1.48409702783942	1.92	0.0212190116555535	0.247653821551566	0.369736671463666	0.1286	0.0647	0.0031	0.0023	0.006	0.0084	0.0039	0.0122	0.1649	0.0035	0.0043	0.0057	0.0921	0.0073	0.0047	0.0138	0.0047	0.1238	0.0975	0.0068	0.0085	0.0046	0.027	0.0051	0.0106	0.1825
20	rs77087491	21575220	0.93	1.48409702783942	1.92	0.0212190116555535	0.273374371986876	0.421097413640073	0.1285	0.0648	0.0031	0.0023	0.006	0.0086	0.0039	0.0122	0.1648	0.0035	0.0043	0.0057	0.092	0.0073	0.0047	0.0139	0.0047	0.1238	0.0972	0.0068	0.0086	0.0046	0.027	0.0051	0.0107	0.1827
20	rs6082464	21575481	0.93	1.48409702783942	1.92	0.0212190116555535	0.273977081962479	0.423457137301792	0.1285	0.0648	0.0031	0.0023	0.006	0.0086	0.0039	0.0122	0.1648	0.0035	0.0043	0.0057	0.092	0.0073	0.0047	0.0139	0.0047	0.1238	0.0972	0.0068	0.0086	0.0046	0.027	0.0051	0.0107	0.1827
20	rs6082469	21585570	0.93	1.48409702783942	1.91	0.0244682236684294	0.288465733624951	0.342358777954181	0.1283	0.0647	0.0031	0.0023	0.0061	0.0087	0.0039	0.0122	0.1647	0.0035	0.0043	0.0057	0.0919	0.0074	0.0047	0.014	0.0047	0.1238	0.0971	0.0068	0.0086	0.0046	0.0271	0.0051	0.011	0.1824
20	rs16982807	21587958	0.93	1.48409702783942	1.91	0.0244682236684294	0.280325245859429	0.311022509625061	0.1283	0.0648	0.0031	0.0023	0.0061	0.0087	0.004	0.0122	0.1647	0.0035	0.0043	0.0057	0.0919	0.0074	0.0048	0.0141	0.0047	0.1238	0.0969	0.0068	0.0086	0.0046	0.0269	0.0051	0.011	0.1826
20	rs77116424	21591174	0.93	1.48409702783942	1.91	0.0244682236684294	0.279011874651189	0.246219732924627	0.1283	0.0647	0.0031	0.0024	0.0061	0.0087	0.004	0.0122	0.1646	0.0035	0.0043	0.0057	0.0919	0.0074	0.0048	0.0141	0.0047	0.1238	0.0968	0.0068	0.0086	0.0046	0.0269	0.0051	0.0111	0.1826
20	rs6047522	21606319	0.92	1.57422166990469	1.91	0.0244682236684294	0.38931526043234	0.40649553380204	0.1272	0.0642	0.0031	0.0026	0.0061	0.0097	0.0044	0.0122	0.1636	0.0036	0.0043	0.0058	0.0911	0.0075	0.005	0.0157	0.0049	0.1236	0.0953	0.007	0.009	0.0046	0.0267	0.0053	0.0115	0.1826
20	rs2224305	21606467	0.92	1.57422166990469	1.91	0.0244682236684294	0.389482494713887	0.40649553380204	0.1272	0.0642	0.0031	0.0026	0.0061	0.0097	0.0044	0.0122	0.1636	0.0036	0.0043	0.0058	0.0911	0.0075	0.005	0.0157	0.0049	0.1236	0.0953	0.007	0.009	0.0046	0.0267	0.0053	0.0115	0.1826
20	rs78834567	21610115	0.92	1.57422166990469	1.91	0.0244682236684294	0.388813775444255	0.399635014711759	0.1271	0.0642	0.0031	0.0026	0.0061	0.0098	0.0044	0.0122	0.1636	0.0036	0.0043	0.0058	0.0911	0.0075	0.005	0.0157	0.0049	0.1236	0.0953	0.007	0.009	0.0046	0.0267	0.0053	0.0115	0.1826
20	rs76736161	21610734	0.92	1.57422166990469	1.91	0.0244682236684294	0.388980900794662	0.394993406185549	0.1271	0.0642	0.0031	0.0026	0.0061	0.0098	0.0044	0.0122	0.1636	0.0036	0.0043	0.0058	0.0911	0.0075	0.005	0.0157	0.0049	0.1236	0.0953	0.007	0.009	0.0046	0.0267	0.0053	0.0115	0.1826
20	rs2424386	21620667	0.92	1.57422166990469	1.91	0.0244682236684294	0.511578288220328	0.436763289897696	0.1265	0.0628	0.0031	0.0026	0.0061	0.0103	0.0047	0.012	0.163	0.0036	0.0042	0.0058	0.0911	0.0073	0.005	0.0172	0.0049	0.1234	0.0944	0.0068	0.0094	0.0044	0.0267	0.0053	0.0117	0.1838
20	rs6137409	21624523	0.92	1.57422166990469	1.91	0.0244682236684294	0.516114374117623	0.401444110477265	0.1265	0.0628	0.0031	0.0025	0.0061	0.0104	0.0047	0.012	0.163	0.0036	0.0042	0.0058	0.0911	0.0073	0.005	0.0172	0.0049	0.1234	0.0944	0.0068	0.0094	0.0044	0.0267	0.0053	0.0117	0.1838
20	rs2143671	21636982	0.92	1.57422166990469	1.91	0.0244682236684294	0.390989236613075	0.417695230975355	0.1263	0.0627	0.003	0.003	0.0061	0.0104	0.0048	0.012	0.1628	0.0036	0.0042	0.0057	0.091	0.0074	0.005	0.0174	0.0049	0.1235	0.0941	0.0067	0.0095	0.0044	0.0267	0.0053	0.0117	0.184
20	rs6035917	21646472	0.92	1.57422166990469	1.91	0.0244682236684294	0.509731027431197	0.542591677348142	0.1255	0.0623	0.0028	0.003	0.0061	0.011	0.0048	0.012	0.1613	0.0037	0.0042	0.0056	0.0906	0.0074	0.0049	0.0186	0.005	0.1249	0.0934	0.0068	0.0099	0.0043	0.0266	0.0053	0.0119	0.1837
20	rs77916837	21650628	0.92	1.57422166990469	1.91	0.0244682236684294	0.52369547110243	0.547913677463002	0.1254	0.0623	0.0028	0.003	0.0061	0.011	0.0048	0.012	0.1613	0.0037	0.0042	0.0056	0.0906	0.0074	0.0049	0.0187	0.005	0.1249	0.0934	0.0068	0.0099	0.0043	0.0266	0.0053	0.0119	0.1838
20	rs55650229	21664579	0.91	1.66753670486472	1.9	0.0281172319502089	0.589419415377806	0.637930494938114	0.1247	0.0619	0.0028	0.0031	0.0061	0.0113	0.0049	0.0119	0.1603	0.0037	0.0042	0.0057	0.0902	0.0075	0.0049	0.0194	0.0051	0.1256	0.093	0.0068	0.0101	0.0043	0.0265	0.0053	0.012	0.1846
20	rs62217473	21664940	0.91	1.66753670486472	1.9	0.0281172319502089	0.590169306228742	0.643170888784072	0.1247	0.0619	0.0028	0.0031	0.0061	0.0113	0.0049	0.0119	0.1602	0.0037	0.0042	0.0057	0.0902	0.0075	0.0049	0.0194	0.0051	0.1256	0.0929	0.0068	0.0101	0.0043	0.0265	0.0053	0.012	0.1846
20	rs186153338	21674400	0.91	1.66753670486472	1.9	0.0281172319502089	0.63131543474248	0.829114077220588	0.1236	0.0611	0.0028	0.0032	0.0061	0.0119	0.0051	0.0118	0.1585	0.0038	0.0042	0.0057	0.0895	0.0076	0.0049	0.0206	0.0052	0.1268	0.0921	0.0069	0.0104	0.0043	0.0263	0.0052	0.0122	0.186
20	rs62217475	21674498	0.91	1.66753670486472	1.9	0.0281172319502089	0.632370934774834	0.834357033955666	0.1236	0.0611	0.0028	0.0032	0.0061	0.012	0.0051	0.0118	0.1585	0.0038	0.0042	0.0057	0.0895	0.0076	0.0049	0.0207	0.0052	0.1268	0.0921	0.0069	0.0104	0.0043	0.0262	0.0052	0.0122	0.186
20	rs73293547	21682130	0.89	1.86381641120984	1.89	0.0322004798625665	1.36481650568346	2.76077338975672	0.1179	0.0576	0.0026	0.0039	0.006	0.0151	0.006	0.0111	0.1498	0.0041	0.0042	0.0061	0.0861	0.0079	0.0048	0.0268	0.0059	0.1326	0.088	0.0073	0.012	0.0042	0.0252	0.0052	0.0131	0.1927
20	rs77106462	21683460	0.88	1.96681746512425	1.89	0.0322004798625665	1.75271792169128	3.41548225565131	0.1162	0.0566	0.0026	0.0041	0.006	0.016	0.0063	0.0109	0.1473	0.0042	0.0042	0.0061	0.0851	0.008	0.0048	0.0286	0.0062	0.1343	0.0867	0.0074	0.0125	0.0042	0.0248	0.0052	0.0134	0.1947
20	rs115712293	21690704	0.81	2.78001553493395	1.89	0.0322004798625665	5.55945920486239	7.68983713539678	0.1067	0.0506	0.0023	0.0052	0.0059	0.021	0.0077	0.0098	0.133	0.0047	0.0042	0.0065	0.0794	0.0085	0.0046	0.0384	0.0074	0.1438	0.0799	0.0079	0.0154	0.0042	0.023	0.0051	0.0149	0.2064
20	rs17861061	21695347	0.77	3.31825523099057	1.89	0.0322004798625665	6.60678003861435	9.00815222998123	0.1023	0.0482	0.0021	0.0055	0.0059	0.0226	0.0081	0.0092	0.1263	0.0049	0.0041	0.0066	0.0766	0.0087	0.0045	0.0424	0.0078	0.1458	0.0772	0.0081	0.0164	0.0041	0.0223	0.005	0.0156	0.216
20	rs62217478	21697817	0.77	3.31825523099057	1.89	0.0322004798625665	6.67882939098183	9.12246796813431	0.1021	0.048	0.0021	0.0056	0.0059	0.0227	0.0081	0.0092	0.1259	0.0049	0.0041	0.0066	0.0764	0.0087	0.0045	0.0426	0.0078	0.1459	0.0771	0.0081	0.0164	0.0041	0.0223	0.005	0.0156	0.2164
20	rs78682960	21701469	0.77	3.31825523099057	1.89	0.0322004798625665	6.78102686679089	9.29345941014679	0.1017	0.0479	0.0021	0.0056	0.0059	0.0228	0.0081	0.0092	0.1255	0.0049	0.0042	0.0066	0.0762	0.0087	0.0044	0.0429	0.0078	0.146	0.0769	0.0081	0.0165	0.0041	0.0223	0.005	0.0157	0.2171
20	rs117764640	21707100	0.77	3.31825523099057	1.9	0.0281172319502089	6.96819331810997	9.42929657029384	0.1014	0.0477	0.0021	0.0056	0.0059	0.023	0.0081	0.0092	0.1249	0.0048	0.0042	0.0066	0.076	0.0087	0.0044	0.0432	0.0079	0.1462	0.0767	0.0081	0.0166	0.0041	0.0222	0.005	0.0157	0.2179
20	rs6035938	21719771	0.76	3.46127964271859	1.87	0.04181310425502	7.39189831027085	9.85197250914506	0.101	0.0474	0.002	0.0057	0.0059	0.0231	0.0082	0.0091	0.1243	0.0047	0.0042	0.0066	0.0758	0.0087	0.0044	0.0436	0.0079	0.1464	0.0765	0.0081	0.0167	0.0041	0.0222	0.005	0.0158	0.2189
20	rs2424403	21734758	0.75	3.60770751091226	1.87	0.04181310425502	7.25255156275992	8.79180872762161	0.0993	0.0468	0.002	0.0057	0.0059	0.0234	0.0082	0.0091	0.1227	0.0046	0.0041	0.0066	0.0748	0.0087	0.0044	0.0442	0.008	0.1461	0.0755	0.0082	0.0167	0.004	0.0221	0.005	0.0158	0.2241
20	rs17738179	21738356	0.75	3.60770751091226	1.87	0.04181310425502	6.97037048759612	8.72288926281458	0.0982	0.0463	0.002	0.0056	0.0059	0.0235	0.0082	0.009	0.1214	0.0046	0.0041	0.0066	0.0742	0.0087	0.0044	0.0448	0.008	0.1465	0.0748	0.0082	0.0168	0.004	0.022	0.0049	0.016	0.227
20	rs76673570	21740829	0.74	3.75754687829842	1.87	0.04181310425502	7.00273363564596	8.91560567899056	0.0974	0.0459	0.002	0.0057	0.0059	0.0237	0.0082	0.009	0.1204	0.0046	0.0041	0.0066	0.0736	0.0087	0.0044	0.0452	0.008	0.1469	0.0742	0.0082	0.0168	0.004	0.0219	0.0049	0.0161	0.2293
20	rs2206864	21741343	0.74	3.75754687829842	1.87	0.04181310425502	7.01674655675508	8.96187293270456	0.0972	0.0458	0.002	0.0057	0.0059	0.0237	0.0082	0.0089	0.1201	0.0046	0.0041	0.0066	0.0735	0.0087	0.0044	0.0453	0.008	0.147	0.0741	0.0082	0.0168	0.004	0.0219	0.0049	0.0162	0.2298
20	rs117565301	21757812	0.63	5.63287727895951	1.88	0.0367535648830228	13.1170866007668	15.0742607328301	0.08	0.0383	0.0018	0.0063	0.0058	0.0269	0.009	0.0077	0.099	0.0049	0.0042	0.0073	0.0629	0.01	0.0044	0.0578	0.0087	0.1537	0.0629	0.009	0.0172	0.0042	0.0202	0.0044	0.019	0.2692
20	rs6047620	21761183	0.6	6.21717681610195	1.88	0.0367535648830228	15.0388555318209	16.5978026490982	0.0767	0.0369	0.0019	0.0064	0.0058	0.0275	0.0092	0.0075	0.0949	0.0049	0.0042	0.0074	0.0608	0.0102	0.0044	0.0603	0.0088	0.1549	0.0607	0.0091	0.0173	0.0042	0.0199	0.0044	0.0195	0.2768
20	rs6082508	21769042	0.59	6.41892730911501	1.89	0.0322004798625665	15.7413897666202	16.959075622534	0.0754	0.0366	0.0018	0.0066	0.0058	0.0276	0.0091	0.0074	0.0935	0.0049	0.0042	0.0075	0.0601	0.0103	0.0044	0.0609	0.0088	0.1552	0.06	0.0092	0.0175	0.0042	0.0198	0.0043	0.0196	0.2796
20	rs60493761	21769730	0.59	6.41892730911501	1.89	0.0322004798625665	15.7993586582692	16.9286280575028	0.0753	0.0366	0.0018	0.0066	0.0058	0.0277	0.0091	0.0073	0.0934	0.0049	0.0042	0.0075	0.06	0.0103	0.0044	0.061	0.0088	0.1552	0.06	0.0092	0.0175	0.0042	0.0198	0.0043	0.0196	0.2798
20	rs17738301	21776415	0.59	6.41892730911501	1.89	0.0322004798625665	16.6092511954565	17.2651120617742	0.074	0.036	0.0018	0.0067	0.0058	0.0279	0.0092	0.0072	0.092	0.0049	0.0042	0.0075	0.0592	0.0104	0.0044	0.0619	0.0088	0.1558	0.0592	0.0093	0.0175	0.0043	0.0197	0.0043	0.0197	0.2827
20	rs117297925	21782260	0.57	6.83292704379894	1.89	0.0322004798625665	17.8959946824907	18.0871761001311	0.072	0.0352	0.0019	0.0068	0.0058	0.0282	0.0092	0.0071	0.0896	0.0049	0.0042	0.0076	0.0579	0.0105	0.0046	0.0632	0.0089	0.1566	0.0579	0.0094	0.0175	0.0044	0.0195	0.0043	0.02	0.2874
20	rs6047637	21785073	0.57	6.83292704379894	1.89	0.0322004798625665	18.0501899209535	18.154924496813	0.0718	0.0352	0.0019	0.0068	0.0058	0.0283	0.0092	0.0071	0.0894	0.0049	0.0042	0.0076	0.0578	0.0105	0.0046	0.0633	0.0089	0.1567	0.0578	0.0094	0.0175	0.0044	0.0195	0.0043	0.02	0.2878
20	rs67267007	21790279	0.56	7.04518332214134	1.89	0.0322004798625665	19.6933151365082	18.2999134356165	0.0702	0.0324	0.0019	0.0068	0.0057	0.0284	0.0092	0.0068	0.0861	0.0053	0.0042	0.0076	0.0563	0.0108	0.0046	0.0639	0.0088	0.1561	0.0551	0.0095	0.0176	0.0043	0.0189	0.004	0.02	0.3003
20	rs6137446	21790861	0.56	7.04518332214134	1.89	0.0322004798625665	19.8252073121677	18.4179909413648	0.0701	0.0324	0.0019	0.0068	0.0057	0.0284	0.0092	0.0068	0.086	0.0053	0.0042	0.0076	0.0562	0.0109	0.0046	0.0639	0.0088	0.1561	0.0551	0.0095	0.0176	0.0043	0.0189	0.004	0.02	0.3007
20	rs6047641	21791854	0.56	7.04518332214134	1.89	0.0322004798625665	21.0619938210237	18.8862993613078	0.0697	0.0318	0.0019	0.0069	0.0057	0.0284	0.0096	0.0067	0.0849	0.0053	0.0042	0.0076	0.0559	0.0109	0.0046	0.065	0.0092	0.1561	0.0544	0.0095	0.0176	0.0043	0.019	0.004	0.02	0.3016
20	rs17738464	21805589	0.54	7.4802252120818	1.89	0.0322004798625665	23.7238942541916	20.7376928349331	0.0673	0.0303	0.0019	0.007	0.0056	0.029	0.0097	0.0064	0.0817	0.0053	0.0042	0.0075	0.054	0.0109	0.0045	0.068	0.0093	0.1572	0.0524	0.0095	0.018	0.0043	0.0191	0.0039	0.0202	0.3071
20	rs2180439	21853100	0.51	8.15915698275994	1.89	0.0322004798625665	30.2569442411303	23.8307742553964	0.063	0.0276	0.0019	0.0073	0.0053	0.03	0.0098	0.0058	0.076	0.0054	0.0043	0.0076	0.0507	0.0112	0.0045	0.0735	0.0094	0.1592	0.0487	0.0096	0.0188	0.0042	0.0193	0.0036	0.0205	0.3173
20	rs76450101	21866187	0.51	8.15915698275994	1.87	0.04181310425502	30.1416947438401	23.7555613030367	0.063	0.0276	0.0019	0.0073	0.0053	0.03	0.0098	0.0058	0.0759	0.0054	0.0043	0.0076	0.0507	0.0112	0.0045	0.0735	0.0094	0.1592	0.0486	0.0096	0.0188	0.0043	0.0193	0.0037	0.0204	0.3173
20	rs62217543	21867475	0.51	8.15915698275994	1.87	0.04181310425502	30.1428508901041	23.7498411021975	0.063	0.0276	0.0019	0.0073	0.0053	0.03	0.0098	0.0058	0.0759	0.0054	0.0043	0.0076	0.0507	0.0112	0.0045	0.0735	0.0094	0.1592	0.0486	0.0096	0.0188	0.0043	0.0193	0.0037	0.0204	0.3173
20	rs76962851	21874575	0.51	8.15915698275994	1.87	0.04181310425502	30.1449705023056	23.6937000532738	0.063	0.0276	0.0019	0.0073	0.0053	0.03	0.0098	0.0058	0.0759	0.0054	0.0043	0.0076	0.0507	0.0112	0.0045	0.0735	0.0094	0.1592	0.0486	0.0096	0.0188	0.0043	0.0193	0.0037	0.0204	0.3173
20	rs75664661	21876571	0.51	8.15915698275994	1.87	0.04181310425502	30.2989684231021	23.8059851657286	0.0629	0.0275	0.0019	0.0073	0.0053	0.0301	0.0098	0.0058	0.0759	0.0054	0.0043	0.0075	0.0506	0.0112	0.0045	0.0736	0.0094	0.1593	0.0484	0.0096	0.0189	0.0043	0.0193	0.0037	0.0204	0.3177
20	rs76124199	21886287	0.48	8.86979812428625	1.87	0.04181310425502	37.9386454131923	25.7473629539988	0.0578	0.0251	0.0019	0.0078	0.0052	0.0306	0.0092	0.0054	0.0704	0.0053	0.0042	0.0079	0.0471	0.0117	0.0044	0.0783	0.0094	0.1636	0.0452	0.0099	0.0195	0.0043	0.0192	0.0035	0.0205	0.3263
20	rs6082557	21890047	0.48	8.86979812428625	1.87	0.04181310425502	37.9722576626393	25.7611582662497	0.0578	0.025	0.0019	0.0078	0.0052	0.0306	0.0092	0.0054	0.0704	0.0053	0.0042	0.0079	0.0471	0.0117	0.0044	0.0783	0.0094	0.1636	0.0452	0.0099	0.0195	0.0043	0.0192	0.0035	0.0205	0.3264
20	rs77896959	21890568	0.48	8.86979812428625	1.87	0.04181310425502	37.9868040505608	25.7660397218929	0.0578	0.025	0.0019	0.0078	0.0052	0.0306	0.0092	0.0054	0.0704	0.0053	0.0042	0.0079	0.0471	0.0117	0.0044	0.0783	0.0094	0.1636	0.0452	0.0099	0.0195	0.0043	0.0192	0.0035	0.0205	0.3264
20	rs76099577	21909101	0.47	9.11373688165584	1.87	0.04181310425502	43.1572030306195	30.4199173210355	0.056	0.0243	0.0018	0.0077	0.0052	0.0324	0.0091	0.0052	0.068	0.0053	0.0042	0.008	0.0451	0.0118	0.0044	0.0821	0.0094	0.165	0.0433	0.0099	0.0195	0.0043	0.0193	0.0035	0.0205	0.3264
20	rs73122178	21915320	0.47	9.11373688165584	1.87	0.04181310425502	43.3049059137134	30.4373779048539	0.056	0.0243	0.0018	0.0077	0.0052	0.0325	0.0091	0.0052	0.0679	0.0053	0.0042	0.008	0.045	0.0118	0.0044	0.0822	0.0094	0.165	0.0433	0.0099	0.0195	0.0043	0.0193	0.0035	0.0205	0.3264
20	rs75845025	21918242	0.45	9.61221592020303	1.87	0.04181310425502	44.7009319839874	31.6892560127876	0.0545	0.0236	0.0018	0.0077	0.0052	0.0341	0.0091	0.005	0.0658	0.0058	0.0042	0.0081	0.0432	0.0119	0.0044	0.0855	0.0094	0.1664	0.0415	0.0099	0.0195	0.0042	0.0195	0.0039	0.0212	0.3264
20	rs117514587	21921615	0.45	9.61221592020303	1.87	0.04181310425502	43.9374230675453	32.2870696753738	0.0535	0.0231	0.0018	0.0077	0.0052	0.0351	0.0091	0.0049	0.0645	0.0062	0.0042	0.0082	0.042	0.012	0.0044	0.0876	0.0094	0.1672	0.0404	0.0099	0.0194	0.0042	0.0196	0.0043	0.0216	0.3264
20	rs2424408	21924173	0.44	9.86676055427175	1.88	0.0367535648830228	43.6032027001901	34.1671948968939	0.0523	0.0226	0.0018	0.0078	0.0055	0.0363	0.0091	0.0048	0.0629	0.0065	0.0042	0.0082	0.0406	0.012	0.0044	0.0902	0.0094	0.1682	0.0391	0.0099	0.0194	0.0042	0.0198	0.0046	0.0222	0.3264
20	rs117768860	21930379	0.42	10.386470344958	1.89	0.0322004798625665	44.6302893710841	36.6256806700936	0.0507	0.0216	0.0017	0.0077	0.0058	0.0379	0.0091	0.0046	0.0608	0.0069	0.0042	0.0082	0.0388	0.012	0.0044	0.0932	0.0094	0.1697	0.0373	0.0099	0.0192	0.0041	0.02	0.0049	0.0229	0.3273
20	rs117630968	21939274	0.41	10.6516393981646	1.89	0.0322004798625665	45.5355088139856	39.9444585901083	0.0492	0.0207	0.0017	0.0077	0.006	0.0395	0.0091	0.0044	0.0587	0.0073	0.0042	0.0082	0.0369	0.0121	0.0044	0.0962	0.0093	0.1713	0.0355	0.0098	0.019	0.0041	0.0202	0.0053	0.0237	0.3281
20	rs35801794	21945662	0.41	10.6516393981646	1.89	0.0322004798625665	45.563805094624	40.0400631882263	0.0492	0.0207	0.0017	0.0077	0.006	0.0395	0.0091	0.0044	0.0586	0.0073	0.0042	0.0082	0.0368	0.0121	0.0044	0.0963	0.0093	0.1713	0.0355	0.0098	0.019	0.0041	0.0202	0.0053	0.0237	0.3282
20	rs17739299	21952529	0.41	10.6516393981646	1.89	0.0322004798625665	45.8059680157283	40.1874332662578	0.0491	0.0206	0.0017	0.0077	0.006	0.0396	0.0091	0.0044	0.0586	0.0073	0.0042	0.0082	0.0367	0.012	0.0044	0.0965	0.0093	0.1713	0.0354	0.0098	0.019	0.0041	0.0202	0.0053	0.0237	0.3282
20	rs73124040	21963583	0.39	11.1926150499723	1.9	0.0281172319502089	47.3656960189663	43.3716955401034	0.0476	0.0197	0.0017	0.0076	0.0061	0.0412	0.0091	0.0042	0.0565	0.0077	0.0042	0.0082	0.0348	0.012	0.0044	0.0998	0.0093	0.1729	0.0336	0.0097	0.0189	0.0041	0.0205	0.0056	0.0244	0.3291
20	rs73124043	21966244	0.39	11.1926150499723	1.9	0.0281172319502089	47.38667644168	43.4239412934993	0.0476	0.0197	0.0016	0.0076	0.0061	0.0413	0.0091	0.0042	0.0565	0.0077	0.0042	0.0082	0.0348	0.012	0.0044	0.0998	0.0093	0.1729	0.0335	0.0097	0.0189	0.0041	0.0205	0.0056	0.0244	0.3291
20	rs77988177	21972232	0.39	11.1926150499723	1.9	0.0281172319502089	47.4456248358025	43.5451375252139	0.0475	0.0196	0.0016	0.0076	0.0061	0.0413	0.0091	0.0042	0.0565	0.0077	0.0042	0.0082	0.0347	0.012	0.0044	0.0999	0.0093	0.1729	0.0335	0.0097	0.0188	0.0041	0.0205	0.0056	0.0245	0.3292
20	rs6137505	21973972	0.39	11.1926150499723	1.9	0.0281172319502089	47.460212838084	43.5680496836611	0.0475	0.0196	0.0016	0.0076	0.0061	0.0413	0.0091	0.0042	0.0564	0.0077	0.0042	0.0082	0.0347	0.012	0.0044	0.0999	0.0093	0.1729	0.0335	0.0097	0.0188	0.0041	0.0205	0.0056	0.0245	0.3292
20	Affx-16498807	21997216	0.15	18.794729703213	1.9	0.0281172319502089	143.924065939046	129.438083094957	0.0188	0.0027	0.0012	0.0082	0.0081	0.0718	0.0099	7e-04	0.019	0.015	0.0049	0.0077	4e-04	0.0115	0.0041	0.1579	0.0097	0.1995	4e-04	0.0082	0.0164	0.0035	0.0248	0.0109	0.0358	0.3445
20	rs117629279	22027629	0.21	16.7015718862078	1.9	0.0281172319502089	115.457105504929	98.234876765439	0.0258	0.0071	0.0014	0.0056	0.008	0.066	0.0068	0.0019	0.0293	0.0144	0.0048	0.0063	0.0061	0.0101	0.0036	0.1444	0.0067	0.2025	0.0066	0.0061	0.0121	0.0031	0.0248	0.0109	0.0348	0.3445
20	rs67111928	22030574	0.23	16.0324356731391	1.89	0.0322004798625665	111.810481693284	88.0236080477112	0.0286	0.0089	0.0013	0.0046	0.0079	0.0638	0.0057	0.0025	0.0334	0.0142	0.0047	0.0058	0.0084	0.0096	0.0033	0.1392	0.0055	0.2038	0.0092	0.0051	0.0104	0.0027	0.0248	0.0108	0.0344	0.3445
20	rs12625546	22037409	0.34	12.6071854632672	1.89	0.0322004798625665	95.8513794118075	53.6243174617015	0.042	0.0176	0.0016	2e-04	0.0075	0.0533	7e-04	0.005	0.053	0.0131	0.0042	0.0032	0.0196	0.007	0.0029	0.1143	7e-04	0.2099	0.0215	0.0016	0.0027	0.0023	0.025	0.0106	0.0322	0.3445
20	rs6047844	22037575	0.34	12.6071854632672	1.89	0.0322004798625665	95.8783489069277	53.8228917001886	0.0421	0.0177	0.0016	2e-04	0.0074	0.0533	7e-04	0.005	0.0531	0.013	0.0042	0.0032	0.0197	0.007	0.0029	0.1142	7e-04	0.2099	0.0215	0.0017	0.0027	0.0023	0.025	0.0106	0.0322	0.3443
20	rs117005701	22048635	0.4	10.9203537062397	1.89	0.0322004798625665	88.5887070594169	43.8310155668454	0.0473	0.0227	0.0019	4e-04	0.0068	0.0521	9e-04	0.0066	0.0619	0.0117	0.0035	0.0028	0.025	0.006	0.0028	0.105	0.001	0.2041	0.0259	0.0019	0.003	0.0022	0.0253	0.0099	0.0294	0.3368
20	rs1160312	22050503	0.4	10.9203537062397	1.89	0.0322004798625665	88.5998732469824	43.9869204831522	0.0473	0.0227	0.0019	4e-04	0.0068	0.0521	9e-04	0.0066	0.0619	0.0117	0.0035	0.0028	0.025	0.006	0.0028	0.105	0.001	0.2041	0.0259	0.0019	0.003	0.0022	0.0253	0.0099	0.0294	0.3368
20	rs17739870	22067014	0.4	10.9203537062397	1.89	0.0322004798625665	88.5930494585494	45.3498932069913	0.0474	0.0228	0.0019	4e-04	0.0068	0.0521	9e-04	0.0066	0.062	0.0116	0.0035	0.0028	0.0251	0.006	0.0028	0.105	0.001	0.204	0.026	0.0019	0.003	0.0022	0.0253	0.0099	0.0293	0.3368
20	rs6137533	22070663	0.4	10.9203537062397	1.89	0.0322004798625665	88.5295686242661	46.6135156714089	0.0475	0.0228	0.0019	4e-04	0.0067	0.052	9e-04	0.0066	0.0621	0.0116	0.0035	0.0029	0.0251	0.006	0.0028	0.1048	0.001	0.204	0.026	0.0019	0.003	0.0022	0.0253	0.0099	0.0293	0.3367
20	rs73125764	22073624	0.42	10.386470344958	1.9	0.0281172319502089	83.8903606288781	45.3466795366956	0.0491	0.0244	0.0019	4e-04	0.0064	0.0514	9e-04	0.0071	0.0647	0.0112	0.0035	0.0029	0.0267	0.006	0.0029	0.1034	0.001	0.2013	0.0275	0.002	0.0031	0.0022	0.0254	0.0095	0.0283	0.3337
20	rs35708616	22088517	0.46	9.36120874121521	1.9	0.0281172319502089	74.2381085535193	40.0693654756978	0.0531	0.0283	0.002	4e-04	0.0055	0.05	0.001	0.0082	0.0711	0.0102	0.0036	0.003	0.0305	0.0061	0.003	0.0997	0.0011	0.1946	0.0313	0.0022	0.0033	0.0023	0.0256	0.0086	0.0259	0.3261
20	rs6137547	22109895	0.5	8.39251061479749	1.9	0.0281172319502089	68.3451465929402	38.1390846712356	0.0562	0.0313	0.0021	4e-04	0.0047	0.0489	0.0011	0.0091	0.076	0.0095	0.0037	0.0031	0.0335	0.0061	0.003	0.0969	0.0012	0.1895	0.0342	0.0023	0.0034	0.0023	0.0256	0.0079	0.0242	0.3204
20	rs1303872	22111034	0.51	8.15915698275994	1.89	0.0322004798625665	66.1186370368649	39.5139579411637	0.0577	0.033	0.0022	4e-04	0.0045	0.0485	0.0011	0.0094	0.0783	0.0091	0.0036	0.0032	0.0349	0.0061	0.0031	0.0958	0.0012	0.1871	0.0359	0.0024	0.0035	0.0024	0.0261	0.0076	0.0234	0.3163
20	rs148593462	22112096	0.51	8.15915698275994	1.89	0.0322004798625665	65.9465579680295	39.3133801471352	0.0577	0.033	0.0022	4e-04	0.0044	0.0484	0.0011	0.0094	0.0784	0.0091	0.0036	0.0032	0.035	0.0061	0.0031	0.0958	0.0012	0.1871	0.0359	0.0024	0.0035	0.0024	0.0261	0.0076	0.0234	0.3162
20	rs113666745	22127072	0.54	7.4802252120818	1.89	0.0322004798625665	60.1628410661852	35.8523618547419	0.06	0.0351	0.0023	5e-04	0.004	0.0471	0.0012	0.01	0.0821	0.0082	0.0036	0.0035	0.0369	0.0061	0.0032	0.0931	0.0013	0.1857	0.0384	0.0028	0.0038	0.0025	0.0263	0.0068	0.0219	0.3104
20	rs6113548	22136839	0.57	6.83292704379894	1.89	0.0322004798625665	52.7240673830762	32.3923731650901	0.0634	0.038	0.0024	5e-04	0.0044	0.0449	0.0013	0.011	0.088	0.0068	0.0037	0.004	0.04	0.0061	0.0033	0.0889	0.0016	0.1832	0.0423	0.0033	0.0041	0.0026	0.0265	0.0055	0.0196	0.3012
20	rs76995363	22141538	0.59	6.41892730911501	1.89	0.0322004798625665	47.848205678056	28.4081207188175	0.0654	0.0397	0.0026	6e-04	0.0048	0.0431	0.0015	0.0113	0.0912	0.0057	0.0037	0.0044	0.042	0.0063	0.0035	0.0863	0.0017	0.1809	0.0445	0.0036	0.0043	0.0027	0.0267	0.0046	0.0176	0.2976
20	rs75956395	22141603	0.59	6.41892730911501	1.89	0.0322004798625665	47.7266474521323	28.3377325161881	0.0655	0.0398	0.0026	6e-04	0.0048	0.0431	0.0015	0.0114	0.0913	0.0057	0.0037	0.0044	0.042	0.0063	0.0035	0.0862	0.0017	0.1808	0.0445	0.0036	0.0044	0.0027	0.0267	0.0046	0.0175	0.2975
20	rs16983558	22143630	0.6	6.21717681610195	1.89	0.0322004798625665	47.1705087061056	26.5944671956975	0.0658	0.0401	0.0026	6e-04	0.0048	0.0428	0.0015	0.0114	0.0919	0.0055	0.0038	0.0045	0.0424	0.0063	0.0036	0.0858	0.0017	0.1804	0.0449	0.0037	0.0044	0.0028	0.0268	0.0043	0.0172	0.297
20	rs118158841	22148836	0.6	6.21717681610195	1.89	0.0322004798625665	46.2903626887828	25.0085914708264	0.0665	0.0406	0.0027	6e-04	0.0049	0.0422	0.0015	0.0115	0.0929	0.0051	0.0038	0.0046	0.043	0.0063	0.0036	0.0851	0.0018	0.1797	0.0456	0.0038	0.0045	0.0028	0.0268	0.0039	0.0165	0.2958
20	rs75705484	22153232	0.61	6.01892095603671	1.88	0.0367535648830228	45.5321213139438	25.9540967168403	0.0673	0.0413	0.0027	6e-04	0.0051	0.0415	0.0016	0.0117	0.0941	0.0045	0.0038	0.0047	0.0438	0.0064	0.0037	0.0841	0.0018	0.1788	0.0465	0.0039	0.0045	0.0029	0.0268	0.0038	0.0156	0.2943
20	rs113678686	22158203	0.61	6.01892095603671	1.88	0.0367535648830228	45.5400919304847	25.7624316875737	0.0673	0.0413	0.0027	6e-04	0.0051	0.0415	0.0016	0.0117	0.0942	0.0044	0.0038	0.0047	0.0438	0.0064	0.0037	0.0841	0.0018	0.1788	0.0465	0.0039	0.0045	0.0029	0.0268	0.0038	0.0156	0.2943
20	rs62217805	22158996	0.61	6.01892095603671	1.88	0.0367535648830228	45.5394941308411	25.7354778874135	0.0673	0.0413	0.0027	6e-04	0.0051	0.0415	0.0016	0.0117	0.0942	0.0044	0.0038	0.0047	0.0438	0.0064	0.0037	0.0841	0.0018	0.1788	0.0465	0.0039	0.0045	0.0029	0.0268	0.0038	0.0156	0.2943
20	rs709001	22159138	0.61	6.01892095603671	1.88	0.0367535648830228	45.5301286751395	25.7178627347794	0.0674	0.0415	0.0027	6e-04	0.0051	0.0415	0.0016	0.0117	0.0942	0.0044	0.0038	0.0047	0.0438	0.0064	0.0037	0.0841	0.0018	0.1785	0.0465	0.0039	0.0045	0.0029	0.0268	0.0038	0.0156	0.2943
20	rs113511100	22186614	0.63	5.63287727895951	1.88	0.0367535648830228	44.2569120115535	23.0445939828392	0.0684	0.0424	0.0028	7e-04	0.0053	0.0405	0.0016	0.0119	0.0958	0.0042	0.0038	0.0049	0.0448	0.0065	0.0038	0.0829	0.0019	0.1773	0.0474	0.0041	0.0046	0.0031	0.0269	0.0039	0.0143	0.2923
20	rs78396008	22188239	0.63	5.63287727895951	1.88	0.0367535648830228	43.0948771246477	24.6048209854617	0.069	0.0429	0.0028	7e-04	0.0054	0.04	0.0017	0.012	0.0966	0.0042	0.0038	0.0049	0.0453	0.0065	0.0039	0.0823	0.002	0.1766	0.0479	0.0042	0.0047	0.0031	0.0269	0.0039	0.014	0.291
20	rs6106474	22188798	0.63	5.63287727895951	1.89	0.0322004798625665	42.8311568530006	25.5230520311323	0.0692	0.043	0.0029	7e-04	0.0054	0.0398	0.0017	0.0121	0.0968	0.0042	0.0039	0.005	0.0454	0.0066	0.0039	0.0821	0.002	0.1764	0.048	0.0042	0.0047	0.0032	0.0269	0.0039	0.014	0.2906
20	rs17740385	22191897	0.64	5.44508108119011	1.89	0.0322004798625665	40.7765798727264	24.6985405730109	0.0699	0.0435	0.0029	7e-04	0.0054	0.0391	0.0017	0.0122	0.0979	0.0042	0.0039	0.005	0.0461	0.0066	0.004	0.0812	0.002	0.1753	0.0486	0.0042	0.0047	0.0032	0.0269	0.0039	0.014	0.2891
20	rs76464104	22210602	0.73	3.91080538139787	1.89	0.0322004798625665	26.9263346612955	18.1866971983733	0.077	0.0483	0.0031	8e-04	0.0058	0.0329	0.0019	0.0135	0.1083	0.0044	0.0039	0.0051	0.0519	0.0067	0.0043	0.0732	0.0021	0.1661	0.0542	0.0046	0.005	0.0036	0.0269	0.004	0.0135	0.2755
20	rs79921257	22214304	0.78	3.17862580026036	1.89	0.0322004798625665	21.341177005262	14.3272015078199	0.0822	0.0515	0.0033	9e-04	0.0061	0.0287	0.0021	0.0144	0.1154	0.0044	0.004	0.0051	0.0558	0.0068	0.0045	0.0679	0.0022	0.1593	0.058	0.0048	0.0052	0.0039	0.0269	0.004	0.0131	0.2663
20	rs6082658	22240893	0.86	2.18262515863034	1.89	0.0322004798625665	17.8621563372589	8.0340773367073	0.0896	0.0565	0.0035	0.001	0.0065	0.0221	0.0023	0.0157	0.1262	0.0045	0.004	0.0053	0.0619	0.0069	0.0048	0.0595	0.0023	0.1497	0.0639	0.0051	0.0054	0.0043	0.0268	0.0039	0.0123	0.252
20	rs6137590	22242921	0.86	2.18262515863034	1.88	0.0367535648830228	17.8597915988402	7.7938539307649	0.0899	0.0567	0.0035	0.001	0.0065	0.0218	0.0023	0.0158	0.1267	0.0045	0.004	0.0053	0.0622	0.0069	0.0048	0.0591	0.0023	0.1492	0.0641	0.0051	0.0054	0.0043	0.0268	0.0039	0.0123	0.2514
20	rs73083511	22257104	0.89	1.86381641120984	1.88	0.0367535648830228	19.2228108039164	7.04827547946756	0.0924	0.0584	0.0036	0.0011	0.0067	0.0197	0.0025	0.0162	0.1304	0.0046	0.004	0.0052	0.0643	0.0069	0.0049	0.0568	0.0024	0.1451	0.0662	0.0053	0.0056	0.0044	0.0268	0.0039	0.0121	0.2463
20	rs62202815	22263293	0.89	1.86381641120984	1.88	0.0367535648830228	19.8534047553244	7.19626810071111	0.0932	0.0589	0.0036	0.0011	0.0067	0.0191	0.0025	0.0164	0.1315	0.0045	0.004	0.0052	0.0649	0.0069	0.005	0.0562	0.0024	0.144	0.0668	0.0053	0.0056	0.0044	0.0268	0.0039	0.0121	0.2449
20	rs76792829	22263594	0.9	1.76406203941677	1.88	0.0367535648830228	19.8812383417528	7.18777176478204	0.0933	0.059	0.0036	0.0011	0.0067	0.019	0.0025	0.0164	0.1316	0.0045	0.004	0.0052	0.065	0.0069	0.005	0.0561	0.0024	0.1439	0.0669	0.0053	0.0056	0.0044	0.0268	0.0039	0.0121	0.2448
20	rs6113613	22265033	0.9	1.76406203941677	1.88	0.0367535648830228	20.1282585433431	7.31224148022437	0.0936	0.0592	0.0036	0.0011	0.0067	0.0185	0.0026	0.0164	0.1321	0.0045	0.004	0.0052	0.0653	0.0069	0.005	0.0556	0.0024	0.1434	0.0672	0.0053	0.0056	0.0045	0.0268	0.0039	0.0121	0.2444
20	rs383250	22267870	0.9	1.76406203941677	1.88	0.0367535648830228	20.2344470184057	7.33006205032751	0.0937	0.0592	0.0036	0.0011	0.0067	0.0184	0.0026	0.0164	0.1323	0.0045	0.004	0.0052	0.0655	0.0069	0.005	0.0555	0.0024	0.1432	0.0673	0.0053	0.0056	0.0045	0.0269	0.0039	0.0121	0.2442
20	rs78540371	22277012	0.9	1.76406203941677	1.89	0.0322004798625665	20.6183837173433	6.74822387710333	0.0939	0.0595	0.0036	0.0011	0.0067	0.0181	0.0027	0.0165	0.1328	0.0045	0.004	0.0052	0.0658	0.0069	0.005	0.0551	0.0025	0.1428	0.0675	0.0053	0.0056	0.0045	0.0269	0.0039	0.0121	0.2437
20	rs199787	22280844	0.9	1.76406203941677	1.88	0.0367535648830228	20.9328566780143	7.59462589691905	0.0941	0.0596	0.0036	0.0011	0.0067	0.018	0.0027	0.0165	0.133	0.0045	0.004	0.0052	0.0659	0.0069	0.005	0.0549	0.0026	0.1426	0.0676	0.0053	0.0056	0.0045	0.0269	0.0039	0.0121	0.2435
20	rs199791	22284321	0.91	1.66753670486472	1.88	0.0367535648830228	21.438982047389	7.26264086063491	0.0946	0.0602	0.0037	0.0012	0.0067	0.0175	0.0028	0.0165	0.1335	0.0045	0.004	0.0052	0.0662	0.0069	0.005	0.0543	0.0028	0.1412	0.0679	0.0054	0.0056	0.0046	0.0268	0.0039	0.0121	0.2432
20	rs11700170	22303759	0.95	1.31333295668949	1.88	0.0367535648830228	23.5073029176766	4.42327729119234	0.0994	0.062	0.0038	0.0012	0.007	0.0134	0.0029	0.0168	0.1385	0.0044	0.004	0.0053	0.0699	0.0068	0.0053	0.0485	0.0029	0.1357	0.0708	0.0055	0.0056	0.0049	0.0261	0.0041	0.0118	0.2394
20	rs6113633	22305823	0.96	1.23264710971586	1.88	0.0367535648830228	24.4481534543046	3.80422915840922	0.1006	0.0624	0.0039	0.0012	0.0071	0.0124	0.0029	0.0169	0.1398	0.0044	0.004	0.0053	0.0709	0.0067	0.0053	0.0471	0.0029	0.1343	0.0715	0.0056	0.0056	0.0049	0.0259	0.0042	0.0117	0.2385
20	rs79750616	22306660	0.98	1.080540436168	1.88	0.0367535648830228	28.59779611364	2.34131662383967	0.1034	0.0639	0.004	0.0013	0.0071	0.0094	0.003	0.017	0.1432	0.0044	0.004	0.0054	0.0737	0.0068	0.0055	0.043	0.003	0.1307	0.0734	0.0056	0.0055	0.0052	0.0254	0.0043	0.0114	0.2362
20	rs4813455	22308081	1	0.940597770197411	1.88	0.0367535648830228	33.3573258359722	1.65139072472108	0.1055	0.0651	0.0041	0.0014	0.0072	0.007	0.003	0.0172	0.146	0.0045	0.0041	0.0054	0.0759	0.0069	0.0057	0.0398	0.003	0.1278	0.0749	0.0056	0.0055	0.0054	0.0251	0.0045	0.0112	0.2344
20	rs6137606	22311440	1	0.940597770197411	1.88	0.0367535648830228	32.8637247756439	1.65592623375013	0.1057	0.0653	0.0042	0.0014	0.0072	0.0068	0.003	0.0172	0.1467	0.0045	0.0041	0.0056	0.0763	0.0069	0.0058	0.0391	0.003	0.1264	0.075	0.0056	0.0054	0.0056	0.025	0.0045	0.0112	0.2346
20	rs66472226	22311931	1	0.940597770197411	1.88	0.0367535648830228	32.6982997459769	1.66587601465741	0.1058	0.0654	0.0042	0.0014	0.0072	0.0068	0.003	0.0172	0.1467	0.0045	0.0041	0.0056	0.0763	0.0069	0.0058	0.039	0.003	0.1264	0.0751	0.0056	0.0054	0.0056	0.025	0.0045	0.0112	0.2347
20	rs418300	22317618	1.01	0.875109975033704	1.88	0.0367535648830228	30.6768490279855	1.41029404260859	0.1071	0.0657	0.0042	0.0013	0.0072	0.0063	0.003	0.0172	0.1475	0.0044	0.004	0.0056	0.0771	0.0069	0.0058	0.0374	0.003	0.1259	0.0758	0.0054	0.0054	0.0056	0.0249	0.0045	0.0111	0.2337
20	rs4815111	22325574	1.06	0.591046266007479	1.87	0.04181310425502	11.5767490595087	0.185647165013415	0.1142	0.0679	0.0045	0.0014	0.0075	0.0045	0.003	0.0176	0.1522	0.0046	0.0043	0.0059	0.0812	0.0069	0.0059	0.0251	0.0032	0.1238	0.0795	0.0053	0.0054	0.0061	0.0237	0.0047	0.0107	0.2267
20	rs117930035	22325960	1.06	0.591046266007479	1.87	0.04181310425502	10.9767403380154	0.164580858810211	0.1145	0.068	0.0045	0.0014	0.0075	0.0045	0.003	0.0176	0.1524	0.0046	0.0043	0.0059	0.0814	0.0069	0.0059	0.0246	0.0032	0.1237	0.0796	0.0053	0.0054	0.0061	0.0237	0.0048	0.0107	0.2264
20	rs199826	22327414	1.07	0.542615033110665	1.86	0.047416592333268	8.19880993367134	0.135570888800064	0.1161	0.0685	0.0046	0.0015	0.0075	0.0041	0.003	0.0177	0.1534	0.0045	0.0043	0.0059	0.0824	0.0069	0.0059	0.0218	0.0033	0.1233	0.0805	0.0054	0.0054	0.0062	0.0234	0.0048	0.0107	0.2248
20	rs11700378	22328921	1.08	0.496867270490283	1.85	0.0536022520271762	7.26399936781305	0.05102417148622	0.1175	0.0692	0.0046	0.0015	0.0076	0.0036	0.003	0.0178	0.1545	0.0046	0.0044	0.006	0.0833	0.007	0.006	0.02	0.0033	0.1228	0.081	0.0054	0.0054	0.0064	0.023	0.0047	0.0106	0.2229
20	rs183219	22333643	1.08	0.496867270490283	1.85	0.0536022520271762	5.91169117404391	0.0174169953569396	0.1196	0.07	0.0047	0.0015	0.0075	0.0029	0.003	0.0179	0.156	0.0047	0.0045	0.0061	0.0846	0.0071	0.006	0.0175	0.0033	0.122	0.0817	0.0054	0.0054	0.0065	0.0224	0.0049	0.0106	0.2202
20	rs61603438	22335820	1.08	0.496867270490283	1.85	0.0536022520271762	5.88019148541683	0.0173052840625233	0.1197	0.07	0.0047	0.0015	0.0075	0.0029	0.003	0.0179	0.156	0.0047	0.0045	0.0061	0.0846	0.0072	0.006	0.0175	0.0033	0.122	0.0817	0.0054	0.0054	0.0065	0.0224	0.0049	0.0106	0.22
20	rs11697909	22345251	1.09	0.453749840114468	1.85	0.0536022520271762	5.70911276377261	0.0239673541978909	0.1197	0.07	0.0047	0.0015	0.0075	0.003	0.003	0.0179	0.1561	0.0047	0.0045	0.0061	0.0847	0.0072	0.006	0.0173	0.0033	0.1219	0.0818	0.0054	0.0054	0.0066	0.0223	0.0049	0.0106	0.2199
20	rs116960385	22352652	1.09	0.453749840114468	1.85	0.0536022520271762	5.38925944328472	0.0231899136322475	0.1199	0.0699	0.0047	0.0016	0.0075	0.003	0.0031	0.0179	0.1562	0.0047	0.0045	0.0061	0.0848	0.0073	0.006	0.0171	0.0033	0.1217	0.0819	0.0054	0.0055	0.0066	0.0221	0.0049	0.0106	0.2197
20	rs6075906	22357820	1.09	0.453749840114468	1.85	0.0536022520271762	5.21636285322018	0.0279429009047389	0.1201	0.0699	0.0047	0.0016	0.0075	0.003	0.0031	0.0179	0.1563	0.0047	0.0045	0.0061	0.0849	0.0073	0.006	0.0169	0.0034	0.1215	0.082	0.0054	0.0055	0.0067	0.0219	0.005	0.0106	0.2196
20	rs79888162	22361493	1.1	0.413206464175836	1.85	0.0536022520271762	4.76359444940634	0.0284600247675554	0.1204	0.0698	0.0046	0.0016	0.0076	0.0031	0.0032	0.0179	0.1566	0.0047	0.0045	0.0062	0.0851	0.0074	0.0061	0.0165	0.0034	0.1211	0.0822	0.0053	0.0055	0.0067	0.0216	0.0051	0.0106	0.2192
20	rs77445689	22363852	1.1	0.413206464175836	1.85	0.0536022520271762	4.54398111725472	0.026555233577288	0.1207	0.0697	0.0047	0.0016	0.0075	0.0031	0.0033	0.018	0.1567	0.0047	0.0045	0.0062	0.0853	0.0074	0.0061	0.0163	0.0034	0.121	0.0823	0.0053	0.0055	0.0067	0.0214	0.0051	0.0106	0.2189
20	rs199843	22365546	1.1	0.413206464175836	1.85	0.0536022520271762	4.3749740649287	0.0243168076490955	0.1209	0.0697	0.0047	0.0016	0.0075	0.0031	0.0034	0.018	0.1568	0.0047	0.0045	0.0062	0.0854	0.0074	0.0061	0.0161	0.0034	0.1209	0.0824	0.0053	0.0055	0.0067	0.0212	0.0051	0.0106	0.2187
20	rs112593728	22366802	1.11	0.375177619549844	1.85	0.0536022520271762	4.28816208557005	0.0331093022106909	0.1211	0.0697	0.0047	0.0017	0.0075	0.0031	0.0034	0.018	0.1569	0.0047	0.0046	0.0062	0.0855	0.0074	0.0061	0.0159	0.0034	0.1208	0.0825	0.0053	0.0055	0.0068	0.021	0.0052	0.0106	0.2185
20	rs17746683	22367048	1.11	0.375177619549844	1.85	0.0536022520271762	4.27385231971766	0.0350596779307638	0.1212	0.0697	0.0047	0.0017	0.0075	0.0031	0.0034	0.018	0.1569	0.0047	0.0046	0.0062	0.0855	0.0074	0.0061	0.0159	0.0034	0.1208	0.0825	0.0053	0.0055	0.0068	0.021	0.0052	0.0106	0.2185
20	rs17753384	22371671	1.12	0.339600448506511	1.85	0.0536022520271762	3.79471027240513	0.0467405359611238	0.1225	0.0698	0.0049	0.0018	0.0075	0.003	0.0035	0.0181	0.1574	0.0048	0.0046	0.0061	0.086	0.0075	0.0062	0.0149	0.0036	0.1203	0.0829	0.0052	0.0054	0.0069	0.0198	0.0054	0.0105	0.2174
20	rs169225	22373678	1.13	0.306408690300974	1.85	0.0536022520271762	3.4403545797086	0.0485304296482857	0.1231	0.0698	0.005	0.0019	0.0075	0.003	0.0035	0.0182	0.1573	0.0048	0.0046	0.0061	0.0861	0.0077	0.0063	0.0144	0.0036	0.1201	0.0829	0.0051	0.0054	0.0069	0.0197	0.0055	0.0105	0.2168
20	rs169226	22374540	1.14	0.275532638758866	1.85	0.0536022520271762	3.29508595765749	0.0544545243824186	0.1232	0.07	0.005	0.002	0.0075	0.003	0.0035	0.0182	0.1575	0.0048	0.0046	0.006	0.0863	0.0077	0.0062	0.0141	0.0036	0.1202	0.083	0.0051	0.0053	0.0069	0.0196	0.0055	0.0105	0.2165
20	rs1001862	22378476	1.14	0.275532638758866	1.85	0.0536022520271762	3.12771751368043	0.0608697093311226	0.1235	0.0698	0.005	0.002	0.0073	0.003	0.0036	0.0182	0.1576	0.0047	0.0046	0.006	0.0863	0.0077	0.0062	0.0139	0.0037	0.1204	0.0831	0.0051	0.0052	0.007	0.0196	0.0056	0.0105	0.2163
20	rs41279034	22381197	1.14	0.275532638758866	1.85	0.0536022520271762	3.14469973579363	0.0638857404064713	0.1236	0.0699	0.005	0.002	0.0073	0.003	0.0036	0.0182	0.1575	0.0046	0.0046	0.006	0.0863	0.0077	0.0062	0.0139	0.0037	0.1204	0.0832	0.0051	0.0052	0.007	0.0196	0.0056	0.0105	0.2161
20	rs118137201	22384954	1.14	0.275532638758866	1.85	0.0536022520271762	3.16183629512485	0.0570741906382361	0.1237	0.07	0.005	0.002	0.0072	0.003	0.0036	0.0182	0.1574	0.0046	0.0046	0.006	0.0863	0.0076	0.0062	0.0139	0.0037	0.1205	0.0832	0.0051	0.0052	0.007	0.0196	0.0057	0.0106	0.216
20	rs199775	22385554	1.14	0.275532638758866	1.84	0.0604088827715036	3.15978873615902	0.0550250321670733	0.1237	0.07	0.005	0.002	0.0072	0.003	0.0036	0.0182	0.1574	0.0046	0.0046	0.006	0.0863	0.0076	0.0062	0.0139	0.0037	0.1205	0.0832	0.0051	0.0052	0.007	0.0196	0.0057	0.0106	0.216
20	rs6106508	22386076	1.14	0.275532638758866	1.84	0.0604088827715036	3.16759709013964	0.0548345780143879	0.1237	0.07	0.005	0.002	0.0072	0.003	0.0036	0.0182	0.1574	0.0046	0.0046	0.006	0.0863	0.0077	0.0062	0.0139	0.0037	0.1205	0.0832	0.0051	0.0052	0.0071	0.0196	0.0057	0.0106	0.216
20	rs117289476	22391972	1.14	0.275532638758866	1.84	0.0604088827715036	3.19631759235082	0.0554705311692751	0.1236	0.07	0.005	0.002	0.0072	0.003	0.0036	0.0182	0.1574	0.0046	0.0046	0.006	0.0863	0.0077	0.0062	0.0139	0.0037	0.1205	0.0832	0.0051	0.0052	0.0071	0.0196	0.0057	0.0106	0.216
20	rs75658051	22393105	1.14	0.275532638758866	1.85	0.0536022520271762	3.20363773421084	0.0561096384121805	0.1236	0.07	0.005	0.002	0.0072	0.0029	0.0036	0.0182	0.1574	0.0046	0.0046	0.006	0.0863	0.0077	0.0063	0.0139	0.0037	0.1205	0.0832	0.0051	0.0052	0.0071	0.0196	0.0057	0.0106	0.216
20	rs45466891	22400681	1.14	0.275532638758866	1.85	0.0536022520271762	3.07489852009761	0.0560455860480293	0.1237	0.07	0.0051	0.002	0.0071	0.003	0.0036	0.0182	0.1575	0.0046	0.0046	0.006	0.0863	0.0076	0.0062	0.0137	0.0037	0.1204	0.0832	0.0051	0.0052	0.0071	0.0197	0.0057	0.0108	0.2155
20	rs55666510	22412351	1.15	0.246899131395369	1.85	0.0536022520271762	2.6307248535321	0.0696086068536865	0.124	0.0702	0.0053	0.0021	0.0068	0.003	0.0037	0.0182	0.1578	0.0046	0.0047	0.006	0.0868	0.0076	0.0062	0.0129	0.0038	0.1203	0.0833	0.0051	0.0052	0.0071	0.0197	0.0057	0.0109	0.2147
20	rs61383218	22413085	1.15	0.246899131395369	1.85	0.0536022520271762	2.61849178166831	0.0670320793301974	0.124	0.0702	0.0053	0.0021	0.0068	0.003	0.0037	0.0182	0.1578	0.0046	0.0047	0.0059	0.0868	0.0076	0.0062	0.0129	0.0038	0.1203	0.0833	0.0051	0.0052	0.0071	0.0197	0.0057	0.0109	0.2147
20	rs79622676	22416573	1.15	0.246899131395369	1.84	0.0604088827715036	2.59878616052116	0.0717983474156534	0.124	0.0702	0.0053	0.0021	0.0068	0.003	0.0037	0.0182	0.1579	0.0046	0.0047	0.0059	0.0868	0.0076	0.0062	0.0129	0.0038	0.1203	0.0834	0.0051	0.0052	0.0071	0.0197	0.0057	0.0109	0.2146
20	rs17753528	22423877	1.18	0.173671271070618	1.84	0.0604088827715036	1.03699262330622	0.0720829389162697	0.126	0.0716	0.0053	0.0024	0.0068	0.0032	0.0042	0.0184	0.1599	0.0042	0.005	0.006	0.0889	0.0078	0.0062	0.0096	0.0042	0.1195	0.0841	0.0051	0.0053	0.0074	0.0201	0.006	0.011	0.2075
20	rs6048095	22424227	1.19	0.153209069243504	1.84	0.0604088827715036	0.852010322618921	0.107679661383449	0.126	0.0718	0.0054	0.0025	0.0068	0.0032	0.0044	0.0184	0.1603	0.0041	0.005	0.0059	0.0897	0.0078	0.0062	0.0083	0.0043	0.1188	0.0844	0.0051	0.0053	0.0075	0.0201	0.0061	0.011	0.2071
20	rs6048101	22429987	1.21	0.117675403133419	1.84	0.0604088827715036	0.717071765658556	0.101563281012399	0.1258	0.0724	0.0057	0.0027	0.0069	0.0034	0.005	0.0185	0.1615	0.004	0.0053	0.0059	0.0921	0.0078	0.0062	0.0044	0.0045	0.117	0.0851	0.0052	0.0052	0.0077	0.0202	0.0064	0.0111	0.2059
20	rs113037045	22435984	1.21	0.117675403133419	1.83	0.0678757074061657	0.706454883093668	0.103202680493299	0.1258	0.0724	0.0057	0.0027	0.0069	0.0034	0.005	0.0185	0.1615	0.004	0.0053	0.0059	0.0921	0.0078	0.0062	0.0044	0.0045	0.1169	0.0852	0.0052	0.0052	0.0078	0.0203	0.0064	0.0111	0.2059
20	rs6048105	22436129	1.21	0.117675403133419	1.83	0.0678757074061657	0.705936983294609	0.102873984975318	0.1258	0.0724	0.0057	0.0027	0.0069	0.0034	0.005	0.0185	0.1615	0.004	0.0053	0.0059	0.0921	0.0078	0.0062	0.0044	0.0045	0.1169	0.0852	0.0052	0.0052	0.0078	0.0203	0.0064	0.0111	0.2059
20	rs113971780	22436847	1.21	0.117675403133419	1.81	0.0849480383532209	0.705936983294609	0.103696486231095	0.1258	0.0724	0.0057	0.0027	0.0069	0.0034	0.005	0.0185	0.1615	0.004	0.0053	0.0059	0.0921	0.0078	0.0062	0.0044	0.0045	0.1169	0.0852	0.0052	0.0052	0.0077	0.0203	0.0064	0.0111	0.2059
20	rs77394434	22443902	1.21	0.117675403133419	1.81	0.0849480383532209	0.727009192239722	0.10818162256468	0.126	0.0724	0.0057	0.0027	0.0069	0.0033	0.005	0.0184	0.1615	0.004	0.0053	0.0058	0.0921	0.0078	0.0061	0.0043	0.0045	0.1164	0.0854	0.0052	0.0052	0.0077	0.0204	0.0064	0.0111	0.2063
20	rs6113675	22447142	1.22	0.102418512327744	1.81	0.0849480383532209	0.740403368936312	0.105929888658967	0.1261	0.0725	0.0057	0.0027	0.0068	0.0033	0.005	0.0184	0.1615	0.004	0.0053	0.0058	0.092	0.0078	0.0061	0.0042	0.0045	0.116	0.0855	0.0052	0.0052	0.0077	0.0204	0.0064	0.0111	0.2066
20	rs4533554	22453423	1.22	0.102418512327744	1.81	0.0849480383532209	0.803171121643415	0.0985574267252826	0.1265	0.0725	0.0056	0.0027	0.0068	0.0033	0.005	0.0184	0.1613	0.004	0.0053	0.0056	0.092	0.0078	0.0061	0.0039	0.0043	0.1146	0.0861	0.0051	0.0052	0.0077	0.0206	0.0063	0.011	0.2078
20	rs62205190	22456652	1.22	0.102418512327744	1.81	0.0849480383532209	0.823792615405657	0.111805161728862	0.1266	0.0726	0.0056	0.0027	0.0068	0.0033	0.005	0.0184	0.1613	0.004	0.0053	0.0055	0.0919	0.0078	0.0061	0.0039	0.0043	0.1145	0.0863	0.0051	0.0052	0.0077	0.0206	0.0063	0.011	0.2078
20	rs73087886	22464368	1.23	0.0887081089854507	1.81	0.0849480383532209	0.833153386221188	0.109861296652405	0.127	0.0726	0.0056	0.0027	0.0068	0.0033	0.0051	0.0184	0.1612	0.004	0.0053	0.0055	0.0917	0.0078	0.0061	0.0039	0.0043	0.1143	0.0867	0.0051	0.0052	0.0077	0.0206	0.0062	0.011	0.2077
20	rs77877819	22478769	1.23	0.0887081089854507	1.8	0.0946327581538143	0.859168243947846	0.153668968817247	0.127	0.0729	0.0056	0.0027	0.0068	0.0032	0.005	0.0184	0.1614	0.004	0.0053	0.0054	0.0918	0.0078	0.006	0.0038	0.0043	0.1143	0.0867	0.0051	0.0052	0.0076	0.0206	0.0062	0.011	0.2076
20	rs11697755	22482099	1.24	0.0764474044013007	1.8	0.0946327581538143	0.739044004632524	0.172464271924578	0.1271	0.0733	0.0056	0.0027	0.0067	0.0032	0.005	0.0183	0.1617	0.0041	0.0053	0.0053	0.092	0.0078	0.0059	0.0037	0.0042	0.1142	0.0867	0.0051	0.0051	0.0076	0.0206	0.0061	0.0109	0.2075
20	rs73298968	22483395	1.24	0.0764474044013007	1.8	0.0946327581538143	0.752839229477249	0.174156024337208	0.1271	0.0734	0.0056	0.0027	0.0067	0.0032	0.005	0.0184	0.1617	0.004	0.0053	0.0053	0.092	0.0078	0.0059	0.0037	0.0042	0.1142	0.0867	0.0051	0.0051	0.0076	0.0206	0.0061	0.0109	0.2074
20	rs117697612	22485437	1.24	0.0764474044013007	1.8	0.0946327581538143	0.792244507189117	0.231268441210747	0.1272	0.0734	0.0055	0.0027	0.0067	0.0032	0.0049	0.0184	0.1618	0.004	0.0053	0.0053	0.0921	0.0078	0.0059	0.0037	0.0042	0.1143	0.0868	0.0051	0.0051	0.0076	0.0206	0.0061	0.0108	0.2073
20	rs6048146	22488267	1.3	0.0278985669207799	1.79	0.105135818603982	0.566058487373186	0.235005566912277	0.1279	0.0743	0.0048	0.0024	0.0065	0.0027	0.0042	0.0185	0.1632	0.0036	0.0054	0.0049	0.0938	0.0075	0.0054	0.0034	0.0035	0.1162	0.0892	0.005	0.0046	0.007	0.0206	0.0054	0.0105	0.2053
20	rs6082726	22488754	1.31	0.0230977109933789	1.79	0.105135818603982	0.373211978667141	0.160494171036998	0.1281	0.0747	0.0047	0.0023	0.0064	0.0026	0.0038	0.0185	0.1637	0.0036	0.0054	0.0048	0.0942	0.0076	0.0054	0.0033	0.0032	0.1165	0.0896	0.005	0.0045	0.0069	0.0206	0.0052	0.0105	0.2051
20	rs11905577	22493654	1.33	0.0155300746431737	1.79	0.105135818603982	0.332262070472913	0.0433073947657033	0.1287	0.0771	0.004	0.002	0.0062	0.0024	0.0032	0.0187	0.1631	0.0035	0.0057	0.0043	0.096	0.0079	0.0051	0.0024	0.0027	0.118	0.0898	0.005	0.0038	0.0062	0.0209	0.0046	0.0106	0.2039
20	rs117898154	22496339	1.33	0.0155300746431737	1.79	0.105135818603982	0.334011540655903	0.0440538632783374	0.1288	0.0772	0.004	0.002	0.0062	0.0024	0.0032	0.0187	0.1631	0.0035	0.0057	0.0043	0.096	0.0079	0.0051	0.0024	0.0027	0.118	0.0898	0.005	0.0038	0.0062	0.0209	0.0046	0.0105	0.2039
20	rs117551780	22500566	1.33	0.0155300746431737	1.8	0.0946327581538143	0.325973103824333	0.0387853668883745	0.1289	0.0772	0.004	0.002	0.0062	0.0024	0.0032	0.0187	0.1631	0.0035	0.0057	0.0043	0.0961	0.0079	0.0051	0.0024	0.0026	0.118	0.0899	0.005	0.0038	0.0062	0.0209	0.0046	0.0105	0.2039
20	rs77481585	22504187	1.33	0.0155300746431737	1.8	0.0946327581538143	0.32131020591001	0.0353723027871356	0.1289	0.0772	0.004	0.002	0.0062	0.0024	0.0032	0.0187	0.1631	0.0035	0.0057	0.0043	0.0961	0.0079	0.0051	0.0024	0.0026	0.118	0.0899	0.005	0.0038	0.0061	0.0209	0.0046	0.0105	0.2039
20	rs117926369	22504818	1.33	0.0155300746431737	1.8	0.0946327581538143	0.322068060873787	0.0354767928393721	0.1289	0.0772	0.004	0.002	0.0062	0.0024	0.0032	0.0187	0.1631	0.0035	0.0057	0.0043	0.0961	0.0079	0.0051	0.0024	0.0026	0.118	0.0899	0.005	0.0038	0.0061	0.0209	0.0046	0.0105	0.2039
20	rs6048168	22514606	1.33	0.0155300746431737	1.79	0.105135818603982	0.296246945696973	0.021713409974373	0.1295	0.0773	0.0038	0.0019	0.0062	0.0024	0.0031	0.0188	0.1631	0.0036	0.0057	0.0042	0.0963	0.0078	0.0051	0.0024	0.0024	0.118	0.0902	0.005	0.0038	0.0059	0.0209	0.0044	0.0105	0.2038
20	rs6036142	22516755	1.33	0.0155300746431737	1.79	0.105135818603982	0.263828492039423	0.0127750063988314	0.1299	0.0773	0.0038	0.0018	0.0062	0.0024	0.003	0.0188	0.163	0.0037	0.0057	0.0042	0.0964	0.0078	0.005	0.0024	0.0024	0.118	0.0902	0.005	0.0038	0.0058	0.021	0.0043	0.0104	0.2039
20	rs73902879	22520686	1.33	0.0155300746431737	1.79	0.105135818603982	0.247083359264	0.0141529409142537	0.13	0.0772	0.0037	0.002	0.0062	0.0024	0.003	0.0188	0.1629	0.0038	0.0057	0.0041	0.0961	0.0079	0.005	0.0024	0.0024	0.1183	0.0903	0.005	0.0036	0.0058	0.0209	0.0043	0.0105	0.2039
20	rs138452556	22528484	1.33	0.0155300746431737	1.79	0.105135818603982	0.260837916090801	0.020404430872072	0.13	0.0772	0.0037	0.0019	0.0062	0.0024	0.0029	0.0188	0.1631	0.0039	0.0057	0.0041	0.0967	0.0079	0.005	0.0024	0.0023	0.1181	0.09	0.0049	0.0036	0.0058	0.0209	0.0043	0.0105	0.2038
20	rs34023925	22542495	1.33	0.0155300746431737	1.79	0.105135818603982	0.28903833115018	0.0234907964316172	0.1301	0.0772	0.0037	0.0019	0.0062	0.0023	0.0028	0.0188	0.1636	0.004	0.0058	0.0041	0.0982	0.008	0.0049	0.0023	0.0021	0.1178	0.0892	0.0048	0.0036	0.0057	0.0208	0.0042	0.0106	0.2035
20	rs35140532	22542989	1.33	0.0155300746431737	1.79	0.105135818603982	0.28889512488822	0.0237501707226103	0.1301	0.0772	0.0037	0.0019	0.0062	0.0023	0.0028	0.0188	0.1636	0.004	0.0058	0.0041	0.0982	0.008	0.0049	0.0023	0.0021	0.1178	0.0892	0.0048	0.0036	0.0057	0.0208	0.0042	0.0106	0.2035
20	rs77899123	22544577	1.33	0.0155300746431737	1.79	0.105135818603982	0.289133823056639	0.0233616195959469	0.1301	0.0772	0.0037	0.0019	0.0062	0.0023	0.0028	0.0188	0.1636	0.004	0.0058	0.0041	0.0982	0.008	0.0049	0.0023	0.0021	0.1178	0.0892	0.0048	0.0036	0.0057	0.0208	0.0042	0.0106	0.2035
20	rs6048196	22546186	1.33	0.0155300746431737	1.8	0.0946327581538143	0.287607975132586	0.0225514194646448	0.1301	0.0772	0.0037	0.0019	0.0062	0.0023	0.0028	0.0188	0.1637	0.004	0.0059	0.0041	0.0983	0.008	0.0049	0.0023	0.0021	0.1178	0.0892	0.0048	0.0036	0.0057	0.0208	0.0042	0.0106	0.2035
20	rs73089875	22548693	1.33	0.0155300746431737	1.8	0.0946327581538143	0.28813199861843	0.0248455005506537	0.1303	0.0773	0.0037	0.0019	0.0062	0.0023	0.0028	0.0188	0.1635	0.004	0.0058	0.0042	0.0983	0.008	0.0049	0.0023	0.0021	0.1177	0.0893	0.0048	0.0036	0.0057	0.0208	0.0042	0.0106	0.2034
20	rs13042661	22551980	1.33	0.0155300746431737	1.8	0.0946327581538143	0.281406565403496	0.0259190677890828	0.1305	0.0773	0.0037	0.0019	0.0062	0.0023	0.0027	0.0188	0.1633	0.004	0.0058	0.0042	0.0982	0.008	0.0049	0.0023	0.0021	0.1176	0.0895	0.0048	0.0036	0.0057	0.0208	0.0042	0.0107	0.2034
20	rs116992735	22555334	1.33	0.0155300746431737	1.8	0.0946327581538143	0.280795110120481	0.0243606587246182	0.1306	0.0774	0.0036	0.0019	0.0062	0.0023	0.0027	0.0188	0.1632	0.0041	0.0058	0.0042	0.0981	0.008	0.0048	0.0024	0.002	0.1175	0.0897	0.0048	0.0036	0.0058	0.0207	0.0042	0.0107	0.2034
20	rs6113722	22557099	1.33	0.0155300746431737	1.8	0.0946327581538143	0.275510252817657	0.0198441420362906	0.1307	0.0774	0.0036	0.0019	0.0062	0.0023	0.0027	0.0188	0.1631	0.0041	0.0058	0.0042	0.098	0.008	0.0048	0.0024	0.002	0.1174	0.0898	0.0048	0.0036	0.0058	0.0207	0.0042	0.0107	0.2034
20	rs6048205	22559601	1.33	0.0155300746431737	1.8	0.0946327581538143	0.274348336240919	0.0196854503854044	0.1306	0.0773	0.0037	0.0019	0.0062	0.0023	0.0027	0.0188	0.163	0.0041	0.0058	0.0043	0.0979	0.008	0.0049	0.0024	0.002	0.1175	0.0899	0.0048	0.0036	0.0058	0.0207	0.0042	0.0107	0.2034
20	rs66483039	22561953	1.33	0.0155300746431737	1.81	0.0849480383532209	0.28927709251255	0.0220886267442524	0.1305	0.0773	0.0037	0.0019	0.0062	0.0023	0.0027	0.0188	0.1631	0.0041	0.0058	0.0043	0.0979	0.008	0.0048	0.0024	0.002	0.1175	0.0899	0.0048	0.0036	0.0058	0.0207	0.0042	0.0107	0.2033
20	rs118132709	22569193	1.33	0.0155300746431737	1.81	0.0849480383532209	0.271847632017841	0.021713409974373	0.1305	0.0775	0.0037	0.0019	0.0062	0.0023	0.0027	0.0188	0.1632	0.0041	0.0058	0.0043	0.0978	0.008	0.0048	0.0024	0.002	0.1175	0.09	0.0048	0.0036	0.0058	0.0207	0.0042	0.0107	0.2031
20	rs75229469	22576326	1.33	0.0155300746431737	1.81	0.0849480383532209	0.239948803240327	0.038894318141909	0.1305	0.0787	0.0034	0.002	0.0063	0.0022	0.0024	0.0186	0.1644	0.0044	0.0057	0.0044	0.0973	0.0081	0.0047	0.0026	0.0019	0.1179	0.0902	0.0047	0.0037	0.0055	0.0204	0.0041	0.0108	0.2017
20	rs6036158	22581060	1.33	0.0155300746431737	1.81	0.0849480383532209	0.213371357291206	0.0299895715503581	0.1305	0.0789	0.0034	0.002	0.0063	0.0022	0.0024	0.0185	0.1647	0.0044	0.0056	0.0044	0.0973	0.008	0.0047	0.0026	0.0019	0.118	0.0902	0.0047	0.0037	0.0055	0.0203	0.0041	0.0107	0.2015
20	rs1007458	22587676	1.33	0.0155300746431737	1.81	0.0849480383532209	0.174961274138844	0.0326045839394809	0.1306	0.0788	0.0034	0.002	0.0063	0.0021	0.0024	0.0185	0.1653	0.0044	0.0055	0.0046	0.097	0.0083	0.0047	0.0025	0.0018	0.1182	0.0904	0.0046	0.0037	0.0055	0.0202	0.0041	0.0107	0.2012
20	rs78309036	22589704	1.33	0.0155300746431737	1.85	0.0536022520271762	0.176734898666424	0.0337707680328617	0.1306	0.0788	0.0034	0.002	0.0063	0.0021	0.0024	0.0185	0.1654	0.0044	0.0055	0.0046	0.097	0.0083	0.0047	0.0025	0.0018	0.1182	0.0904	0.0046	0.0037	0.0055	0.0202	0.0041	0.0107	0.2011
20	rs74413213	22595031	1.33	0.0155300746431737	1.85	0.0536022520271762	0.174853021525944	0.0349038415136676	0.1306	0.0789	0.0034	0.002	0.0063	0.0021	0.0023	0.0184	0.1654	0.0043	0.0055	0.0046	0.0969	0.0083	0.0047	0.0025	0.0018	0.1182	0.0904	0.0047	0.0037	0.0055	0.0202	0.0042	0.0107	0.2011
20	rs1572579	22597615	1.33	0.0155300746431737	1.85	0.0536022520271762	0.174132330058706	0.0344382397724384	0.1306	0.0789	0.0034	0.002	0.0063	0.0021	0.0023	0.0184	0.1654	0.0043	0.0055	0.0046	0.0969	0.0083	0.0047	0.0025	0.0018	0.1182	0.0904	0.0047	0.0037	0.0055	0.0201	0.0042	0.0107	0.2011
20	rs112355958	22603838	1.33	0.0155300746431737	1.85	0.0536022520271762	0.173233893235638	0.0350076971733541	0.1306	0.0789	0.0034	0.002	0.0063	0.0021	0.0023	0.0184	0.1654	0.0043	0.0055	0.0046	0.0969	0.0083	0.0047	0.0025	0.0018	0.1182	0.0905	0.0047	0.0037	0.0055	0.0201	0.0043	0.0107	0.2011
20	rs77614501	22607471	1.33	0.0155300746431737	1.84	0.0604088827715036	0.17706179294177	0.0355290906486029	0.1306	0.0789	0.0034	0.002	0.0063	0.002	0.0023	0.0184	0.1654	0.0043	0.0055	0.0046	0.0968	0.0084	0.0047	0.0025	0.0018	0.1182	0.0905	0.0047	0.0037	0.0055	0.0201	0.0043	0.0107	0.201
20	rs1203951	22611301	1.33	0.0155300746431737	1.84	0.0604088827715036	0.176553441803443	0.0372745871565711	0.1307	0.0789	0.0034	0.002	0.0063	0.002	0.0023	0.0184	0.1655	0.0043	0.0056	0.0046	0.0967	0.0084	0.0047	0.0025	0.0018	0.1181	0.0906	0.0047	0.0037	0.0055	0.0201	0.0043	0.0107	0.2009
20	rs34504495	22620648	1.33	0.0155300746431737	1.84	0.0604088827715036	0.17706179294177	0.0398810790597728	0.1307	0.0789	0.0033	0.002	0.0063	0.002	0.0022	0.0184	0.1656	0.0043	0.0056	0.0046	0.0967	0.0084	0.0047	0.0025	0.0018	0.1181	0.0907	0.0046	0.0037	0.0055	0.02	0.0044	0.0107	0.2008
20	rs77233556	22626961	1.33	0.0155300746431737	1.84	0.0604088827715036	0.179250023013538	0.0398810790597728	0.1307	0.079	0.0033	0.002	0.0063	0.002	0.0022	0.0184	0.1656	0.0043	0.0057	0.0046	0.0966	0.0084	0.0046	0.0025	0.0018	0.1182	0.0908	0.0046	0.0036	0.0055	0.02	0.0044	0.0106	0.2008
20	rs117591714	22631583	1.33	0.0155300746431737	1.84	0.0604088827715036	0.180680705687525	0.0435938262259931	0.1307	0.079	0.0033	0.002	0.0063	0.002	0.0022	0.0184	0.1657	0.0043	0.0057	0.0046	0.0966	0.0084	0.0046	0.0025	0.0018	0.1182	0.0908	0.0046	0.0036	0.0056	0.02	0.0044	0.0106	0.2007
20	rs4815130	22635852	1.33	0.0155300746431737	1.84	0.0604088827715036	0.175430817642631	0.044747939085228	0.1308	0.0791	0.0033	0.0019	0.0063	0.0019	0.0022	0.0183	0.166	0.0042	0.0059	0.0046	0.0964	0.0085	0.0046	0.0025	0.0018	0.1183	0.0913	0.0044	0.0036	0.0056	0.0199	0.0044	0.0105	0.2004
20	rs975525	22640412	1.33	0.0155300746431737	1.85	0.0536022520271762	0.190386381705193	0.0453300090911884	0.1308	0.0792	0.0032	0.002	0.0062	0.0019	0.002	0.0183	0.1663	0.0041	0.0059	0.0046	0.0965	0.0085	0.0046	0.0025	0.0018	0.1186	0.0912	0.0044	0.0036	0.0056	0.0198	0.0044	0.0105	0.2002
20	rs73091846	22645499	1.33	0.0155300746431737	1.86	0.047416592333268	0.186731292640447	0.045739439008876	0.1308	0.0793	0.0032	0.0021	0.0062	0.0019	0.0021	0.0182	0.1664	0.004	0.0057	0.0046	0.0965	0.0084	0.0046	0.0025	0.0017	0.1185	0.0913	0.0044	0.0036	0.0057	0.0198	0.0044	0.0104	0.2002
20	rs6036169	22645877	1.33	0.0155300746431737	1.86	0.047416592333268	0.182783514056834	0.0440538632783374	0.1308	0.0793	0.0032	0.0021	0.0062	0.0019	0.0021	0.0182	0.1664	0.004	0.0057	0.0046	0.0965	0.0084	0.0046	0.0025	0.0017	0.1185	0.0913	0.0044	0.0036	0.0057	0.0198	0.0044	0.0104	0.2003
20	rs6082783	22659842	1.34	0.0126086829379652	1.86	0.047416592333268	0.192019670663912	0.0507171370080232	0.1308	0.0794	0.0031	0.0021	0.0062	0.0018	0.0019	0.0181	0.1666	0.004	0.0058	0.0046	0.0969	0.0084	0.0046	0.0024	0.0017	0.1189	0.0911	0.0044	0.0036	0.0057	0.0198	0.0044	0.0102	0.2
20	rs117591891	22661241	1.34	0.0126086829379652	1.86	0.047416592333268	0.209550732618169	0.0564303715929338	0.1307	0.0795	0.0031	0.0021	0.0062	0.0018	0.0019	0.0181	0.1666	0.0039	0.0058	0.0046	0.0969	0.0084	0.0046	0.0024	0.0017	0.119	0.091	0.0044	0.0036	0.0057	0.0198	0.0044	0.0102	0.1999
20	rs117868746	22664118	1.34	0.0126086829379652	1.86	0.047416592333268	0.205927433198141	0.0538236392758575	0.1305	0.0796	0.0031	0.0022	0.0062	0.0018	0.0019	0.0181	0.1665	0.0039	0.0058	0.0047	0.097	0.0085	0.0047	0.0024	0.0018	0.1191	0.0908	0.0044	0.0036	0.0058	0.0198	0.0046	0.0102	0.1997
20	rs76387304	22668225	1.34	0.0126086829379652	1.86	0.047416592333268	0.199565498950176	0.0381886055427762	0.1303	0.0797	0.0031	0.0023	0.0062	0.0018	0.0018	0.018	0.1665	0.0039	0.0059	0.0047	0.097	0.0085	0.0048	0.0024	0.0019	0.1194	0.0904	0.0044	0.0037	0.0058	0.0198	0.0047	0.0102	0.1993
20	rs6036176	22668305	1.34	0.0126086829379652	1.86	0.047416592333268	0.19592589720279	0.0371143329247355	0.1303	0.0797	0.0031	0.0023	0.0062	0.0018	0.0018	0.018	0.1665	0.0039	0.0059	0.0047	0.097	0.0085	0.0048	0.0024	0.0019	0.1194	0.0904	0.0044	0.0037	0.0058	0.0198	0.0047	0.0102	0.1993
20	rs118153960	22675364	1.35	0.0101676395195569	1.86	0.047416592333268	0.252287853481697	0.0335665993151485	0.1287	0.0795	0.0032	0.0025	0.0064	0.0018	0.0018	0.0181	0.1665	0.004	0.0062	0.005	0.097	0.0089	0.0052	0.0024	0.0022	0.1196	0.0893	0.0044	0.0036	0.0061	0.0201	0.0051	0.0101	0.199
20	rs6048264	22675948	1.35	0.0101676395195569	1.86	0.047416592333268	0.25362050362361	0.0338730656623439	0.1287	0.0795	0.0032	0.0025	0.0064	0.0018	0.0018	0.0181	0.1665	0.004	0.0062	0.0051	0.097	0.0089	0.0052	0.0024	0.0022	0.1196	0.0893	0.0044	0.0036	0.0061	0.0201	0.0051	0.0101	0.199
20	rs79057176	22682057	1.35	0.0101676395195569	1.86	0.047416592333268	0.308471242240771	0.0316554863022853	0.1276	0.0794	0.0032	0.0027	0.0065	0.0018	0.0018	0.0182	0.1664	0.004	0.0063	0.0053	0.0969	0.0091	0.0055	0.0024	0.0023	0.1197	0.0885	0.0044	0.0036	0.0064	0.0203	0.0053	0.0101	0.1987
20	rs6113778	22695838	1.35	0.0101676395195569	1.87	0.04181310425502	0.368155838019279	0.0368479397445032	0.1268	0.0789	0.0032	0.0027	0.007	0.0019	0.0018	0.0181	0.1665	0.004	0.0065	0.0055	0.097	0.0093	0.0057	0.0024	0.0024	0.1199	0.0878	0.0044	0.0036	0.0066	0.0205	0.0055	0.0102	0.1984
20	rs13043823	22699390	1.35	0.0101676395195569	1.87	0.04181310425502	0.365667971172204	0.0369011486099333	0.1269	0.0789	0.0033	0.0027	0.007	0.0019	0.0018	0.0181	0.1665	0.004	0.0065	0.0055	0.0969	0.0093	0.0057	0.0024	0.0024	0.1199	0.0878	0.0044	0.0036	0.0066	0.0205	0.0056	0.0102	0.1985
20	rs2148923	22701756	1.34	0.0126086829379652	1.87	0.04181310425502	0.394740877815468	0.0355814236323044	0.1267	0.0789	0.0033	0.0027	0.0071	0.002	0.0018	0.0181	0.1664	0.004	0.0067	0.0056	0.0962	0.0094	0.0059	0.0024	0.0025	0.1199	0.0875	0.0045	0.0037	0.0067	0.0207	0.0058	0.0102	0.198
20	rs6048290	22704090	1.34	0.0126086829379652	1.86	0.047416592333268	0.347284744460249	0.0364235263634658	0.1267	0.0789	0.0034	0.0027	0.0071	0.002	0.0018	0.0181	0.1663	0.004	0.0067	0.0056	0.096	0.0094	0.0059	0.0024	0.0025	0.1199	0.0875	0.0046	0.0037	0.0067	0.0207	0.0058	0.0102	0.198
20	rs34122518	22705015	1.34	0.0126086829379652	1.86	0.047416592333268	0.353093096345677	0.0364764556750437	0.1267	0.0789	0.0034	0.0027	0.0071	0.002	0.0018	0.0181	0.1663	0.0041	0.0068	0.0056	0.096	0.0094	0.0059	0.0024	0.0025	0.1199	0.0875	0.0046	0.0037	0.0067	0.0207	0.0058	0.0102	0.198
20	rs75019639	22709214	1.34	0.0126086829379652	1.86	0.047416592333268	0.393114814101647	0.04183154410652	0.1268	0.0787	0.0035	0.0028	0.0072	0.002	0.0018	0.0181	0.1662	0.0041	0.0069	0.0058	0.0957	0.0094	0.006	0.0024	0.0025	0.1196	0.0872	0.0046	0.0038	0.0069	0.0207	0.0059	0.0103	0.1979
20	rs34675647	22709683	1.34	0.0126086829379652	1.86	0.047416592333268	0.401222353289617	0.0426233945758125	0.1268	0.0787	0.0035	0.0028	0.0072	0.002	0.0019	0.0181	0.1661	0.0041	0.0069	0.0058	0.0956	0.0095	0.006	0.0024	0.0025	0.1195	0.0871	0.0046	0.0038	0.007	0.0207	0.0059	0.0103	0.1979
20	rs6082802	22723774	1.34	0.0126086829379652	1.86	0.047416592333268	0.443417441098431	0.0490731513813373	0.1269	0.0785	0.0036	0.0028	0.0072	0.002	0.0019	0.018	0.1662	0.0041	0.0069	0.006	0.0957	0.0094	0.0061	0.0024	0.0025	0.1191	0.0868	0.0046	0.0038	0.0072	0.0207	0.006	0.0104	0.1978
20	rs74803549	22729352	1.34	0.0126086829379652	1.86	0.047416592333268	0.47401426569917	0.0509012607836079	0.1269	0.0785	0.0035	0.0028	0.0072	0.002	0.0019	0.018	0.1662	0.0041	0.0069	0.0061	0.0959	0.0095	0.0062	0.0024	0.0025	0.1189	0.0868	0.0046	0.0038	0.0072	0.0207	0.006	0.0104	0.1978
20	rs6048332	22737461	1.34	0.0126086829379652	1.86	0.047416592333268	0.513045629316633	0.0606046119938404	0.1269	0.0782	0.0036	0.0028	0.0072	0.002	0.0019	0.0181	0.1662	0.0042	0.0069	0.0062	0.096	0.0095	0.0063	0.0024	0.0025	0.1185	0.0863	0.0046	0.0039	0.0074	0.0206	0.0061	0.0105	0.1977
20	rs6137745	22738305	1.34	0.0126086829379652	1.86	0.047416592333268	0.575457861970201	0.0648365928645739	0.1268	0.0782	0.0036	0.0028	0.0073	0.0019	0.0019	0.0181	0.1663	0.0042	0.0069	0.0063	0.0957	0.0096	0.0064	0.0024	0.0025	0.1183	0.0858	0.0046	0.0039	0.0074	0.0207	0.0063	0.0105	0.198
20	rs2424460	22740897	1.34	0.0126086829379652	1.86	0.047416592333268	0.593310000472756	0.110367133129176	0.1252	0.0772	0.004	0.0029	0.0074	0.002	0.0019	0.0186	0.1683	0.0047	0.0068	0.0069	0.095	0.0095	0.0069	0.0023	0.0025	0.1173	0.0851	0.0044	0.0047	0.0077	0.0204	0.007	0.0105	0.1973
20	rs6082815	22746044	1.34	0.0126086829379652	1.86	0.047416592333268	0.595225506653184	0.166834099254973	0.1237	0.076	0.0044	0.0031	0.0071	0.0021	0.0019	0.0192	0.1679	0.0051	0.0063	0.0075	0.0959	0.0097	0.0074	0.0022	0.0025	0.1166	0.0861	0.0042	0.005	0.0081	0.0205	0.0073	0.0101	0.1964
20	rs35644834	22747163	1.34	0.0126086829379652	1.86	0.047416592333268	0.592831570600208	0.168112418281161	0.1237	0.076	0.0044	0.0031	0.0071	0.0021	0.0019	0.0192	0.1679	0.0052	0.0063	0.0075	0.0959	0.0097	0.0074	0.0022	0.0025	0.1166	0.0861	0.0042	0.005	0.0081	0.0205	0.0073	0.0101	0.1964
20	rs17748243	22748771	1.34	0.0126086829379652	1.86	0.047416592333268	0.594267396310284	0.170283492808381	0.1237	0.076	0.0044	0.0031	0.0071	0.0021	0.0019	0.0192	0.1679	0.0052	0.0063	0.0075	0.096	0.0097	0.0074	0.0022	0.0025	0.1166	0.0861	0.0042	0.005	0.0081	0.0205	0.0073	0.0102	0.1964
20	rs9679992	22750432	1.34	0.0126086829379652	1.86	0.047416592333268	0.597829690854699	0.18300418311591	0.1238	0.0758	0.0045	0.0031	0.0071	0.0019	0.002	0.0191	0.1679	0.0052	0.0063	0.0076	0.0961	0.0097	0.0074	0.0022	0.0025	0.1166	0.0861	0.0042	0.005	0.0081	0.0205	0.0072	0.0102	0.1963
20	rs6036217	22771468	1.34	0.0126086829379652	1.87	0.04181310425502	0.563519718218893	0.18922542205828	0.1238	0.0759	0.0045	0.003	0.007	0.0019	0.002	0.0193	0.1679	0.0053	0.0063	0.0077	0.0962	0.0096	0.0075	0.0022	0.0025	0.1164	0.0859	0.0043	0.0051	0.0082	0.0205	0.0073	0.01	0.196
20	rs4815144	22774704	1.34	0.0126086829379652	1.87	0.04181310425502	0.536469122195503	0.18057607191165	0.1238	0.0759	0.0046	0.003	0.007	0.002	0.002	0.0193	0.168	0.0053	0.0063	0.0077	0.0963	0.0097	0.0075	0.0022	0.0025	0.1165	0.0859	0.0043	0.0051	0.008	0.0206	0.0073	0.0099	0.1959
20	rs6082844	22779280	1.35	0.0101676395195569	1.87	0.04181310425502	0.481540240758135	0.196035857813429	0.1233	0.0758	0.0046	0.003	0.0069	0.002	0.002	0.0193	0.1681	0.0054	0.0062	0.0076	0.0957	0.0096	0.0078	0.0024	0.0024	0.1174	0.0858	0.0043	0.0051	0.008	0.0205	0.0073	0.0098	0.1961
20	rs6048350	22779512	1.35	0.0101676395195569	1.87	0.04181310425502	0.38764491500247	0.160106858438354	0.1218	0.0758	0.0047	0.0028	0.007	0.002	0.0019	0.0194	0.168	0.0056	0.006	0.0073	0.0959	0.0097	0.0078	0.0026	0.0023	0.1187	0.0852	0.0043	0.0053	0.008	0.0212	0.0072	0.0097	0.1965
20	rs60980453	22780049	1.35	0.0101676395195569	1.87	0.04181310425502	0.149533410935599	0.115130938815901	0.1222	0.0773	0.005	0.0022	0.0066	0.0023	0.002	0.0199	0.1658	0.0054	0.0055	0.007	0.0951	0.0095	0.0077	0.0031	0.002	0.1213	0.0856	0.0044	0.005	0.0074	0.022	0.0069	0.0098	0.1953
20	rs6075967	22782178	1.35	0.0101676395195569	1.87	0.04181310425502	0.123512658006409	0.0496792736623614	0.122	0.0781	0.0051	0.002	0.006	0.0027	0.0022	0.0208	0.1612	0.0052	0.0049	0.0065	0.094	0.0094	0.0074	0.0042	0.0018	0.1263	0.0841	0.0044	0.0044	0.0062	0.0231	0.0065	0.0097	0.1981
20	rs7272287	22786020	1.35	0.0101676395195569	1.87	0.04181310425502	0.108934632863884	0.0385135930593021	0.122	0.0781	0.0051	0.002	0.006	0.0027	0.0022	0.0207	0.1611	0.0052	0.0049	0.0065	0.094	0.0094	0.0074	0.0042	0.0018	0.1263	0.0844	0.0044	0.0044	0.0062	0.0231	0.0065	0.0097	0.1981
20	rs73093758	22787130	1.35	0.0101676395195569	1.88	0.0367535648830228	0.109778785472226	0.0427370572784093	0.122	0.0781	0.0051	0.002	0.006	0.0027	0.0022	0.0207	0.1611	0.0052	0.0049	0.0065	0.0941	0.0094	0.0074	0.0042	0.0018	0.1264	0.0844	0.0044	0.0044	0.0062	0.0231	0.0065	0.0097	0.198
20	rs730409	22791563	1.35	0.0101676395195569	1.88	0.0367535648830228	0.108446328444252	0.0387309430377295	0.1219	0.0781	0.0052	0.0021	0.0059	0.0027	0.0022	0.0208	0.161	0.0052	0.0049	0.0065	0.0943	0.0094	0.0074	0.0043	0.0018	0.1266	0.0845	0.0044	0.0044	0.0062	0.0231	0.0063	0.0097	0.1977
20	rs79005469	22793196	1.35	0.0101676395195569	1.88	0.0367535648830228	0.105864946128445	0.0450967811091947	0.1219	0.078	0.0052	0.0021	0.0059	0.0027	0.0022	0.0207	0.161	0.0051	0.0049	0.0065	0.0942	0.0094	0.0074	0.0044	0.0018	0.1266	0.0844	0.0044	0.0045	0.0062	0.023	0.0064	0.0097	0.1976
20	rs73093790	22795070	1.35	0.0101676395195569	1.88	0.0367535648830228	0.110325539371771	0.0530707769912157	0.1219	0.078	0.0052	0.0021	0.006	0.0027	0.0022	0.0207	0.1609	0.0052	0.0049	0.0065	0.0942	0.0094	0.0074	0.0044	0.0018	0.1266	0.0842	0.0044	0.0045	0.0062	0.023	0.0064	0.0097	0.1976
20	rs113252684	22808892	1.34	0.0126086829379652	1.88	0.0367535648830228	0.0927450241675538	0.046150496103124	0.1221	0.0774	0.0054	0.0022	0.0059	0.0029	0.0022	0.0207	0.1603	0.0052	0.0048	0.0065	0.0945	0.0094	0.0073	0.0045	0.002	0.1281	0.0833	0.0045	0.0044	0.0061	0.023	0.0065	0.0097	0.1973
20	rs59800539	22810816	1.34	0.0126086829379652	1.88	0.0367535648830228	0.0900433390324201	0.0399914064391814	0.1222	0.0773	0.0054	0.0022	0.0059	0.0029	0.0022	0.0208	0.1603	0.0052	0.0048	0.0065	0.0945	0.0094	0.0073	0.0045	0.002	0.1282	0.0832	0.0045	0.0044	0.0061	0.023	0.0065	0.0097	0.1972
20	rs118119886	22817610	1.34	0.0126086829379652	1.87	0.04181310425502	0.092646788606298	0.0381345621301667	0.1222	0.0773	0.0054	0.0022	0.0059	0.0029	0.0022	0.0208	0.1603	0.0053	0.0048	0.0065	0.0943	0.0094	0.0073	0.0045	0.002	0.1283	0.0832	0.0046	0.0044	0.0061	0.0231	0.0065	0.0097	0.1973
20	rs117097242	22818098	1.34	0.0126086829379652	1.87	0.04181310425502	0.094599117791107	0.0379726398326145	0.1223	0.0774	0.0054	0.0022	0.0059	0.0029	0.0022	0.0208	0.1603	0.0053	0.0048	0.0065	0.0942	0.0094	0.0073	0.0045	0.002	0.1283	0.083	0.0046	0.0044	0.0061	0.0231	0.0065	0.0097	0.1972
20	rs112912057	22826108	1.34	0.0126086829379652	1.87	0.04181310425502	0.0926958981741935	0.0401571546215348	0.1223	0.0774	0.0054	0.0023	0.0059	0.0029	0.0023	0.0208	0.1603	0.0052	0.0048	0.0064	0.0941	0.0094	0.0073	0.0044	0.002	0.1285	0.0829	0.0046	0.0044	0.0061	0.0231	0.0064	0.0097	0.1974
20	rs117994355	22826391	1.34	0.0126086829379652	1.87	0.04181310425502	0.0927204591176123	0.0402124725363554	0.1223	0.0774	0.0054	0.0023	0.0059	0.0029	0.0023	0.0208	0.1603	0.0052	0.0048	0.0064	0.0941	0.0094	0.0073	0.0044	0.002	0.1285	0.0829	0.0046	0.0044	0.0061	0.0231	0.0064	0.0097	0.1974
20	rs11698746	22850084	1.35	0.0101676395195569	1.87	0.04181310425502	0.0522281287806694	0.0194485742272833	0.1222	0.0778	0.0053	0.0024	0.0058	0.003	0.0024	0.0207	0.1599	0.0053	0.0048	0.006	0.0923	0.0094	0.0067	0.0039	0.0021	0.1308	0.0834	0.0047	0.0043	0.0057	0.0234	0.006	0.0098	0.1981
20	rs74777545	22850216	1.35	0.0101676395195569	1.87	0.04181310425502	0.0512041572301462	0.0174543109489232	0.1222	0.0778	0.0053	0.0024	0.0058	0.003	0.0024	0.0207	0.1599	0.0053	0.0048	0.006	0.0923	0.0094	0.0067	0.0039	0.0021	0.1308	0.0834	0.0047	0.0043	0.0057	0.0234	0.006	0.0098	0.1982
20	rs2150568	22858625	1.36	0.00814278879713251	1.87	0.04181310425502	0.0432424852769157	0.00719608533062762	0.1221	0.0781	0.0052	0.0026	0.0059	0.0031	0.0024	0.0206	0.1591	0.0055	0.0048	0.0056	0.0915	0.0094	0.0064	0.0036	0.0022	0.1324	0.0835	0.0048	0.0042	0.0054	0.0236	0.0058	0.0099	0.1985
20	rs6048417	22873152	1.37	0.00647561454609247	1.87	0.04181310425502	0.0952472741279703	0.0234046407137424	0.1224	0.08	0.005	0.0029	0.006	0.0032	0.0026	0.0207	0.1587	0.006	0.0049	0.0052	0.0895	0.0095	0.0056	0.0028	0.0024	0.1333	0.0844	0.0049	0.0039	0.0048	0.0237	0.0056	0.01	0.1985
20	rs16984750	22874977	1.37	0.00647561454609247	1.87	0.04181310425502	0.10398057354665	0.0311119416207956	0.1222	0.0803	0.0049	0.0029	0.006	0.0032	0.0027	0.0206	0.159	0.006	0.0048	0.0051	0.0894	0.0096	0.0053	0.0027	0.0025	0.1333	0.0849	0.0049	0.0038	0.0047	0.0236	0.0056	0.01	0.1986
20	rs11697788	22878166	1.37	0.00647561454609247	1.87	0.04181310425502	0.0968293680749678	0.0288389034516095	0.122	0.0805	0.0049	0.0029	0.006	0.0032	0.0027	0.0205	0.1593	0.006	0.0048	0.005	0.0894	0.0096	0.0051	0.0026	0.0025	0.1332	0.0851	0.005	0.0038	0.0046	0.0235	0.0056	0.0099	0.1985
20	rs6082903	22880315	1.37	0.00647561454609247	1.87	0.04181310425502	0.0898505719870831	0.0182851640271501	0.122	0.0806	0.0049	0.0029	0.006	0.0033	0.0027	0.0205	0.1593	0.006	0.0048	0.005	0.0894	0.0096	0.0051	0.0026	0.0026	0.1332	0.0852	0.005	0.0038	0.0046	0.0235	0.0056	0.0099	0.1985
20	rs73096949	22885717	1.37	0.00647561454609247	1.87	0.04181310425502	0.112584793682211	0.0358961595989306	0.1218	0.0809	0.0048	0.003	0.006	0.0033	0.0029	0.0205	0.1592	0.0061	0.0048	0.0048	0.0896	0.0096	0.005	0.0026	0.0026	0.1331	0.0853	0.005	0.0037	0.0045	0.0235	0.0056	0.0099	0.1984
20	rs6132553	22896243	1.37	0.00647561454609247	1.87	0.04181310425502	0.125044218648249	0.0194092304747214	0.1218	0.0813	0.0048	0.003	0.006	0.0033	0.0031	0.0204	0.1592	0.0062	0.0048	0.0047	0.0898	0.0097	0.0049	0.0025	0.0026	0.1328	0.0853	0.005	0.0036	0.0044	0.0237	0.0056	0.0098	0.1982
20	rs118170799	22896308	1.37	0.00647561454609247	1.87	0.04181310425502	0.125044218648249	0.0194092304747214	0.1218	0.0813	0.0048	0.003	0.006	0.0033	0.0031	0.0204	0.1592	0.0062	0.0048	0.0047	0.0898	0.0097	0.0049	0.0025	0.0026	0.1328	0.0853	0.005	0.0036	0.0044	0.0237	0.0056	0.0098	0.1982
20	rs77314901	22900228	1.37	0.00647561454609247	1.87	0.04181310425502	0.126170699649891	0.0196458742101853	0.1218	0.0814	0.0048	0.003	0.006	0.0033	0.0031	0.0204	0.1592	0.0062	0.0048	0.0047	0.0898	0.0097	0.0049	0.0025	0.0026	0.1328	0.0853	0.005	0.0036	0.0044	0.0237	0.0056	0.0098	0.1982
20	rs17681712	22903508	1.37	0.00647561454609247	1.87	0.04181310425502	0.12766226493731	0.0144234210990915	0.1218	0.0814	0.0048	0.003	0.006	0.0033	0.0031	0.0204	0.1592	0.0062	0.0048	0.0047	0.0896	0.0097	0.0049	0.0025	0.0026	0.1327	0.0854	0.005	0.0036	0.0043	0.0237	0.0056	0.0098	0.1985
20	rs73096990	22905373	1.37	0.00647561454609247	1.86	0.047416592333268	0.127004666182259	0.0135208170880892	0.1218	0.0814	0.0048	0.003	0.006	0.0033	0.0031	0.0204	0.1592	0.0062	0.0048	0.0047	0.0896	0.0097	0.0049	0.0025	0.0026	0.1327	0.0854	0.005	0.0036	0.0043	0.0237	0.0056	0.0098	0.1986
20	rs944467	22928425	1.37	0.00647561454609247	1.86	0.047416592333268	0.119906759195556	0.00247796409953082	0.1218	0.0814	0.0047	0.003	0.006	0.0033	0.0031	0.0203	0.1592	0.0062	0.0048	0.0047	0.0893	0.0096	0.0048	0.0026	0.0026	0.1325	0.0856	0.005	0.0035	0.0044	0.0237	0.0057	0.0098	0.1992
20	rs955667	22933104	1.37	0.00647561454609247	1.86	0.047416592333268	0.134413419308146	0.00251836436926617	0.1216	0.0814	0.0048	0.003	0.006	0.0033	0.0032	0.0202	0.1592	0.0062	0.0047	0.0046	0.0892	0.0098	0.0049	0.0026	0.0026	0.1327	0.0856	0.005	0.0036	0.0044	0.0237	0.0058	0.0098	0.1991
20	rs6082944	22935485	1.37	0.00647561454609247	1.85	0.0536022520271762	0.128622448968656	0.00435936825361986	0.1217	0.0814	0.0047	0.0029	0.006	0.0033	0.0031	0.0202	0.1593	0.0062	0.0047	0.0046	0.089	0.0098	0.0049	0.0025	0.0026	0.1329	0.0857	0.005	0.0036	0.0044	0.0237	0.0057	0.0098	0.1991
20	rs77860810	22940081	1.37	0.00647561454609247	1.85	0.0536022520271762	0.117415672936445	0.0046752885934446	0.1214	0.0814	0.0048	0.0029	0.006	0.0033	0.0032	0.0201	0.1595	0.0062	0.0047	0.0046	0.0887	0.0098	0.0049	0.0025	0.0026	0.1335	0.0858	0.0049	0.0036	0.0044	0.0237	0.0057	0.0096	0.1989
20	rs76930045	22941387	1.37	0.00647561454609247	1.85	0.0536022520271762	0.113140119648758	0.00417907186330334	0.1214	0.0814	0.0048	0.0029	0.006	0.0033	0.0032	0.0201	0.1596	0.0063	0.0047	0.0046	0.0886	0.0099	0.0049	0.0025	0.0026	0.1337	0.0858	0.0049	0.0036	0.0044	0.0237	0.0057	0.0096	0.1988
20	rs117785386	22942025	1.37	0.00647561454609247	1.85	0.0536022520271762	0.107043293644825	0.00480882420452878	0.1213	0.0813	0.0048	0.0029	0.006	0.0033	0.0032	0.0201	0.1597	0.0063	0.0047	0.0045	0.0886	0.0099	0.0049	0.0025	0.0026	0.1339	0.0859	0.0049	0.0036	0.0044	0.0237	0.0057	0.0095	0.1987
20	rs116868305	22946974	1.37	0.00647561454609247	1.85	0.0536022520271762	0.102430676599074	0.00448801610860415	0.1212	0.0812	0.0048	0.0029	0.006	0.0034	0.0033	0.0201	0.1598	0.0063	0.0047	0.0045	0.0885	0.0099	0.0049	0.0025	0.0026	0.1341	0.086	0.0048	0.0036	0.0044	0.0237	0.0057	0.0094	0.1986
20	rs6048470	22954330	1.37	0.00647561454609247	1.85	0.0536022520271762	0.0927204591176123	0.00316774034336826	0.121	0.0812	0.0048	0.0029	0.0059	0.0034	0.0034	0.02	0.1601	0.0063	0.0047	0.0045	0.0881	0.0099	0.005	0.0025	0.0027	0.1346	0.0861	0.0048	0.0038	0.0043	0.0237	0.0056	0.0092	0.1984
20	rs116950114	22956203	1.37	0.00647561454609247	1.85	0.0536022520271762	0.0743697445458666	0.00815540662371612	0.1209	0.0809	0.0048	0.0027	0.0058	0.0034	0.0034	0.0199	0.1602	0.0062	0.0047	0.0045	0.0876	0.01	0.005	0.0025	0.0027	0.1351	0.0865	0.0048	0.0039	0.0044	0.0237	0.0056	0.0092	0.1985
20	rs2424487	22958682	1.37	0.00647561454609247	1.85	0.0536022520271762	0.0700998791307152	0.00518143788231617	0.1208	0.0808	0.0048	0.0027	0.0058	0.0034	0.0034	0.0199	0.1602	0.0062	0.0047	0.0045	0.0875	0.01	0.005	0.0025	0.0027	0.1352	0.0865	0.0048	0.0039	0.0044	0.0237	0.0055	0.0092	0.1985
20	rs2424488	22958865	1.37	0.00647561454609247	1.85	0.0536022520271762	0.0675641903103964	0.00510175821589636	0.1209	0.0809	0.0048	0.0027	0.0057	0.0034	0.0034	0.0199	0.1602	0.0062	0.0047	0.0044	0.0875	0.01	0.005	0.0025	0.0027	0.1352	0.0865	0.0048	0.0039	0.0044	0.0237	0.0055	0.0092	0.1985
20	rs77422583	22959733	1.37	0.00647561454609247	1.85	0.0536022520271762	0.0677045789690178	0.0057576504652526	0.1209	0.0809	0.0048	0.0027	0.0058	0.0034	0.0034	0.0199	0.1602	0.0062	0.0047	0.0044	0.0875	0.0101	0.005	0.0025	0.0027	0.1351	0.0865	0.0048	0.0039	0.0044	0.0237	0.0055	0.0092	0.1985
20	rs2424495	22979216	1.38	0.00511327993856204	1.85	0.0536022520271762	0.120079738429577	0.022466932682521	0.1205	0.0796	0.0051	0.0027	0.0058	0.0035	0.0038	0.0195	0.1601	0.0064	0.0049	0.004	0.0854	0.0106	0.0044	0.0022	0.0031	0.136	0.0866	0.0049	0.0046	0.0044	0.0242	0.0052	0.009	0.2001
20	rs2746619	22979563	1.38	0.00511327993856204	1.85	0.0536022520271762	0.119993229764642	0.022466932682521	0.1205	0.0796	0.0051	0.0027	0.0058	0.0035	0.0038	0.0195	0.1601	0.0064	0.0049	0.004	0.0854	0.0106	0.0044	0.0022	0.0031	0.136	0.0866	0.0049	0.0046	0.0044	0.0242	0.0052	0.009	0.2001
20	rs1360407	22989049	1.38	0.00511327993856204	1.85	0.0536022520271762	0.100791693423988	0.0186305093950997	0.1205	0.0794	0.005	0.0027	0.0058	0.0035	0.0037	0.0195	0.1602	0.0064	0.005	0.004	0.0855	0.0106	0.0044	0.0022	0.0031	0.1362	0.0865	0.0048	0.0045	0.0044	0.0243	0.0052	0.009	0.2003
20	rs1883956	22997466	1.38	0.00511327993856204	1.85	0.0536022520271762	0.0802075432842139	0.0198839116395791	0.1204	0.0788	0.005	0.0026	0.006	0.0034	0.0036	0.0195	0.1604	0.0064	0.005	0.004	0.0854	0.0106	0.0045	0.0021	0.0031	0.1362	0.0865	0.0048	0.0046	0.0044	0.0245	0.0051	0.009	0.2011
20	rs6106592	22998634	1.38	0.00511327993856204	1.85	0.0536022520271762	0.0795596889439196	0.0187850094271995	0.1204	0.0788	0.005	0.0026	0.0059	0.0034	0.0036	0.0195	0.1604	0.0064	0.005	0.004	0.0854	0.0106	0.0045	0.0021	0.0031	0.1362	0.0865	0.0048	0.0046	0.0044	0.0245	0.0051	0.009	0.2011
20	rs117550728	23000886	1.38	0.00511327993856204	1.85	0.0536022520271762	0.0726967617231868	0.0206874091915595	0.1209	0.0785	0.005	0.0025	0.0059	0.0034	0.0036	0.0194	0.1605	0.0064	0.005	0.0041	0.0853	0.0106	0.0045	0.0021	0.0031	0.1362	0.0863	0.0048	0.0046	0.0044	0.0245	0.0051	0.0089	0.2011
20	rs117125393	23007275	1.38	0.00511327993856204	1.85	0.0536022520271762	0.0626555178538244	0.0189790100433625	0.121	0.0784	0.0049	0.0025	0.0059	0.0034	0.0035	0.0194	0.1606	0.0063	0.0051	0.0042	0.0853	0.0106	0.0044	0.0021	0.003	0.1362	0.0863	0.0048	0.0047	0.0044	0.0245	0.0051	0.0089	0.2012
20	rs11696134	23011468	1.38	0.00511327993856204	1.86	0.047416592333268	0.0615179848605614	0.0168987013667234	0.121	0.0784	0.0049	0.0025	0.0059	0.0034	0.0035	0.0194	0.1606	0.0063	0.0051	0.0042	0.0853	0.0106	0.0044	0.0021	0.003	0.1362	0.0863	0.0048	0.0047	0.0044	0.0245	0.005	0.0089	0.2013
20	rs11905464	23012830	1.38	0.00511327993856204	1.85	0.0536022520271762	0.0735195818228625	0.0128710787915008	0.1221	0.0782	0.0049	0.0025	0.0058	0.0034	0.0035	0.0194	0.1608	0.0063	0.0048	0.0043	0.0852	0.0106	0.0044	0.0021	0.003	0.1362	0.0859	0.0049	0.0047	0.0044	0.0247	0.0051	0.0087	0.2012
20	rs3746726	23016970	1.38	0.00511327993856204	1.85	0.0536022520271762	0.0806338297556452	0.0115287724297442	0.1221	0.0782	0.0049	0.0026	0.0058	0.0034	0.0035	0.0196	0.1611	0.0064	0.0048	0.0043	0.085	0.0106	0.0044	0.0021	0.003	0.1362	0.0852	0.0049	0.0047	0.0044	0.0247	0.0051	0.0087	0.2014
20	rs2567609	23017017	1.38	0.00511327993856204	1.84	0.0604088827715036	0.0804317238633176	0.0114379161569469	0.122	0.0781	0.0049	0.0026	0.0058	0.0035	0.0035	0.0196	0.1611	0.0064	0.0048	0.0043	0.0851	0.0106	0.0044	0.0021	0.003	0.1362	0.0852	0.0049	0.0047	0.0044	0.0247	0.0051	0.0087	0.2014
20	rs3746728	23017044	1.38	0.00511327993856204	1.85	0.0536022520271762	0.0820804209050102	0.0111377005746952	0.1219	0.0781	0.0049	0.0026	0.0058	0.0035	0.0035	0.0196	0.1611	0.0064	0.0048	0.0043	0.0852	0.0106	0.0044	0.0021	0.003	0.1361	0.0852	0.0049	0.0047	0.0044	0.0247	0.0051	0.0087	0.2014
20	rs2567608	23017082	1.38	0.00511327993856204	1.85	0.0536022520271762	0.0812646854906907	0.010841548984753	0.1219	0.078	0.0049	0.0026	0.0058	0.0035	0.0035	0.0196	0.1612	0.0064	0.0048	0.0043	0.0853	0.0106	0.0044	0.0021	0.003	0.1361	0.0852	0.0049	0.0047	0.0044	0.0247	0.0051	0.0087	0.2014
20	rs2567607	23017507	1.38	0.00511327993856204	1.85	0.0536022520271762	0.0810841193277526	0.0105494670929533	0.1219	0.078	0.0049	0.0026	0.0058	0.0035	0.0035	0.0196	0.1612	0.0064	0.0048	0.0043	0.0853	0.0106	0.0044	0.0021	0.003	0.1361	0.0852	0.0049	0.0047	0.0044	0.0247	0.0051	0.0087	0.2014
20	rs2235951	23019541	1.38	0.00511327993856204	1.85	0.0536022520271762	0.0808362610907247	0.011895846493186	0.1219	0.078	0.0049	0.0026	0.0058	0.0035	0.0035	0.0196	0.1611	0.0064	0.0048	0.0043	0.0852	0.0106	0.0044	0.0021	0.003	0.1361	0.0852	0.0049	0.0047	0.0044	0.0247	0.0051	0.0087	0.2014
20	rs3176126	23026271	1.38	0.00511327993856204	1.86	0.047416592333268	0.070552480777409	0.0368479397445032	0.1219	0.0778	0.0048	0.0026	0.0058	0.0035	0.0035	0.0195	0.1609	0.0063	0.0048	0.0042	0.0852	0.0107	0.0044	0.0021	0.0031	0.1362	0.0846	0.0049	0.0047	0.0046	0.0251	0.005	0.0087	0.202
20	rs1042579	23028724	1.39	0.00400856207505194	1.86	0.047416592333268	0.0489376719141511	0.0162436632140094	0.122	0.0773	0.0046	0.0024	0.0058	0.0034	0.0034	0.0195	0.1603	0.0062	0.0048	0.004	0.0852	0.0107	0.0044	0.0021	0.0032	0.1367	0.0841	0.005	0.0047	0.005	0.0256	0.005	0.0085	0.2028
20	rs2424505	23036049	1.38	0.00511327993856204	1.86	0.047416592333268	0.0593944350918189	0.00955930625727686	0.1218	0.0756	0.004	0.0026	0.0057	0.0035	0.0034	0.0193	0.1584	0.0059	0.0048	0.0038	0.0848	0.0109	0.0048	0.0025	0.0035	0.1382	0.0824	0.0052	0.0048	0.0061	0.0271	0.0049	0.008	0.2047
20	rs6048526	23044358	1.38	0.00511327993856204	1.86	0.047416592333268	0.107743396039688	0.00498347366020009	0.1212	0.0751	0.0038	0.0025	0.0056	0.0034	0.0033	0.0194	0.1584	0.0059	0.0047	0.0038	0.0849	0.0109	0.0048	0.0026	0.0036	0.1383	0.0828	0.0052	0.0047	0.0066	0.0272	0.0048	0.0079	0.2057
20	rs2424515	23048733	1.38	0.00511327993856204	1.86	0.047416592333268	0.110599545879356	0.0036461613780984	0.1212	0.0751	0.0037	0.0025	0.0056	0.0034	0.0034	0.0194	0.1584	0.0059	0.0047	0.0038	0.0848	0.0109	0.0048	0.0026	0.0036	0.1383	0.0828	0.0052	0.0046	0.0066	0.0272	0.0048	0.0079	0.2057
20	rs75092020	23050095	1.38	0.00511327993856204	1.86	0.047416592333268	0.114199877634931	0.0052617763805196	0.1212	0.075	0.0037	0.0026	0.0056	0.0033	0.0034	0.0194	0.1583	0.0058	0.0046	0.0038	0.0847	0.011	0.0048	0.0026	0.0036	0.1382	0.0828	0.0052	0.0046	0.0067	0.0272	0.0048	0.0079	0.2058
20	rs3746731	23065209	1.38	0.00511327993856204	1.86	0.047416592333268	0.172373931299221	0.0020571983414784	0.121	0.0748	0.0037	0.0027	0.0056	0.0033	0.0037	0.0194	0.1575	0.0058	0.0046	0.0039	0.084	0.011	0.0047	0.0026	0.0036	0.1381	0.0828	0.005	0.0044	0.0068	0.0275	0.0049	0.0079	0.2073
20	rs34170527	23065879	1.38	0.00511327993856204	1.86	0.047416592333268	0.169242000697189	0.00204512109275584	0.121	0.0749	0.0037	0.0027	0.0056	0.0033	0.0037	0.0194	0.1575	0.0058	0.0046	0.0039	0.084	0.011	0.0047	0.0026	0.0036	0.1381	0.0828	0.0051	0.0045	0.0068	0.0274	0.0049	0.0079	0.2073
20	rs6113935	23077311	1.37	0.00647561454609247	1.87	0.04181310425502	0.178518886400608	0.00877685467833528	0.1208	0.0748	0.0036	0.0028	0.0057	0.0034	0.0036	0.0195	0.1576	0.0055	0.0047	0.0037	0.0843	0.011	0.0044	0.0026	0.0036	0.1378	0.0822	0.0053	0.0046	0.0069	0.028	0.0044	0.0081	0.2079
20	rs17682579	23077649	1.37	0.00647561454609247	1.87	0.04181310425502	0.169808957571299	0.00939459249936497	0.1208	0.0747	0.0036	0.0028	0.0057	0.0034	0.0036	0.0195	0.1576	0.0055	0.0047	0.0037	0.0843	0.011	0.0044	0.0026	0.0036	0.1377	0.0822	0.0053	0.0048	0.0069	0.028	0.0044	0.0081	0.2079
20	rs844820	23082108	1.37	0.00647561454609247	1.87	0.04181310425502	0.157048202246783	0.00696019720309229	0.1211	0.0748	0.0037	0.0028	0.0056	0.0034	0.0036	0.0193	0.158	0.0055	0.0046	0.0037	0.0843	0.011	0.0044	0.0026	0.0036	0.1368	0.0825	0.0054	0.0048	0.0069	0.0279	0.0044	0.0081	0.208
20	rs77377460	23082615	1.37	0.00647561454609247	1.87	0.04181310425502	0.157624837842761	0.00717231105158613	0.1211	0.0748	0.0037	0.0028	0.0056	0.0034	0.0036	0.0193	0.158	0.0055	0.0046	0.0037	0.0842	0.011	0.0044	0.0026	0.0036	0.1368	0.0825	0.0054	0.0048	0.0069	0.0279	0.0044	0.0081	0.208
20	rs117639404	23091791	1.37	0.00647561454609247	1.87	0.04181310425502	0.221417924268233	0.0079535186904546	0.121	0.0747	0.0037	0.0028	0.0056	0.0035	0.0036	0.0193	0.1582	0.006	0.0046	0.0038	0.084	0.0111	0.0044	0.0027	0.0036	0.136	0.0826	0.0055	0.0049	0.007	0.0279	0.0045	0.0081	0.2079
20	rs844855	23096039	1.37	0.00647561454609247	1.87	0.04181310425502	0.257327493987456	0.00972549329185568	0.1209	0.0747	0.0037	0.0028	0.0056	0.0035	0.0036	0.0193	0.1583	0.0062	0.0046	0.0038	0.0839	0.0111	0.0044	0.0027	0.0036	0.1357	0.0826	0.0055	0.005	0.007	0.0279	0.0046	0.0081	0.2079
20	rs844870	23101243	1.37	0.00647561454609247	1.86	0.047416592333268	0.265239548169026	0.00953175162733542	0.121	0.0749	0.0037	0.0028	0.0055	0.0035	0.0036	0.0192	0.158	0.0063	0.0046	0.0038	0.0839	0.0111	0.0044	0.0028	0.0035	0.1355	0.0826	0.0055	0.005	0.007	0.0279	0.0046	0.0081	0.2078
20	rs74582442	23101725	1.38	0.00511327993856204	1.86	0.047416592333268	0.260205933451401	0.00980913898164545	0.1211	0.0749	0.0037	0.0028	0.0055	0.0035	0.0036	0.0192	0.158	0.0063	0.0045	0.0038	0.084	0.0111	0.0044	0.0028	0.0035	0.1355	0.0826	0.0056	0.0051	0.007	0.0279	0.0046	0.0082	0.2078
20	rs11700022	23111283	1.38	0.00511327993856204	1.87	0.04181310425502	0.254021047082627	0.0141193108034926	0.1213	0.0745	0.0036	0.0029	0.0056	0.0035	0.0035	0.0187	0.158	0.0063	0.0044	0.0037	0.0848	0.011	0.0042	0.003	0.0034	0.1358	0.0826	0.0059	0.0052	0.0069	0.0282	0.0046	0.0082	0.207
20	rs6083014	23112441	1.38	0.00511327993856204	1.87	0.04181310425502	0.263601284833904	0.017603965551221	0.1213	0.0744	0.0036	0.0029	0.0056	0.0035	0.0036	0.0186	0.158	0.0063	0.0044	0.0036	0.085	0.0111	0.0042	0.003	0.0034	0.1357	0.0825	0.0059	0.0052	0.0069	0.0283	0.0046	0.0082	0.2071
20	rs73901922	23118275	1.38	0.00511327993856204	1.87	0.04181310425502	0.24594460082764	0.0180187477433924	0.1214	0.074	0.0036	0.0031	0.0056	0.0035	0.0036	0.0186	0.1579	0.0063	0.0044	0.0036	0.0852	0.011	0.0042	0.0031	0.0034	0.1359	0.0826	0.006	0.0053	0.0069	0.0283	0.0046	0.0083	0.2068
20	rs117476152	23118439	1.38	0.00511327993856204	1.87	0.04181310425502	0.244896003335126	0.0186690759947514	0.1214	0.0739	0.0036	0.0031	0.0056	0.0035	0.0036	0.0186	0.1579	0.0063	0.0043	0.0036	0.0852	0.011	0.0042	0.0031	0.0034	0.1359	0.0826	0.006	0.0053	0.0069	0.0283	0.0046	0.0083	0.2068
20	rs73901924	23122335	1.38	0.00511327993856204	1.87	0.04181310425502	0.239603719368894	0.0203641594591037	0.1215	0.0734	0.0036	0.0033	0.0056	0.0036	0.0037	0.0185	0.1577	0.0063	0.0043	0.0036	0.0856	0.011	0.0042	0.0031	0.0034	0.1363	0.0825	0.0061	0.0053	0.0068	0.0283	0.0045	0.0083	0.2065
20	rs4815176	23128200	1.38	0.00511327993856204	1.87	0.04181310425502	0.238871325874647	0.0259642663958041	0.1214	0.0733	0.0036	0.0033	0.0056	0.0035	0.0037	0.0185	0.1577	0.0063	0.0044	0.0036	0.0858	0.0109	0.0041	0.0031	0.0034	0.1365	0.0823	0.0061	0.0053	0.0068	0.0283	0.0045	0.0084	0.2065
20	rs117893821	23133961	1.39	0.00400856207505194	1.88	0.0367535648830228	0.199098746581945	0.0452716521460771	0.1206	0.0739	0.0031	0.0034	0.0055	0.0036	0.0039	0.0179	0.1574	0.0062	0.0044	0.0035	0.087	0.0106	0.0037	0.0034	0.0033	0.1379	0.0835	0.0064	0.0053	0.0063	0.0283	0.0043	0.0084	0.2054
20	rs6106606	23134948	1.39	0.00400856207505194	1.87	0.04181310425502	0.206561911311117	0.0500445081939425	0.1206	0.0739	0.0031	0.0034	0.0055	0.0036	0.0039	0.0179	0.1574	0.0062	0.0044	0.0035	0.087	0.0106	0.0036	0.0034	0.0033	0.138	0.0835	0.0064	0.0053	0.0063	0.0283	0.0043	0.0084	0.2053
20	rs4815178	23142730	1.39	0.00400856207505194	1.85	0.0536022520271762	0.234162227446173	0.0573325947688789	0.1205	0.0745	0.0029	0.0034	0.0054	0.0035	0.0039	0.0176	0.1567	0.0061	0.0044	0.0034	0.0875	0.0105	0.0034	0.0034	0.0032	0.138	0.0843	0.0065	0.0051	0.006	0.0284	0.0041	0.0083	0.2059
20	rs6083025	23144070	1.39	0.00400856207505194	1.85	0.0536022520271762	0.262693518785216	0.074160103040642	0.1204	0.0747	0.0028	0.0034	0.0054	0.0035	0.0039	0.0175	0.1565	0.0062	0.0044	0.0033	0.0877	0.0104	0.0033	0.0034	0.0032	0.138	0.0844	0.0066	0.0051	0.0059	0.0284	0.0041	0.0083	0.2061
20	rs11087415	23148094	1.39	0.00400856207505194	1.84	0.0604088827715036	0.276348471263787	0.0779451720202022	0.1212	0.0748	0.0027	0.0035	0.0051	0.0034	0.0039	0.0173	0.1555	0.0061	0.0044	0.0032	0.0881	0.0104	0.0033	0.0035	0.0031	0.1381	0.0859	0.0066	0.005	0.0057	0.0282	0.0039	0.0081	0.2064
20	rs10485640	23149739	1.38	0.00511327993856204	1.84	0.0604088827715036	0.338561778470029	0.0950290950788296	0.1218	0.0747	0.0025	0.0035	0.0048	0.0034	0.0039	0.0172	0.1544	0.0059	0.0044	0.003	0.0883	0.0105	0.0032	0.0035	0.003	0.1381	0.0875	0.0067	0.0049	0.0055	0.0281	0.0038	0.0078	0.2069
20	rs6113974	23149749	1.38	0.00511327993856204	1.83	0.0678757074061657	0.335249340203575	0.0951883754322282	0.1218	0.0747	0.0025	0.0035	0.0048	0.0034	0.0039	0.0172	0.1544	0.0059	0.0044	0.003	0.0883	0.0105	0.0032	0.0035	0.003	0.1381	0.0875	0.0067	0.0049	0.0055	0.0281	0.0038	0.0078	0.2067
20	rs35359496	23149849	1.38	0.00511327993856204	1.83	0.0678757074061657	0.335507514908354	0.0947108498544757	0.1218	0.0747	0.0025	0.0035	0.0048	0.0034	0.0039	0.0172	0.1544	0.0059	0.0044	0.003	0.0883	0.0105	0.0032	0.0035	0.003	0.1381	0.0875	0.0067	0.0049	0.0055	0.0281	0.0038	0.0078	0.2067
20	rs62208780	23154439	1.38	0.00511327993856204	1.83	0.0678757074061657	0.344085191305524	0.0901438999532543	0.1218	0.0747	0.0025	0.0035	0.0047	0.0034	0.004	0.0172	0.1544	0.0059	0.0044	0.003	0.0883	0.0105	0.0032	0.0036	0.003	0.1382	0.0875	0.0067	0.0049	0.0055	0.028	0.0038	0.0079	0.2068
20	rs844930	23158402	1.38	0.00511327993856204	1.82	0.0760422202337298	0.350288322559089	0.0943136355729378	0.1217	0.0745	0.0025	0.0035	0.0047	0.0034	0.0039	0.0172	0.1546	0.0059	0.0044	0.003	0.0882	0.0105	0.0031	0.0037	0.003	0.1383	0.0876	0.0067	0.0049	0.0055	0.028	0.0038	0.0078	0.2068
20	rs6106614	23160502	1.38	0.00511327993856204	1.82	0.0760422202337298	0.344818160740165	0.0918656599200028	0.1217	0.0744	0.0025	0.0035	0.0047	0.0034	0.0039	0.0172	0.1547	0.0059	0.0044	0.003	0.0881	0.0106	0.0031	0.0038	0.003	0.1384	0.0876	0.0067	0.0049	0.0055	0.028	0.0038	0.0078	0.2067
20	rs73089756	23173466	1.38	0.00511327993856204	1.83	0.0678757074061657	0.330773656987013	0.0857436209346151	0.1218	0.0743	0.0025	0.0035	0.0048	0.0034	0.004	0.0171	0.1544	0.0059	0.0044	0.003	0.088	0.0106	0.0031	0.0038	0.003	0.1383	0.0882	0.0066	0.0049	0.0055	0.028	0.0037	0.0078	0.2065
20	rs6083035	23181354	1.38	0.00511327993856204	1.83	0.0678757074061657	0.337421219158768	0.0943930257383542	0.1218	0.0744	0.0025	0.0035	0.0049	0.0034	0.004	0.017	0.1543	0.0059	0.0044	0.003	0.088	0.0107	0.0031	0.0038	0.003	0.1383	0.0882	0.0067	0.0049	0.0055	0.028	0.0037	0.0077	0.2065
20	rs11698127	23185323	1.38	0.00511327993856204	1.83	0.0678757074061657	0.360610918395079	0.0944724422579487	0.1218	0.0744	0.0025	0.0035	0.0049	0.0034	0.004	0.017	0.1543	0.006	0.0043	0.003	0.088	0.0107	0.0031	0.0038	0.0029	0.1383	0.0882	0.0067	0.0049	0.0055	0.0279	0.0037	0.0077	0.2065
20	rs6132579	23192375	1.38	0.00511327993856204	1.83	0.0678757074061657	0.303550092535259	0.0983152572571123	0.1222	0.0744	0.0025	0.0035	0.0051	0.0035	0.0041	0.0169	0.1541	0.006	0.0045	0.003	0.0878	0.0107	0.0031	0.0038	0.0031	0.1379	0.0882	0.0067	0.0049	0.0055	0.0278	0.0037	0.0078	0.2063
20	rs75153485	23207237	1.38	0.00511327993856204	1.83	0.0678757074061657	0.294074423434729	0.10818162256468	0.1224	0.0744	0.0025	0.0035	0.0052	0.0035	0.0042	0.0168	0.1539	0.006	0.0046	0.0029	0.0876	0.0108	0.003	0.0038	0.0031	0.1379	0.0882	0.0067	0.005	0.0055	0.0278	0.0037	0.0078	0.2059
20	rs77697231	23211123	1.38	0.00511327993856204	1.83	0.0678757074061657	0.293929891297587	0.108349142432876	0.1224	0.0744	0.0025	0.0035	0.0052	0.0035	0.0042	0.0168	0.1539	0.006	0.0046	0.0029	0.0876	0.0108	0.003	0.0038	0.0031	0.1379	0.0882	0.0067	0.005	0.0055	0.0278	0.0037	0.0078	0.2059
20	rs6137875	23225174	1.38	0.00511327993856204	1.83	0.0678757074061657	0.287417547590157	0.1161617008798	0.1226	0.0744	0.0025	0.0036	0.0052	0.0035	0.0042	0.0168	0.1538	0.006	0.0047	0.0029	0.0875	0.0109	0.0029	0.0038	0.0032	0.1379	0.0882	0.0067	0.005	0.0055	0.0279	0.0038	0.0079	0.2054
20	rs6048639	23227059	1.38	0.00511327993856204	1.82	0.0760422202337298	0.294845900605644	0.129783684666307	0.1227	0.0744	0.0025	0.0036	0.0052	0.0035	0.0042	0.0168	0.1537	0.006	0.0047	0.0029	0.0876	0.0109	0.0029	0.0038	0.0032	0.1379	0.0882	0.0067	0.005	0.0055	0.0279	0.0037	0.0079	0.2055
20	rs80167747	23231320	1.38	0.00511327993856204	1.82	0.0760422202337298	0.193660939372128	0.257031619075699	0.1228	0.0735	0.0027	0.0036	0.0055	0.0039	0.005	0.0165	0.1526	0.0058	0.0054	0.0033	0.0876	0.0112	0.0031	0.0046	0.0038	0.1344	0.09	0.0074	0.0053	0.0044	0.0279	0.0037	0.009	0.2042
20	rs2424519	23233429	1.38	0.00511327993856204	1.8	0.0946327581538143	0.335817460978715	0.344586154327876	0.1235	0.0726	0.0026	0.0033	0.0055	0.0041	0.0055	0.0162	0.1526	0.0057	0.0056	0.0034	0.0877	0.0111	0.0031	0.0048	0.0039	0.1333	0.0906	0.0076	0.0053	0.0036	0.0281	0.0037	0.0094	0.2042
20	rs6114020	23233548	1.38	0.00511327993856204	1.79	0.105135818603982	0.338146798374584	0.355910055144764	0.1235	0.0726	0.0026	0.0033	0.0055	0.0041	0.0055	0.0162	0.1526	0.0057	0.0056	0.0032	0.0878	0.0111	0.0031	0.0048	0.0039	0.1334	0.0901	0.0076	0.0053	0.0036	0.0281	0.0037	0.0094	0.2044
20	rs192455477	23235964	1.38	0.00511327993856204	1.79	0.105135818603982	0.340692697621358	0.327983615755544	0.1234	0.0721	0.0026	0.0034	0.0055	0.0042	0.0057	0.0162	0.1524	0.0057	0.0057	0.0035	0.0877	0.0111	0.0031	0.0049	0.0039	0.1337	0.0899	0.0076	0.0053	0.0036	0.0281	0.0038	0.0094	0.2044
20	rs11087422	23247297	1.38	0.00511327993856204	1.77	0.128753168183355	0.354048283013864	0.316566061568284	0.1235	0.0721	0.0027	0.0034	0.0055	0.0042	0.0058	0.0162	0.1522	0.0056	0.0057	0.0036	0.0875	0.0111	0.0032	0.0052	0.004	0.1335	0.0899	0.0077	0.0053	0.0036	0.0281	0.0038	0.0094	0.2043
20	rs56267268	23251681	1.38	0.00511327993856204	1.77	0.128753168183355	0.390709988569102	0.314152251697365	0.1236	0.0721	0.0027	0.0034	0.0055	0.0043	0.0058	0.0162	0.152	0.0056	0.0057	0.0037	0.0873	0.0111	0.0032	0.0052	0.004	0.1335	0.0898	0.0078	0.0053	0.0036	0.0281	0.0039	0.0094	0.2043
20	rs4815189	23253584	1.38	0.00511327993856204	1.78	0.116496372702931	0.396820423572716	0.313670147471775	0.1235	0.0721	0.0027	0.0034	0.0055	0.0043	0.0058	0.0161	0.152	0.0056	0.0057	0.0037	0.0873	0.011	0.0032	0.0052	0.004	0.1335	0.0898	0.0078	0.0053	0.0036	0.0282	0.0039	0.0094	0.2043
20	rs1541237	23258976	1.38	0.00511327993856204	1.78	0.116496372702931	0.426976284096513	0.31874315921305	0.1235	0.0721	0.0027	0.0034	0.0055	0.0043	0.0059	0.0161	0.152	0.0057	0.0055	0.0037	0.0873	0.011	0.0032	0.0053	0.0041	0.1333	0.0898	0.0078	0.0053	0.0035	0.0283	0.0039	0.0095	0.2045
20	rs56988508	23271336	1.38	0.00511327993856204	1.77	0.128753168183355	0.458591006729192	0.327861528287684	0.1233	0.0718	0.0027	0.0034	0.0055	0.0044	0.0059	0.0163	0.1514	0.0056	0.0055	0.0037	0.0874	0.011	0.0031	0.0053	0.0041	0.1331	0.0897	0.0078	0.0053	0.0035	0.0284	0.0039	0.0094	0.2051
20	rs4815192	23271822	1.39	0.00400856207505194	1.77	0.128753168183355	0.473215710786742	0.336193615399693	0.1226	0.0716	0.0028	0.0035	0.0054	0.0046	0.0059	0.0163	0.1524	0.0057	0.0055	0.0037	0.0869	0.0106	0.0031	0.0052	0.0041	0.1334	0.0889	0.0079	0.0054	0.0035	0.0283	0.0038	0.0093	0.2066
20	rs112206924	23277643	1.4	0.00311968999043549	1.77	0.128753168183355	0.416129056928214	0.434515925151015	0.1246	0.0716	0.0026	0.0031	0.0052	0.0043	0.0054	0.0163	0.1532	0.0057	0.0052	0.0033	0.086	0.0105	0.0031	0.0049	0.0043	0.134	0.0886	0.0081	0.0054	0.0031	0.0294	0.0033	0.0094	0.2065
20	rs61293955	23286271	1.4	0.00311968999043549	1.77	0.128753168183355	0.449983842137899	0.454718775854513	0.1248	0.0716	0.0026	0.003	0.0052	0.0043	0.0053	0.0163	0.1533	0.0057	0.0051	0.0032	0.0859	0.0104	0.0031	0.0048	0.0044	0.1341	0.0886	0.0081	0.0054	0.0031	0.0296	0.0033	0.0094	0.2065
20	rs6048704	23296209	1.4	0.00311968999043549	1.77	0.128753168183355	0.486942201206832	0.450445358829611	0.125	0.0719	0.0026	0.003	0.0051	0.0043	0.0053	0.0163	0.1532	0.0057	0.0051	0.0032	0.0858	0.0104	0.0031	0.0048	0.0044	0.1341	0.0888	0.0081	0.005	0.0031	0.0296	0.0033	0.0095	0.2067
20	rs3004096	23305768	1.4	0.00311968999043549	1.76	0.141944438278083	0.511450788306547	0.45605639780911	0.1253	0.0729	0.0027	0.0029	0.0051	0.0042	0.0052	0.0161	0.1527	0.0056	0.0052	0.0032	0.0856	0.0101	0.003	0.0047	0.0043	0.134	0.0892	0.0081	0.005	0.003	0.0297	0.0032	0.0097	0.2064
20	rs2995729	23310588	1.4	0.00311968999043549	1.76	0.141944438278083	0.518421665146887	0.39525088067343	0.1279	0.0742	0.0029	0.0025	0.0048	0.0038	0.0047	0.0159	0.1527	0.0049	0.0055	0.0031	0.0863	0.0094	0.0026	0.004	0.0042	0.1339	0.0889	0.008	0.005	0.0029	0.0296	0.0028	0.0098	0.2067
20	rs6036381	23316501	1.4	0.00311968999043549	1.76	0.141944438278083	0.543205765010997	0.403773384586784	0.1282	0.0743	0.0029	0.0025	0.0047	0.0038	0.0046	0.0159	0.1527	0.0049	0.0056	0.0031	0.0864	0.0093	0.0026	0.004	0.0042	0.1339	0.0889	0.008	0.0051	0.0029	0.0296	0.0028	0.0098	0.2068
20	rs1112819	23323987	1.4	0.00311968999043549	1.76	0.141944438278083	0.626330334584954	0.408313077332514	0.1281	0.0748	0.003	0.0024	0.0046	0.0037	0.0045	0.0159	0.1539	0.0047	0.0057	0.003	0.0864	0.009	0.0024	0.0038	0.0041	0.134	0.0889	0.0079	0.0051	0.0028	0.0298	0.0027	0.0098	0.2066
20	rs77200653	23325922	1.4	0.00311968999043549	1.74	0.171280181914382	0.630893460173148	0.410653169499924	0.128	0.0748	0.003	0.0024	0.0046	0.0037	0.0045	0.0159	0.1539	0.0047	0.0057	0.003	0.0865	0.009	0.0024	0.0038	0.004	0.1339	0.0889	0.008	0.0051	0.0028	0.0298	0.0027	0.0098	0.2066
20	rs6048743	23328004	1.4	0.00311968999043549	1.73	0.187497716434302	0.650152050694014	0.426214639476211	0.128	0.0749	0.003	0.0024	0.0046	0.0036	0.0045	0.0159	0.1539	0.0047	0.0057	0.003	0.0865	0.009	0.0024	0.0038	0.004	0.1339	0.0889	0.008	0.0051	0.0028	0.0298	0.0027	0.0098	0.2066
20	rs6076053	23329095	1.4	0.00311968999043549	1.73	0.187497716434302	0.668878453989607	0.4314803187659	0.128	0.0749	0.003	0.0024	0.0046	0.0036	0.0045	0.0159	0.1539	0.0047	0.0056	0.003	0.0865	0.0091	0.0024	0.0038	0.004	0.1338	0.0888	0.008	0.0051	0.0028	0.0299	0.0027	0.0098	0.2067
20	rs2236024	23331021	1.4	0.00311968999043549	1.73	0.187497716434302	0.696276087925962	0.437292531573527	0.1279	0.075	0.0031	0.0023	0.0046	0.0036	0.0045	0.0158	0.154	0.0046	0.0056	0.003	0.0865	0.0091	0.0024	0.0038	0.0041	0.1337	0.0887	0.008	0.0051	0.0028	0.0299	0.0027	0.0098	0.2068
20	rs41282288	23334781	1.4	0.00311968999043549	1.73	0.187497716434302	0.700546109722051	0.434119653407269	0.1279	0.075	0.0031	0.0023	0.0046	0.0036	0.0045	0.0158	0.154	0.0046	0.0056	0.003	0.0865	0.0091	0.0024	0.0038	0.0041	0.1337	0.0888	0.008	0.0051	0.0028	0.0299	0.0027	0.0098	0.2068
20	rs6137909	23344728	1.4	0.00311968999043549	1.72	0.204795704918344	0.735424412526842	0.459807228926517	0.128	0.075	0.0031	0.0023	0.0046	0.0036	0.0045	0.0158	0.1541	0.0046	0.0055	0.003	0.0863	0.0091	0.0024	0.0038	0.0042	0.1339	0.0888	0.0079	0.0051	0.0028	0.0298	0.0027	0.0098	0.2069
20	Affx-16517605	23345844	1.4	0.00311968999043549	1.71	0.223208546872115	0.705345304801779	0.459807228926517	0.128	0.075	0.0031	0.0023	0.0046	0.0036	0.0045	0.0158	0.1542	0.0046	0.0055	0.003	0.0863	0.0091	0.0024	0.0038	0.0042	0.1339	0.0888	0.0079	0.0051	0.0027	0.0298	0.0027	0.0098	0.2069
20	rs8615	23355423	1.4	0.00311968999043549	1.71	0.223208546872115	0.720949865381755	0.466794368066354	0.128	0.075	0.0031	0.0023	0.0046	0.0036	0.0045	0.0158	0.1542	0.0046	0.0055	0.003	0.0863	0.009	0.0024	0.0038	0.0042	0.1339	0.0889	0.008	0.0051	0.0027	0.0298	0.0027	0.0098	0.2069
20	rs6076065	23368411	1.4	0.00311968999043549	1.71	0.223208546872115	0.756877554473398	0.487374268005868	0.128	0.075	0.0031	0.0023	0.0046	0.0036	0.0045	0.0159	0.1542	0.0046	0.0055	0.003	0.0862	0.009	0.0024	0.0038	0.0042	0.1338	0.089	0.008	0.0051	0.0027	0.0298	0.0027	0.0098	0.207
20	rs3736756	23377600	1.4	0.00311968999043549	1.71	0.223208546872115	0.735198448037307	0.487374268005868	0.128	0.075	0.0031	0.0024	0.0046	0.0036	0.0045	0.0159	0.1542	0.0046	0.0055	0.003	0.0862	0.009	0.0024	0.0038	0.0042	0.1337	0.089	0.008	0.0051	0.0027	0.0298	0.0027	0.0098	0.207
20	rs17750862	23377815	1.4	0.00311968999043549	1.7	0.24276969786222	0.735198448037307	0.487374268005868	0.128	0.075	0.0031	0.0024	0.0046	0.0036	0.0045	0.0159	0.1542	0.0046	0.0055	0.003	0.0862	0.009	0.0024	0.0038	0.0042	0.1337	0.089	0.008	0.0051	0.0027	0.0298	0.0027	0.0098	0.207
20	rs73086773	23383912	1.4	0.00311968999043549	1.7	0.24276969786222	0.723789718582804	0.487238126529828	0.128	0.075	0.0031	0.0024	0.0046	0.0036	0.0045	0.0159	0.1542	0.0046	0.0055	0.003	0.0862	0.009	0.0024	0.0038	0.0042	0.1337	0.089	0.008	0.0051	0.0027	0.0298	0.0027	0.0098	0.207
20	rs4142246	23388975	1.4	0.00311968999043549	1.7	0.24276969786222	0.712831431308929	0.485605192571948	0.128	0.075	0.0031	0.0024	0.0046	0.0036	0.0045	0.0159	0.1542	0.0046	0.0055	0.003	0.0862	0.009	0.0024	0.0038	0.0042	0.1336	0.089	0.008	0.0051	0.0027	0.0298	0.0027	0.0098	0.207
20	rs6132609	23400412	1.4	0.00311968999043549	1.7	0.24276969786222	0.67184195535876	0.450178624323977	0.128	0.0751	0.0031	0.0024	0.0046	0.0036	0.0044	0.0159	0.1542	0.0046	0.0056	0.003	0.0863	0.0089	0.0024	0.0038	0.0041	0.1337	0.0892	0.008	0.0051	0.0027	0.0298	0.0027	0.0098	0.207
20	rs761725	23402735	1.39	0.00400856207505194	1.7	0.24276969786222	0.666353307739903	0.448845578814272	0.128	0.0751	0.0031	0.0024	0.0045	0.0035	0.0043	0.0159	0.1542	0.0046	0.0056	0.003	0.0863	0.0088	0.0023	0.0038	0.0041	0.1337	0.0894	0.008	0.0051	0.0027	0.0297	0.0027	0.0098	0.2069
20	rs78916169	23405904	1.39	0.00400856207505194	1.69	0.263511633917478	0.661675186012235	0.448312653595519	0.1281	0.0751	0.0031	0.0024	0.0045	0.0035	0.0043	0.0159	0.1541	0.0046	0.0056	0.003	0.0863	0.0088	0.0023	0.0038	0.0041	0.1337	0.0894	0.0079	0.0051	0.0027	0.0298	0.0027	0.0099	0.2069
20	rs7361799	23421079	1.39	0.00400856207505194	1.69	0.263511633917478	0.626470512599153	0.463297350503454	0.1279	0.0751	0.0031	0.0024	0.0046	0.0035	0.0042	0.0159	0.1541	0.0046	0.0056	0.003	0.0868	0.0087	0.0023	0.0038	0.0041	0.1335	0.0896	0.008	0.0051	0.0026	0.0297	0.0027	0.0099	0.207
20	rs17757442	23421101	1.39	0.00400856207505194	1.68	0.285465824887251	0.625699711127119	0.463431723938066	0.1279	0.0751	0.0031	0.0024	0.0046	0.0035	0.0042	0.0159	0.1541	0.0046	0.0056	0.003	0.0868	0.0087	0.0023	0.0038	0.0041	0.1335	0.0896	0.008	0.0051	0.0026	0.0297	0.0027	0.0099	0.207
20	rs6083125	23423097	1.39	0.00400856207505194	1.65	0.358901199458623	0.586764275494124	0.476784787544889	0.128	0.0752	0.0031	0.0024	0.0046	0.0034	0.0041	0.0159	0.1541	0.0046	0.0056	0.003	0.0869	0.0087	0.0023	0.0038	0.004	0.1334	0.0899	0.008	0.0051	0.0025	0.0297	0.0027	0.0099	0.2069
20	rs3746736	23424613	1.39	0.00400856207505194	1.65	0.358901199458623	0.550312037494877	0.493783910943707	0.1279	0.0751	0.0031	0.0024	0.0047	0.0033	0.0039	0.0159	0.1541	0.0046	0.0056	0.003	0.087	0.0087	0.0023	0.0037	0.004	0.1333	0.0904	0.008	0.0051	0.0025	0.0297	0.0027	0.01	0.2068
20	rs3746737	23424638	1.39	0.00400856207505194	1.64	0.38599849551783	0.548860933203448	0.492281857575945	0.1279	0.0751	0.0031	0.0024	0.0047	0.0033	0.0039	0.0159	0.1541	0.0046	0.0056	0.003	0.087	0.0087	0.0023	0.0037	0.004	0.1333	0.0904	0.008	0.0051	0.0025	0.0297	0.0027	0.01	0.2068
20	rs761724	23426648	1.39	0.00400856207505194	1.64	0.38599849551783	0.530096455957882	0.497338866831502	0.128	0.0751	0.003	0.0024	0.0047	0.0032	0.0038	0.016	0.1542	0.0046	0.0056	0.003	0.0872	0.0087	0.0023	0.0035	0.0039	0.1336	0.0903	0.0079	0.0051	0.0024	0.0298	0.0027	0.01	0.2069
20	rs2224220	23442042	1.39	0.00400856207505194	1.64	0.38599849551783	0.222326886607718	0.576416211671524	0.1322	0.0761	0.0025	0.002	0.0046	0.0028	0.0028	0.0163	0.1549	0.004	0.0054	0.0026	0.0883	0.0084	0.0023	0.0026	0.0029	0.1342	0.0905	0.0078	0.0051	0.0021	0.0306	0.0027	0.0098	0.2043
20	rs6137968	23449550	1.39	0.00400856207505194	1.64	0.38599849551783	0.214626496808067	0.590083957641903	0.1324	0.0763	0.0025	0.0019	0.0047	0.0027	0.0027	0.0163	0.155	0.004	0.0054	0.0026	0.0885	0.0083	0.0023	0.0025	0.0029	0.1342	0.0903	0.0078	0.0051	0.0021	0.0305	0.0027	0.0098	0.2043
20	rs6048824	23457645	1.39	0.00400856207505194	1.64	0.38599849551783	0.269589171535848	0.627334928666887	0.1331	0.0775	0.0024	0.002	0.0049	0.0026	0.0026	0.0161	0.1559	0.0039	0.0058	0.0027	0.0879	0.0079	0.0022	0.0023	0.0027	0.1342	0.0887	0.0079	0.005	0.0021	0.0305	0.0027	0.0099	0.2041
20	rs34074361	23464311	1.4	0.00311968999043549	1.64	0.38599849551783	0.268670277711227	0.639094165100615	0.1331	0.0777	0.0023	0.002	0.0049	0.0025	0.0026	0.0161	0.1562	0.0039	0.0058	0.0027	0.0882	0.0079	0.0021	0.0023	0.0027	0.1341	0.0885	0.0079	0.005	0.0021	0.0306	0.0027	0.0099	0.2038
20	rs117058259	23470411	1.4	0.00311968999043549	1.64	0.38599849551783	0.281077231519208	0.686628289656275	0.1333	0.0779	0.0021	0.002	0.0049	0.0024	0.0025	0.0162	0.1567	0.0039	0.006	0.0027	0.0883	0.0078	0.0022	0.0022	0.0026	0.1339	0.0883	0.0079	0.005	0.0021	0.0308	0.0026	0.0099	0.2034
20	rs2983288	23472391	1.4	0.00311968999043549	1.64	0.38599849551783	0.305415198652536	0.735369803636463	0.1335	0.0781	0.0019	0.002	0.005	0.0024	0.0025	0.0163	0.1572	0.0039	0.0061	0.0026	0.0884	0.0078	0.0022	0.0022	0.0026	0.1337	0.0882	0.0078	0.005	0.002	0.0309	0.0025	0.0099	0.2029
20	rs2273378	23476389	1.4	0.00311968999043549	1.64	0.38599849551783	0.350710945684395	0.796122411304258	0.1337	0.0783	0.0017	0.002	0.005	0.0024	0.0024	0.0164	0.1577	0.0039	0.0062	0.0026	0.0886	0.0077	0.0022	0.0021	0.0025	0.1335	0.088	0.0078	0.0051	0.002	0.0311	0.0024	0.0099	0.2025
20	rs3004108	23481527	1.4	0.00311968999043549	1.65	0.358901199458623	0.357295180945337	0.804382004723605	0.1335	0.0783	0.0017	0.0021	0.005	0.0024	0.0024	0.0164	0.1577	0.0039	0.0062	0.0026	0.0886	0.0077	0.0022	0.0021	0.0026	0.1338	0.088	0.0078	0.005	0.002	0.031	0.0024	0.0099	0.2024
20	rs80038906	23484294	1.4	0.00311968999043549	1.65	0.358901199458623	0.344922936542028	0.806985985514607	0.1336	0.0783	0.0016	0.0021	0.005	0.0024	0.0024	0.0164	0.1579	0.0039	0.0062	0.0026	0.0886	0.0076	0.0022	0.0021	0.0025	0.134	0.0879	0.0078	0.005	0.002	0.031	0.0024	0.0099	0.2024
20	rs3004118	23487503	1.4	0.00311968999043549	1.65	0.358901199458623	0.312537789085471	0.805454016133735	0.1343	0.0783	0.0014	0.002	0.005	0.0022	0.0022	0.0163	0.1593	0.0037	0.006	0.0024	0.0888	0.0071	0.002	0.0021	0.0022	0.1355	0.0876	0.0076	0.0049	0.0019	0.0307	0.0024	0.0098	0.202
20	rs6076080	23491778	1.4	0.00311968999043549	1.65	0.358901199458623	0.325617082298887	0.779049661045679	0.1345	0.0787	0.0013	0.0019	0.0049	0.0022	0.0022	0.0163	0.1596	0.0037	0.006	0.0023	0.0891	0.007	0.002	0.002	0.002	0.1353	0.0877	0.0076	0.0048	0.0019	0.0307	0.0023	0.0098	0.2018
20	rs75663458	23495535	1.4	0.00311968999043549	1.65	0.358901199458623	0.334372319441713	0.798262046634028	0.1346	0.0788	0.0013	0.0019	0.0049	0.0022	0.0022	0.0163	0.1597	0.0038	0.006	0.0023	0.0891	0.007	0.002	0.002	0.002	0.1353	0.0877	0.0076	0.0048	0.0019	0.0307	0.0023	0.0098	0.2018
20	rs78831485	23496088	1.4	0.00311968999043549	1.65	0.358901199458623	0.334733300898584	0.796886426463385	0.1346	0.0788	0.0013	0.0019	0.0049	0.0022	0.0022	0.0163	0.1597	0.0038	0.006	0.0023	0.0891	0.007	0.002	0.002	0.002	0.1353	0.0877	0.0076	0.0048	0.0019	0.0307	0.0023	0.0098	0.2017
20	rs3004120	23503309	1.4	0.00311968999043549	1.66	0.333131717406117	0.338406129967026	0.815269235552808	0.1346	0.0788	0.0013	0.0019	0.0049	0.0022	0.0022	0.0163	0.1597	0.0038	0.006	0.0023	0.0892	0.007	0.002	0.002	0.0019	0.1353	0.0877	0.0076	0.0048	0.0019	0.0307	0.0023	0.0098	0.2016
20	rs112385480	23504771	1.4	0.00311968999043549	1.66	0.333131717406117	0.339964286784274	0.798262046634028	0.1347	0.0789	0.0013	0.0019	0.0049	0.0021	0.0021	0.0163	0.1596	0.0038	0.006	0.0023	0.0894	0.007	0.002	0.0019	0.0019	0.1353	0.0877	0.0076	0.0048	0.0019	0.0307	0.0023	0.0098	0.2016
20	rs238643	23507529	1.4	0.00311968999043549	1.66	0.333131717406117	0.345919127911674	0.822339369376	0.1349	0.0789	0.0013	0.0019	0.0049	0.002	0.0021	0.0163	0.1596	0.0038	0.006	0.0023	0.0896	0.0071	0.002	0.0019	0.0019	0.1352	0.0877	0.0076	0.0048	0.0019	0.0307	0.0023	0.0097	0.2015
20	rs41304816	23517560	1.4	0.00311968999043549	1.66	0.333131717406117	0.33380547235707	0.812966541427064	0.1351	0.079	0.0012	0.0018	0.0049	0.002	0.0021	0.0163	0.1596	0.0038	0.006	0.0023	0.0898	0.0071	0.002	0.0019	0.0018	0.1352	0.0877	0.0076	0.0048	0.0019	0.0307	0.0023	0.0097	0.2012
20	rs1028561	23531276	1.4	0.00311968999043549	1.66	0.333131717406117	0.307977244342616	0.801320784967719	0.1356	0.0794	0.0013	0.0018	0.0049	0.0019	0.0019	0.0163	0.1595	0.0037	0.0061	0.0023	0.0905	0.0072	0.002	0.0018	0.0018	0.1349	0.0879	0.0076	0.0048	0.0018	0.0307	0.0023	0.0096	0.2003
20	rs73610708	23539846	1.4	0.00311968999043549	1.65	0.358901199458623	0.297554543341254	0.794289412071181	0.1355	0.0794	0.0013	0.0018	0.0049	0.002	0.0019	0.0163	0.1595	0.0037	0.0061	0.0023	0.0906	0.0072	0.002	0.0018	0.0019	0.1349	0.0879	0.0076	0.0048	0.0019	0.0307	0.0024	0.0096	0.2
20	rs75810394	23544379	1.4	0.00311968999043549	1.65	0.358901199458623	0.297748521907847	0.792457314001056	0.1355	0.0795	0.0013	0.0019	0.0049	0.002	0.002	0.0163	0.1595	0.0037	0.0061	0.0024	0.0906	0.0072	0.002	0.0018	0.0019	0.1349	0.0878	0.0076	0.0048	0.0019	0.0307	0.0024	0.0096	0.1998
20	rs2295564	23546639	1.4	0.00311968999043549	1.63	0.414449909043039	0.297845536385653	0.792609954370469	0.1355	0.0795	0.0013	0.0019	0.0049	0.002	0.002	0.0163	0.1595	0.0037	0.0061	0.0024	0.0906	0.0072	0.002	0.0018	0.0019	0.1349	0.0878	0.0076	0.0048	0.0019	0.0307	0.0024	0.0096	0.1998
20	rs2208284	23546871	1.4	0.00311968999043549	1.63	0.414449909043039	0.303991281633881	0.79535855223964	0.1354	0.0795	0.0013	0.0019	0.0049	0.002	0.002	0.0163	0.1597	0.0037	0.0061	0.0024	0.0906	0.0072	0.002	0.0018	0.0019	0.1348	0.0877	0.0076	0.0048	0.0019	0.0308	0.0024	0.0096	0.2
20	rs77114334	23565975	1.4	0.00311968999043549	1.63	0.414449909043039	0.290999282664983	0.763116602461433	0.1353	0.0798	0.0013	0.0019	0.0049	0.002	0.0019	0.0163	0.1596	0.0038	0.0061	0.0024	0.0905	0.0073	0.002	0.0018	0.0019	0.135	0.088	0.0076	0.0046	0.0019	0.0308	0.0024	0.0096	0.1994
20	rs6048913	23568484	1.4	0.00311968999043549	1.63	0.414449909043039	0.290328893530568	0.74635115794737	0.1354	0.0804	0.0015	0.0019	0.0048	0.002	0.0018	0.0162	0.1594	0.0038	0.0061	0.0024	0.0904	0.0073	0.002	0.0018	0.0019	0.1355	0.0881	0.0075	0.0043	0.0019	0.0308	0.0024	0.0096	0.1984
20	rs2983629	23568490	1.4	0.00311968999043549	1.64	0.38599849551783	0.287132032744612	0.738374838822801	0.1365	0.0805	0.0015	0.0019	0.0048	0.0021	0.0019	0.0162	0.1587	0.0038	0.0061	0.0024	0.0906	0.0073	0.002	0.0019	0.0019	0.135	0.088	0.0074	0.0043	0.0019	0.0308	0.0025	0.0096	0.1981
20	rs1158167	23578189	1.42	0.00184811414275964	1.64	0.38599849551783	0.10562491727866	0.54231192807685	0.1369	0.0769	0.0016	0.002	0.0045	0.0023	0.0018	0.0158	0.1613	0.0034	0.0058	0.0024	0.0902	0.0071	0.0021	0.0022	0.0019	0.1361	0.0894	0.0064	0.0045	0.0018	0.0303	0.0028	0.009	0.1993
20	rs2983640	23586360	1.42	0.00184811414275964	1.63	0.414449909043039	0.0834286181375272	0.528509301211214	0.137	0.0768	0.0016	0.002	0.0045	0.0023	0.0019	0.0158	0.1613	0.0033	0.0057	0.0023	0.0904	0.0071	0.0021	0.0022	0.0019	0.1361	0.0896	0.0063	0.0045	0.0017	0.0303	0.0028	0.0089	0.1994
20	rs2983641	23586977	1.42	0.00184811414275964	1.62	0.444280725791627	0.0889145774730086	0.524760394299697	0.137	0.0767	0.0016	0.002	0.0045	0.0023	0.0019	0.0158	0.1611	0.0034	0.0058	0.0023	0.0903	0.0072	0.0021	0.0022	0.0019	0.1361	0.0896	0.0063	0.0045	0.0017	0.0303	0.0028	0.0089	0.1994
20	rs62208863	23588708	1.42	0.00184811414275964	1.62	0.444280725791627	0.0894418105494577	0.493374143807503	0.1369	0.0766	0.0016	0.002	0.0044	0.0023	0.0019	0.0158	0.1612	0.0034	0.0058	0.0024	0.0904	0.0072	0.0021	0.0022	0.0019	0.1362	0.0895	0.0063	0.0045	0.0017	0.0303	0.0028	0.0088	0.1994
20	rs6106688	23591419	1.42	0.00184811414275964	1.62	0.444280725791627	0.0838888243868057	0.478410021180755	0.1368	0.0765	0.0016	0.002	0.0044	0.0023	0.0019	0.0158	0.1613	0.0034	0.0058	0.0024	0.0906	0.0073	0.0021	0.0022	0.002	0.1361	0.0893	0.0064	0.0045	0.0017	0.0302	0.0028	0.0088	0.1994
20	rs59059917	23595675	1.42	0.00184811414275964	1.62	0.444280725791627	0.0791592684011383	0.468410690243539	0.1368	0.0763	0.0016	0.002	0.0044	0.0024	0.0019	0.0158	0.1612	0.0034	0.0058	0.0024	0.0907	0.0073	0.0022	0.0022	0.002	0.136	0.0893	0.0064	0.0045	0.0017	0.0302	0.0029	0.0087	0.1994
20	rs2424583	23623363	1.42	0.00184811414275964	1.63	0.414449909043039	0.036289811095914	0.340505823175007	0.137	0.0758	0.0019	0.0021	0.0045	0.0025	0.002	0.0159	0.1609	0.0036	0.0058	0.0026	0.0918	0.0075	0.0024	0.0024	0.0023	0.136	0.0888	0.0064	0.0046	0.002	0.0297	0.0033	0.008	0.1982
20	rs73102333	23623917	1.42	0.00184811414275964	1.64	0.38599849551783	0.0362766333575685	0.332510177945449	0.137	0.0757	0.0019	0.0021	0.0045	0.0025	0.002	0.0159	0.1608	0.0036	0.0058	0.0026	0.0918	0.0075	0.0024	0.0024	0.0023	0.136	0.0888	0.0064	0.0046	0.002	0.0297	0.0034	0.008	0.1981
20	rs13039144	23633755	1.42	0.00184811414275964	1.63	0.414449909043039	0.0270114613631808	0.313790652930855	0.1368	0.0754	0.002	0.0022	0.0048	0.0025	0.002	0.0159	0.1606	0.0036	0.0058	0.0027	0.0922	0.0076	0.0025	0.0024	0.0025	0.1359	0.0884	0.0064	0.0047	0.002	0.0293	0.0036	0.0081	0.1977
20	rs73102389	23635691	1.43	0.00140658637122832	1.63	0.414449909043039	0.0318897826311783	0.249245701260408	0.1365	0.0746	0.0024	0.0022	0.006	0.0026	0.0022	0.0156	0.1604	0.0038	0.0061	0.0028	0.0923	0.0079	0.0029	0.0025	0.0028	0.1352	0.0878	0.0061	0.0048	0.0021	0.0289	0.004	0.0081	0.1969
20	rs13040731	23642389	1.43	0.00140658637122832	1.63	0.414449909043039	0.161558297697988	0.220822063965596	0.1367	0.0734	0.0027	0.0023	0.0061	0.0028	0.0022	0.0155	0.16	0.004	0.0064	0.0029	0.0914	0.0081	0.0033	0.0027	0.0039	0.1344	0.0871	0.0062	0.0051	0.0023	0.0287	0.0047	0.0082	0.1966
20	rs2983608	23642839	1.43	0.00140658637122832	1.63	0.414449909043039	0.162697550979762	0.218988660934331	0.1367	0.0734	0.0027	0.0023	0.0061	0.0028	0.0022	0.0155	0.16	0.004	0.0064	0.0029	0.0914	0.0081	0.0033	0.0027	0.0039	0.1344	0.0871	0.0062	0.0051	0.0023	0.0287	0.0047	0.0082	0.1966
20	rs73104320	23661479	1.43	0.00140658637122832	1.63	0.414449909043039	0.193431446118313	0.198219832327859	0.1365	0.073	0.0028	0.0024	0.0061	0.0028	0.0023	0.0154	0.1599	0.0042	0.0065	0.0031	0.0911	0.0085	0.0034	0.0027	0.0041	0.1333	0.0867	0.0063	0.0052	0.0023	0.0285	0.005	0.0083	0.1972
20	rs112308292	23667865	1.42	0.00184811414275964	1.63	0.414449909043039	0.228327812310221	0.210109919967117	0.137	0.0726	0.003	0.0024	0.0062	0.003	0.0023	0.0153	0.1593	0.0043	0.0066	0.0034	0.0912	0.0088	0.0035	0.0028	0.0042	0.1319	0.0868	0.0064	0.0053	0.0024	0.0284	0.0052	0.0083	0.1971
20	rs6083221	23672530	1.42	0.00184811414275964	1.63	0.414449909043039	0.27471986158717	0.228860641011915	0.1373	0.0718	0.0031	0.0025	0.0062	0.0032	0.0024	0.0152	0.1596	0.0045	0.0066	0.0037	0.0915	0.0093	0.0036	0.0028	0.0044	0.1301	0.0868	0.0066	0.0054	0.0026	0.0283	0.0054	0.0085	0.1965
20	rs117458662	23679928	1.43	0.00140658637122832	1.64	0.38599849551783	0.325922231152529	0.180878975749788	0.1364	0.0718	0.0033	0.0026	0.0057	0.0037	0.0025	0.0149	0.1589	0.0046	0.0067	0.0042	0.0917	0.0095	0.0038	0.0028	0.0046	0.1311	0.0854	0.0067	0.0056	0.0028	0.0281	0.0057	0.0088	0.1959
20	rs66590796	23691153	1.43	0.00140658637122832	1.63	0.414449909043039	0.32510883302028	0.185851008116084	0.136	0.0718	0.0033	0.0026	0.0056	0.0038	0.0025	0.0148	0.1589	0.0046	0.0067	0.0043	0.0917	0.0095	0.0038	0.0028	0.0047	0.1314	0.0852	0.0067	0.0057	0.0028	0.028	0.0058	0.0088	0.1959
20	rs7266357	23700824	1.43	0.00140658637122832	1.63	0.414449909043039	0.369077449298295	0.197803209103784	0.1359	0.0718	0.0033	0.0027	0.0056	0.0038	0.0025	0.0147	0.1588	0.0046	0.0067	0.0043	0.0917	0.0095	0.0038	0.0028	0.0047	0.1315	0.085	0.0067	0.0057	0.0029	0.0281	0.0058	0.0089	0.1958
20	rs4629230	23700872	1.43	0.00140658637122832	1.63	0.414449909043039	0.367722545977506	0.196243503868553	0.136	0.0718	0.0033	0.0027	0.0056	0.0038	0.0025	0.0147	0.1588	0.0046	0.0067	0.0043	0.0917	0.0095	0.0038	0.0028	0.0047	0.1315	0.085	0.0067	0.0057	0.0029	0.028	0.0058	0.0089	0.1958
20	rs11699507	23703174	1.43	0.00140658637122832	1.63	0.414449909043039	0.357561995994341	0.19375665675354	0.1359	0.0718	0.0033	0.0027	0.0056	0.0038	0.0025	0.0147	0.1588	0.0046	0.0067	0.0043	0.0917	0.0095	0.0038	0.0028	0.0047	0.1316	0.085	0.0067	0.0057	0.0029	0.028	0.0058	0.0089	0.1957
20	rs117668737	23708952	1.43	0.00140658637122832	1.63	0.414449909043039	0.379457778687331	0.165657152777155	0.1357	0.0718	0.0034	0.0027	0.0054	0.0039	0.0025	0.0147	0.1588	0.0045	0.0067	0.0044	0.0917	0.0095	0.0039	0.0028	0.0047	0.1318	0.0849	0.0067	0.0058	0.0029	0.0279	0.0059	0.009	0.1956
20	rs6114248	23711882	1.43	0.00140658637122832	1.63	0.414449909043039	0.378028655963629	0.161560986204375	0.1357	0.0718	0.0034	0.0027	0.0054	0.0039	0.0025	0.0147	0.1588	0.0045	0.0067	0.0044	0.0917	0.0095	0.0039	0.0028	0.0047	0.1318	0.0849	0.0067	0.0058	0.003	0.0279	0.0059	0.009	0.1956
20	rs4600728	23715485	1.44	0.00106248672640754	1.65	0.358901199458623	0.364588981360753	0.163214604267498	0.1357	0.0718	0.0034	0.0028	0.0054	0.0039	0.0025	0.0147	0.1586	0.0045	0.0067	0.0044	0.0917	0.0095	0.0039	0.0028	0.0047	0.1318	0.0849	0.0067	0.0058	0.003	0.0278	0.0059	0.009	0.1956
20	rs113597496	23716039	1.44	0.00106248672640754	1.66	0.333131717406117	0.366748592501367	0.162241167983665	0.1357	0.0718	0.0034	0.0029	0.0054	0.0039	0.0025	0.0147	0.1586	0.0045	0.0067	0.0044	0.0917	0.0095	0.0039	0.0028	0.0047	0.1318	0.0849	0.0067	0.0058	0.003	0.0278	0.0059	0.009	0.1956
20	rs116548544	23723592	1.44	0.00106248672640754	1.65	0.358901199458623	0.385257090550773	0.150627545670287	0.1356	0.0718	0.0034	0.0029	0.0054	0.0039	0.0025	0.0146	0.1586	0.0045	0.0067	0.0044	0.0917	0.0095	0.0039	0.0028	0.0048	0.1319	0.0849	0.0067	0.0058	0.003	0.0278	0.006	0.009	0.1955
20	rs72490823	23726523	1.44	0.00106248672640754	1.65	0.358901199458623	0.388980900794662	0.149492642432716	0.1356	0.0718	0.0034	0.0029	0.0054	0.0039	0.0025	0.0146	0.1586	0.0045	0.0067	0.0044	0.0917	0.0095	0.0039	0.0027	0.0048	0.1319	0.0849	0.0067	0.0058	0.003	0.0278	0.006	0.009	0.1955
20	rs2070856	23731412	1.44	0.00106248672640754	1.64	0.38599849551783	0.462894150713353	0.135024392327929	0.1356	0.0719	0.0035	0.003	0.0051	0.0041	0.0025	0.0145	0.1583	0.0044	0.0066	0.0044	0.0915	0.0094	0.0041	0.0027	0.0049	0.1327	0.0841	0.0068	0.0059	0.0032	0.0278	0.0061	0.0091	0.1953
20	rs6076122	23731494	1.44	0.00106248672640754	1.63	0.414449909043039	0.459922274627866	0.127281264844169	0.1356	0.0719	0.0035	0.003	0.0051	0.0042	0.0025	0.0145	0.158	0.0044	0.0066	0.0044	0.0923	0.0094	0.0041	0.0027	0.0049	0.1326	0.0841	0.0068	0.0059	0.0032	0.0278	0.0061	0.0091	0.195
20	rs117567509	23732521	1.44	0.00106248672640754	1.63	0.414449909043039	0.501679010041225	0.123826082368354	0.1357	0.0716	0.0035	0.0029	0.0049	0.0042	0.0024	0.0145	0.1581	0.0043	0.0066	0.0043	0.0925	0.0093	0.0043	0.0028	0.0049	0.1331	0.0838	0.0068	0.006	0.0033	0.0276	0.0063	0.0091	0.1948
20	rs112822662	23734698	1.43	0.00140658637122832	1.63	0.414449909043039	0.539538194203618	0.138131894503639	0.1357	0.0714	0.0036	0.0029	0.0047	0.0043	0.0024	0.0145	0.1581	0.0043	0.0065	0.0043	0.0926	0.0093	0.0044	0.0029	0.0049	0.1334	0.0837	0.0068	0.006	0.0033	0.0275	0.0064	0.0091	0.1947
20	rs60420287	23739740	1.43	0.00140658637122832	1.63	0.414449909043039	0.633568141058431	0.181991115950317	0.1355	0.0713	0.0036	0.0028	0.0047	0.0043	0.0024	0.0144	0.1582	0.0043	0.0066	0.0043	0.0927	0.0093	0.0044	0.0029	0.005	0.1335	0.0836	0.0068	0.0061	0.0034	0.0276	0.0064	0.0091	0.1946
20	rs67418849	23740511	1.43	0.00140658637122832	1.63	0.414449909043039	0.621712516913728	0.190149301540982	0.1353	0.0712	0.0036	0.0028	0.0047	0.0043	0.0024	0.0144	0.1583	0.0043	0.0066	0.0047	0.0926	0.0094	0.0043	0.0029	0.005	0.1337	0.0835	0.0068	0.0061	0.0034	0.0276	0.0065	0.0091	0.1943
20	rs4627645	23740591	1.43	0.00140658637122832	1.63	0.414449909043039	0.621572827388343	0.187791323970311	0.1353	0.0712	0.0036	0.0028	0.0047	0.0043	0.0024	0.0144	0.1583	0.0043	0.0066	0.0047	0.0926	0.0094	0.0043	0.0029	0.005	0.1337	0.0835	0.0068	0.0061	0.0034	0.0276	0.0065	0.0091	0.1943
20	rs118191234	23743352	1.43	0.00140658637122832	1.63	0.414449909043039	0.647303393073558	0.178561187598278	0.1353	0.0712	0.0036	0.0028	0.0047	0.0044	0.0025	0.0145	0.1584	0.0043	0.0066	0.005	0.0927	0.0094	0.004	0.0029	0.005	0.1336	0.0836	0.0068	0.0061	0.0034	0.0273	0.0065	0.0091	0.1941
20	rs62207490	23743853	1.43	0.00140658637122832	1.63	0.414449909043039	0.663184952053159	0.193860061239664	0.1353	0.0712	0.0036	0.0028	0.0047	0.0044	0.0025	0.0146	0.1585	0.0043	0.0066	0.005	0.0927	0.0094	0.004	0.0029	0.005	0.1336	0.0836	0.0068	0.0061	0.0034	0.0272	0.0065	0.0091	0.1941
20	rs6114264	23746310	1.43	0.00140658637122832	1.63	0.414449909043039	0.616205727987846	0.180475142799252	0.1353	0.0712	0.0035	0.0028	0.0047	0.0044	0.0025	0.0145	0.1584	0.0044	0.0067	0.0051	0.0927	0.0094	0.004	0.0029	0.005	0.1339	0.0836	0.0068	0.0062	0.0034	0.0271	0.0064	0.0092	0.1936
20	rs3884632	23749714	1.44	0.00106248672640754	1.63	0.414449909043039	0.69583502661598	0.208836326861065	0.1336	0.0714	0.0031	0.0025	0.0051	0.0042	0.0025	0.0143	0.1589	0.0049	0.0068	0.0059	0.0924	0.0093	0.0037	0.0027	0.005	0.1374	0.083	0.0066	0.0069	0.0036	0.026	0.0064	0.0096	0.1918
20	rs13043045	23750404	1.44	0.00106248672640754	1.62	0.444280725791627	0.689892925453675	0.193136622072349	0.1336	0.0714	0.0031	0.0025	0.0051	0.0042	0.0025	0.0143	0.1589	0.0049	0.0068	0.0059	0.0925	0.0093	0.0037	0.0027	0.005	0.1374	0.083	0.0065	0.0069	0.0036	0.026	0.0064	0.0096	0.1918
20	rs117926522	23752250	1.44	0.00106248672640754	1.63	0.414449909043039	0.706676891887161	0.190457601211917	0.1335	0.0713	0.003	0.0025	0.005	0.0042	0.0025	0.0143	0.1589	0.0049	0.0068	0.0059	0.0926	0.0093	0.0037	0.0027	0.0049	0.1375	0.083	0.0065	0.0069	0.0036	0.026	0.0064	0.0096	0.1918
20	rs6106711	23754681	1.44	0.00106248672640754	1.63	0.414449909043039	0.76054306456892	0.170580301813617	0.1333	0.0713	0.0029	0.0025	0.005	0.0042	0.0024	0.0143	0.1591	0.005	0.0069	0.006	0.0928	0.0093	0.0036	0.0026	0.0049	0.1379	0.0831	0.0065	0.0069	0.0036	0.0259	0.0063	0.0097	0.1918
20	rs4813508	23758383	1.44	0.00106248672640754	1.63	0.414449909043039	0.783472458330771	0.211386077689229	0.1332	0.0712	0.0029	0.0025	0.005	0.0042	0.0024	0.0142	0.1591	0.005	0.007	0.006	0.0929	0.0094	0.0035	0.0026	0.0048	0.1381	0.0831	0.0065	0.0069	0.0036	0.0259	0.0063	0.0097	0.1918
20	rs6138081	23763351	1.45	0.000796486642604464	1.63	0.414449909043039	0.168605494235878	0.120232232063049	0.1342	0.0714	0.0026	0.0023	0.0048	0.0039	0.0022	0.0143	0.1611	0.005	0.0056	0.0058	0.0945	0.0092	0.0033	0.0024	0.0034	0.1397	0.0835	0.0064	0.0069	0.0035	0.0246	0.0058	0.0087	0.1926
20	rs8126263	23766277	1.45	0.000796486642604464	1.63	0.414449909043039	0.163320940118538	0.111381473151021	0.1342	0.0714	0.0026	0.0023	0.0048	0.0039	0.0022	0.0143	0.1612	0.005	0.0056	0.0058	0.0946	0.0092	0.0032	0.0024	0.0033	0.1397	0.0835	0.0064	0.0069	0.0035	0.0246	0.0058	0.0087	0.1926
20	rs72490828	23779167	1.45	0.000796486642604464	1.63	0.414449909043039	0.150555850653019	0.120057941307694	0.1342	0.0714	0.0026	0.0023	0.0048	0.0039	0.0022	0.0142	0.1614	0.0049	0.0056	0.0057	0.0949	0.0091	0.0032	0.0024	0.0033	0.1401	0.0834	0.0064	0.0069	0.0035	0.0245	0.0057	0.0087	0.1925
20	rs6049135	23783368	1.45	0.000796486642604464	1.63	0.414449909043039	0.154351325384007	0.124531940636878	0.1342	0.0714	0.0026	0.0023	0.0047	0.0039	0.0022	0.0142	0.1615	0.0049	0.0056	0.0057	0.0951	0.0091	0.0031	0.0024	0.0032	0.1402	0.0833	0.0064	0.0069	0.0035	0.0245	0.0057	0.0087	0.1925
20	rs4411788	23799246	1.45	0.000796486642604464	1.63	0.414449909043039	0.154754100962571	0.103038281858851	0.1342	0.0713	0.0025	0.0022	0.0047	0.0038	0.0022	0.0141	0.1617	0.0048	0.0056	0.0056	0.0952	0.0092	0.0031	0.0023	0.0032	0.1407	0.0832	0.0064	0.0069	0.0034	0.0244	0.0056	0.0086	0.1926
20	rs4625984	23800519	1.45	0.000796486642604464	1.64	0.38599849551783	0.161179589482512	0.0775778760165104	0.1341	0.0714	0.0025	0.0021	0.0047	0.0038	0.0022	0.0141	0.1618	0.0049	0.0056	0.0055	0.0953	0.0092	0.0031	0.0022	0.0032	0.1408	0.0832	0.0064	0.0069	0.0034	0.0244	0.0056	0.0087	0.1926
20	rs76725003	23800617	1.45	0.000796486642604464	1.64	0.38599849551783	0.161351664944212	0.0767723215417254	0.1341	0.0714	0.0025	0.0021	0.0047	0.0038	0.0022	0.0141	0.1618	0.0049	0.0056	0.0055	0.0953	0.0092	0.0031	0.0022	0.0032	0.1408	0.0832	0.0064	0.0069	0.0034	0.0244	0.0056	0.0087	0.1926
20	rs6076132	23801747	1.45	0.000796486642604464	1.64	0.38599849551783	0.162179126774927	0.0737283500334822	0.1341	0.0714	0.0025	0.0021	0.0047	0.0038	0.0022	0.0141	0.1618	0.0049	0.0056	0.0055	0.0954	0.0092	0.0031	0.0022	0.0032	0.1408	0.0832	0.0064	0.0069	0.0034	0.0244	0.0056	0.0087	0.1925
20	rs6106728	23801950	1.45	0.000796486642604464	1.65	0.358901199458623	0.162905192190486	0.0809089168701184	0.1341	0.0714	0.0025	0.0021	0.0047	0.0038	0.0022	0.0141	0.1618	0.0049	0.0056	0.0055	0.0954	0.0092	0.0031	0.0022	0.0032	0.1408	0.0832	0.0064	0.0069	0.0034	0.0244	0.0056	0.0087	0.1925
20	rs117940465	23805302	1.45	0.000796486642604464	1.65	0.358901199458623	0.109833385334325	0.0525091471335297	0.1339	0.0712	0.0024	0.002	0.0047	0.0038	0.0022	0.014	0.1619	0.0049	0.0056	0.0054	0.0956	0.0092	0.0031	0.0022	0.003	0.1411	0.0832	0.0063	0.0069	0.0034	0.0244	0.0054	0.0087	0.1929
20	rs45539436	23805953	1.45	0.000796486642604464	1.66	0.333131717406117	0.107527678594159	0.063142798584871	0.1338	0.0712	0.0024	0.002	0.0047	0.0037	0.0022	0.014	0.1618	0.0049	0.0056	0.0054	0.0956	0.0092	0.0031	0.0021	0.003	0.141	0.0832	0.0065	0.007	0.0033	0.0244	0.0054	0.0087	0.1931
20	rs6076134	23810703	1.46	0.000592532288178379	1.66	0.333131717406117	0.0228494246719726	0.0707352835858344	0.1311	0.0699	0.0029	0.0022	0.0048	0.0037	0.0025	0.0138	0.1624	0.005	0.0053	0.0045	0.0987	0.0092	0.0036	0.0023	0.0026	0.1419	0.0828	0.0064	0.0072	0.0032	0.0246	0.0053	0.0083	0.1935
20	rs8184710	23813618	1.47	0.000437428207028853	1.66	0.333131717406117	0.0196342049053858	0.0381886055427762	0.1316	0.0693	0.0028	0.0021	0.0048	0.0036	0.0027	0.0136	0.1624	0.0051	0.0051	0.0041	0.099	0.0091	0.0037	0.0025	0.0023	0.1429	0.0821	0.0063	0.0072	0.0031	0.025	0.0053	0.008	0.1936
20	rs78387246	23814024	1.47	0.000437428207028853	1.66	0.333131717406117	0.0196342049053858	0.0381886055427762	0.1316	0.0693	0.0028	0.0021	0.0048	0.0036	0.0027	0.0136	0.1624	0.0051	0.0051	0.0041	0.099	0.0091	0.0037	0.0025	0.0023	0.1429	0.0821	0.0063	0.0072	0.0031	0.025	0.0053	0.008	0.1936
20	rs117086904	23828785	1.47	0.000437428207028853	1.66	0.333131717406117	0.0202022294434179	0.0357911070977267	0.1316	0.0693	0.0028	0.0021	0.0048	0.0036	0.0027	0.0136	0.1624	0.0051	0.0051	0.0041	0.099	0.0091	0.0037	0.0025	0.0023	0.143	0.082	0.0063	0.0072	0.0031	0.025	0.0053	0.0082	0.1937
20	rs112990045	23830338	1.47	0.000437428207028853	1.66	0.333131717406117	0.0208531720786625	0.0414942138465787	0.1316	0.0693	0.0028	0.0021	0.0048	0.0036	0.0027	0.0137	0.1623	0.0051	0.0051	0.0041	0.099	0.0091	0.0037	0.0025	0.0022	0.143	0.082	0.0063	0.0072	0.0031	0.025	0.0053	0.0083	0.1936
20	rs67299474	23833226	1.47	0.000437428207028853	1.65	0.358901199458623	0.0181280306033795	0.0406562476859755	0.1316	0.0693	0.0028	0.0021	0.0048	0.0036	0.0027	0.0137	0.1623	0.0051	0.0051	0.0042	0.099	0.0091	0.0037	0.0024	0.0022	0.1431	0.0821	0.0063	0.0072	0.0031	0.025	0.0051	0.0083	0.1936
20	rs6138150	23847009	1.47	0.000437428207028853	1.65	0.358901199458623	0.0164596003485117	0.0538865848124966	0.1314	0.0693	0.0028	0.0021	0.0048	0.0035	0.0026	0.0136	0.1623	0.0051	0.0052	0.0041	0.0991	0.009	0.0037	0.0024	0.0023	0.1433	0.082	0.0063	0.0072	0.0031	0.0251	0.0051	0.0084	0.1937
20	rs6049194	23847706	1.47	0.000437428207028853	1.65	0.358901199458623	0.016829500634747	0.0549615158225344	0.1313	0.0692	0.0027	0.0021	0.0048	0.0035	0.0026	0.0137	0.1624	0.0051	0.0052	0.0041	0.0991	0.009	0.0037	0.0024	0.0023	0.1433	0.082	0.0063	0.0072	0.003	0.0251	0.0051	0.0085	0.1937
20	rs1799841	23860178	1.48	0.000320440416569312	1.65	0.358901199458623	0.0191029111343376	0.0504109108230299	0.1314	0.0691	0.0027	0.0021	0.0047	0.0034	0.0027	0.0134	0.1621	0.0048	0.0052	0.0039	0.1008	0.009	0.0036	0.0025	0.0023	0.1441	0.0816	0.0063	0.0073	0.0029	0.025	0.0051	0.0084	0.193
20	rs4295079	23860998	1.48	0.000320440416569312	1.65	0.358901199458623	0.0176268852103175	0.0576563028099077	0.1314	0.0691	0.0027	0.0021	0.0047	0.0034	0.0027	0.0134	0.162	0.0048	0.0052	0.0038	0.1007	0.009	0.0036	0.0025	0.0024	0.1442	0.0816	0.0063	0.0072	0.0029	0.0251	0.0052	0.0084	0.1929
20	rs117552590	23867669	1.48	0.000320440416569312	1.65	0.358901199458623	0.0169975479291756	0.0408789553683256	0.1301	0.0692	0.0025	0.0021	0.005	0.0031	0.0026	0.0128	0.1621	0.0048	0.0054	0.0038	0.1022	0.0088	0.0035	0.0024	0.0024	0.1444	0.0814	0.0066	0.0069	0.0031	0.0259	0.0054	0.0083	0.1926
20	rs78187307	23869747	1.48	0.000320440416569312	1.65	0.358901199458623	0.0178721969874396	0.0438235762824547	0.1301	0.0692	0.0025	0.0021	0.005	0.0031	0.0026	0.0128	0.1621	0.0048	0.0054	0.0038	0.1022	0.0088	0.0035	0.0024	0.0024	0.1444	0.0814	0.0066	0.0069	0.0031	0.0259	0.0054	0.0083	0.1926
20	rs6049219	23887289	1.48	0.000320440416569312	1.64	0.38599849551783	0.0192452327614783	0.0440538632783374	0.1301	0.0693	0.0025	0.0021	0.005	0.0031	0.0026	0.0128	0.1621	0.0048	0.0054	0.0038	0.1024	0.0088	0.0035	0.0024	0.0024	0.1444	0.0813	0.0066	0.0069	0.0031	0.0259	0.0054	0.0083	0.1925
20	rs4536718	23890124	1.48	0.000320440416569312	1.64	0.38599849551783	0.0176032768276201	0.0378648650249688	0.1301	0.0695	0.0025	0.002	0.005	0.0031	0.0026	0.0127	0.1621	0.0048	0.0054	0.0038	0.1026	0.0087	0.0035	0.0023	0.0024	0.1444	0.0813	0.0066	0.0068	0.0031	0.026	0.0054	0.0083	0.1924
20	rs2995107	23894838	1.48	0.000320440416569312	1.64	0.38599849551783	0.022735577393577	0.0453300090911884	0.1305	0.0706	0.0023	0.0019	0.0049	0.003	0.0025	0.0126	0.1619	0.0049	0.0053	0.0038	0.1033	0.0086	0.0034	0.0022	0.0022	0.1444	0.0812	0.0064	0.0065	0.003	0.0262	0.0053	0.0082	0.1921
20	rs1797033	23913220	1.49	0.000232926880253551	1.64	0.38599849551783	0.0313510565397491	0.0481101441270902	0.1315	0.072	0.0023	0.0017	0.0051	0.0026	0.0023	0.0121	0.1613	0.0048	0.005	0.0038	0.1047	0.0082	0.0031	0.0019	0.002	0.1448	0.0811	0.0062	0.0063	0.003	0.0267	0.0053	0.0079	0.1918
20	rs116845677	23916654	1.49	0.000232926880253551	1.64	0.38599849551783	0.0313153702004588	0.0478109234966715	0.1315	0.072	0.0023	0.0017	0.0051	0.0026	0.0023	0.0121	0.1613	0.0048	0.005	0.0037	0.1048	0.0082	0.0031	0.0019	0.002	0.1448	0.0811	0.0062	0.0063	0.003	0.0267	0.0053	0.0079	0.1919
20	rs118005442	23917136	1.49	0.000232926880253551	1.64	0.38599849551783	0.0313272624761411	0.0477511778391918	0.1315	0.072	0.0023	0.0017	0.0051	0.0026	0.0023	0.0121	0.1613	0.0048	0.005	0.0037	0.1048	0.0082	0.0031	0.0019	0.002	0.1448	0.0811	0.0062	0.0063	0.003	0.0267	0.0053	0.0079	0.1919
20	rs6106759	23925871	1.49	0.000232926880253551	1.63	0.414449909043039	0.0414398116923715	0.0550250321670733	0.1317	0.0725	0.0023	0.0017	0.0051	0.0025	0.0022	0.0119	0.1611	0.0047	0.0049	0.0037	0.1053	0.0082	0.0029	0.0018	0.002	0.1447	0.0809	0.0062	0.0063	0.0028	0.0268	0.0053	0.0078	0.192
20	rs113436080	23926870	1.49	0.000232926880253551	1.6	0.508176723760061	0.0408791670460999	0.0582409414677348	0.1317	0.0725	0.0023	0.0017	0.0051	0.0025	0.0022	0.0119	0.1612	0.0047	0.0049	0.0037	0.1053	0.0082	0.0029	0.0018	0.002	0.1447	0.0809	0.0062	0.0063	0.0028	0.0268	0.0053	0.0078	0.192
20	rs6114382	23932584	1.49	0.000232926880253551	1.61	0.475515229965307	0.0412667473616772	0.0611352977428614	0.1317	0.0725	0.0023	0.0017	0.0051	0.0025	0.0021	0.0118	0.1613	0.0047	0.0049	0.0037	0.1054	0.0082	0.0029	0.0018	0.0021	0.1447	0.0809	0.0062	0.0063	0.0028	0.0269	0.0053	0.0078	0.1919
20	rs76594485	23933258	1.49	0.000232926880253551	1.61	0.475515229965307	0.0406649282638807	0.0612682758992906	0.1318	0.0725	0.0023	0.0017	0.0051	0.0025	0.0021	0.0118	0.1613	0.0047	0.0049	0.0037	0.1053	0.0082	0.0029	0.0018	0.0021	0.1446	0.0809	0.0062	0.0063	0.0028	0.0269	0.0053	0.0078	0.1919
20	rs2984254	23953105	1.5	0.000168000746033399	1.61	0.475515229965307	0.0396333065615454	0.0588280991512616	0.1319	0.0725	0.0024	0.0016	0.0051	0.0025	0.0021	0.0119	0.1612	0.0048	0.0049	0.0037	0.1054	0.0082	0.0029	0.0018	0.002	0.1446	0.0808	0.0062	0.0063	0.0028	0.0268	0.0053	0.0077	0.1919
20	rs6076170	23953831	1.5	0.000168000746033399	1.61	0.475515229965307	0.0390480103119384	0.0581108038099986	0.1319	0.0725	0.0023	0.0016	0.0051	0.0025	0.0021	0.0119	0.1613	0.0048	0.0049	0.0037	0.1054	0.0082	0.003	0.0018	0.0021	0.1446	0.0808	0.0062	0.0063	0.0028	0.0268	0.0053	0.0077	0.1919
20	rs3875213	23965339	1.5	0.000168000746033399	1.61	0.475515229965307	0.0285854363981676	0.0596806478881288	0.1316	0.0727	0.0023	0.0016	0.0052	0.0025	0.002	0.0118	0.1615	0.0047	0.0049	0.0038	0.1056	0.0081	0.0032	0.0017	0.0021	0.1446	0.0808	0.0062	0.0062	0.0027	0.0271	0.0051	0.0076	0.1917
20	rs6036598	23974400	1.51	0.000120229418139919	1.62	0.444280725791627	0.05656810739188	0.0840689375782161	0.1308	0.0742	0.0016	0.0014	0.0053	0.0015	0.0018	0.0117	0.1622	0.0042	0.0047	0.0037	0.1076	0.0071	0.0032	0.0016	0.0021	0.144	0.0827	0.0061	0.0054	0.0023	0.0288	0.0051	0.0071	0.1913
20	rs3887942	23977072	1.51	0.000120229418139919	1.65	0.358901199458623	0.0683084043548549	0.100340444929132	0.1308	0.0745	0.0016	0.0013	0.0054	0.0013	0.0017	0.0117	0.1621	0.0041	0.0047	0.0037	0.1082	0.007	0.003	0.0015	0.0021	0.1443	0.0831	0.0061	0.0053	0.0023	0.0289	0.0051	0.007	0.1909
20	rs56369379	23980270	1.51	0.000120229418139919	1.66	0.333131717406117	0.0684498013152821	0.0925737372595318	0.131	0.0744	0.0016	0.0013	0.0054	0.0013	0.0017	0.0116	0.1622	0.0041	0.0047	0.0036	0.1086	0.0068	0.003	0.0015	0.0021	0.1444	0.083	0.0061	0.0052	0.0023	0.0289	0.005	0.0069	0.1906
20	rs3843776	23989652	1.52	8.53705163972702e-05	1.7	0.24276969786222	0.0849999223587441	0.103943731717175	0.1316	0.0742	0.0015	0.0013	0.0054	0.0012	0.0016	0.0116	0.1625	0.0041	0.0046	0.0036	0.1094	0.0067	0.003	0.0015	0.0021	0.1443	0.0827	0.0062	0.0051	0.0023	0.0292	0.005	0.0066	0.1901
20	rs3848799	23989930	1.52	8.53705163972702e-05	1.7	0.24276969786222	0.0794260711750591	0.102873984975318	0.1315	0.0742	0.0015	0.0013	0.0053	0.0012	0.0016	0.0116	0.1627	0.0041	0.0046	0.0036	0.1094	0.0067	0.003	0.0016	0.0021	0.1443	0.0828	0.0061	0.0051	0.0024	0.029	0.005	0.0066	0.1902
20	rs6036613	23995164	1.52	8.53705163972702e-05	1.71	0.223208546872115	0.0636139847938236	0.105266221340643	0.1314	0.0742	0.0016	0.0013	0.0053	0.0013	0.0017	0.0116	0.1628	0.004	0.0046	0.0035	0.1094	0.0067	0.0031	0.0017	0.0021	0.144	0.0829	0.0061	0.005	0.0024	0.029	0.0049	0.0066	0.19
20	rs6106765	23995560	1.52	8.53705163972702e-05	1.73	0.187497716434302	0.0474490880457591	0.114959484431824	0.1315	0.0742	0.0016	0.0013	0.0053	0.0014	0.0017	0.0116	0.1627	0.004	0.0046	0.0035	0.1091	0.0067	0.0031	0.0017	0.0021	0.1439	0.083	0.0062	0.005	0.0024	0.0291	0.0048	0.0069	0.19
20	rs79569524	24004754	1.52	8.53705163972702e-05	1.73	0.187497716434302	0.0256442796868567	0.084828510477898	0.1306	0.0746	0.0019	0.0013	0.0053	0.0014	0.0019	0.0117	0.1628	0.0039	0.0047	0.0036	0.1091	0.0065	0.0033	0.0018	0.0022	0.1439	0.0832	0.0062	0.005	0.0027	0.0291	0.0048	0.0069	0.1891
20	rs78269607	24010221	1.52	8.53705163972702e-05	1.73	0.187497716434302	0.024416762143429	0.0839173532368919	0.1305	0.0746	0.0019	0.0013	0.0053	0.0014	0.0019	0.0117	0.1628	0.0039	0.0047	0.0036	0.1091	0.0065	0.0033	0.0018	0.0022	0.1439	0.0832	0.0061	0.005	0.0028	0.0291	0.0048	0.0069	0.1891
20	rs6049348	24014138	1.52	8.53705163972702e-05	1.73	0.187497716434302	0.0250302175136117	0.086126079961349	0.1305	0.0746	0.0019	0.0013	0.0053	0.0014	0.0019	0.0117	0.1628	0.0039	0.0047	0.0036	0.1091	0.0065	0.0033	0.0018	0.0022	0.1439	0.0832	0.0062	0.005	0.0028	0.0291	0.0048	0.0069	0.189
20	rs6114419	24019385	1.52	8.53705163972702e-05	1.73	0.187497716434302	0.0367797246918193	0.0862792547225027	0.1301	0.0753	0.0019	0.0013	0.0054	0.0014	0.0023	0.0117	0.1622	0.0039	0.0047	0.0037	0.1087	0.0065	0.0033	0.0019	0.0022	0.1442	0.0833	0.0061	0.005	0.0028	0.0297	0.0048	0.0063	0.1888
20	rs79126056	24022718	1.52	8.53705163972702e-05	1.73	0.187497716434302	0.036289811095914	0.0628735477065409	0.1295	0.0759	0.002	0.0015	0.0054	0.0016	0.0024	0.0117	0.1625	0.0037	0.0048	0.0037	0.1089	0.0065	0.0034	0.002	0.0022	0.144	0.0826	0.006	0.0048	0.0029	0.0297	0.0048	0.0064	0.1885
20	rs6114429	24023945	1.52	8.53705163972702e-05	1.74	0.171280181914382	0.0379632943451165	0.0694683009812327	0.1294	0.076	0.0021	0.0015	0.0055	0.0016	0.0024	0.0117	0.1625	0.0037	0.0048	0.0037	0.109	0.0065	0.0034	0.002	0.0022	0.144	0.0825	0.006	0.0047	0.0029	0.0297	0.0048	0.0064	0.1885
20	rs1040885	24036124	1.52	8.53705163972702e-05	1.74	0.171280181914382	0.0419037483813502	0.0586974023539478	0.1291	0.0763	0.0021	0.0015	0.0054	0.0017	0.0025	0.0118	0.1616	0.0036	0.0049	0.0037	0.1089	0.0063	0.0036	0.0021	0.0023	0.1443	0.0825	0.0059	0.0047	0.0029	0.0299	0.0049	0.0064	0.1885
20	rs77581079	24039955	1.52	8.53705163972702e-05	1.74	0.171280181914382	0.0412235588801556	0.0543912930221992	0.1292	0.0763	0.0022	0.0015	0.0054	0.0017	0.0025	0.0118	0.1615	0.0036	0.0049	0.0037	0.1087	0.0063	0.0036	0.0021	0.0022	0.1444	0.0826	0.0059	0.0047	0.0029	0.03	0.0049	0.0064	0.1885
20	rs1797024	24042907	1.52	8.53705163972702e-05	1.74	0.171280181914382	0.0419328620466149	0.0568807159807942	0.1293	0.0763	0.0022	0.0015	0.0054	0.0017	0.0025	0.0117	0.1614	0.0036	0.0049	0.0037	0.1086	0.0063	0.0036	0.0021	0.0022	0.1444	0.0826	0.0059	0.0047	0.0029	0.03	0.0049	0.0064	0.1886
20	rs6114452	24047154	1.52	8.53705163972702e-05	1.74	0.171280181914382	0.0426210272720231	0.0533839117824045	0.1294	0.0764	0.0022	0.0016	0.0054	0.0017	0.0025	0.0118	0.1614	0.0036	0.0049	0.0037	0.1079	0.0062	0.0037	0.0021	0.0023	0.1443	0.0828	0.0059	0.0046	0.0029	0.0301	0.0051	0.0064	0.1886
20	rs16986203	24047323	1.52	8.53705163972702e-05	1.75	0.156107803097264	0.0422247611238948	0.0512703801596862	0.1293	0.0764	0.0022	0.0016	0.0054	0.0017	0.0025	0.0118	0.1614	0.0035	0.0049	0.0037	0.1079	0.0062	0.0037	0.0021	0.0022	0.1444	0.0829	0.0057	0.0047	0.0029	0.03	0.0051	0.0064	0.1889
20	rs11905612	24051650	1.52	8.53705163972702e-05	1.75	0.156107803097264	0.0448536277259361	0.044747939085228	0.1288	0.0764	0.0024	0.0016	0.0055	0.0017	0.0026	0.0118	0.161	0.0035	0.0049	0.0037	0.1079	0.0061	0.0037	0.0022	0.0022	0.1442	0.083	0.0057	0.0047	0.0029	0.0301	0.0051	0.0064	0.1893
20	rs73092950	24051702	1.52	8.53705163972702e-05	1.75	0.156107803097264	0.0448536277259361	0.0446899155450861	0.1288	0.0764	0.0024	0.0016	0.0055	0.0017	0.0026	0.0118	0.161	0.0035	0.0049	0.0037	0.1079	0.0061	0.0037	0.0022	0.0022	0.1442	0.083	0.0057	0.0047	0.0029	0.0301	0.0051	0.0064	0.1893
20	rs1797022	24052857	1.52	8.53705163972702e-05	1.75	0.156107803097264	0.0444129889863029	0.0433646137910952	0.1288	0.0764	0.0024	0.0016	0.0055	0.0017	0.0026	0.0118	0.161	0.0035	0.0049	0.0037	0.108	0.0061	0.0037	0.0022	0.0022	0.1441	0.083	0.0057	0.0047	0.0029	0.0301	0.0052	0.0064	0.1893
20	rs76546187	24054597	1.51	0.000120229418139919	1.75	0.156107803097264	0.036633598800131	0.0364764556750437	0.1287	0.0763	0.0024	0.0016	0.0055	0.0018	0.0026	0.0117	0.1609	0.0035	0.0049	0.0037	0.1077	0.0061	0.0038	0.0022	0.0021	0.1438	0.0828	0.0057	0.0047	0.0029	0.0302	0.0052	0.0075	0.1891
20	rs2208009	24054931	1.51	0.000120229418139919	1.75	0.156107803097264	0.0371669005534139	0.035738633523189	0.1287	0.0763	0.0024	0.0016	0.0055	0.0018	0.0026	0.0117	0.1609	0.0035	0.0049	0.0037	0.1077	0.0061	0.0038	0.0022	0.0021	0.1437	0.0828	0.0057	0.0047	0.0029	0.0302	0.0052	0.0077	0.1891
20	rs6049375	24058407	1.51	0.000120229418139919	1.75	0.156107803097264	0.0353494779265607	0.0291245998673165	0.1286	0.0761	0.0025	0.0016	0.0055	0.0017	0.0026	0.0117	0.1606	0.0036	0.0049	0.0036	0.1072	0.0061	0.0038	0.0021	0.0021	0.1434	0.0827	0.0057	0.0046	0.0031	0.0304	0.0053	0.0076	0.1902
20	rs78903417	24070067	1.53	6.01441358082698e-05	1.75	0.156107803097264	0.0708621608534568	0.0424531539189916	0.1258	0.0769	0.0031	0.0015	0.0055	0.0022	0.0028	0.0116	0.1579	0.003	0.0043	0.004	0.1107	0.0057	0.0031	0.0024	0.0026	0.1464	0.085	0.005	0.0043	0.0034	0.0318	0.0045	0.0068	0.1865
20	rs6049396	24084087	1.53	6.01441358082698e-05	1.75	0.156107803097264	0.0624078849967892	0.0424531539189916	0.1259	0.0772	0.0031	0.0015	0.0055	0.0022	0.0027	0.0116	0.158	0.003	0.0043	0.004	0.1108	0.0057	0.0031	0.0024	0.0026	0.1462	0.0849	0.005	0.0043	0.0034	0.0319	0.0045	0.0067	0.1865
20	rs77415137	24084648	1.53	6.01441358082698e-05	1.75	0.156107803097264	0.0628464447796627	0.0425666138932517	0.1259	0.0772	0.0031	0.0015	0.0055	0.0022	0.0027	0.0116	0.158	0.003	0.0043	0.004	0.1108	0.0057	0.0031	0.0024	0.0026	0.1462	0.0849	0.005	0.0043	0.0034	0.0319	0.0045	0.0067	0.1865
20	rs35352087	24085745	1.53	6.01441358082698e-05	1.75	0.156107803097264	0.0621229577933718	0.0435938262259931	0.1256	0.0773	0.0031	0.0015	0.0055	0.0022	0.0027	0.0115	0.1579	0.003	0.0043	0.004	0.1106	0.0057	0.0031	0.0024	0.0026	0.1463	0.0851	0.005	0.0043	0.0034	0.0319	0.0045	0.0067	0.1867
20	rs910776	24086003	1.53	6.01441358082698e-05	1.75	0.156107803097264	0.0621229577933718	0.0434791527632045	0.1256	0.0773	0.0031	0.0015	0.0055	0.0022	0.0027	0.0115	0.1579	0.003	0.0043	0.004	0.1106	0.0057	0.0031	0.0024	0.0026	0.1463	0.0851	0.005	0.0043	0.0034	0.0319	0.0045	0.0067	0.1867
20	rs115545200	24088337	1.53	6.01441358082698e-05	1.75	0.156107803097264	0.0620850324628535	0.0453300090911884	0.1256	0.0773	0.0031	0.0015	0.0055	0.0022	0.0027	0.0116	0.158	0.003	0.0043	0.0039	0.1106	0.0057	0.0031	0.0024	0.0026	0.1463	0.0852	0.005	0.0043	0.0034	0.0319	0.0044	0.0067	0.1868
20	rs116939340	24093563	1.53	6.01441358082698e-05	1.75	0.156107803097264	0.0641355463880078	0.0470961458690523	0.1255	0.0772	0.0031	0.0015	0.0055	0.0022	0.0027	0.0116	0.158	0.003	0.0043	0.0039	0.1107	0.0057	0.0031	0.0024	0.0026	0.1463	0.0853	0.005	0.0043	0.0034	0.0319	0.0044	0.0067	0.1867
20	rs79068386	24094270	1.53	6.01441358082698e-05	1.75	0.156107803097264	0.0642906214346418	0.0472743959780184	0.1254	0.0773	0.0031	0.0015	0.0055	0.0022	0.0027	0.0116	0.158	0.003	0.0043	0.0039	0.1107	0.0057	0.0031	0.0024	0.0026	0.1463	0.0853	0.005	0.0043	0.0034	0.0319	0.0044	0.0067	0.1867
20	rs6036668	24133456	1.53	6.01441358082698e-05	1.75	0.156107803097264	0.150489762160513	0.0620018437431966	0.1211	0.0776	0.0032	0.0016	0.0052	0.0022	0.0028	0.0112	0.1573	0.0029	0.0042	0.0042	0.1123	0.0055	0.0028	0.0022	0.0025	0.1482	0.0882	0.0048	0.0041	0.0033	0.0331	0.0041	0.0065	0.1859
20	rs17249858	24134855	1.53	6.01441358082698e-05	1.75	0.156107803097264	0.149007315896098	0.0614679728446678	0.1212	0.0776	0.0032	0.0016	0.0052	0.0022	0.0028	0.0112	0.1573	0.0029	0.0042	0.0042	0.1123	0.0055	0.0028	0.0022	0.0025	0.1483	0.0882	0.0048	0.0041	0.0033	0.0331	0.004	0.0065	0.186
20	rs77604149	24135234	1.53	6.01441358082698e-05	1.75	0.156107803097264	0.146003608330289	0.0612017715002894	0.1212	0.0776	0.0032	0.0016	0.0052	0.0022	0.0028	0.0112	0.1572	0.0029	0.0043	0.0042	0.1123	0.0055	0.0028	0.0022	0.0025	0.1484	0.0882	0.0048	0.0041	0.0033	0.033	0.004	0.0065	0.186
20	rs75224424	24135490	1.53	6.01441358082698e-05	1.75	0.156107803097264	0.144708982069068	0.0615345997089099	0.1212	0.0776	0.0032	0.0016	0.0052	0.0022	0.0028	0.0112	0.1572	0.0029	0.0043	0.0042	0.1123	0.0055	0.0028	0.0022	0.0025	0.1484	0.0883	0.0048	0.004	0.0033	0.033	0.004	0.0065	0.186
20	rs117921679	24137792	1.53	6.01441358082698e-05	1.75	0.156107803097264	0.124335917852506	0.0616679452004823	0.1215	0.0772	0.0032	0.0016	0.0051	0.0022	0.0028	0.0111	0.1574	0.0029	0.0044	0.004	0.1121	0.0054	0.0027	0.0022	0.0025	0.1487	0.0885	0.0048	0.0039	0.0033	0.0326	0.004	0.0065	0.1863
20	rs17823566	24139940	1.53	6.01441358082698e-05	1.75	0.156107803097264	0.120570673906671	0.0626719286042323	0.1215	0.0772	0.0032	0.0016	0.005	0.0022	0.0028	0.0111	0.1574	0.0029	0.0044	0.004	0.1121	0.0054	0.0027	0.0022	0.0025	0.1487	0.0886	0.0048	0.0039	0.0033	0.0326	0.004	0.0065	0.1863
20	rs6049453	24140355	1.53	6.01441358082698e-05	1.75	0.156107803097264	0.120252870057023	0.0629408148667153	0.1215	0.0772	0.0032	0.0016	0.005	0.0022	0.0028	0.0111	0.1574	0.0029	0.0044	0.004	0.1121	0.0054	0.0027	0.0022	0.0025	0.1487	0.0886	0.0048	0.0039	0.0033	0.0326	0.004	0.0065	0.1863
20	rs80076601	24148686	1.53	6.01441358082698e-05	1.75	0.156107803097264	0.118671532501939	0.0627391045652538	0.1215	0.0771	0.0032	0.0016	0.005	0.0022	0.0028	0.0111	0.1575	0.0029	0.0044	0.004	0.112	0.0054	0.0027	0.0022	0.0025	0.1488	0.0886	0.0048	0.0039	0.0033	0.0326	0.004	0.0066	0.1863
20	rs1496401	24168936	1.53	6.01441358082698e-05	1.76	0.141944438278083	0.116564094486184	0.0653142331235435	0.1215	0.077	0.0032	0.0016	0.005	0.0022	0.0028	0.0111	0.1575	0.0029	0.0044	0.0041	0.112	0.0054	0.0027	0.0022	0.0025	0.1489	0.0887	0.0048	0.0039	0.0033	0.0326	0.004	0.0067	0.1864
20	rs62193745	24173344	1.53	6.01441358082698e-05	1.77	0.128753168183355	0.116507457700594	0.0653142331235435	0.1215	0.077	0.0032	0.0016	0.005	0.0022	0.0028	0.0111	0.1575	0.0029	0.0044	0.0041	0.112	0.0054	0.0027	0.0022	0.0025	0.1489	0.0887	0.0048	0.0039	0.0033	0.0326	0.004	0.0067	0.1864
20	rs224159	24180615	1.53	6.01441358082698e-05	1.78	0.116496372702931	0.115631746115899	0.0632101872033475	0.1215	0.0767	0.0032	0.0016	0.005	0.0022	0.0028	0.011	0.1577	0.0029	0.0043	0.0041	0.1119	0.0054	0.0027	0.0022	0.0025	0.1488	0.089	0.0047	0.0039	0.0033	0.0326	0.0041	0.0067	0.1864
20	rs11700091	24190593	1.53	6.01441358082698e-05	1.73	0.187497716434302	0.120483949317992	0.0638857404064713	0.1215	0.0762	0.0031	0.0017	0.0051	0.0022	0.0028	0.0107	0.1578	0.0029	0.0043	0.0041	0.1118	0.0055	0.0026	0.0022	0.0025	0.1487	0.0899	0.0047	0.0038	0.0031	0.0326	0.0041	0.0069	0.1867
20	rs76816264	24193468	1.53	6.01441358082698e-05	1.72	0.204795704918344	0.120773179499796	0.0644963240392324	0.1215	0.0762	0.0031	0.0017	0.0051	0.0022	0.0028	0.0107	0.1578	0.0029	0.0043	0.0041	0.1118	0.0055	0.0026	0.0022	0.0025	0.1487	0.0899	0.0047	0.0038	0.0031	0.0326	0.0041	0.0069	0.1867
20	rs570589	24199493	1.53	6.01441358082698e-05	1.72	0.204795704918344	0.122021696617249	0.0670320793301974	0.1215	0.0761	0.0031	0.0017	0.0051	0.0022	0.0028	0.0107	0.1579	0.0029	0.0042	0.0041	0.1117	0.0055	0.0026	0.0021	0.0025	0.1486	0.0901	0.0047	0.0038	0.003	0.0326	0.0041	0.007	0.1868
20	rs2644845	24216313	1.53	6.01441358082698e-05	1.72	0.204795704918344	0.126319377746988	0.0681412792066994	0.1214	0.0761	0.003	0.0017	0.0051	0.0022	0.0028	0.0107	0.1577	0.0029	0.0042	0.0041	0.1118	0.0055	0.0026	0.0021	0.0025	0.1486	0.0902	0.0047	0.0038	0.003	0.0326	0.0041	0.007	0.1868
20	rs74335775	24219890	1.53	6.01441358082698e-05	1.71	0.223208546872115	0.11973393233486	0.0717272723099275	0.1217	0.076	0.003	0.0017	0.0051	0.0022	0.0028	0.0106	0.1577	0.0029	0.0043	0.0041	0.1117	0.0055	0.0026	0.0021	0.0025	0.1486	0.0904	0.0047	0.0038	0.0031	0.0326	0.0041	0.0069	0.1869
20	rs78968023	24223066	1.53	6.01441358082698e-05	1.71	0.223208546872115	0.116762456211715	0.0771380565678029	0.1218	0.0759	0.0029	0.0017	0.0051	0.0022	0.0028	0.0106	0.1578	0.0029	0.0043	0.004	0.1117	0.0055	0.0025	0.0021	0.0025	0.1486	0.0905	0.0047	0.0038	0.0031	0.0326	0.0041	0.0069	0.1869
20	rs59647778	24224610	1.53	6.01441358082698e-05	1.72	0.204795704918344	0.118042579927989	0.0797180226008069	0.1218	0.0759	0.0029	0.0017	0.0051	0.0022	0.0028	0.0105	0.1577	0.0029	0.0043	0.004	0.1118	0.0055	0.0025	0.0021	0.0025	0.1486	0.0906	0.0047	0.0038	0.0031	0.0326	0.0041	0.0069	0.1869
20	rs6138248	24227140	1.53	6.01441358082698e-05	1.72	0.204795704918344	0.113223563721642	0.0783131756730499	0.122	0.0759	0.0029	0.0017	0.0051	0.0021	0.0028	0.0105	0.1577	0.0029	0.0042	0.004	0.1118	0.0055	0.0025	0.002	0.0024	0.1486	0.0907	0.0047	0.0037	0.0031	0.0325	0.004	0.0068	0.1871
20	rs858059	24227673	1.53	6.01441358082698e-05	1.71	0.223208546872115	0.112612520011513	0.0899101185383723	0.1221	0.0759	0.0028	0.0017	0.0051	0.0021	0.0028	0.0105	0.1576	0.0029	0.0042	0.004	0.1118	0.0055	0.0025	0.002	0.0024	0.1486	0.0908	0.0047	0.0037	0.0031	0.0325	0.004	0.0068	0.1872
20	rs118150062	24232843	1.53	6.01441358082698e-05	1.71	0.223208546872115	0.104774220740859	0.0947903717034728	0.1223	0.076	0.0027	0.0017	0.0051	0.0021	0.0028	0.0104	0.1574	0.0029	0.0042	0.004	0.1115	0.0056	0.0024	0.002	0.0025	0.1486	0.0911	0.0046	0.0037	0.0031	0.0323	0.004	0.0068	0.1876
20	rs224789	24237796	1.53	6.01441358082698e-05	1.7	0.24276969786222	0.104747705347177	0.118320283111515	0.1226	0.0761	0.0026	0.0017	0.0051	0.002	0.0027	0.0104	0.1571	0.0029	0.0041	0.0039	0.1114	0.0056	0.0023	0.0019	0.0025	0.1487	0.0915	0.0045	0.0037	0.003	0.0322	0.004	0.0068	0.1881
20	rs73099688	24243044	1.53	6.01441358082698e-05	1.7	0.24276969786222	0.0968293680749678	0.131852727870306	0.1229	0.0761	0.0025	0.0017	0.0049	0.0021	0.0028	0.0103	0.1565	0.0029	0.0041	0.0039	0.1113	0.0057	0.0023	0.0019	0.0025	0.1485	0.0922	0.0045	0.0037	0.003	0.0321	0.004	0.0067	0.1883
20	rs75755587	24243317	1.53	6.01441358082698e-05	1.7	0.24276969786222	0.0968293680749678	0.132756080473804	0.1229	0.0761	0.0025	0.0017	0.0049	0.0021	0.0028	0.0103	0.1565	0.0029	0.0041	0.0039	0.1113	0.0057	0.0023	0.0019	0.0025	0.1485	0.0922	0.0045	0.0037	0.003	0.0321	0.004	0.0067	0.1883
20	rs60137715	24254455	1.53	6.01441358082698e-05	1.7	0.24276969786222	0.0969303716955374	0.146200197156492	0.1229	0.0761	0.0025	0.0017	0.0049	0.0021	0.0028	0.0103	0.1565	0.0029	0.0041	0.0039	0.1113	0.0057	0.0023	0.0019	0.0025	0.1485	0.0922	0.0045	0.0037	0.003	0.0321	0.004	0.0067	0.1883
20	rs6049564	24257911	1.53	6.01441358082698e-05	1.7	0.24276969786222	0.0941520251220958	0.163312060790751	0.1228	0.0762	0.0025	0.0018	0.0049	0.0021	0.0028	0.0103	0.1564	0.0029	0.0041	0.0039	0.111	0.0057	0.0023	0.0019	0.0025	0.1484	0.0925	0.0044	0.0037	0.003	0.0321	0.0039	0.0069	0.1884
20	rs112979036	24258641	1.53	6.01441358082698e-05	1.7	0.24276969786222	0.0921076670831362	0.141265183652703	0.1228	0.0762	0.0025	0.0018	0.0049	0.0021	0.0028	0.0103	0.1564	0.0029	0.0041	0.0039	0.111	0.0057	0.0023	0.0019	0.0025	0.1484	0.0925	0.0044	0.0037	0.003	0.0321	0.0039	0.0069	0.1884
20	rs149829398	24277723	1.54	4.20395685842851e-05	1.7	0.24276969786222	0.0886278284904079	0.125593537459367	0.123	0.0763	0.0026	0.0018	0.0049	0.0024	0.0028	0.0103	0.1563	0.003	0.0041	0.0037	0.1104	0.0057	0.0023	0.0019	0.0027	0.1478	0.0927	0.0044	0.0036	0.003	0.0321	0.004	0.0073	0.1883
20	rs6083481	24284524	1.54	4.20395685842851e-05	1.7	0.24276969786222	0.0912054398401838	0.149398206452259	0.123	0.0764	0.0026	0.0018	0.0049	0.0025	0.0029	0.0103	0.1562	0.003	0.0041	0.0036	0.1102	0.0057	0.0024	0.0019	0.0027	0.1476	0.0928	0.0044	0.0036	0.0031	0.0321	0.004	0.0074	0.1882
20	rs6114640	24291720	1.54	4.20395685842851e-05	1.7	0.24276969786222	0.0983003948694785	0.0940756232891506	0.1229	0.0764	0.0026	0.0019	0.0049	0.0025	0.003	0.0103	0.1561	0.003	0.0042	0.0036	0.11	0.0057	0.0024	0.0019	0.0027	0.1475	0.0928	0.0044	0.0036	0.0031	0.0322	0.004	0.0074	0.1882
20	rs6138266	24299534	1.55	2.91537769284498e-05	1.7	0.24276969786222	0.116847531707673	0.0528208439220502	0.1218	0.0769	0.0032	0.0022	0.0048	0.0031	0.0035	0.0103	0.1546	0.0034	0.0045	0.0039	0.1076	0.006	0.0029	0.0024	0.0034	0.1461	0.0935	0.0043	0.0032	0.0034	0.0326	0.0047	0.0077	0.1874
20	rs79548406	24305116	1.55	2.91537769284498e-05	1.7	0.24276969786222	0.114143949292543	0.0525091471335297	0.1217	0.077	0.0033	0.0022	0.0048	0.0032	0.0035	0.0103	0.1545	0.0035	0.0045	0.004	0.1075	0.0061	0.0029	0.0024	0.0034	0.146	0.0936	0.0043	0.0031	0.0034	0.0325	0.0047	0.0077	0.1873
20	rs1887405	24306446	1.55	2.91537769284498e-05	1.72	0.204795704918344	0.115547214997881	0.055789691174824	0.1217	0.077	0.0033	0.0022	0.0048	0.0032	0.0035	0.0102	0.1545	0.0035	0.0045	0.004	0.1074	0.0061	0.0029	0.0024	0.0034	0.146	0.0936	0.0043	0.0031	0.0034	0.0325	0.0047	0.0077	0.1873
20	rs75952358	24306739	1.55	2.91537769284498e-05	1.72	0.204795704918344	0.11568812128422	0.0502275636380715	0.1217	0.077	0.0033	0.0022	0.0048	0.0032	0.0035	0.0102	0.1545	0.0035	0.0045	0.004	0.1074	0.0061	0.0029	0.0024	0.0034	0.146	0.0936	0.0043	0.0031	0.0034	0.0325	0.0047	0.0077	0.1873
20	rs6106856	24313473	1.55	2.91537769284498e-05	1.75	0.156107803097264	0.173557019779462	0.0548345780143879	0.1217	0.0767	0.0033	0.0021	0.0048	0.0032	0.0036	0.0102	0.1548	0.0035	0.0045	0.0039	0.1078	0.0061	0.0027	0.0025	0.0035	0.1461	0.0936	0.0042	0.0032	0.0034	0.0329	0.0045	0.0077	0.1868
20	rs76576132	24323250	1.56	2.0058369682444e-05	1.76	0.141944438278083	0.24180832206276	0.0287914154135492	0.1206	0.077	0.0034	0.0022	0.0049	0.003	0.0038	0.0102	0.1562	0.0036	0.0045	0.0037	0.1072	0.006	0.003	0.0025	0.0038	0.144	0.0939	0.004	0.0031	0.0038	0.034	0.0048	0.0078	0.1864
20	rs6049612	24323976	1.56	2.0058369682444e-05	1.76	0.141944438278083	0.243762801394318	0.0299895715503581	0.1206	0.077	0.0034	0.0022	0.0049	0.003	0.0038	0.0102	0.1562	0.0036	0.0045	0.0037	0.1071	0.006	0.003	0.0025	0.0038	0.1439	0.0939	0.004	0.0031	0.0038	0.034	0.0048	0.0078	0.1865
20	rs17249970	24332484	1.56	2.0058369682444e-05	1.76	0.141944438278083	0.23335408955678	0.0250673839259533	0.1207	0.077	0.0034	0.0021	0.0049	0.0029	0.0038	0.0102	0.1563	0.0036	0.0045	0.0038	0.1071	0.0061	0.003	0.0025	0.0038	0.1437	0.0938	0.004	0.0031	0.0039	0.034	0.0049	0.0078	0.1863
20	rs6036744	24332731	1.56	2.0058369682444e-05	1.77	0.128753168183355	0.234034523834752	0.0256037211867234	0.1207	0.077	0.0034	0.0021	0.0049	0.0029	0.0038	0.0102	0.1563	0.0036	0.0045	0.0038	0.1071	0.0062	0.003	0.0025	0.0038	0.1436	0.0938	0.004	0.0031	0.0039	0.034	0.0049	0.0078	0.1863
20	rs9679898	24336365	1.56	2.0058369682444e-05	1.77	0.128753168183355	0.200852270412131	0.0198839116395791	0.1207	0.0769	0.0034	0.0022	0.0049	0.003	0.0037	0.0102	0.1562	0.0037	0.0045	0.0043	0.1072	0.0063	0.003	0.0025	0.0038	0.1435	0.0935	0.0039	0.0031	0.0039	0.0341	0.0051	0.0078	0.186
20	rs6036746	24336795	1.56	2.0058369682444e-05	1.77	0.128753168183355	0.199954933708169	0.0181707512241324	0.1206	0.0769	0.0034	0.0022	0.0049	0.003	0.0037	0.0102	0.1562	0.0037	0.0045	0.0043	0.1072	0.0063	0.003	0.0025	0.0038	0.1434	0.0934	0.0039	0.0031	0.0039	0.0341	0.0051	0.0078	0.1859
20	rs6076225	24356580	1.56	2.0058369682444e-05	1.77	0.128753168183355	0.214504850896001	0.0209722724199734	0.1204	0.077	0.0035	0.0022	0.005	0.0029	0.0038	0.0101	0.1561	0.0037	0.0045	0.0045	0.1069	0.0063	0.0031	0.0024	0.0038	0.1431	0.0933	0.004	0.0031	0.004	0.034	0.0053	0.0079	0.1862
20	rs6049637	24360226	1.56	2.0058369682444e-05	1.78	0.116496372702931	0.250119448687995	0.0184382608912496	0.1197	0.0773	0.0036	0.0023	0.0051	0.0029	0.004	0.0099	0.1562	0.0038	0.0045	0.0047	0.1062	0.0063	0.0032	0.0023	0.0038	0.1423	0.0933	0.004	0.0031	0.0041	0.034	0.0056	0.0079	0.1871
20	rs7273139	24360631	1.56	2.0058369682444e-05	1.78	0.116496372702931	0.249766396463005	0.0179051556398911	0.1197	0.0773	0.0036	0.0023	0.0051	0.0029	0.004	0.0099	0.1562	0.0038	0.0045	0.0047	0.1062	0.0063	0.0032	0.0023	0.0038	0.1423	0.0933	0.004	0.0031	0.0041	0.034	0.0056	0.0079	0.1871
20	rs73103121	24363845	1.56	2.0058369682444e-05	1.78	0.116496372702931	0.247873422349497	0.0163881225194082	0.1197	0.0773	0.0036	0.0023	0.0051	0.0029	0.004	0.0099	0.1562	0.0038	0.0045	0.0047	0.1061	0.0063	0.0032	0.0023	0.0038	0.1423	0.0933	0.004	0.0031	0.0041	0.034	0.0056	0.0079	0.1871
20	rs78845105	24368009	1.56	2.0058369682444e-05	1.78	0.116496372702931	0.246075848609991	0.0142878612642874	0.1197	0.0773	0.0036	0.0023	0.0051	0.0029	0.0041	0.0099	0.1562	0.0038	0.0045	0.0047	0.1061	0.0063	0.0033	0.0023	0.0038	0.1422	0.0933	0.004	0.0031	0.0041	0.034	0.0056	0.0079	0.187
20	rs13040472	24376451	1.56	2.0058369682444e-05	1.79	0.105135818603982	0.239388181078556	0.0140186605367931	0.1198	0.0774	0.0036	0.0023	0.0051	0.0029	0.0041	0.0098	0.1561	0.0038	0.0045	0.0048	0.1058	0.0063	0.0034	0.0023	0.0037	0.1422	0.0932	0.004	0.0031	0.0042	0.0341	0.0057	0.0079	0.187
20	rs8124204	24390153	1.56	2.0058369682444e-05	1.79	0.105135818603982	0.245288938880737	0.0137188720866614	0.1197	0.0775	0.0037	0.0023	0.0051	0.0029	0.0041	0.0098	0.1562	0.0038	0.0045	0.0049	0.1055	0.0063	0.0034	0.0023	0.0037	0.1422	0.093	0.004	0.0031	0.0043	0.0341	0.0058	0.0079	0.1871
20	rs17823680	24393384	1.56	2.0058369682444e-05	1.79	0.105135818603982	0.247083359264	0.0109299673986953	0.1197	0.0775	0.0037	0.0023	0.0051	0.0028	0.0041	0.0097	0.1563	0.0038	0.0045	0.0049	0.1052	0.0063	0.0033	0.0024	0.0037	0.1424	0.093	0.0041	0.0031	0.0043	0.0341	0.0058	0.0079	0.187
20	rs75133498	24394402	1.56	2.0058369682444e-05	1.8	0.0946327581538143	0.248093129929291	0.0108709810997111	0.1197	0.0775	0.0037	0.0023	0.0051	0.0028	0.0041	0.0097	0.1563	0.0038	0.0045	0.0049	0.1051	0.0063	0.0033	0.0024	0.0037	0.1424	0.093	0.0041	0.0031	0.0043	0.0341	0.0058	0.0079	0.187
20	rs10485832	24398140	1.56	2.0058369682444e-05	1.81	0.0849480383532209	0.248752893292725	0.0120195006644638	0.1197	0.0775	0.0037	0.0023	0.0052	0.0028	0.0041	0.0097	0.1563	0.0038	0.0045	0.0049	0.1051	0.0063	0.0033	0.0024	0.0037	0.1424	0.093	0.0041	0.0031	0.0043	0.0341	0.0058	0.0079	0.1871
20	rs112101491	24398320	1.56	2.0058369682444e-05	1.81	0.0849480383532209	0.243675751736056	0.0105204829500644	0.1197	0.0775	0.0037	0.0023	0.0051	0.0028	0.0041	0.0097	0.1563	0.0038	0.0045	0.0049	0.105	0.0063	0.0034	0.0024	0.0036	0.1424	0.0929	0.004	0.0031	0.0043	0.0341	0.0058	0.0079	0.1871
20	rs79303366	24401722	1.57	1.36915868805087e-05	1.81	0.0849480383532209	0.232208345805933	0.0094493333285935	0.1197	0.0778	0.0036	0.0023	0.0051	0.0028	0.0041	0.0097	0.1562	0.0039	0.0045	0.005	0.1048	0.0063	0.0034	0.0023	0.0035	0.1425	0.0931	0.0041	0.0031	0.0043	0.0341	0.0058	0.0079	0.1872
20	rs118035078	24407852	1.57	1.36915868805087e-05	1.82	0.0760422202337298	0.226693767393121	0.00848908689746889	0.1196	0.0783	0.0036	0.0023	0.0051	0.0027	0.004	0.0097	0.1561	0.0039	0.0044	0.005	0.1047	0.0062	0.0034	0.0022	0.0034	0.1426	0.0933	0.004	0.0032	0.0043	0.0341	0.0058	0.0077	0.1874
20	rs13045353	24414535	1.57	1.36915868805087e-05	1.82	0.0760422202337298	0.225774879759486	0.00958690181164856	0.1196	0.0784	0.0036	0.0023	0.0051	0.0027	0.004	0.0097	0.156	0.0039	0.0044	0.005	0.1047	0.0061	0.0034	0.0022	0.0034	0.1427	0.0933	0.004	0.0032	0.0043	0.0341	0.0058	0.0077	0.1874
20	rs7266811	24419241	1.57	1.36915868805087e-05	1.82	0.0760422202337298	0.224982967914487	0.00961453828596024	0.1196	0.0784	0.0036	0.0023	0.0051	0.0027	0.004	0.0097	0.1561	0.0039	0.0044	0.005	0.1047	0.0061	0.0034	0.0022	0.0034	0.1427	0.0933	0.004	0.0032	0.0043	0.0341	0.0058	0.0077	0.1874
20	rs117477166	24422376	1.57	1.36915868805087e-05	1.82	0.0760422202337298	0.224566795086017	0.00953175162733542	0.1196	0.0784	0.0036	0.0023	0.0051	0.0027	0.004	0.0097	0.1562	0.0039	0.0044	0.005	0.1047	0.0061	0.0034	0.0022	0.0033	0.1427	0.0933	0.004	0.0032	0.0043	0.0341	0.0058	0.0077	0.1875
20	rs6036793	24424704	1.57	1.36915868805087e-05	1.82	0.0760422202337298	0.22427572972845	0.00953175162733542	0.1196	0.0784	0.0036	0.0023	0.0051	0.0027	0.004	0.0097	0.1562	0.0039	0.0044	0.005	0.1047	0.0061	0.0034	0.0022	0.0033	0.1426	0.0933	0.004	0.0032	0.0042	0.0341	0.0058	0.0077	0.1875
20	rs111695789	24425137	1.57	1.36915868805087e-05	1.82	0.0760422202337298	0.22427572972845	0.00953175162733542	0.1196	0.0784	0.0036	0.0023	0.0051	0.0027	0.004	0.0097	0.1562	0.0039	0.0044	0.005	0.1047	0.0061	0.0034	0.0022	0.0033	0.1426	0.0933	0.004	0.0032	0.0042	0.0341	0.0058	0.0077	0.1875
20	rs79403284	24425644	1.57	1.36915868805087e-05	1.82	0.0760422202337298	0.22427572972845	0.00950423792628744	0.1196	0.0784	0.0036	0.0023	0.0051	0.0027	0.004	0.0097	0.1562	0.0039	0.0044	0.005	0.1047	0.0061	0.0034	0.0022	0.0033	0.1426	0.0933	0.004	0.0032	0.0042	0.0341	0.0058	0.0077	0.1875
20	rs73099567	24428580	1.57	1.36915868805087e-05	1.8	0.0946327581538143	0.224067954795093	0.00972549329185568	0.1195	0.0783	0.0035	0.0023	0.0051	0.0026	0.004	0.0097	0.1563	0.0039	0.0044	0.005	0.1047	0.0061	0.0034	0.0022	0.0033	0.1427	0.0934	0.004	0.0032	0.0042	0.0341	0.0057	0.0077	0.1876
20	rs118124832	24429585	1.57	1.36915868805087e-05	1.8	0.0946327581538143	0.224358869777374	0.00994936606218262	0.1195	0.0782	0.0035	0.0022	0.0051	0.0026	0.004	0.0097	0.1563	0.0039	0.0044	0.005	0.1047	0.0061	0.0034	0.0022	0.0033	0.1427	0.0935	0.004	0.0032	0.0042	0.0341	0.0057	0.0077	0.1876
20	rs117746451	24430322	1.57	1.36915868805087e-05	1.8	0.0946327581538143	0.224525201431714	0.0106366640117926	0.1195	0.0782	0.0035	0.0022	0.0051	0.0026	0.004	0.0097	0.1563	0.0039	0.0044	0.005	0.1047	0.0061	0.0034	0.0022	0.0033	0.1427	0.0935	0.004	0.0032	0.0042	0.0341	0.0057	0.0077	0.1876
20	rs6049703	24432426	1.57	1.36915868805087e-05	1.81	0.0849480383532209	0.19251502665088	0.00964221567569379	0.1192	0.0776	0.0035	0.0022	0.0053	0.0026	0.0039	0.0098	0.1564	0.0039	0.0044	0.0049	0.1046	0.0062	0.0034	0.0021	0.0032	0.1431	0.0941	0.0042	0.0032	0.0042	0.0338	0.0055	0.0077	0.1876
20	rs16986641	24439555	1.58	9.27177445835737e-06	1.8	0.0946327581538143	0.146523381570954	0.0137520216307888	0.1188	0.0774	0.0034	0.0022	0.0053	0.0026	0.0039	0.01	0.1571	0.0041	0.0043	0.0049	0.1046	0.0063	0.0035	0.002	0.0033	0.1433	0.0937	0.0045	0.0033	0.0043	0.0332	0.0054	0.008	0.1873
20	rs117854324	24441894	1.58	9.27177445835737e-06	1.8	0.0946327581538143	0.159875336140886	0.0186305093950997	0.1187	0.0774	0.0034	0.0022	0.0053	0.0026	0.0039	0.0101	0.1572	0.0041	0.0043	0.0049	0.1047	0.0063	0.0035	0.002	0.0033	0.1432	0.0937	0.0045	0.0033	0.0043	0.0332	0.0054	0.008	0.1873
20	rs78559624	24445459	1.58	9.27177445835737e-06	1.8	0.0946327581538143	0.161903030362033	0.0244484736939065	0.1187	0.0773	0.0034	0.0022	0.0052	0.0026	0.0039	0.0101	0.1572	0.0041	0.0043	0.0049	0.1047	0.0063	0.0035	0.002	0.0033	0.1432	0.0938	0.0045	0.0033	0.0043	0.0332	0.0053	0.008	0.1872
20	rs74711420	24449299	1.59	6.22897812765198e-06	1.8	0.0946327581538143	0.114115991440124	0.0191349102805073	0.118	0.0773	0.0033	0.0024	0.0048	0.0026	0.0038	0.0105	0.1579	0.0044	0.0046	0.0051	0.1055	0.0064	0.0034	0.002	0.0033	0.143	0.0941	0.0049	0.0031	0.0043	0.0325	0.0053	0.008	0.1862
20	rs56065636	24453924	1.58	9.27177445835737e-06	1.8	0.0946327581538143	0.16464157037202	0.0323034698908389	0.1173	0.0773	0.0032	0.0025	0.0043	0.0025	0.0037	0.0109	0.1585	0.0046	0.0049	0.0052	0.1062	0.0064	0.0033	0.002	0.0033	0.1428	0.0944	0.0053	0.0029	0.0043	0.0318	0.0053	0.0082	0.1851
20	rs75976164	24456098	1.58	9.27177445835737e-06	1.78	0.116496372702931	0.164049992598996	0.0290292214773337	0.1173	0.0772	0.0032	0.0025	0.0043	0.0025	0.0037	0.0109	0.1586	0.0046	0.0049	0.0053	0.1062	0.0064	0.0033	0.002	0.0033	0.1428	0.0945	0.0053	0.0029	0.0043	0.0318	0.0053	0.0082	0.1851
20	rs78300549	24456104	1.59	6.22897812765198e-06	1.78	0.116496372702931	0.164397828633502	0.0279429009047389	0.1172	0.0772	0.0032	0.0025	0.0043	0.0027	0.0037	0.0109	0.1585	0.0046	0.0049	0.0052	0.1061	0.0064	0.0033	0.002	0.0033	0.1428	0.0945	0.0054	0.0029	0.0043	0.0317	0.0053	0.0082	0.1851
20	rs6049736	24471953	1.58	9.27177445835737e-06	1.78	0.116496372702931	0.142908036774497	0.0178296231848064	0.1171	0.0772	0.0032	0.0025	0.0042	0.0027	0.0037	0.011	0.1586	0.0046	0.005	0.0053	0.1063	0.0064	0.0033	0.002	0.0033	0.1428	0.0946	0.0055	0.0029	0.0044	0.0317	0.0053	0.008	0.185
20	rs6049739	24478253	1.58	9.27177445835737e-06	1.78	0.116496372702931	0.151516066079773	0.0192130934442675	0.1166	0.0772	0.0032	0.0025	0.0041	0.0026	0.0036	0.0109	0.1589	0.0046	0.005	0.0053	0.107	0.0064	0.0033	0.002	0.0033	0.1428	0.0949	0.0055	0.0029	0.0044	0.0314	0.0053	0.008	0.1848
20	rs113792008	24486388	1.58	9.27177445835737e-06	1.78	0.116496372702931	0.186581439248767	0.0707352835858344	0.1153	0.0771	0.003	0.0024	0.0036	0.0023	0.0031	0.0111	0.1613	0.0043	0.0049	0.0051	0.1069	0.0062	0.0032	0.002	0.003	0.1408	0.0974	0.0061	0.003	0.0043	0.0308	0.0049	0.008	0.1862
20	rs117691033	24486653	1.58	9.27177445835737e-06	1.79	0.105135818603982	0.200696047969536	0.0736564921435649	0.1153	0.0771	0.0029	0.0024	0.0036	0.0023	0.0031	0.0111	0.1614	0.0043	0.0049	0.0051	0.1069	0.0062	0.0032	0.002	0.003	0.1407	0.0976	0.0062	0.003	0.0043	0.0307	0.0049	0.008	0.1863
20	rs2386954	24492006	1.58	9.27177445835737e-06	1.79	0.105135818603982	0.174961274138844	0.0487110428796744	0.115	0.0771	0.0029	0.0024	0.0035	0.0022	0.003	0.0112	0.1618	0.0042	0.0049	0.0051	0.107	0.0062	0.0032	0.002	0.0029	0.1403	0.0981	0.0063	0.003	0.0043	0.0307	0.0048	0.008	0.1865
20	rs6114748	24492129	1.58	9.27177445835737e-06	1.79	0.105135818603982	0.175322396711194	0.0475125237901663	0.115	0.0771	0.0029	0.0024	0.0035	0.0022	0.003	0.0112	0.1618	0.0042	0.0049	0.0051	0.107	0.0062	0.0032	0.002	0.0029	0.1403	0.0981	0.0063	0.003	0.0043	0.0307	0.0048	0.008	0.1866
20	rs1555892	24500721	1.58	9.27177445835737e-06	1.8	0.0946327581538143	0.181490653970805	0.0533839117824045	0.1151	0.0771	0.0029	0.0024	0.0035	0.0022	0.003	0.0112	0.1618	0.0042	0.0048	0.0051	0.1069	0.0062	0.0032	0.002	0.0029	0.1402	0.0981	0.0063	0.0031	0.0043	0.0307	0.0048	0.008	0.1866
20	rs5841036	24502210	1.58	9.27177445835737e-06	1.8	0.0946327581538143	0.182081019569363	0.0615345997089099	0.1151	0.0771	0.0029	0.0024	0.0035	0.0022	0.003	0.0112	0.1618	0.0042	0.0048	0.0051	0.1069	0.0062	0.0032	0.002	0.0029	0.1401	0.0982	0.0063	0.0031	0.0043	0.0307	0.0048	0.008	0.1866
20	rs13041233	24503530	1.58	9.27177445835737e-06	1.8	0.0946327581538143	0.177570990069824	0.0548345780143879	0.1151	0.0771	0.0029	0.0024	0.0035	0.0022	0.003	0.0112	0.1618	0.0042	0.0048	0.0051	0.1069	0.0062	0.0032	0.002	0.0029	0.14	0.0982	0.0063	0.0031	0.0043	0.0307	0.0048	0.008	0.1866
20	rs117828697	24505894	1.58	9.27177445835737e-06	1.8	0.0946327581538143	0.180974990597317	0.0561096384121805	0.1151	0.077	0.0029	0.0024	0.0035	0.0022	0.003	0.0112	0.1619	0.0042	0.0048	0.0051	0.1068	0.0062	0.0032	0.002	0.0029	0.14	0.0982	0.0063	0.0031	0.0043	0.0307	0.0048	0.008	0.1866
20	rs111931269	24511120	1.58	9.27177445835737e-06	1.81	0.0849480383532209	0.180239796330922	0.0592865141321168	0.115	0.077	0.0029	0.0024	0.0035	0.0022	0.0029	0.0112	0.162	0.0042	0.0048	0.0051	0.1067	0.0062	0.0032	0.002	0.0029	0.1401	0.0982	0.0064	0.0031	0.0043	0.0308	0.0048	0.008	0.1866
20	rs76837880	24524937	1.58	9.27177445835737e-06	1.81	0.0849480383532209	0.157387248956051	0.0415503506278953	0.115	0.0769	0.0028	0.0024	0.0035	0.0022	0.0028	0.0112	0.1623	0.0041	0.0047	0.0051	0.1063	0.0062	0.0033	0.002	0.0029	0.1404	0.0984	0.0065	0.0031	0.0043	0.0309	0.0047	0.008	0.1867
20	rs6138319	24526892	1.58	9.27177445835737e-06	1.81	0.0849480383532209	0.156033645250544	0.0371677161631349	0.1149	0.0768	0.0028	0.0024	0.0035	0.0022	0.0028	0.0112	0.1622	0.0041	0.0047	0.0051	0.1063	0.0062	0.0033	0.002	0.0029	0.1405	0.0986	0.0065	0.0031	0.0043	0.0309	0.0047	0.008	0.1867
20	rs117040196	24527458	1.58	9.27177445835737e-06	1.8	0.0946327581538143	0.163945725853488	0.0420571097345026	0.1149	0.0768	0.0028	0.0024	0.0035	0.0022	0.0028	0.0112	0.1622	0.0041	0.0047	0.0051	0.1063	0.0062	0.0033	0.002	0.0029	0.1405	0.0986	0.0065	0.0031	0.0043	0.0309	0.0047	0.008	0.1866
20	rs6036837	24530812	1.55	2.91537769284498e-05	1.8	0.0946327581538143	0.152014148020172	0.0683500996985471	0.1146	0.0767	0.0026	0.0021	0.0034	0.0019	0.0024	0.0107	0.1646	0.0037	0.0045	0.0037	0.1068	0.0057	0.0034	0.0016	0.0027	0.1418	0.0997	0.0075	0.0029	0.0041	0.0305	0.004	0.0076	0.1877
20	rs6083558	24544881	1.55	2.91537769284498e-05	1.8	0.0946327581538143	0.144032051390742	0.0604722476806379	0.1146	0.0767	0.0026	0.0021	0.0034	0.0019	0.0024	0.0107	0.1646	0.0037	0.0045	0.0037	0.1068	0.0057	0.0035	0.0016	0.0027	0.1418	0.0997	0.0075	0.0029	0.0041	0.0305	0.004	0.0076	0.1876
20	rs55960455	24554413	1.55	2.91537769284498e-05	1.8	0.0946327581538143	0.148679065039278	0.0613348109297567	0.1146	0.0767	0.0026	0.0021	0.0034	0.0019	0.0024	0.0107	0.1646	0.0037	0.0044	0.0037	0.1069	0.0057	0.0035	0.0016	0.0027	0.1419	0.0997	0.0075	0.0028	0.004	0.0306	0.0039	0.0076	0.1876
20	rs2026565	24556917	1.55	2.91537769284498e-05	1.8	0.0946327581538143	0.144160844720397	0.0568807159807942	0.1145	0.0767	0.0026	0.0021	0.0034	0.0019	0.0024	0.0107	0.1646	0.0037	0.0044	0.0036	0.1069	0.0057	0.0035	0.0016	0.0027	0.1419	0.0997	0.0075	0.0028	0.004	0.0306	0.0039	0.0076	0.1876
20	rs112975846	24558314	1.55	2.91537769284498e-05	1.81	0.0849480383532209	0.150853461643737	0.0583712035217397	0.1145	0.0767	0.0026	0.0021	0.0034	0.0019	0.0024	0.0107	0.1646	0.0036	0.0044	0.0036	0.1069	0.0057	0.0035	0.0016	0.0027	0.142	0.0998	0.0075	0.0028	0.004	0.0307	0.0039	0.0076	0.1877
20	rs79973810	24560089	1.55	2.91537769284498e-05	1.82	0.0760422202337298	0.154619773588765	0.0604722476806379	0.1144	0.0767	0.0026	0.0021	0.0034	0.0019	0.0024	0.0107	0.1646	0.0036	0.0044	0.0036	0.1069	0.0057	0.0035	0.0016	0.0027	0.1419	0.0998	0.0076	0.0028	0.004	0.0308	0.0039	0.0076	0.1877
20	rs4813522	24577509	1.55	2.91537769284498e-05	1.82	0.0760422202337298	0.226359385935343	0.0797180226008069	0.1136	0.0772	0.0027	0.002	0.0034	0.0018	0.0022	0.0104	0.1654	0.0034	0.0043	0.0031	0.1073	0.0056	0.0035	0.0014	0.0023	0.1418	0.0999	0.0078	0.0027	0.0039	0.0311	0.0037	0.0074	0.189
20	rs11700002	24591936	1.55	2.91537769284498e-05	1.82	0.0760422202337298	0.231911811469726	0.081507047839244	0.1134	0.0773	0.0027	0.002	0.0034	0.0018	0.0022	0.0103	0.1656	0.0033	0.0042	0.0031	0.1074	0.0056	0.0035	0.0014	0.0023	0.1417	0.0999	0.0079	0.0027	0.0038	0.0312	0.0037	0.0073	0.1893
20	rs6049813	24593338	1.55	2.91537769284498e-05	1.82	0.0760422202337298	0.230643330695269	0.0800894066322641	0.1134	0.0773	0.0027	0.002	0.0034	0.0018	0.0022	0.0103	0.1656	0.0033	0.0042	0.0031	0.1074	0.0056	0.0035	0.0014	0.0023	0.1417	0.0999	0.0079	0.0027	0.0038	0.0312	0.0037	0.0073	0.1893
20	rs58949684	24605951	1.55	2.91537769284498e-05	1.82	0.0760422202337298	0.261154220131208	0.0796438299997234	0.1134	0.0773	0.0028	0.002	0.0034	0.0018	0.0021	0.0103	0.1656	0.0033	0.0042	0.0031	0.1073	0.0056	0.0035	0.0014	0.0023	0.1417	0.0999	0.008	0.0027	0.0038	0.0312	0.0035	0.0075	0.1894
20	rs2024608	24613571	1.54	4.20395685842851e-05	1.82	0.0760422202337298	0.317384452276958	0.0824075857190502	0.1127	0.0776	0.0029	0.002	0.0034	0.0018	0.0021	0.0102	0.1657	0.0033	0.0041	0.003	0.1072	0.0056	0.0034	0.0014	0.0023	0.1415	0.0998	0.0081	0.0028	0.0037	0.0313	0.0035	0.0076	0.1902
20	rs13040810	24619771	1.54	4.20395685842851e-05	1.82	0.0760422202337298	0.339028946914352	0.0923374721587286	0.1123	0.0777	0.003	0.0019	0.0034	0.0017	0.002	0.0101	0.1664	0.0032	0.004	0.003	0.1069	0.0056	0.0035	0.0013	0.0022	0.1415	0.0996	0.0082	0.0028	0.0035	0.0313	0.0035	0.0076	0.1909
20	rs4815295	24630360	1.54	4.20395685842851e-05	1.83	0.0678757074061657	0.351451168526009	0.104852248394759	0.1125	0.078	0.003	0.0019	0.0035	0.0016	0.002	0.01	0.1669	0.0032	0.0039	0.0029	0.1064	0.0055	0.0034	0.0012	0.0022	0.141	0.0997	0.0083	0.0029	0.0034	0.0311	0.0035	0.0076	0.1917
20	rs76506596	24632206	1.54	4.20395685842851e-05	1.83	0.0678757074061657	0.355643212776026	0.100340444929132	0.1125	0.078	0.003	0.0019	0.0035	0.0016	0.002	0.01	0.1669	0.0031	0.0039	0.0029	0.1064	0.0055	0.0034	0.0012	0.0022	0.141	0.0997	0.0083	0.0029	0.0034	0.0311	0.0035	0.0076	0.1917
20	rs35616483	24636027	1.54	4.20395685842851e-05	1.83	0.0678757074061657	0.356548643398468	0.101073454066967	0.1125	0.078	0.003	0.0019	0.0035	0.0016	0.002	0.01	0.167	0.0031	0.0039	0.0029	0.1063	0.0055	0.0034	0.0012	0.0022	0.141	0.0997	0.0083	0.0028	0.0034	0.0311	0.0035	0.0076	0.1917
20	rs62215349	24641285	1.53	6.01441358082698e-05	1.84	0.0604088827715036	0.360021494972343	0.118320283111515	0.1132	0.0781	0.0029	0.0019	0.0035	0.0016	0.0019	0.0099	0.1682	0.0029	0.0036	0.0028	0.106	0.0055	0.0034	0.0011	0.0025	0.1404	0.0997	0.0083	0.0027	0.0033	0.0309	0.0034	0.0077	0.192
20	rs56235838	24641577	1.53	6.01441358082698e-05	1.85	0.0536022520271762	0.361093541868347	0.117455045604704	0.1132	0.0781	0.0029	0.0019	0.0035	0.0016	0.0019	0.0099	0.1682	0.0029	0.0036	0.0028	0.106	0.0055	0.0034	0.0011	0.0025	0.1404	0.0997	0.0083	0.0027	0.0033	0.0309	0.0034	0.0077	0.192
20	rs2892217	24645939	1.53	6.01441358082698e-05	1.85	0.0536022520271762	0.386477835029968	0.127370324927929	0.1135	0.0781	0.0029	0.0021	0.0036	0.0015	0.0018	0.0098	0.1685	0.0029	0.0035	0.0027	0.1059	0.0055	0.0034	0.001	0.0025	0.1404	0.0995	0.0082	0.0026	0.0033	0.0311	0.0033	0.0077	0.1921
20	rs73100765	24646685	1.53	6.01441358082698e-05	1.85	0.0536022520271762	0.394460280500304	0.121105112509789	0.1135	0.0781	0.0029	0.0021	0.0036	0.0015	0.0018	0.0098	0.1685	0.0028	0.0034	0.0027	0.1059	0.0055	0.0034	0.001	0.0025	0.1404	0.0995	0.0082	0.0026	0.0034	0.0311	0.0033	0.0077	0.1921
20	rs6049842	24648764	1.52	8.53705163972702e-05	1.85	0.0536022520271762	0.411015345164212	0.124531940636878	0.1136	0.0782	0.0029	0.0021	0.0035	0.0015	0.0017	0.0099	0.1686	0.0028	0.0034	0.0026	0.1061	0.0055	0.0034	0.001	0.0025	0.14	0.0994	0.0082	0.0026	0.0034	0.0311	0.0033	0.0078	0.1921
20	rs6036868	24650749	1.52	8.53705163972702e-05	1.85	0.0536022520271762	0.41118720285473	0.130591867625126	0.1136	0.0782	0.0029	0.0021	0.0034	0.0015	0.0017	0.01	0.1686	0.0028	0.0034	0.0026	0.1061	0.0056	0.0034	0.001	0.0025	0.1399	0.0994	0.0082	0.0026	0.0034	0.0311	0.0033	0.0078	0.1921
20	rs4347916	24652296	1.52	8.53705163972702e-05	1.85	0.0536022520271762	0.412907755469291	0.131401906408815	0.1136	0.0782	0.0029	0.0021	0.0034	0.0015	0.0017	0.01	0.1686	0.0028	0.0034	0.0026	0.1061	0.0056	0.0034	0.001	0.0025	0.1399	0.0994	0.0082	0.0026	0.0034	0.0311	0.0033	0.0078	0.1921
20	rs73104749	24654315	1.52	8.53705163972702e-05	1.85	0.0536022520271762	0.414401805179533	0.12462027839919	0.1136	0.0782	0.0029	0.0021	0.0034	0.0015	0.0017	0.01	0.1687	0.0028	0.0034	0.0027	0.1061	0.0056	0.0034	0.001	0.0025	0.14	0.0991	0.0082	0.0026	0.0034	0.0311	0.0033	0.0078	0.1921
20	rs112222172	24665361	1.52	8.53705163972702e-05	1.86	0.047416592333268	0.450523193057111	0.104356314327584	0.1135	0.078	0.003	0.002	0.0034	0.0015	0.0017	0.0101	0.169	0.0028	0.0034	0.0029	0.1054	0.0058	0.004	0.001	0.0024	0.1396	0.0988	0.0083	0.0026	0.0033	0.0311	0.0033	0.0081	0.1923
20	rs35116461	24672533	1.52	8.53705163972702e-05	1.83	0.0678757074061657	0.460709819892546	0.106845058101914	0.1135	0.0779	0.003	0.002	0.0034	0.0015	0.0017	0.0101	0.169	0.0028	0.0034	0.003	0.1052	0.0059	0.0041	0.001	0.0024	0.1395	0.0987	0.0084	0.0026	0.0033	0.0311	0.0033	0.0081	0.1924
20	rs73106765	24680829	1.52	8.53705163972702e-05	1.83	0.0678757074061657	0.469171610709089	0.103038281858851	0.1136	0.0779	0.003	0.0019	0.0034	0.0015	0.0016	0.0101	0.1691	0.0028	0.0034	0.003	0.105	0.006	0.0041	0.001	0.0024	0.1395	0.0986	0.0085	0.0026	0.0033	0.0311	0.0033	0.0082	0.1925
20	rs77314673	24684899	1.51	0.000120229418139919	1.82	0.0760422202337298	0.552955028814861	0.0981539405805051	0.1127	0.0779	0.0032	0.0019	0.0034	0.0017	0.0017	0.0102	0.1692	0.0029	0.0034	0.003	0.1046	0.0061	0.0043	9e-04	0.0024	0.1398	0.0982	0.0086	0.0027	0.0034	0.0311	0.0031	0.0083	0.1925
20	rs79436195	24689777	1.51	0.000120229418139919	1.82	0.0760422202337298	0.511897104492413	0.0814321838693286	0.1129	0.0779	0.0033	0.0017	0.0035	0.0016	0.0016	0.0102	0.1693	0.0029	0.0034	0.003	0.1041	0.0066	0.0041	9e-04	0.0024	0.1401	0.0979	0.0087	0.0026	0.0034	0.0309	0.0031	0.0084	0.1926
20	rs6076254	24702197	1.51	0.000120229418139919	1.81	0.0849480383532209	0.495382163749335	0.0833876767461409	0.113	0.0779	0.0034	0.0016	0.0035	0.0016	0.0016	0.0103	0.1694	0.0029	0.0035	0.003	0.1038	0.0069	0.0041	9e-04	0.0023	0.1401	0.0977	0.0088	0.0026	0.0034	0.0307	0.0031	0.0084	0.1926
20	rs6049925	24713823	1.5	0.000168000746033399	1.81	0.0849480383532209	0.516434537546384	0.0904559840929823	0.1134	0.0779	0.0035	0.0017	0.0035	0.0017	0.0015	0.0104	0.17	0.0027	0.0036	0.003	0.1025	0.0073	0.0042	8e-04	0.0021	0.1404	0.0974	0.009	0.0026	0.0035	0.0308	0.0031	0.0085	0.1923
20	rs2424631	24716288	1.5	0.000168000746033399	1.81	0.0849480383532209	0.542681107792137	0.0924162006216931	0.1134	0.078	0.0035	0.0017	0.0036	0.0017	0.0015	0.0105	0.1702	0.0027	0.0036	0.003	0.1023	0.0073	0.0042	6e-04	0.0021	0.1403	0.0973	0.009	0.0026	0.0035	0.0308	0.003	0.0085	0.1923
20	rs4239749	24716468	1.51	0.000120229418139919	1.8	0.0946327581538143	0.553947686110998	0.0933630123974988	0.1132	0.0781	0.0035	0.0017	0.0036	0.0017	0.0015	0.0106	0.17	0.0027	0.0036	0.003	0.1023	0.0073	0.0042	6e-04	0.0021	0.1406	0.0971	0.009	0.0026	0.0035	0.0309	0.003	0.0086	0.1925
20	rs2424638	24717674	1.5	0.000168000746033399	1.8	0.0946327581538143	0.473215710786742	0.0878941639881679	0.1141	0.0774	0.0034	0.0015	0.0036	0.0017	0.0013	0.0109	0.1702	0.003	0.0037	0.0031	0.1007	0.0074	0.0045	6e-04	0.0019	0.1407	0.0975	0.0092	0.0024	0.0034	0.0311	0.0036	0.0087	0.1918
20	rs2424643	24718438	1.49	0.000232926880253551	1.8	0.0946327581538143	0.48209771185438	0.0832365891098821	0.1152	0.0772	0.0036	0.0014	0.0036	0.0016	0.0012	0.0111	0.1711	0.0027	0.0038	0.0031	0.0985	0.0074	0.0045	6e-04	0.0015	0.1409	0.0978	0.0095	0.0024	0.0033	0.0309	0.0038	0.0087	0.192
20	rs6049931	24718729	1.49	0.000232926880253551	1.8	0.0946327581538143	0.463805777808182	0.077798168634899	0.1153	0.0771	0.0037	0.0014	0.0036	0.0015	0.0012	0.0112	0.1715	0.0026	0.0038	0.0031	0.098	0.0074	0.0045	6e-04	0.0014	0.1413	0.0979	0.0095	0.0024	0.0033	0.0305	0.0038	0.0087	0.1918
20	rs971956	24722364	1.49	0.000232926880253551	1.79	0.105135818603982	0.450822969539702	0.0733693493488562	0.1157	0.077	0.0037	0.0013	0.0037	0.0014	0.0012	0.0112	0.1724	0.0026	0.0038	0.0031	0.0971	0.0075	0.0045	6e-04	0.0014	0.1417	0.0978	0.0096	0.0023	0.0033	0.0302	0.0038	0.0088	0.1915
20	rs6076269	24729921	1.48	0.000320440416569312	1.8	0.0946327581538143	0.405591786443667	0.0690480901970368	0.116	0.0766	0.0037	0.0013	0.0038	0.0014	0.0012	0.0112	0.1729	0.0026	0.0038	0.0031	0.0968	0.0074	0.0045	6e-04	0.0013	0.142	0.0977	0.0096	0.0023	0.0034	0.0298	0.0039	0.0088	0.1914
20	rs74569099	24734100	1.48	0.000320440416569312	1.8	0.0946327581538143	0.392331029770922	0.0651093497770427	0.1161	0.0766	0.0037	0.0013	0.0038	0.0013	0.0012	0.0112	0.1731	0.0026	0.0038	0.0031	0.0967	0.0074	0.0045	6e-04	0.0013	0.1419	0.0977	0.0097	0.0024	0.0034	0.0298	0.004	0.0087	0.1912
20	rs62216907	24747023	1.48	0.000320440416569312	1.8	0.0946327581538143	0.350182707848663	0.0647684788604892	0.1162	0.0767	0.0038	0.0013	0.0039	0.0013	0.0013	0.0112	0.1735	0.0026	0.0038	0.0031	0.0965	0.0074	0.0046	7e-04	0.0012	0.1418	0.0977	0.0097	0.0024	0.0034	0.0296	0.0041	0.0086	0.191
20	rs6083610	24748932	1.47	0.000437428207028853	1.8	0.0946327581538143	0.343300762717252	0.0666870160344164	0.1163	0.0767	0.0038	0.0013	0.0039	0.0013	0.0013	0.0112	0.1736	0.0026	0.0038	0.0031	0.0964	0.0074	0.0046	7e-04	0.0012	0.1417	0.0977	0.0097	0.0024	0.0034	0.0295	0.0041	0.0086	0.1909
20	rs79657637	24749185	1.47	0.000437428207028853	1.81	0.0849480383532209	0.343928231442495	0.0667559690699651	0.1163	0.0767	0.0038	0.0013	0.0039	0.0013	0.0013	0.0112	0.1736	0.0026	0.0038	0.0031	0.0964	0.0074	0.0046	7e-04	0.0012	0.1417	0.0977	0.0097	0.0024	0.0034	0.0295	0.0041	0.0086	0.1909
20	rs76606140	24756665	1.47	0.000437428207028853	1.81	0.0849480383532209	0.346339021397169	0.0682804632597533	0.1163	0.0767	0.0039	0.0013	0.004	0.0013	0.0013	0.0112	0.1737	0.0026	0.0038	0.0031	0.0964	0.0074	0.0046	7e-04	0.0012	0.1417	0.0976	0.0097	0.0024	0.0034	0.0295	0.0042	0.0085	0.1908
20	rs116957543	24758776	1.47	0.000437428207028853	1.81	0.0849480383532209	0.345814195691155	0.0686987256224412	0.1163	0.0767	0.0039	0.0013	0.004	0.0013	0.0013	0.0112	0.1737	0.0026	0.0038	0.0031	0.0964	0.0074	0.0046	7e-04	0.0012	0.1417	0.0976	0.0097	0.0024	0.0034	0.0295	0.0042	0.0085	0.1908
20	rs78002439	24759367	1.47	0.000437428207028853	1.83	0.0678757074061657	0.345604380636497	0.0686987256224412	0.1163	0.0767	0.0039	0.0013	0.004	0.0013	0.0013	0.0112	0.1737	0.0026	0.0038	0.0031	0.0964	0.0074	0.0046	7e-04	0.0012	0.1417	0.0976	0.0097	0.0024	0.0034	0.0295	0.0042	0.0085	0.1908
20	rs226680	24771927	1.47	0.000437428207028853	1.8	0.0946327581538143	0.329186446934127	0.0846003499373668	0.1164	0.0768	0.004	0.0013	0.004	0.0012	0.0014	0.0112	0.1739	0.0026	0.0038	0.0031	0.0962	0.0074	0.0046	7e-04	0.0012	0.1418	0.0976	0.0097	0.0024	0.0034	0.0293	0.0042	0.0085	0.1906
20	rs57632372	24772854	1.47	0.000437428207028853	1.79	0.105135818603982	0.330005154847749	0.0847524294993647	0.1164	0.0768	0.004	0.0013	0.004	0.0012	0.0014	0.0112	0.1739	0.0026	0.0038	0.0031	0.0962	0.0074	0.0046	7e-04	0.0012	0.1418	0.0976	0.0097	0.0024	0.0034	0.0293	0.0043	0.0085	0.1906
20	rs118098651	24796986	1.44	0.00106248672640754	1.78	0.116496372702931	0.18167502450842	0.0715142217941962	0.1175	0.0757	0.0039	0.0011	0.004	9e-04	0.0012	0.011	0.1801	0.0023	0.0038	0.0033	0.0964	0.0076	0.0045	9e-04	0.001	0.143	0.0967	0.0096	0.0025	0.0033	0.0283	0.0049	0.0079	0.1859
20	rs12480925	24797357	1.44	0.00106248672640754	1.76	0.141944438278083	0.181490653970805	0.0722966879026286	0.1175	0.0757	0.0039	0.0011	0.004	9e-04	0.0012	0.011	0.1801	0.0023	0.0038	0.0033	0.0964	0.0076	0.0045	9e-04	0.001	0.143	0.0967	0.0096	0.0025	0.0033	0.0283	0.0049	0.0079	0.1858
20	rs78735597	24799364	1.44	0.00106248672640754	1.76	0.141944438278083	0.18167502450842	0.0723679956772017	0.1176	0.0757	0.0039	0.0011	0.004	9e-04	0.0012	0.011	0.1802	0.0023	0.0038	0.0033	0.0964	0.0076	0.0045	9e-04	0.001	0.143	0.0966	0.0096	0.0025	0.0033	0.0283	0.0049	0.0079	0.1858
20	rs6036924	24811468	1.43	0.00140658637122832	1.76	0.141944438278083	0.164467447573952	0.0876627292794626	0.1176	0.0756	0.0039	0.0011	0.0041	9e-04	0.0012	0.011	0.1805	0.0023	0.0038	0.0033	0.0964	0.0077	0.0045	9e-04	0.001	0.1431	0.0966	0.0096	0.0024	0.0033	0.0282	0.005	0.0078	0.1855
20	rs2150649	24835418	1.43	0.00140658637122832	1.76	0.141944438278083	0.150688079218897	0.0836145153789776	0.1177	0.0757	0.0038	0.0011	0.0041	9e-04	0.0012	0.011	0.1804	0.0023	0.0038	0.0033	0.0966	0.0078	0.0045	0.001	0.001	0.1434	0.0964	0.0095	0.0024	0.0033	0.0282	0.005	0.0078	0.1852
20	rs56232101	24835778	1.43	0.00140658637122832	1.76	0.141944438278083	0.150985844960778	0.0841447710698921	0.1176	0.0757	0.0038	0.0011	0.0041	9e-04	0.0012	0.011	0.1804	0.0023	0.0038	0.0033	0.0967	0.0078	0.0045	0.001	0.001	0.1434	0.0964	0.0095	0.0024	0.0033	0.0282	0.005	0.0078	0.1852
20	rs1331289	24838982	1.43	0.00140658637122832	1.76	0.141944438278083	0.14992870411568	0.0882031228215263	0.1176	0.0757	0.0038	0.0011	0.004	9e-04	0.0012	0.0109	0.1804	0.0023	0.0038	0.0033	0.0968	0.0078	0.0045	0.001	0.001	0.1435	0.0964	0.0095	0.0024	0.0033	0.0282	0.005	0.0078	0.1852
20	rs11700219	24840164	1.43	0.00140658637122832	1.75	0.156107803097264	0.152147133270647	0.0851331088292742	0.1176	0.0757	0.0038	0.0011	0.004	9e-04	0.0013	0.011	0.1804	0.0023	0.0038	0.0033	0.0967	0.0078	0.0045	0.0011	0.001	0.1435	0.0964	0.0095	0.0024	0.0033	0.0282	0.005	0.0078	0.1851
20	rs6083653	24854962	1.43	0.00140658637122832	1.75	0.156107803097264	0.171302474045403	0.123385683898008	0.1176	0.076	0.0038	0.0011	0.0039	9e-04	0.0013	0.0109	0.1804	0.0022	0.0037	0.0033	0.097	0.0078	0.0045	0.0012	0.001	0.1438	0.0961	0.0095	0.0024	0.0033	0.0282	0.0052	0.0077	0.185
20	rs6050070	24856238	1.43	0.00140658637122832	1.75	0.156107803097264	0.171302474045403	0.124355335385714	0.1176	0.076	0.0038	0.0011	0.0039	9e-04	0.0013	0.0109	0.1804	0.0022	0.0037	0.0033	0.097	0.0078	0.0045	0.0012	0.001	0.1438	0.0961	0.0095	0.0024	0.0033	0.0282	0.0052	0.0077	0.185
20	rs11907788	24868966	1.43	0.00140658637122832	1.75	0.156107803097264	0.168570173745087	0.120232232063049	0.1176	0.076	0.0038	0.0011	0.0039	9e-04	0.0013	0.0109	0.1804	0.0022	0.0037	0.0033	0.0971	0.0078	0.0045	0.0012	0.001	0.1437	0.0961	0.0095	0.0023	0.0033	0.0282	0.0052	0.0076	0.185
20	rs62216666	24878389	1.43	0.00140658637122832	1.75	0.156107803097264	0.167935142502538	0.120145074782239	0.1176	0.076	0.0038	0.0011	0.0039	9e-04	0.0012	0.0109	0.1804	0.0023	0.0038	0.0033	0.0972	0.0078	0.0045	0.0012	0.001	0.1435	0.0962	0.0095	0.0023	0.0034	0.0283	0.0053	0.0076	0.185
20	rs1029033	24890945	1.43	0.00140658637122832	1.75	0.156107803097264	0.169312809911796	0.129694001351637	0.1175	0.076	0.0038	0.0011	0.0039	8e-04	0.0011	0.0109	0.1805	0.0023	0.0038	0.0033	0.0973	0.0078	0.0045	0.0012	0.001	0.1431	0.0963	0.0095	0.0023	0.0034	0.0284	0.0053	0.0075	0.185
20	rs885402	24898856	1.43	0.00140658637122832	1.75	0.156107803097264	0.159123085419892	0.151955488423524	0.1176	0.0756	0.0039	0.0011	0.0041	8e-04	0.0011	0.0111	0.1806	0.0023	0.004	0.0033	0.097	0.0079	0.0045	0.0012	0.001	0.1425	0.0968	0.0094	0.0023	0.0035	0.0287	0.0053	0.0075	0.1846
20	rs227632	24913729	1.43	0.00140658637122832	1.75	0.156107803097264	0.161730610163041	0.157404973625127	0.1174	0.0755	0.0038	0.0011	0.0042	8e-04	0.0011	0.0111	0.1805	0.0023	0.0042	0.0032	0.0971	0.008	0.0044	0.0012	0.001	0.1422	0.097	0.0095	0.0023	0.0035	0.0288	0.0053	0.0074	0.1846
20	rs62216718	24914348	1.43	0.00140658637122832	1.75	0.156107803097264	0.158509158194115	0.153192312773766	0.1174	0.0755	0.0038	0.0011	0.0042	8e-04	0.0011	0.0112	0.1805	0.0023	0.0042	0.0032	0.0972	0.008	0.0044	0.0012	0.001	0.1421	0.0972	0.0095	0.0023	0.0035	0.0288	0.0052	0.0075	0.1845
20	rs78387890	24918198	1.43	0.00140658637122832	1.75	0.156107803097264	0.131407272699055	0.149398206452259	0.1178	0.0755	0.0037	0.0011	0.0042	8e-04	0.001	0.0112	0.1805	0.0023	0.0042	0.0032	0.0973	0.0079	0.0043	0.0012	0.001	0.1421	0.0973	0.0095	0.0023	0.0035	0.0289	0.005	0.0075	0.1845
20	rs4815337	24921006	1.43	0.00140658637122832	1.76	0.141944438278083	0.130070900615753	0.152811369324304	0.1178	0.0755	0.0037	0.0011	0.0042	8e-04	0.001	0.0112	0.1805	0.0023	0.0042	0.0032	0.0973	0.0079	0.0042	0.0012	0.001	0.1421	0.0973	0.0095	0.0023	0.0035	0.0289	0.005	0.0075	0.1845
20	rs78416578	24924499	1.43	0.00140658637122832	1.76	0.141944438278083	0.128412036248722	0.148926348600194	0.1179	0.0755	0.0037	0.0011	0.0042	8e-04	0.001	0.0112	0.1805	0.0023	0.0041	0.0032	0.0973	0.0079	0.0043	0.0013	0.001	0.1421	0.0973	0.0095	0.0023	0.0035	0.0288	0.0049	0.0074	0.1844
20	rs76897221	24930531	1.43	0.00140658637122832	1.76	0.141944438278083	0.125251267250311	0.144890643703438	0.1181	0.0755	0.0038	0.0012	0.0042	8e-04	0.0011	0.0112	0.1804	0.0023	0.0041	0.0032	0.0975	0.0079	0.0043	0.0013	0.001	0.1421	0.0973	0.0094	0.0023	0.0035	0.0288	0.0047	0.0074	0.1842
20	rs6050198	24935048	1.43	0.00140658637122832	1.76	0.141944438278083	0.125636338435919	0.143864704229417	0.1182	0.0755	0.0039	0.0012	0.0042	8e-04	0.0011	0.0112	0.1804	0.0023	0.0041	0.0032	0.0975	0.0079	0.0043	0.0014	0.001	0.1422	0.0972	0.0094	0.0023	0.0035	0.0287	0.0047	0.0074	0.1838
20	rs6083697	24947476	1.43	0.00140658637122832	1.76	0.141944438278083	0.124955547256599	0.134387839338093	0.1182	0.0755	0.0039	0.0012	0.0042	8e-04	0.0011	0.0113	0.1805	0.0023	0.0042	0.0032	0.0975	0.0079	0.0042	0.0014	0.001	0.1421	0.0971	0.0094	0.0023	0.0035	0.0288	0.0047	0.0074	0.1838
20	rs6132775	24951486	1.43	0.00140658637122832	1.76	0.141944438278083	0.115744513325208	0.127815972895983	0.1183	0.0754	0.0039	0.0012	0.0042	8e-04	0.0011	0.0113	0.1805	0.0023	0.0042	0.0032	0.0975	0.0079	0.0042	0.0014	0.001	0.1421	0.097	0.0094	0.0023	0.0036	0.0287	0.0046	0.0074	0.1839
20	rs78661674	24952147	1.43	0.00140658637122832	1.76	0.141944438278083	0.115744513325208	0.127103214246606	0.1183	0.0754	0.0039	0.0012	0.0042	8e-04	0.0011	0.0113	0.1805	0.0023	0.0042	0.0032	0.0975	0.0079	0.0042	0.0014	0.001	0.1421	0.097	0.0094	0.0023	0.0036	0.0287	0.0046	0.0074	0.1839
20	rs62215123	24961550	1.43	0.00140658637122832	1.76	0.141944438278083	0.115209470087316	0.117714364705915	0.1183	0.0754	0.0039	0.0012	0.0042	8e-04	0.0011	0.0113	0.1805	0.0023	0.0042	0.0032	0.0975	0.0079	0.0042	0.0014	0.001	0.1421	0.097	0.0094	0.0023	0.0036	0.0287	0.0046	0.0074	0.1839
20	rs12242	24964558	1.43	0.00140658637122832	1.76	0.141944438278083	0.115153238303667	0.120057941307694	0.1183	0.0754	0.0039	0.0012	0.0042	8e-04	0.0011	0.0113	0.1805	0.0023	0.0042	0.0032	0.0975	0.0079	0.0042	0.0014	0.001	0.1421	0.097	0.0094	0.0023	0.0036	0.0287	0.0046	0.0074	0.1839
20	rs187746195	24966465	1.43	0.00140658637122832	1.76	0.141944438278083	0.115237592303731	0.121367439556563	0.1183	0.0754	0.0039	0.0012	0.0042	8e-04	0.0011	0.0113	0.1805	0.0023	0.0042	0.0032	0.0975	0.0079	0.0042	0.0014	0.001	0.1421	0.097	0.0094	0.0023	0.0036	0.0287	0.0046	0.0074	0.1839
20	rs113768895	24970041	1.43	0.00140658637122832	1.76	0.141944438278083	0.115097023384907	0.122155699549981	0.1183	0.0754	0.0039	0.0012	0.0042	8e-04	0.0011	0.0113	0.1805	0.0023	0.0042	0.0032	0.0975	0.0079	0.0042	0.0014	0.0011	0.1421	0.097	0.0094	0.0023	0.0036	0.0287	0.0046	0.0074	0.1839
20	rs8184053	24973005	1.43	0.00140658637122832	1.76	0.141944438278083	0.115829133024715	0.1161617008798	0.1183	0.0754	0.0039	0.0012	0.0042	8e-04	0.0011	0.0113	0.1805	0.0023	0.0043	0.0033	0.0975	0.0079	0.0042	0.0014	0.0011	0.142	0.097	0.0094	0.0023	0.0036	0.0286	0.0046	0.0074	0.1839
20	rs11550623	24973247	1.43	0.00140658637122832	1.76	0.141944438278083	0.115829133024715	0.1161617008798	0.1183	0.0754	0.0039	0.0012	0.0042	8e-04	0.0011	0.0113	0.1805	0.0023	0.0043	0.0033	0.0975	0.0079	0.0042	0.0014	0.0011	0.142	0.097	0.0094	0.0023	0.0036	0.0286	0.0046	0.0074	0.1839
20	rs6138458	24973769	1.43	0.00140658637122832	1.77	0.128753168183355	0.11571631519558	0.115302490246665	0.1183	0.0754	0.0039	0.0012	0.0042	8e-04	0.0011	0.0113	0.1805	0.0023	0.0043	0.0033	0.0975	0.0079	0.0042	0.0014	0.0011	0.142	0.0969	0.0094	0.0023	0.0036	0.0286	0.0046	0.0074	0.1839
20	rs6037004	24979869	1.43	0.00140658637122832	1.77	0.128753168183355	0.108717441054537	0.0999341173109123	0.1184	0.0753	0.0039	0.0012	0.0042	8e-04	0.0011	0.0113	0.1804	0.0023	0.0043	0.0033	0.0976	0.0079	0.0042	0.0014	0.0011	0.142	0.0969	0.0094	0.0023	0.0036	0.0286	0.0046	0.0074	0.1839
20	rs2387573	24981054	1.43	0.00140658637122832	1.77	0.128753168183355	0.106801609484442	0.104769529533759	0.1184	0.0753	0.0039	0.0012	0.0042	8e-04	0.0011	0.0114	0.1803	0.0023	0.0044	0.0033	0.0976	0.0079	0.0042	0.0014	0.0011	0.1419	0.0969	0.0094	0.0023	0.0036	0.0286	0.0046	0.0074	0.1839
20	rs45506095	24992044	1.42	0.00184811414275964	1.77	0.128753168183355	0.111038829638494	0.094551885122987	0.1187	0.0754	0.0039	0.0012	0.0042	8e-04	0.0011	0.0115	0.18	0.0023	0.0045	0.0033	0.0975	0.0078	0.0043	0.0014	0.0011	0.1417	0.0972	0.0094	0.0023	0.0037	0.0286	0.0046	0.0074	0.1836
20	rs6050249	24994289	1.42	0.00184811414275964	1.77	0.128753168183355	0.108500517446727	0.0966266183273808	0.1187	0.0754	0.0039	0.0012	0.0042	8e-04	0.0011	0.0115	0.18	0.0023	0.0046	0.0034	0.0975	0.0078	0.0043	0.0014	0.0011	0.1417	0.0972	0.0094	0.0023	0.0037	0.0284	0.0046	0.0074	0.1835
20	rs62217173	25005744	1.42	0.00184811414275964	1.77	0.128753168183355	0.111782559522904	0.0795696654888375	0.1191	0.075	0.004	0.0013	0.0042	8e-04	0.0011	0.0116	0.1797	0.0024	0.0049	0.0034	0.0976	0.0078	0.0044	0.0014	0.0011	0.1408	0.0972	0.0094	0.0024	0.0037	0.0286	0.0046	0.0075	0.1834
20	rs73095985	25009045	1.42	0.00184811414275964	1.78	0.116496372702931	0.116167991530784	0.0803870185287636	0.1192	0.0749	0.004	0.0013	0.0041	8e-04	0.0011	0.0116	0.1796	0.0024	0.005	0.0034	0.0976	0.0078	0.0044	0.0013	0.0011	0.1409	0.0972	0.0094	0.0025	0.0037	0.0286	0.0046	0.0075	0.1834
20	rs13039383	25015042	1.42	0.00184811414275964	1.79	0.105135818603982	0.110873972242841	0.0882804301880611	0.1194	0.0748	0.004	0.0013	0.0041	8e-04	0.0011	0.0115	0.1795	0.0024	0.0049	0.0034	0.0978	0.0078	0.0044	0.0013	0.0011	0.1409	0.0972	0.0094	0.0025	0.0037	0.0287	0.0046	0.0074	0.1833
20	rs4815361	25017307	1.42	0.00184811414275964	1.79	0.105135818603982	0.0957728191250501	0.101481579165474	0.1203	0.0742	0.004	0.0013	0.0041	8e-04	0.0011	0.0115	0.1789	0.0024	0.0046	0.0035	0.0979	0.0078	0.0045	0.0013	0.0011	0.1412	0.0974	0.0093	0.0025	0.0037	0.0289	0.0046	0.0073	0.1832
20	rs6050266	25018873	1.41	0.00241009866416708	1.8	0.0946327581538143	0.0888428351411599	0.141357726716542	0.1215	0.0734	0.0041	0.0013	0.004	8e-04	0.0011	0.0115	0.1782	0.0023	0.0042	0.0036	0.0982	0.0078	0.0047	0.0012	0.001	0.1418	0.0976	0.0092	0.0025	0.0037	0.0291	0.0046	0.0071	0.1831
20	rs6050267	25019099	1.41	0.00241009866416708	1.8	0.0946327581538143	0.0875577491377407	0.148360828589878	0.1214	0.0733	0.0041	0.0013	0.004	8e-04	0.0011	0.0115	0.1773	0.0023	0.0041	0.0036	0.0994	0.0078	0.0047	0.0011	0.0011	0.1418	0.0979	0.0093	0.0025	0.0037	0.0291	0.0046	0.0071	0.1828
20	rs77160533	25025971	1.41	0.00241009866416708	1.8	0.0946327581538143	0.0788930423661574	0.198324034213536	0.1224	0.0747	0.0039	0.0013	0.0039	0.001	0.001	0.0115	0.1767	0.0022	0.0032	0.0035	0.1002	0.0073	0.0048	9e-04	0.001	0.1427	0.0969	0.0091	0.0024	0.0036	0.0293	0.0045	0.0068	0.183
20	rs6083730	25027526	1.39	0.00400856207505194	1.8	0.0946327581538143	0.0582601847205555	0.229954083976979	0.1241	0.0756	0.0035	0.0012	0.0039	0.0011	9e-04	0.0117	0.1771	0.002	0.0027	0.0035	0.1015	0.0069	0.0041	8e-04	9e-04	0.1436	0.0964	0.0091	0.0023	0.0032	0.0294	0.0043	0.0064	0.1813
20	rs79315751	25030730	1.38	0.00511327993856204	1.8	0.0946327581538143	0.0563367035052413	0.215336944165473	0.1248	0.0756	0.0035	0.0012	0.0039	0.0011	9e-04	0.0117	0.1773	0.002	0.0027	0.0035	0.1015	0.0068	0.004	7e-04	9e-04	0.1434	0.0964	0.009	0.0023	0.0032	0.0295	0.004	0.0064	0.1814
20	rs56246045	25031646	1.38	0.00511327993856204	1.8	0.0946327581538143	0.0563544813734317	0.224503833117382	0.1248	0.0756	0.0035	0.0012	0.0039	0.0011	9e-04	0.0117	0.1773	0.002	0.0027	0.0035	0.1015	0.0068	0.004	7e-04	9e-04	0.1434	0.0963	0.009	0.0023	0.0032	0.0295	0.004	0.0064	0.1814
20	rs73906073	25035509	1.38	0.00511327993856204	1.8	0.0946327581538143	0.0579517122730627	0.239426796864417	0.1249	0.0758	0.0035	0.0012	0.0039	0.0011	9e-04	0.0117	0.177	0.002	0.0027	0.0035	0.1014	0.0069	0.004	7e-04	9e-04	0.1433	0.0964	0.009	0.0024	0.0032	0.0296	0.004	0.0063	0.1815
20	rs74173665	25036787	1.38	0.00511327993856204	1.8	0.0946327581538143	0.0594312655647168	0.238651173414679	0.1249	0.0758	0.0035	0.0012	0.0039	0.0011	9e-04	0.0117	0.1769	0.0019	0.0027	0.0035	0.1013	0.0068	0.004	7e-04	9e-04	0.1432	0.0965	0.009	0.0023	0.0032	0.0296	0.004	0.0063	0.1816
20	rs66817095	25038484	1.38	0.00511327993856204	1.81	0.0849480383532209	0.0621039932181011	0.240203226171442	0.1249	0.0759	0.0035	0.0012	0.0038	0.0011	9e-04	0.0117	0.1769	0.0019	0.0027	0.0035	0.1013	0.0068	0.004	7e-04	9e-04	0.1431	0.0966	0.009	0.0023	0.0032	0.0296	0.004	0.0063	0.1817
20	rs6037013	25040884	1.38	0.00511327993856204	1.82	0.0760422202337298	0.0674640293405235	0.269943438854539	0.125	0.076	0.0035	0.0012	0.0038	0.0011	9e-04	0.0116	0.1769	0.0019	0.0026	0.0035	0.1012	0.0068	0.004	7e-04	9e-04	0.1431	0.0967	0.009	0.0023	0.0032	0.0295	0.004	0.0063	0.1819
20	rs75590263	25056697	1.38	0.00511327993856204	1.82	0.0760422202337298	0.0691800045477947	0.329694236068424	0.1256	0.076	0.0035	0.0012	0.0037	0.0012	0.001	0.0116	0.176	0.0018	0.0025	0.0035	0.1013	0.0065	0.0037	7e-04	9e-04	0.1437	0.0972	0.009	0.0021	0.003	0.0291	0.0037	0.0062	0.1828
20	rs4813548	25057375	1.38	0.00511327993856204	1.83	0.0678757074061657	0.069485749462693	0.33373667732889	0.1256	0.076	0.0035	0.0012	0.0037	0.0012	0.001	0.0116	0.176	0.0018	0.0025	0.0035	0.1013	0.0065	0.0037	7e-04	9e-04	0.1437	0.0972	0.009	0.0021	0.003	0.0291	0.0037	0.0062	0.1828
20	rs6138482	25059442	1.38	0.00511327993856204	1.84	0.0604088827715036	0.070841488050229	0.326641386353349	0.1257	0.076	0.0035	0.0012	0.0037	0.0012	0.001	0.0117	0.176	0.0018	0.0025	0.0035	0.1013	0.0065	0.0037	7e-04	9e-04	0.1437	0.0972	0.009	0.0021	0.003	0.0291	0.0037	0.0061	0.1829
20	rs8123716	25062715	1.38	0.00511327993856204	1.84	0.0604088827715036	0.0722980745391873	0.326641386353349	0.1257	0.0759	0.0035	0.0013	0.0037	0.0012	0.001	0.0117	0.176	0.0018	0.0025	0.0035	0.1013	0.0065	0.0037	7e-04	9e-04	0.1438	0.0972	0.0091	0.0021	0.003	0.0291	0.0036	0.0061	0.183
20	rs6083739	25063832	1.38	0.00511327993856204	1.84	0.0604088827715036	0.0726127093109278	0.328227830612835	0.1257	0.0759	0.0035	0.0013	0.0037	0.0012	0.001	0.0117	0.176	0.0018	0.0025	0.0035	0.1013	0.0065	0.0037	7e-04	9e-04	0.1438	0.0972	0.0091	0.0021	0.003	0.0291	0.0036	0.0061	0.183
20	rs6115026	25067283	1.38	0.00511327993856204	1.84	0.0604088827715036	0.0729914421911161	0.336808668065401	0.1257	0.0759	0.0034	0.0013	0.0037	0.0013	0.001	0.0116	0.1759	0.0019	0.0025	0.0035	0.1014	0.0065	0.0036	7e-04	9e-04	0.1439	0.0972	0.009	0.0021	0.003	0.0291	0.0036	0.006	0.183
20	rs12624679	25070943	1.38	0.00511327993856204	1.84	0.0604088827715036	0.0722352539835287	0.325544399730845	0.1258	0.0759	0.0034	0.0013	0.0037	0.0013	0.001	0.0116	0.1759	0.0019	0.0025	0.0034	0.1013	0.0065	0.0036	7e-04	0.001	0.144	0.0973	0.0091	0.0021	0.003	0.029	0.0036	0.006	0.183
20	rs55704980	25073425	1.38	0.00511327993856204	1.84	0.0604088827715036	0.0720888105481061	0.334718823273538	0.1259	0.076	0.0034	0.0013	0.0036	0.0013	0.001	0.0116	0.176	0.0019	0.0025	0.0034	0.1013	0.0065	0.0036	7e-04	0.001	0.1441	0.0973	0.0091	0.0021	0.003	0.029	0.0036	0.006	0.1828
20	rs7266451	25084781	1.38	0.00511327993856204	1.84	0.0604088827715036	0.0683285922292296	0.313549655750438	0.1262	0.076	0.0033	0.0013	0.0036	0.0013	0.0011	0.0116	0.176	0.0019	0.0024	0.0033	0.1012	0.0064	0.0035	8e-04	0.001	0.1443	0.0975	0.0091	0.0022	0.0029	0.0289	0.0035	0.006	0.1827
20	rs2224073	25085760	1.38	0.00511327993856204	1.84	0.0604088827715036	0.0525838000634388	0.295041918170026	0.1261	0.0759	0.0033	0.0012	0.0036	0.0012	0.0011	0.0116	0.176	0.0018	0.0029	0.0033	0.1012	0.0064	0.0034	8e-04	0.001	0.1443	0.0976	0.0091	0.0021	0.0029	0.0288	0.0035	0.0062	0.1827
20	rs75242754	25119498	1.37	0.00647561454609247	1.84	0.0604088827715036	0.0561591303228734	0.268218156124282	0.1257	0.076	0.0034	0.0011	0.0037	0.0013	0.001	0.0119	0.1746	0.0019	0.0028	0.0029	0.1019	0.0067	0.0033	8e-04	9e-04	0.1439	0.098	0.009	0.0023	0.0028	0.0287	0.0034	0.0063	0.1834
20	rs77241106	25119836	1.37	0.00647561454609247	1.84	0.0604088827715036	0.0560173406689092	0.270288906856243	0.1257	0.076	0.0033	0.0011	0.0037	0.0013	0.001	0.0119	0.1746	0.0019	0.0028	0.0029	0.1019	0.0067	0.0033	8e-04	9e-04	0.1439	0.098	0.009	0.0023	0.0028	0.0287	0.0034	0.0063	0.1834
20	rs74623967	25121111	1.37	0.00647561454609247	1.84	0.0604088827715036	0.0561413935485317	0.270058579638946	0.1257	0.076	0.0033	0.0011	0.0037	0.0013	0.001	0.0119	0.1746	0.0019	0.0028	0.0029	0.1019	0.0067	0.0033	8e-04	9e-04	0.1439	0.098	0.009	0.0023	0.0028	0.0287	0.0034	0.0063	0.1834
20	rs41306912	25122727	1.37	0.00647561454609247	1.84	0.0604088827715036	0.0562301147672666	0.27757517708585	0.1257	0.076	0.0033	0.0011	0.0037	0.0013	0.001	0.0119	0.1746	0.0019	0.0028	0.0029	0.1019	0.0067	0.0033	8e-04	9e-04	0.1439	0.098	0.009	0.0023	0.0028	0.0287	0.0034	0.0063	0.1834
20	rs6050363	25124088	1.37	0.00647561454609247	1.84	0.0604088827715036	0.0564078374038403	0.289262050115139	0.1257	0.076	0.0033	0.0011	0.0037	0.0013	0.001	0.0119	0.1746	0.0019	0.0028	0.0029	0.1019	0.0067	0.0033	8e-04	9e-04	0.144	0.098	0.009	0.0023	0.0028	0.0287	0.0034	0.0063	0.1834
20	rs74382808	25139399	1.37	0.00647561454609247	1.84	0.0604088827715036	0.0577707657989675	0.274329450530851	0.1256	0.076	0.0034	0.0011	0.0037	0.0013	0.001	0.012	0.1744	0.0019	0.0028	0.0029	0.1019	0.0068	0.0033	8e-04	9e-04	0.1439	0.098	0.009	0.0023	0.0028	0.0287	0.0036	0.0063	0.1834
20	rs79607012	25142501	1.37	0.00647561454609247	1.83	0.0678757074061657	0.0591186886868485	0.283400194839941	0.1256	0.0759	0.0034	0.0011	0.0037	0.0013	0.001	0.012	0.1744	0.0019	0.0028	0.0029	0.1019	0.0068	0.0033	8e-04	9e-04	0.144	0.098	0.009	0.0024	0.0028	0.0287	0.0036	0.0063	0.1834
20	rs76178168	25143524	1.37	0.00647561454609247	1.83	0.0678757074061657	0.0602267844145187	0.289262050115139	0.1256	0.0759	0.0034	0.0011	0.0037	0.0013	0.001	0.012	0.1744	0.0019	0.0028	0.0029	0.1019	0.0068	0.0033	8e-04	9e-04	0.144	0.098	0.009	0.0024	0.0028	0.0287	0.0036	0.0063	0.1834
20	rs6037043	25144017	1.37	0.00647561454609247	1.83	0.0678757074061657	0.0604873035143107	0.288674221462003	0.1256	0.0759	0.0034	0.0011	0.0037	0.0013	0.001	0.012	0.1744	0.0019	0.0028	0.0029	0.102	0.0068	0.0033	8e-04	9e-04	0.144	0.098	0.009	0.0024	0.0028	0.0287	0.0036	0.0063	0.1834
20	rs6050402	25156756	1.37	0.00647561454609247	1.83	0.0678757074061657	0.0619524141155398	0.300737207556742	0.1256	0.0756	0.0034	0.0011	0.0037	0.0013	0.001	0.012	0.1743	0.0019	0.0028	0.0028	0.1024	0.0068	0.0033	9e-04	9e-04	0.1438	0.098	0.009	0.0024	0.0028	0.0288	0.0036	0.0063	0.1834
20	rs36115891	25156938	1.37	0.00647561454609247	1.83	0.0678757074061657	0.0624459402809803	0.297766816158571	0.1256	0.0756	0.0034	0.0011	0.0037	0.0013	0.001	0.012	0.1742	0.0019	0.0028	0.0028	0.1024	0.0068	0.0033	9e-04	9e-04	0.1438	0.098	0.0091	0.0024	0.0029	0.0288	0.0037	0.0063	0.1833
20	rs8114415	25173063	1.36	0.00814278879713251	1.83	0.0678757074061657	0.0517396238447392	0.354161096644246	0.1259	0.0757	0.0034	0.0011	0.0038	0.0012	0.001	0.0121	0.1745	0.002	0.0029	0.0029	0.1023	0.0069	0.0033	9e-04	0.001	0.1428	0.0977	0.0091	0.0024	0.003	0.0288	0.0037	0.0064	0.1833
20	rs6050424	25177987	1.35	0.0101676395195569	1.83	0.0678757074061657	0.0408076682089265	0.366455098977251	0.1263	0.0765	0.0033	0.001	0.0039	0.0012	0.001	0.012	0.174	0.0021	0.003	0.0028	0.1031	0.007	0.0033	0.001	0.001	0.1417	0.0974	0.0089	0.0026	0.0031	0.0285	0.0038	0.0065	0.1832
20	rs11698185	25181998	1.35	0.0101676395195569	1.83	0.0678757074061657	0.033221530410266	0.343224484273364	0.1251	0.0766	0.0032	0.001	0.0039	0.0011	9e-04	0.0118	0.1729	0.0022	0.003	0.0027	0.1035	0.0069	0.0032	0.001	0.001	0.143	0.0987	0.0088	0.0026	0.003	0.0284	0.0038	0.0066	0.1829
20	rs2076559	25187213	1.35	0.0101676395195569	1.83	0.0678757074061657	0.0296243475424333	0.3493020313066	0.1251	0.0766	0.0031	0.001	0.004	0.0011	9e-04	0.0118	0.1728	0.0022	0.003	0.0028	0.1035	0.0069	0.0032	0.001	0.001	0.1431	0.0987	0.0088	0.0026	0.003	0.0284	0.0039	0.0067	0.1829
20	rs45506395	25187724	1.35	0.0101676395195569	1.83	0.0678757074061657	0.0293053823369128	0.343843232318371	0.1251	0.0766	0.0031	0.001	0.004	0.0011	9e-04	0.0118	0.1728	0.0022	0.003	0.0028	0.1035	0.0069	0.0032	0.001	0.001	0.1431	0.0987	0.0088	0.0026	0.003	0.0284	0.0039	0.0067	0.1829
20	rs118028386	25188117	1.35	0.0101676395195569	1.83	0.0678757074061657	0.0289438278498919	0.340876181357564	0.1251	0.0766	0.0031	0.001	0.004	0.0011	9e-04	0.0118	0.1728	0.0022	0.003	0.0028	0.1035	0.0069	0.0032	0.001	0.001	0.1432	0.0987	0.0088	0.0026	0.003	0.0284	0.0039	0.0067	0.1829
20	rs117501443	25193318	1.35	0.0101676395195569	1.83	0.0678757074061657	0.0279219316990413	0.34743829781833	0.125	0.0766	0.0031	0.001	0.004	0.0011	9e-04	0.0117	0.1726	0.0022	0.003	0.0028	0.1034	0.0069	0.0032	0.001	0.001	0.1435	0.0987	0.0088	0.0026	0.0031	0.0283	0.0039	0.0067	0.1828
20	rs2076561	25193949	1.35	0.0101676395195569	1.84	0.0604088827715036	0.0278342963635944	0.349923911982725	0.125	0.0766	0.0031	0.001	0.004	0.0011	9e-04	0.0117	0.1726	0.0022	0.003	0.0028	0.1034	0.0069	0.0032	0.001	0.001	0.1435	0.0987	0.0088	0.0026	0.0031	0.0283	0.0039	0.0067	0.1828
20	rs2073077	25195913	1.35	0.0101676395195569	1.84	0.0604088827715036	0.0290113779840616	0.362553297578656	0.1251	0.0766	0.003	0.001	0.004	0.0011	0.001	0.0115	0.1725	0.0022	0.0031	0.0028	0.1034	0.0069	0.0033	0.001	9e-04	0.1438	0.0988	0.0088	0.0026	0.0031	0.0283	0.0041	0.0068	0.1827
20	rs6050447	25196655	1.35	0.0101676395195569	1.84	0.0604088827715036	0.0297044698394046	0.343843232318371	0.1249	0.0766	0.003	9e-04	0.004	0.0011	0.001	0.0115	0.1723	0.0022	0.0031	0.0028	0.1033	0.0069	0.0033	0.001	9e-04	0.1439	0.0993	0.0088	0.0026	0.0031	0.0282	0.0042	0.0068	0.1824
20	rs6050456	25202508	1.34	0.0126086829379652	1.85	0.0536022520271762	0.0401680400956331	0.343595694495478	0.1251	0.0768	0.0029	8e-04	0.0042	0.001	9e-04	0.0107	0.1717	0.0023	0.0031	0.0028	0.1031	0.0069	0.0033	0.001	0.001	0.1442	0.1002	0.0089	0.0026	0.0032	0.0281	0.0045	0.0069	0.182
20	rs2179638	25205031	1.34	0.0126086829379652	1.85	0.0536022520271762	0.0365143409578956	0.321531407595795	0.1252	0.0769	0.0029	8e-04	0.0042	9e-04	9e-04	0.0107	0.1715	0.0023	0.0031	0.0028	0.1031	0.0068	0.0033	0.001	0.001	0.1442	0.1003	0.0089	0.0027	0.0032	0.028	0.0045	0.0069	0.1819
20	rs6115094	25210827	1.34	0.0126086829379652	1.85	0.0536022520271762	0.0420932349211709	0.333245919667993	0.1252	0.0769	0.0028	8e-04	0.0042	9e-04	9e-04	0.0108	0.1714	0.0023	0.0031	0.0028	0.1031	0.0068	0.0033	0.001	0.001	0.1441	0.1005	0.0089	0.0027	0.0031	0.028	0.0046	0.0069	0.1818
20	rs6050471	25218814	1.34	0.0126086829379652	1.85	0.0536022520271762	0.0507221210934309	0.357035683804713	0.1252	0.077	0.0028	8e-04	0.0043	9e-04	0.001	0.0108	0.1713	0.0023	0.0029	0.0028	0.1027	0.0067	0.0033	0.001	0.001	0.1444	0.1006	0.0089	0.0027	0.0031	0.028	0.0047	0.0069	0.1821
20	rs74173671	25226899	1.33	0.0155300746431737	1.85	0.0536022520271762	0.0648548340377546	0.35129316611684	0.1253	0.0771	0.0028	8e-04	0.0044	9e-04	0.001	0.0108	0.1714	0.0024	0.0026	0.0028	0.1027	0.0066	0.0031	0.001	0.001	0.1444	0.1006	0.0089	0.0027	0.0031	0.0279	0.0047	0.0068	0.1822
20	rs6115101	25229564	1.33	0.0155300746431737	1.86	0.047416592333268	0.067845158217361	0.356035074889477	0.1253	0.0772	0.0028	8e-04	0.0044	9e-04	0.001	0.0108	0.1714	0.0024	0.0026	0.0028	0.1027	0.0066	0.0031	0.001	0.001	0.1444	0.1006	0.0089	0.0027	0.0031	0.0279	0.0047	0.0067	0.1823
20	rs68007865	25229978	1.33	0.0155300746431737	1.86	0.047416592333268	0.0669049227813051	0.356160107168408	0.1253	0.0772	0.0028	8e-04	0.0044	9e-04	0.001	0.0108	0.1714	0.0024	0.0026	0.0028	0.1027	0.0066	0.0031	0.001	0.001	0.1444	0.1006	0.0089	0.0027	0.0031	0.0279	0.0047	0.0067	0.1823
20	rs78158826	25234841	1.33	0.0155300746431737	1.87	0.04181310425502	0.0699972795688548	0.346693607835609	0.1253	0.0772	0.0028	8e-04	0.0044	9e-04	0.001	0.0108	0.1714	0.0024	0.0025	0.0027	0.1027	0.0066	0.0031	0.001	0.001	0.1445	0.1007	0.0089	0.0027	0.003	0.0279	0.0047	0.0067	0.1823
20	rs8124539	25253238	1.33	0.0155300746431737	1.88	0.0367535648830228	0.0725707067640557	0.37391359937454	0.1255	0.0772	0.0027	8e-04	0.0044	9e-04	9e-04	0.0108	0.1713	0.0023	0.0025	0.0026	0.1027	0.0066	0.0031	0.001	0.001	0.1448	0.1007	0.0089	0.0027	0.003	0.0279	0.0047	0.0067	0.1823
20	rs6515626	25257001	1.33	0.0155300746431737	1.88	0.0367535648830228	0.0768928964123122	0.381286683764506	0.1257	0.0772	0.0027	8e-04	0.0045	9e-04	9e-04	0.0109	0.1712	0.0023	0.0024	0.0025	0.1028	0.0066	0.0032	0.001	0.001	0.1451	0.1007	0.0088	0.0027	0.0029	0.0279	0.0046	0.0066	0.1821
20	rs2228976	25259006	1.33	0.0155300746431737	1.88	0.0367535648830228	0.0721097192241653	0.326397518023405	0.1259	0.0772	0.0026	8e-04	0.0045	9e-04	9e-04	0.0108	0.1712	0.0023	0.0023	0.0024	0.1027	0.0067	0.0031	0.001	0.001	0.1457	0.1007	0.0088	0.0027	0.0028	0.0279	0.0045	0.0065	0.182
20	rs2227891	25262769	1.33	0.0155300746431737	1.88	0.0367535648830228	0.189705048840874	0.333368589357031	0.1257	0.077	0.0026	8e-04	0.0045	9e-04	0.0025	0.0108	0.1708	0.0023	0.0023	0.0024	0.1024	0.0068	0.0031	0.001	0.001	0.1456	0.1005	0.0088	0.0027	0.0027	0.028	0.0046	0.0065	0.1818
20	rs79723059	25280561	1.33	0.0155300746431737	1.88	0.0367535648830228	0.159772633728271	0.330183462467685	0.1258	0.077	0.0026	8e-04	0.0045	9e-04	0.0023	0.0108	0.1708	0.0022	0.0023	0.0024	0.1023	0.0069	0.0031	0.001	0.001	0.146	0.1005	0.0088	0.0027	0.0027	0.0281	0.0045	0.0065	0.1818
20	rs41309917	25281027	1.33	0.0155300746431737	1.87	0.04181310425502	0.159772633728271	0.330305802187718	0.1258	0.077	0.0026	8e-04	0.0045	9e-04	0.0023	0.0108	0.1708	0.0022	0.0023	0.0024	0.1023	0.0069	0.0031	0.001	0.001	0.146	0.1005	0.0088	0.0027	0.0027	0.0281	0.0045	0.0065	0.1818
20	rs4358194	25282753	1.33	0.0155300746431737	1.87	0.04181310425502	0.159806863557942	0.33042815514877	0.1258	0.077	0.0026	8e-04	0.0045	9e-04	0.0023	0.0108	0.1708	0.0022	0.0023	0.0024	0.1023	0.0069	0.0031	0.001	0.001	0.146	0.1005	0.0088	0.0027	0.0027	0.0281	0.0045	0.0065	0.1818
20	rs7267979	25298087	1.33	0.0155300746431737	1.87	0.04181310425502	0.159328037944772	0.33447320802936	0.1258	0.077	0.0026	8e-04	0.0045	9e-04	0.0023	0.0108	0.1708	0.0022	0.0023	0.0024	0.1023	0.0069	0.0031	0.001	0.001	0.146	0.1005	0.0088	0.0026	0.0027	0.028	0.0045	0.0065	0.182
20	rs80237741	25298326	1.33	0.0155300746431737	1.87	0.04181310425502	0.15908894174142	0.33447320802936	0.1258	0.077	0.0026	8e-04	0.0045	9e-04	0.0023	0.0108	0.1708	0.0022	0.0023	0.0024	0.1023	0.0069	0.0031	0.001	0.001	0.146	0.1005	0.0088	0.0026	0.0027	0.028	0.0045	0.0065	0.182
20	rs117672824	25300316	1.33	0.0155300746431737	1.87	0.04181310425502	0.161765085584022	0.335087344491429	0.1258	0.077	0.0026	8e-04	0.0045	9e-04	0.0023	0.0108	0.1708	0.0022	0.0022	0.0024	0.1023	0.0069	0.0031	0.001	0.001	0.146	0.1005	0.0088	0.0026	0.0027	0.028	0.0045	0.0065	0.182
20	rs2274890	25301022	1.33	0.0155300746431737	1.87	0.04181310425502	0.162559209707351	0.335333090830472	0.1258	0.077	0.0026	8e-04	0.0045	9e-04	0.0023	0.0108	0.1708	0.0022	0.0022	0.0024	0.1023	0.0069	0.0031	0.001	0.001	0.146	0.1005	0.0088	0.0026	0.0027	0.028	0.0045	0.0065	0.182
20	rs2482923	25308981	1.33	0.0155300746431737	1.87	0.04181310425502	0.170128356140566	0.340258982476078	0.1257	0.0769	0.0026	8e-04	0.0045	9e-04	0.0023	0.0112	0.1707	0.0022	0.0022	0.0024	0.1023	0.0068	0.0031	0.001	0.001	0.1459	0.1005	0.0089	0.0026	0.0027	0.0279	0.0045	0.0065	0.182
20	rs79430684	25330652	1.33	0.0155300746431737	1.87	0.04181310425502	0.145808976661308	0.337916585079668	0.126	0.0769	0.0026	8e-04	0.0045	9e-04	0.0021	0.0111	0.1706	0.0023	0.0022	0.0024	0.1023	0.007	0.0031	0.001	0.001	0.146	0.1004	0.0089	0.0026	0.0027	0.028	0.0046	0.0065	0.1819
20	rs75786989	25332135	1.33	0.0155300746431737	1.87	0.04181310425502	0.146295845561089	0.340382396347649	0.126	0.0769	0.0026	8e-04	0.0045	9e-04	0.0021	0.0111	0.1706	0.0023	0.0022	0.0024	0.1023	0.007	0.0031	0.001	0.001	0.146	0.1004	0.0089	0.0026	0.0027	0.028	0.0046	0.0065	0.1819
20	rs35735333	25337205	1.33	0.0155300746431737	1.87	0.04181310425502	0.147893015651619	0.347935013104007	0.126	0.0769	0.0026	8e-04	0.0045	9e-04	0.0021	0.0111	0.1707	0.0023	0.0022	0.0024	0.1023	0.007	0.0031	0.001	0.001	0.146	0.1004	0.0089	0.0026	0.0027	0.028	0.0046	0.0065	0.1819
20	rs6083818	25346082	1.33	0.0155300746431737	1.88	0.0367535648830228	0.147435629324458	0.3493020313066	0.126	0.0769	0.0026	8e-04	0.0045	9e-04	0.0021	0.0111	0.1707	0.0023	0.0022	0.0024	0.1023	0.007	0.0031	0.001	0.001	0.146	0.1004	0.0089	0.0026	0.0027	0.028	0.0046	0.0065	0.1819
20	rs117045141	25354423	1.33	0.0155300746431737	1.86	0.047416592333268	0.147011667095163	0.350546110054238	0.126	0.0769	0.0026	8e-04	0.0045	9e-04	0.0021	0.0111	0.1707	0.0023	0.0022	0.0024	0.1023	0.007	0.0031	0.001	0.001	0.146	0.1004	0.0089	0.0026	0.0027	0.028	0.0046	0.0065	0.1819
20	rs2482941	25361216	1.33	0.0155300746431737	1.86	0.047416592333268	0.056925348029573	0.340135581563719	0.1265	0.0772	0.0026	8e-04	0.0046	9e-04	0.0015	0.0109	0.1709	0.0023	0.0022	0.0024	0.1024	0.007	0.0032	0.001	0.001	0.1464	0.1001	0.0088	0.0027	0.0026	0.0281	0.0036	0.0063	0.1822
20	rs6083824	25363057	1.33	0.0155300746431737	1.86	0.047416592333268	0.0574640193291496	0.349799510442555	0.1265	0.0772	0.0026	8e-04	0.0046	9e-04	0.0015	0.0109	0.1709	0.0023	0.0022	0.0024	0.1024	0.007	0.0032	0.001	0.001	0.1464	0.1001	0.0088	0.0027	0.0026	0.0281	0.0036	0.0063	0.1822
20	rs6076340	25363242	1.33	0.0155300746431737	1.87	0.04181310425502	0.0574100002680577	0.3493020313066	0.1265	0.0772	0.0026	8e-04	0.0046	9e-04	0.0015	0.0109	0.1709	0.0023	0.0022	0.0024	0.1024	0.007	0.0032	0.001	0.001	0.1464	0.1001	0.0088	0.0027	0.0026	0.0281	0.0036	0.0063	0.1822
20	rs6083827	25369812	1.33	0.0155300746431737	1.87	0.04181310425502	0.0561236605083407	0.343843232318371	0.1266	0.0772	0.0026	8e-04	0.0046	9e-04	0.0014	0.0109	0.1709	0.0023	0.0022	0.0024	0.1024	0.007	0.0032	0.001	0.001	0.1464	0.1001	0.0088	0.0027	0.0026	0.0281	0.0036	0.0063	0.1822
20	rs73107469	25374223	1.33	0.0155300746431737	1.87	0.04181310425502	0.0557168305741581	0.347065895349878	0.1266	0.0772	0.0026	8e-04	0.0046	0.001	0.0015	0.0109	0.1709	0.0023	0.0021	0.0024	0.1024	0.0069	0.0032	0.001	0.0011	0.1464	0.1001	0.0088	0.0027	0.0026	0.0281	0.0036	0.0063	0.1822
20	rs2500424	25391969	1.33	0.0155300746431737	1.87	0.04181310425502	0.0573920014218339	0.360795083282865	0.1273	0.077	0.0027	8e-04	0.0047	0.001	0.001	0.0108	0.1708	0.0023	0.0021	0.0024	0.1023	0.0069	0.0033	0.001	0.0011	0.1466	0.0999	0.0088	0.0029	0.0026	0.0282	0.0036	0.0063	0.1817
20	rs6076347	25398790	1.33	0.0155300746431737	1.87	0.04181310425502	0.0574100002680577	0.361171639010053	0.1273	0.077	0.0027	8e-04	0.0047	0.001	0.001	0.0108	0.1708	0.0023	0.0021	0.0024	0.1023	0.0069	0.0033	0.001	0.0011	0.1466	0.0999	0.0088	0.0029	0.0026	0.0282	0.0036	0.0063	0.1817
20	rs6115178	25400154	1.33	0.0155300746431737	1.87	0.04181310425502	0.057356014988971	0.360920589451984	0.1273	0.077	0.0027	8e-04	0.0047	0.001	0.001	0.0108	0.1708	0.0023	0.0021	0.0024	0.1023	0.0069	0.0033	0.001	0.0011	0.1466	0.0999	0.0088	0.0029	0.0026	0.0282	0.0036	0.0063	0.1817
20	rs73107502	25416773	1.33	0.0155300746431737	1.89	0.0322004798625665	0.0536261440212082	0.335947685820049	0.1274	0.0771	0.0027	8e-04	0.0047	0.001	0.001	0.0108	0.1708	0.0023	0.0021	0.0024	0.1022	0.0069	0.0033	9e-04	0.0011	0.1464	0.0998	0.0088	0.0028	0.0026	0.0282	0.0037	0.0063	0.1818
20	rs16987767	25434059	1.33	0.0155300746431737	1.89	0.0322004798625665	0.0550489953376599	0.333491272199191	0.1275	0.0772	0.0027	8e-04	0.0048	0.001	0.0011	0.0108	0.1708	0.0023	0.0021	0.0024	0.102	0.0069	0.0033	9e-04	0.0011	0.1462	0.0996	0.0088	0.0029	0.0026	0.0283	0.0037	0.0063	0.1818
20	rs17857107	25434139	1.33	0.0155300746431737	1.89	0.0322004798625665	0.0562301147672666	0.337670290038241	0.1275	0.0773	0.0027	8e-04	0.0048	0.001	0.0011	0.0108	0.1708	0.0023	0.0021	0.0025	0.102	0.0069	0.0033	9e-04	0.0011	0.1462	0.0996	0.0088	0.0029	0.0026	0.0283	0.0037	0.0063	0.1818
20	rs8115804	25438783	1.33	0.0155300746431737	1.89	0.0322004798625665	0.0528047897701254	0.327861528287684	0.1275	0.0774	0.0027	9e-04	0.0049	0.001	0.0011	0.0109	0.1709	0.0023	0.0022	0.0025	0.102	0.0069	0.0033	9e-04	0.0011	0.1459	0.0995	0.0088	0.0029	0.0026	0.0283	0.0037	0.0063	0.1818
20	rs41310175	25439036	1.33	0.0155300746431737	1.89	0.0322004798625665	0.0539536126761372	0.323840131208967	0.1275	0.0774	0.0027	9e-04	0.0049	0.001	0.0011	0.0109	0.1709	0.0023	0.0022	0.0025	0.102	0.0069	0.0033	9e-04	0.0011	0.1456	0.0994	0.0088	0.0029	0.0026	0.0283	0.0037	0.0065	0.1817
20	rs76627504	25444262	1.33	0.0155300746431737	1.89	0.0322004798625665	0.058078598606914	0.315841344010582	0.1275	0.0774	0.0027	9e-04	0.005	0.001	0.0011	0.0109	0.1709	0.0023	0.0022	0.0025	0.102	0.0071	0.0034	9e-04	0.0012	0.1453	0.0993	0.0088	0.0029	0.0026	0.0283	0.0037	0.0065	0.1817
20	rs2294583	25446043	1.33	0.0155300746431737	1.89	0.0322004798625665	0.0583329246047147	0.316203641319812	0.1275	0.0774	0.0027	9e-04	0.005	0.001	0.0011	0.0109	0.1709	0.0023	0.0022	0.0025	0.102	0.0071	0.0034	9e-04	0.0012	0.1453	0.0993	0.0088	0.0029	0.0026	0.0283	0.0037	0.0065	0.1817
20	rs118007615	25447698	1.33	0.0155300746431737	1.89	0.0322004798625665	0.0582056693535052	0.30814180745791	0.1275	0.0774	0.0027	9e-04	0.0051	0.0011	0.0011	0.0109	0.1709	0.0023	0.0022	0.0025	0.102	0.0071	0.0034	9e-04	0.0012	0.1453	0.0993	0.0088	0.0029	0.0026	0.0283	0.0037	0.0065	0.1817
20	rs77136063	25448256	1.33	0.0155300746431737	1.88	0.0367535648830228	0.0582965471291594	0.312104827994577	0.1275	0.0774	0.0027	9e-04	0.0051	0.0011	0.0011	0.0109	0.1709	0.0023	0.0022	0.0025	0.102	0.0071	0.0034	9e-04	0.0012	0.1453	0.0993	0.0088	0.0029	0.0026	0.0283	0.0038	0.0065	0.1817
20	rs117379459	25451067	1.33	0.0155300746431737	1.88	0.0367535648830228	0.0604686703283711	0.315358472342807	0.1275	0.0774	0.0027	9e-04	0.0051	0.0011	0.0011	0.0109	0.1709	0.0023	0.0022	0.0025	0.1019	0.0071	0.0034	9e-04	0.0012	0.1453	0.0992	0.0088	0.0029	0.0026	0.0283	0.0039	0.0065	0.1817
20	rs35666277	25456698	1.33	0.0155300746431737	1.88	0.0367535648830228	0.0615179848605614	0.315841344010582	0.1275	0.0774	0.0027	9e-04	0.0051	0.0011	0.0011	0.0109	0.1709	0.0023	0.0022	0.0025	0.1018	0.007	0.0034	9e-04	0.0012	0.1453	0.0992	0.0088	0.0029	0.0026	0.0283	0.0039	0.0066	0.1816
20	rs35705198	25464941	1.33	0.0155300746431737	1.89	0.0322004798625665	0.0615179848605614	0.310301585774681	0.1275	0.0774	0.0027	9e-04	0.0051	0.0011	0.0011	0.0109	0.1709	0.0023	0.0022	0.0025	0.1018	0.007	0.0034	9e-04	0.0012	0.1453	0.0992	0.0088	0.0029	0.0026	0.0283	0.0039	0.0066	0.1816
20	rs78797808	25467639	1.33	0.0155300746431737	1.89	0.0322004798625665	0.0616122543489839	0.312706598670723	0.1275	0.0774	0.0027	9e-04	0.0051	0.0011	0.0011	0.0109	0.1709	0.0023	0.0022	0.0025	0.1018	0.007	0.0034	9e-04	0.0012	0.1453	0.0992	0.0088	0.0029	0.0026	0.0283	0.0039	0.0066	0.1816
20	rs74385673	25471569	1.33	0.0155300746431737	1.89	0.0322004798625665	0.0739013716903672	0.320682052288788	0.1277	0.0775	0.0027	9e-04	0.0051	0.0011	0.0011	0.0109	0.1706	0.0023	0.0023	0.0025	0.1017	0.0071	0.0033	9e-04	0.0012	0.1454	0.0989	0.0088	0.0028	0.0026	0.0283	0.0043	0.0066	0.1816
20	rs13044759	25484623	1.33	0.0155300746431737	1.9	0.0281172319502089	0.0847676742283105	0.31959099796128	0.1277	0.0775	0.0027	9e-04	0.0051	0.0011	0.0012	0.0108	0.1704	0.0024	0.0023	0.0026	0.1018	0.0071	0.0033	0.001	0.0012	0.1455	0.0987	0.0088	0.0028	0.0025	0.0283	0.0045	0.0066	0.1815
20	rs79060758	25510030	1.33	0.0155300746431737	1.9	0.0281172319502089	0.134351659547061	0.331407455090341	0.1279	0.0775	0.0026	9e-04	0.0051	0.0011	0.0012	0.0107	0.1699	0.0024	0.0023	0.0026	0.1018	0.0071	0.0033	0.001	0.0012	0.1457	0.0983	0.0088	0.0028	0.0025	0.0283	0.0051	0.0067	0.1813
20	rs76316134	25515956	1.33	0.0155300746431737	1.89	0.0322004798625665	0.187331396866501	0.325422579179607	0.128	0.0775	0.0026	9e-04	0.0051	0.0011	0.0013	0.0107	0.1694	0.0024	0.0023	0.0028	0.1019	0.0071	0.0033	0.001	0.0012	0.1459	0.0979	0.0088	0.0028	0.0025	0.0282	0.0055	0.0068	0.1811
20	rs1983974	25530619	1.33	0.0155300746431737	1.89	0.0322004798625665	0.228831909039157	0.33828612531729	0.1281	0.0775	0.0026	9e-04	0.0052	0.0011	0.0013	0.0106	0.1693	0.0024	0.0023	0.0028	0.1019	0.0072	0.0033	0.001	0.0012	0.146	0.0978	0.0087	0.0027	0.0025	0.0282	0.0057	0.0068	0.181
20	rs117725244	25532467	1.33	0.0155300746431737	1.89	0.0322004798625665	0.226359385935343	0.317291270484632	0.1281	0.0775	0.0025	9e-04	0.0052	0.0012	0.0013	0.0106	0.1692	0.0024	0.0023	0.0028	0.1019	0.0072	0.0033	0.001	0.0012	0.146	0.0978	0.0087	0.0027	0.0025	0.0282	0.0057	0.0068	0.181
20	rs6132843	25532622	1.33	0.0155300746431737	1.89	0.0322004798625665	0.22623406374796	0.316324434414308	0.1281	0.0775	0.0025	9e-04	0.0052	0.0012	0.0013	0.0106	0.1692	0.0024	0.0023	0.0028	0.1019	0.0072	0.0033	0.001	0.0012	0.146	0.0978	0.0087	0.0027	0.0025	0.0282	0.0057	0.0068	0.181
20	rs6076364	25556801	1.33	0.0155300746431737	1.89	0.0322004798625665	0.209750849058124	0.311503401974444	0.1281	0.0776	0.0024	9e-04	0.0052	0.0012	0.0013	0.0106	0.169	0.0024	0.0023	0.0028	0.102	0.0072	0.0033	0.0011	0.0012	0.1464	0.0976	0.0087	0.0027	0.0025	0.0282	0.0057	0.0068	0.1811
20	rs117495226	25565515	1.33	0.0155300746431737	1.89	0.0322004798625665	0.216455833751801	0.335087344491429	0.1282	0.0776	0.0024	9e-04	0.0052	0.0012	0.0013	0.0105	0.169	0.0024	0.0023	0.0028	0.102	0.0072	0.0033	0.0011	0.0012	0.1464	0.0975	0.0087	0.0028	0.0025	0.0282	0.0056	0.0068	0.1811
20	rs6115218	25566485	1.33	0.0155300746431737	1.89	0.0322004798625665	0.217475897354202	0.340752715683388	0.1282	0.0776	0.0024	9e-04	0.0052	0.0012	0.0013	0.0105	0.169	0.0024	0.0023	0.0028	0.102	0.0072	0.0033	0.0011	0.0012	0.1464	0.0974	0.0087	0.0028	0.0025	0.0282	0.0056	0.0068	0.1811
20	rs117920952	25571740	1.33	0.0155300746431737	1.89	0.0322004798625665	0.213452209190493	0.338532550552452	0.1282	0.0776	0.0024	9e-04	0.0052	0.0012	0.0013	0.0105	0.1689	0.0024	0.0023	0.0028	0.1021	0.0072	0.0033	0.0011	0.0012	0.1464	0.0974	0.0087	0.0028	0.0025	0.0282	0.0056	0.0067	0.1812
20	rs1883528	25580959	1.33	0.0155300746431737	1.89	0.0322004798625665	0.217230836845188	0.347314150895086	0.1282	0.0776	0.0024	9e-04	0.0052	0.0012	0.0014	0.0105	0.1689	0.0024	0.0022	0.0028	0.1021	0.0072	0.0033	0.0011	0.0013	0.1464	0.0973	0.0087	0.0029	0.0025	0.0281	0.0056	0.0067	0.1812
20	rs76898503	25600601	1.33	0.0155300746431737	1.89	0.0322004798625665	0.18744403943167	0.333491272199191	0.1283	0.0776	0.0024	9e-04	0.0052	0.0011	0.0013	0.0105	0.1688	0.0024	0.0022	0.0027	0.1021	0.0071	0.0032	0.001	0.0012	0.147	0.0978	0.0087	0.0028	0.0025	0.028	0.0054	0.0066	0.1812
20	rs73339379	25601368	1.33	0.0155300746431737	1.89	0.0322004798625665	0.188083081111802	0.343471944883084	0.1283	0.0776	0.0024	9e-04	0.0052	0.0011	0.0013	0.0105	0.1687	0.0024	0.0022	0.0027	0.1021	0.0071	0.0032	0.001	0.0012	0.1471	0.0979	0.0087	0.0028	0.0025	0.028	0.0054	0.0066	0.1812
20	rs16987934	25605527	1.33	0.0155300746431737	1.89	0.0322004798625665	0.17205208636646	0.33631659980073	0.1284	0.0776	0.0024	8e-04	0.0052	0.0011	0.0012	0.0105	0.1687	0.0024	0.0022	0.0027	0.1021	0.0071	0.0032	0.001	0.0012	0.1473	0.098	0.0087	0.0028	0.0025	0.028	0.0054	0.0066	0.1811
20	rs6050733	25612420	1.33	0.0155300746431737	1.89	0.0322004798625665	0.169879904832331	0.328472098675182	0.1284	0.0776	0.0024	8e-04	0.0052	0.0011	0.0012	0.0104	0.1685	0.0024	0.0022	0.0027	0.1021	0.0071	0.0032	0.001	0.0012	0.1473	0.0982	0.0087	0.0028	0.0025	0.028	0.0054	0.0066	0.1812
20	rs6138631	25639508	1.32	0.0190014594100302	1.89	0.0322004798625665	0.157692759135066	0.315841344010582	0.1284	0.0776	0.0024	9e-04	0.0052	0.0012	0.0013	0.0104	0.1683	0.0024	0.0022	0.0027	0.1021	0.007	0.0032	0.001	0.0012	0.1481	0.0982	0.0087	0.0028	0.0024	0.0279	0.0053	0.0065	0.1808
20	rs78574737	25639835	1.32	0.0190014594100302	1.89	0.0322004798625665	0.156371400426296	0.314272812070233	0.1284	0.0776	0.0024	9e-04	0.0052	0.0012	0.0013	0.0104	0.1683	0.0024	0.0022	0.0027	0.1022	0.007	0.0032	0.001	0.0012	0.1481	0.0982	0.0087	0.0028	0.0024	0.0279	0.0052	0.0065	0.1807
20	rs6515674	25649055	1.32	0.0190014594100302	1.88	0.0367535648830228	0.150820376561441	0.323596878928943	0.1284	0.0776	0.0023	9e-04	0.0052	0.0012	0.0013	0.0104	0.1682	0.0024	0.0022	0.0026	0.1021	0.007	0.0032	0.0011	0.0013	0.1484	0.0982	0.0088	0.0028	0.0024	0.0279	0.0052	0.0065	0.1805
20	rs116879137	25650787	1.32	0.0190014594100302	1.85	0.0536022520271762	0.152380023021648	0.309941310672402	0.1284	0.0776	0.0024	9e-04	0.0052	0.0012	0.0014	0.0104	0.1681	0.0024	0.0023	0.0026	0.102	0.007	0.0032	0.0011	0.0013	0.1485	0.0983	0.0088	0.0028	0.0024	0.0278	0.0052	0.0065	0.1804
20	rs926487	25666737	1.32	0.0190014594100302	1.84	0.0604088827715036	0.133304357140827	0.321288667102202	0.1283	0.0776	0.0024	9e-04	0.0053	0.0012	0.0015	0.0104	0.1678	0.0025	0.0023	0.0026	0.1021	0.007	0.0031	0.0012	0.0015	0.1489	0.0983	0.0088	0.0028	0.0024	0.0278	0.005	0.0064	0.1802
20	rs6050790	25672341	1.32	0.0190014594100302	1.85	0.0536022520271762	0.100791693423988	0.301927843427044	0.1292	0.0773	0.0024	9e-04	0.0054	0.0013	0.0016	0.0105	0.1679	0.0026	0.0023	0.0026	0.1017	0.007	0.0031	0.0012	0.0015	0.1489	0.0983	0.0088	0.0028	0.0024	0.0277	0.0048	0.0065	0.1795
20	rs74853405	25675318	1.32	0.0190014594100302	1.84	0.0604088827715036	0.0650501416137766	0.277459056015846	0.1294	0.0775	0.0024	9e-04	0.0054	0.0013	0.0016	0.0104	0.1678	0.0025	0.0024	0.0026	0.1016	0.0071	0.0031	0.0012	0.0015	0.1491	0.0981	0.0087	0.0027	0.0024	0.0277	0.0046	0.0065	0.1794
20	rs75044358	25701828	1.32	0.0190014594100302	1.84	0.0604088827715036	0.0597634210434934	0.272133711812303	0.1295	0.0776	0.0024	9e-04	0.0054	0.0013	0.0016	0.0104	0.1678	0.0025	0.0024	0.0026	0.1016	0.0071	0.0031	0.0012	0.0015	0.1491	0.098	0.0087	0.0027	0.0024	0.0277	0.0045	0.0065	0.1793
20	rs75561923	25704132	1.32	0.0190014594100302	1.82	0.0760422202337298	0.0596710325915552	0.272480044775069	0.1295	0.0776	0.0024	9e-04	0.0054	0.0013	0.0016	0.0104	0.1678	0.0025	0.0024	0.0026	0.1016	0.0071	0.0031	0.0012	0.0015	0.1491	0.098	0.0087	0.0027	0.0024	0.0277	0.0045	0.0065	0.1793
20	rs6083926	25705106	1.32	0.0190014594100302	1.82	0.0760422202337298	0.0597079766107545	0.272480044775069	0.1295	0.0776	0.0024	9e-04	0.0054	0.0013	0.0016	0.0104	0.1678	0.0025	0.0024	0.0026	0.1016	0.0071	0.0031	0.0012	0.0015	0.1491	0.098	0.0087	0.0027	0.0024	0.0277	0.0045	0.0065	0.1793
20	rs6050859	25715345	1.32	0.0190014594100302	1.82	0.0760422202337298	0.037854623815518	0.293505109976614	0.1299	0.0781	0.0025	9e-04	0.0054	0.0013	0.0016	0.0104	0.1677	0.0025	0.0024	0.0026	0.1014	0.0071	0.0031	0.0013	0.0015	0.1495	0.0977	0.0086	0.0027	0.0024	0.0279	0.004	0.0065	0.1791
20	rs11698267	25722174	1.32	0.0190014594100302	1.81	0.0849480383532209	0.0334202352454941	0.289262050115139	0.1302	0.0783	0.0025	9e-04	0.0055	0.0012	0.0016	0.0102	0.1676	0.0025	0.0025	0.0026	0.1017	0.0071	0.003	0.0013	0.0015	0.1498	0.0974	0.0085	0.0026	0.0024	0.0278	0.0038	0.0064	0.1791
20	rs7260957	25722462	1.32	0.0190014594100302	1.81	0.0849480383532209	0.0330977599888113	0.293032734685178	0.1302	0.0783	0.0025	9e-04	0.0055	0.0012	0.0016	0.0102	0.1676	0.0025	0.0025	0.0026	0.1017	0.0071	0.003	0.0013	0.0015	0.1498	0.0974	0.0085	0.0026	0.0024	0.0278	0.0038	0.0064	0.1791
20	rs1343355	25725263	1.32	0.0190014594100302	1.81	0.0849480383532209	0.0331967504919088	0.292914676860687	0.1303	0.0783	0.0025	9e-04	0.0055	0.0012	0.0016	0.0101	0.1676	0.0025	0.0025	0.0026	0.1018	0.0071	0.003	0.0013	0.0015	0.1498	0.0974	0.0085	0.0026	0.0024	0.0278	0.0038	0.0064	0.1791
20	rs79149896	25732547	1.32	0.0190014594100302	1.81	0.0849480383532209	0.0307013312707822	0.275023972571688	0.1305	0.0784	0.0025	9e-04	0.0055	0.0012	0.0016	0.0099	0.1676	0.0025	0.0026	0.0025	0.1019	0.0071	0.003	0.0013	0.0015	0.1498	0.0973	0.0085	0.0025	0.0024	0.0278	0.0037	0.0065	0.179
20	rs11908096	25737116	1.32	0.0190014594100302	1.81	0.0849480383532209	0.0311729100582423	0.286795616918561	0.1306	0.0784	0.0024	9e-04	0.0055	0.0012	0.0016	0.0098	0.1675	0.0025	0.0026	0.0025	0.102	0.0071	0.0029	0.0014	0.0015	0.1499	0.0974	0.0085	0.0025	0.0023	0.0278	0.0036	0.0065	0.179
20	rs6050875	25743350	1.31	0.0230977109933789	1.81	0.0849480383532209	0.0327038612820274	0.309221134621702	0.1305	0.0785	0.0024	9e-04	0.0056	0.0011	0.0017	0.0097	0.1677	0.0025	0.0026	0.0025	0.102	0.0071	0.0029	0.0014	0.0015	0.15	0.0973	0.0085	0.0025	0.0023	0.0278	0.0035	0.0065	0.1789
20	rs117529585	25839745	1.31	0.0230977109933789	1.81	0.0849480383532209	0.0278124180213517	0.27757517708585	0.1307	0.0785	0.0022	0.001	0.0058	0.001	0.0016	0.0089	0.1679	0.0026	0.0028	0.0024	0.1019	0.0073	0.0029	0.0014	0.0016	0.1496	0.098	0.0084	0.0023	0.0025	0.0276	0.0032	0.0067	0.179
20	rs11698056	25843227	1.31	0.0230977109933789	1.81	0.0849480383532209	0.0281308487423873	0.273982392761181	0.1307	0.0785	0.0022	0.001	0.0058	0.001	0.0016	0.0089	0.1679	0.0026	0.0028	0.0024	0.1019	0.0073	0.0029	0.0014	0.0016	0.1496	0.098	0.0084	0.0023	0.0026	0.0276	0.0032	0.0067	0.179
20	rs6115350	25846964	1.31	0.0230977109933789	1.82	0.0760422202337298	0.0299572773353642	0.28961492171579	0.1307	0.0785	0.0022	0.001	0.0058	0.001	0.0016	0.0089	0.1679	0.0026	0.0028	0.0024	0.1019	0.0073	0.0029	0.0014	0.0016	0.1496	0.098	0.0084	0.0023	0.0026	0.0276	0.0032	0.0067	0.179
20	rs61117562	25849847	1.31	0.0230977109933789	1.82	0.0760422202337298	0.0308069962000854	0.29931031239706	0.1308	0.0785	0.0022	0.001	0.0058	0.001	0.0016	0.0089	0.168	0.0026	0.0028	0.0024	0.1019	0.0073	0.0029	0.0014	0.0016	0.1496	0.098	0.0084	0.0023	0.0026	0.0276	0.0032	0.0067	0.179
20	rs112765421	25861259	1.31	0.0230977109933789	1.82	0.0760422202337298	0.0304790983717485	0.281298917916753	0.1308	0.0786	0.0022	0.001	0.0058	0.001	0.0016	0.0089	0.168	0.0026	0.0028	0.0024	0.1018	0.0073	0.0029	0.0014	0.0016	0.1495	0.098	0.0084	0.0023	0.0026	0.0276	0.0033	0.0067	0.179
20	rs7264891	25861833	1.31	0.0230977109933789	1.83	0.0678757074061657	0.0304091553657154	0.279551517987119	0.1308	0.0786	0.0022	0.001	0.0058	0.001	0.0016	0.0089	0.168	0.0026	0.0028	0.0024	0.1018	0.0073	0.0029	0.0014	0.0016	0.1495	0.098	0.0084	0.0023	0.0026	0.0276	0.0033	0.0067	0.179
20	rs6051017	25920544	1.31	0.0230977109933789	1.83	0.0678757074061657	0.0297159283416739	0.274676643839092	0.1308	0.0791	0.0022	0.001	0.0058	9e-04	0.0016	0.0089	0.1679	0.0025	0.0029	0.0024	0.1012	0.0074	0.003	0.0014	0.0016	0.1491	0.0981	0.0083	0.0023	0.0026	0.0276	0.0035	0.0069	0.1787
20	rs118136828	25922436	1.31	0.0230977109933789	1.82	0.0760422202337298	0.0297159283416739	0.271326131684675	0.1309	0.0792	0.0022	0.001	0.0058	9e-04	0.0016	0.0089	0.1679	0.0025	0.0029	0.0024	0.1011	0.0074	0.003	0.0014	0.0016	0.1492	0.0981	0.0083	0.0023	0.0026	0.0276	0.0035	0.0069	0.1787
20	rs4815486	25935552	1.31	0.0230977109933789	1.83	0.0678757074061657	0.0298651725866008	0.275139778890467	0.1309	0.0794	0.0022	0.001	0.0058	9e-04	0.0016	0.0089	0.1679	0.0025	0.0029	0.0024	0.1009	0.0075	0.003	0.0014	0.0016	0.149	0.0982	0.0083	0.0023	0.0026	0.0276	0.0036	0.0069	0.1786
20	rs2424746	25949415	1.31	0.0230977109933789	1.84	0.0604088827715036	0.0307247903072211	0.282465703172052	0.1307	0.0796	0.0022	0.001	0.0059	9e-04	0.0016	0.0089	0.1678	0.0026	0.003	0.0024	0.1006	0.0075	0.003	0.0014	0.0016	0.1491	0.0981	0.0083	0.0023	0.0026	0.0276	0.0036	0.007	0.1785
20	rs6115458	25969265	1.31	0.0230977109933789	1.83	0.0678757074061657	0.0298651725866008	0.285740545131732	0.1307	0.0798	0.0022	0.001	0.0059	9e-04	0.0016	0.009	0.1678	0.0026	0.003	0.0024	0.1004	0.0076	0.003	0.0014	0.0017	0.1492	0.0979	0.0083	0.0023	0.0026	0.0276	0.0036	0.0071	0.1785
20	rs6115461	25970765	1.31	0.0230977109933789	1.82	0.0760422202337298	0.0273990419090176	0.273288684295087	0.1306	0.0799	0.0022	0.0012	0.0059	9e-04	0.0016	0.009	0.1676	0.0026	0.0031	0.0024	0.1003	0.0076	0.003	0.0015	0.0017	0.1491	0.0978	0.0083	0.0023	0.0026	0.0277	0.0036	0.0071	0.1784
20	rs61091356	25970985	1.31	0.0230977109933789	1.82	0.0760422202337298	0.0271079891659348	0.276762643611842	0.1306	0.0799	0.0022	0.0012	0.0059	9e-04	0.0016	0.009	0.1676	0.0026	0.0031	0.0024	0.1003	0.0076	0.003	0.0015	0.0017	0.1491	0.0978	0.0083	0.0023	0.0026	0.0277	0.0036	0.0071	0.1784
20	rs116696889	25972123	1.31	0.0230977109933789	1.82	0.0760422202337298	0.0247774848595134	0.254427924721976	0.1307	0.08	0.0022	0.0012	0.0059	9e-04	0.0016	0.009	0.1676	0.0026	0.0031	0.0024	0.1001	0.0075	0.003	0.0015	0.0017	0.1491	0.098	0.0083	0.0023	0.0026	0.0276	0.0036	0.0071	0.1784
20	rs6115515	26072582	1.3	0.0278985669207799	1.82	0.0760422202337298	0.027648718788514	0.263063003381915	0.131	0.0793	0.0025	0.0015	0.0057	0.001	0.0015	0.0089	0.1664	0.0025	0.0033	0.0024	0.0995	0.0072	0.0035	0.0015	0.0016	0.1488	0.099	0.0082	0.0023	0.0027	0.0277	0.004	0.007	0.1791
20	rs2489733	26106445	1.3	0.0278985669207799	1.82	0.0760422202337298	0.0326671022460737	0.27990073074286	0.131	0.0789	0.0026	0.0016	0.0056	0.0011	0.0015	0.0088	0.1659	0.0025	0.0036	0.0024	0.0991	0.0071	0.0037	0.0015	0.0016	0.149	0.0992	0.0082	0.0024	0.0029	0.0276	0.004	0.0069	0.1792
20	rs2801046	26120084	1.29	0.0334881679242526	1.81	0.0849480383532209	0.0337699635512445	0.273404264652528	0.1311	0.0785	0.0028	0.0017	0.0056	0.0011	0.0015	0.0088	0.1654	0.0024	0.0037	0.0024	0.0988	0.0069	0.0037	0.0015	0.0016	0.1492	0.0994	0.0083	0.0025	0.0032	0.0275	0.0041	0.0068	0.1793
20	rs16996975	26152654	1.29	0.0334881679242526	1.81	0.0849480383532209	0.029911199977559	0.266496312868419	0.1311	0.0784	0.0029	0.0018	0.0056	0.0011	0.0016	0.0088	0.1653	0.0024	0.0037	0.0024	0.0987	0.0068	0.0036	0.0016	0.0016	0.1491	0.0994	0.0083	0.0028	0.0036	0.0274	0.0041	0.0067	0.1795
20	rs6107151	26158945	1.29	0.0334881679242526	1.81	0.0849480383532209	0.033457584605875	0.264892375237076	0.1311	0.0783	0.0029	0.0018	0.0056	0.0012	0.0016	0.0088	0.1652	0.0024	0.0037	0.0024	0.0986	0.0067	0.0036	0.0016	0.0017	0.149	0.0994	0.0083	0.0028	0.0037	0.0274	0.0041	0.0066	0.1795
20	rs73907728	26166052	1.29	0.0334881679242526	1.81	0.0849480383532209	0.0281308487423873	0.277923629930956	0.1311	0.0783	0.0029	0.0018	0.0055	0.0012	0.0016	0.0092	0.1652	0.0024	0.0036	0.0024	0.0984	0.0067	0.0035	0.0018	0.0017	0.1486	0.0995	0.0082	0.0028	0.0037	0.0275	0.004	0.0066	0.1797
20	rs845779	26167980	1.29	0.0334881679242526	1.81	0.0849480383532209	0.0277032090964319	0.274445166579399	0.1312	0.0783	0.0029	0.0019	0.0055	0.0012	0.0016	0.0092	0.1652	0.0024	0.0036	0.0024	0.0984	0.0067	0.0035	0.0018	0.0017	0.1485	0.0996	0.0082	0.0028	0.0037	0.0275	0.004	0.0066	0.1797
20	rs117281921	26176538	1.28	0.0399545156677779	1.81	0.0849480383532209	0.026521907270497	0.266955133940926	0.1312	0.0783	0.0029	0.0019	0.0055	0.0012	0.0016	0.0093	0.1651	0.0024	0.0036	0.0024	0.0982	0.0066	0.0035	0.0018	0.0017	0.1485	0.0997	0.0082	0.0027	0.0037	0.0275	0.0039	0.0065	0.1798
20	rs6051217	26178568	1.28	0.0399545156677779	1.81	0.0849480383532209	0.0277905518692217	0.275603154425905	0.1313	0.0783	0.0029	0.0019	0.0055	0.0012	0.0016	0.0094	0.1651	0.0024	0.0036	0.0024	0.0981	0.0066	0.0035	0.0018	0.0017	0.1485	0.0998	0.0082	0.0027	0.0037	0.0275	0.0039	0.0065	0.18
20	rs140465583	26181699	1.28	0.0399545156677779	1.81	0.0849480383532209	0.0272586299934465	0.280832618230808	0.1314	0.0782	0.0029	0.0019	0.0055	0.0012	0.0016	0.0094	0.1651	0.0024	0.0035	0.0024	0.0981	0.0066	0.0035	0.0018	0.0017	0.1484	0.0998	0.0082	0.0027	0.0037	0.0275	0.0039	0.0065	0.1801
20	rs148073403	26213890	1.28	0.0399545156677779	1.81	0.0849480383532209	0.0152366665811476	0.244320530869722	0.132	0.0781	0.0028	0.0017	0.0054	0.0011	0.0015	0.0094	0.1658	0.0024	0.0034	0.0025	0.0983	0.0065	0.0034	0.0017	0.0016	0.1475	0.0997	0.008	0.0027	0.0037	0.0276	0.0038	0.0065	0.1808
20	rs116882855	26220833	1.28	0.0399545156677779	1.82	0.0760422202337298	0.0157522707377762	0.252170644269592	0.1321	0.0781	0.0028	0.0017	0.0054	0.0011	0.0015	0.0094	0.1658	0.0024	0.0034	0.0025	0.0981	0.0065	0.0034	0.0016	0.0016	0.1474	0.0998	0.008	0.0027	0.0037	0.0277	0.0038	0.0065	0.1809
20	rs845794	26222699	1.28	0.0399545156677779	1.82	0.0760422202337298	0.0158248865631157	0.249357999179389	0.1321	0.0781	0.0028	0.0017	0.0054	0.0011	0.0015	0.0094	0.1658	0.0024	0.0034	0.0025	0.0983	0.0065	0.0034	0.0016	0.0016	0.1473	0.0998	0.008	0.0027	0.0037	0.0277	0.0038	0.0065	0.1809
20	rs6138833	26224651	1.28	0.0399545156677779	1.82	0.0760422202337298	0.0166853529671427	0.259188771051762	0.1321	0.0781	0.0028	0.0017	0.0054	0.0011	0.0015	0.0094	0.1658	0.0024	0.0034	0.0025	0.0982	0.0064	0.0034	0.0017	0.0016	0.1474	0.0998	0.008	0.0027	0.0037	0.0276	0.0038	0.0065	0.181
20	rs117354277	26224680	1.28	0.0399545156677779	1.82	0.0760422202337298	0.0166475705374516	0.258279806900882	0.1321	0.0781	0.0028	0.0017	0.0054	0.0011	0.0015	0.0094	0.1658	0.0024	0.0034	0.0025	0.0982	0.0064	0.0034	0.0017	0.0016	0.1474	0.0998	0.008	0.0027	0.0037	0.0276	0.0038	0.0065	0.181
20	rs2697506	26228227	1.28	0.0399545156677779	1.82	0.0760422202337298	0.0142497287186725	0.254880141437348	0.1322	0.0781	0.0028	0.0017	0.0053	0.0011	0.0015	0.0094	0.1659	0.0024	0.0034	0.0025	0.0981	0.0064	0.0034	0.0017	0.0016	0.1473	0.0999	0.008	0.0027	0.0037	0.0276	0.0038	0.0064	0.181
20	rs845799	26230711	1.28	0.0399545156677779	1.82	0.0760422202337298	0.0138500678985479	0.245101988245849	0.1322	0.0781	0.0028	0.0017	0.0053	0.0011	0.0015	0.0094	0.1659	0.0024	0.0034	0.0025	0.0981	0.0064	0.0034	0.0016	0.0015	0.1472	0.0999	0.008	0.0027	0.0037	0.0276	0.0038	0.0065	0.181
20	rs11907634	26231053	1.28	0.0399545156677779	1.83	0.0678757074061657	0.0136273226479118	0.245213689870004	0.1322	0.078	0.0028	0.0017	0.0053	0.0011	0.0015	0.0095	0.1659	0.0024	0.0034	0.0025	0.0981	0.0064	0.0034	0.0016	0.0015	0.1473	0.1	0.008	0.0027	0.0037	0.0276	0.0038	0.0064	0.181
20	rs117264808	26231637	1.28	0.0399545156677779	1.83	0.0678757074061657	0.0125472152720932	0.234124505675388	0.1322	0.078	0.0028	0.0016	0.0053	0.0011	0.0015	0.0095	0.1659	0.0024	0.0034	0.0025	0.0981	0.0064	0.0034	0.0016	0.0015	0.1473	0.1	0.008	0.0027	0.0037	0.0276	0.0038	0.0064	0.181
20	rs2697511	26246086	1.28	0.0399545156677779	1.83	0.0678757074061657	0.012088261092939	0.235887693037499	0.1323	0.078	0.0028	0.0016	0.0053	0.0011	0.0015	0.0094	0.1659	0.0024	0.0035	0.0024	0.0977	0.0064	0.0034	0.0016	0.0015	0.1475	0.1003	0.0079	0.0027	0.0035	0.0275	0.0038	0.0064	0.1812
20	rs4815518	26246166	1.28	0.0399545156677779	1.83	0.0678757074061657	0.0121479205895202	0.241536117976837	0.1323	0.078	0.0028	0.0016	0.0053	0.0011	0.0015	0.0094	0.1659	0.0024	0.0035	0.0024	0.0977	0.0064	0.0034	0.0016	0.0015	0.1475	0.1003	0.0079	0.0027	0.0035	0.0275	0.0038	0.0064	0.1812
20	rs1810591	29471031	1.27	0.0473888655537761	1.83	0.0678757074061657	0.00987174865279367	0.309461137839901	0.1333	0.0772	0.0026	0.0014	0.0045	0.0012	0.0013	0.0092	0.1655	0.0025	0.0035	0.0025	0.0992	0.0066	0.0031	0.0014	0.0013	0.1458	0.101	0.0077	0.0023	0.0035	0.028	0.0044	0.0059	0.1831
20	rs111229491	29520899	1.27	0.0473888655537761	1.83	0.0678757074061657	0.0123948306455664	0.252170644269592	0.1337	0.0768	0.0025	0.0013	0.0041	0.0013	0.0013	0.0091	0.1653	0.0025	0.0035	0.0026	0.0999	0.0066	0.003	0.0013	0.0012	0.145	0.1013	0.0076	0.0022	0.0035	0.0282	0.0047	0.0057	0.1839
20	rs6087204	29528551	1.27	0.0473888655537761	1.83	0.0678757074061657	0.0141624187060885	0.276646627252981	0.1337	0.0767	0.0025	0.0013	0.0041	0.0013	0.0013	0.0091	0.1653	0.0025	0.0035	0.0026	0.1	0.0066	0.003	0.0013	0.0012	0.1449	0.1013	0.0076	0.0022	0.0035	0.0283	0.0047	0.0057	0.184
20	rs1811869	29529644	1.27	0.0473888655537761	1.83	0.0678757074061657	0.0147336341760236	0.283984731142961	0.1337	0.0767	0.0025	0.0013	0.0041	0.0013	0.0013	0.0091	0.1653	0.0025	0.0035	0.0026	0.1	0.0066	0.003	0.0013	0.0012	0.1449	0.1013	0.0076	0.0022	0.0035	0.0283	0.0047	0.0057	0.184
20	rs1811868	29529825	1.26	0.0558850734446599	1.83	0.0678757074061657	0.0148582232398245	0.28832169885623	0.1337	0.0767	0.0025	0.0013	0.0041	0.0013	0.0013	0.0091	0.1652	0.0025	0.0035	0.0026	0.1	0.0066	0.003	0.0013	0.0012	0.145	0.1013	0.0076	0.0022	0.0035	0.0283	0.0047	0.0057	0.184
20	rs6119009	29542498	1.26	0.0558850734446599	1.83	0.0678757074061657	0.016273194782969	0.299666844821367	0.1336	0.0766	0.0024	0.0013	0.0041	0.0013	0.0012	0.0091	0.1653	0.0025	0.0035	0.0026	0.1001	0.0066	0.0029	0.0012	0.0012	0.145	0.1013	0.0076	0.0022	0.0035	0.0283	0.0047	0.0056	0.1842
20	rs2379750	29560603	1.26	0.0558850734446599	1.83	0.0678757074061657	0.0186641200718879	0.329205221808356	0.1335	0.0765	0.0025	0.0012	0.004	0.0012	0.0011	0.0091	0.1653	0.0025	0.0034	0.0026	0.0998	0.0066	0.0029	0.0011	0.0011	0.1454	0.1013	0.0076	0.0021	0.0035	0.0284	0.0047	0.0058	0.1847
20	rs2424854	29568943	1.26	0.0558850734446599	1.83	0.0678757074061657	0.0118635537494856	0.345701403819056	0.1335	0.0764	0.0024	0.0011	0.004	0.0011	0.0011	0.0091	0.1655	0.0025	0.0034	0.0025	0.0997	0.0065	0.0029	0.0011	0.001	0.1455	0.1015	0.0076	0.0021	0.0036	0.0284	0.0044	0.0059	0.1849
20	rs6119049	29575959	1.26	0.0558850734446599	1.83	0.0678757074061657	0.0120525708363657	0.368599807557686	0.1334	0.0764	0.0024	0.0011	0.004	0.0011	0.0011	0.0092	0.1656	0.0025	0.0034	0.0026	0.0997	0.0065	0.0029	0.0011	0.001	0.1455	0.1015	0.0076	0.0021	0.0036	0.0284	0.0044	0.006	0.185
20	rs112624490	29578181	1.26	0.0558850734446599	1.83	0.0678757074061657	0.0114921944896824	0.349799510442555	0.1333	0.0764	0.0024	0.0011	0.004	0.0011	0.0011	0.0091	0.1656	0.0025	0.0034	0.0026	0.0999	0.0066	0.0029	0.0011	0.001	0.1454	0.1015	0.0076	0.0021	0.0036	0.0284	0.0044	0.006	0.1848
20	rs73117328	29641312	1.26	0.0558850734446599	1.83	0.0678757074061657	0.0102661438347525	0.338039752138928	0.1333	0.0762	0.0024	0.0011	0.004	0.001	0.0011	0.0092	0.1656	0.0025	0.0034	0.0025	0.1	0.0065	0.0029	0.001	0.001	0.1454	0.1017	0.0076	0.0021	0.0036	0.0284	0.0044	0.006	0.185
20	rs117113402	29815418	1.26	0.0558850734446599	1.83	0.0678757074061657	0.0153146214697744	0.348556194043495	0.1333	0.0754	0.0023	7e-04	0.0038	5e-04	7e-04	0.0094	0.1667	0.0024	0.0033	0.0023	0.101	0.0059	0.0029	8e-04	9e-04	0.1457	0.103	0.0076	0.0019	0.0033	0.0281	0.0042	0.006	0.1861
20	rs6120575	29833898	1.26	0.0558850734446599	1.82	0.0760422202337298	0.0174777561136937	0.395765968581526	0.1333	0.0754	0.0023	7e-04	0.0038	5e-04	7e-04	0.0094	0.1668	0.0024	0.0033	0.0023	0.101	0.0059	0.0028	8e-04	9e-04	0.1457	0.1031	0.0076	0.0018	0.0033	0.0281	0.0042	0.006	0.1862
20	rs4243975	29836828	1.26	0.0558850734446599	1.83	0.0678757074061657	0.01764263699885	0.383583052658114	0.1333	0.0754	0.0023	7e-04	0.0038	5e-04	7e-04	0.0094	0.1668	0.0024	0.0033	0.0023	0.101	0.0059	0.0028	8e-04	9e-04	0.1457	0.1031	0.0076	0.0018	0.0033	0.0281	0.0042	0.006	0.1862
20	rs73119526	29839920	1.26	0.0558850734446599	1.83	0.0678757074061657	0.0171822724212295	0.390880132815514	0.1333	0.0753	0.0023	7e-04	0.0038	5e-04	7e-04	0.0094	0.1668	0.0024	0.0033	0.0023	0.1011	0.0059	0.0028	8e-04	9e-04	0.1458	0.1031	0.0076	0.0018	0.0033	0.0281	0.0042	0.006	0.1862
20	rs79950712	29844516	1.26	0.0558850734446599	1.83	0.0678757074061657	0.0168675856667025	0.383327710641924	0.1335	0.0753	0.0022	7e-04	0.0038	5e-04	7e-04	0.0094	0.1667	0.0024	0.0033	0.0023	0.1009	0.0059	0.0029	8e-04	8e-04	0.1458	0.1031	0.0076	0.0018	0.0033	0.0281	0.0041	0.006	0.1861
20	rs17325393	29847684	1.26	0.0558850734446599	1.83	0.0678757074061657	0.0170052155721096	0.381924177883476	0.1335	0.0753	0.0023	6e-04	0.0038	5e-04	7e-04	0.0094	0.1667	0.0024	0.0033	0.0023	0.101	0.0059	0.0029	8e-04	8e-04	0.1459	0.1031	0.0076	0.0018	0.0033	0.0281	0.0041	0.006	0.1861
20	rs112695896	29857093	1.26	0.0558850734446599	1.82	0.0760422202337298	0.0180317815218408	0.389468952418388	0.1335	0.0752	0.0023	6e-04	0.0038	4e-04	6e-04	0.0095	0.1667	0.0024	0.0033	0.0022	0.101	0.006	0.0029	8e-04	8e-04	0.146	0.1031	0.0076	0.0018	0.0032	0.0281	0.0041	0.006	0.186
20	rs753010	29857455	1.26	0.0558850734446599	1.82	0.0760422202337298	0.0181843489052606	0.393063826291004	0.1335	0.0752	0.0023	6e-04	0.0038	4e-04	6e-04	0.0095	0.1667	0.0024	0.0033	0.0022	0.101	0.006	0.0029	8e-04	8e-04	0.146	0.1031	0.0076	0.0018	0.0032	0.0281	0.0041	0.006	0.1859
20	rs41293112	29873129	1.26	0.0558850734446599	1.82	0.0760422202337298	0.0175561294971665	0.398473212365151	0.1335	0.0752	0.0023	6e-04	0.0039	4e-04	6e-04	0.0095	0.1666	0.0024	0.0033	0.0023	0.1011	0.006	0.0029	7e-04	8e-04	0.1462	0.1031	0.0076	0.0018	0.0032	0.0281	0.0041	0.006	0.1858
20	rs2076375	29874982	1.26	0.0558850734446599	1.82	0.0760422202337298	0.0177690223312712	0.405846948868144	0.1335	0.0751	0.0023	6e-04	0.0039	4e-04	6e-04	0.0095	0.1665	0.0024	0.0033	0.0023	0.1012	0.006	0.0029	7e-04	8e-04	0.1463	0.1031	0.0076	0.0018	0.0032	0.0281	0.0041	0.006	0.1858
20	rs6061150	29889330	1.26	0.0558850734446599	1.82	0.0760422202337298	0.0178960685917336	0.396281241577212	0.1335	0.075	0.0023	5e-04	0.0039	4e-04	6e-04	0.0096	0.1666	0.0024	0.0032	0.0023	0.1013	0.006	0.0029	8e-04	8e-04	0.1465	0.103	0.0076	0.0017	0.0032	0.0281	0.0042	0.0061	0.1856
20	rs118086704	29890241	1.26	0.0558850734446599	1.82	0.0760422202337298	0.0176820615305033	0.392678223989459	0.1335	0.075	0.0023	5e-04	0.0039	4e-04	6e-04	0.0096	0.1666	0.0024	0.0032	0.0023	0.1013	0.006	0.003	8e-04	8e-04	0.1465	0.103	0.0076	0.0017	0.0032	0.0281	0.0042	0.0061	0.1856
20	rs73104079	29891327	1.26	0.0558850734446599	1.82	0.0760422202337298	0.0187051985169416	0.388059189181249	0.1335	0.0749	0.0023	6e-04	0.0039	4e-04	6e-04	0.0096	0.1664	0.0024	0.0032	0.0023	0.1012	0.006	0.0034	8e-04	8e-04	0.1465	0.1029	0.0076	0.0017	0.0032	0.0281	0.0042	0.0061	0.1855
20	rs6061162	29893501	1.26	0.0558850734446599	1.82	0.0760422202337298	0.0424005666927701	0.415735840395575	0.1334	0.0748	0.0023	6e-04	0.0039	4e-04	6e-04	0.0096	0.166	0.0024	0.0031	0.0023	0.1011	0.006	0.0043	8e-04	8e-04	0.1466	0.1027	0.0076	0.0017	0.0032	0.0281	0.0042	0.0061	0.1855
20	rs79414202	29895629	1.26	0.0558850734446599	1.82	0.0760422202337298	0.0430939610712103	0.427924078160283	0.1334	0.0748	0.0023	6e-04	0.0039	4e-04	6e-04	0.0096	0.1659	0.0024	0.0031	0.0023	0.1012	0.006	0.0043	8e-04	8e-04	0.1467	0.1027	0.0076	0.0017	0.0032	0.0281	0.0042	0.0061	0.1855
20	rs6087836	29903893	1.26	0.0558850734446599	1.8	0.0946327581538143	0.0326303721323579	0.419002878192097	0.1332	0.0747	0.0024	6e-04	0.0039	4e-04	8e-04	0.0097	0.1658	0.0024	0.003	0.0023	0.1011	0.006	0.0043	9e-04	8e-04	0.1468	0.1028	0.0074	0.0017	0.0032	0.028	0.004	0.0061	0.1856
20	rs6141273	29904377	1.26	0.0558850734446599	1.8	0.0946327581538143	0.0324471550345514	0.423719548513915	0.1332	0.0747	0.0024	6e-04	0.0039	4e-04	8e-04	0.0097	0.1658	0.0024	0.003	0.0023	0.1011	0.006	0.0043	9e-04	8e-04	0.1468	0.1028	0.0074	0.0017	0.0032	0.028	0.0039	0.0061	0.1856
20	rs117582449	29908963	1.26	0.0558850734446599	1.79	0.105135818603982	0.0317454923983284	0.419526246986788	0.1332	0.0747	0.0024	6e-04	0.0039	4e-04	8e-04	0.0097	0.1658	0.0024	0.003	0.0023	0.1011	0.006	0.0043	9e-04	8e-04	0.1469	0.1028	0.0074	0.0017	0.0032	0.028	0.0039	0.0061	0.1856
20	rs2206378	29911593	1.26	0.0558850734446599	1.79	0.105135818603982	0.0315299165856598	0.426346069351981	0.1332	0.0747	0.0024	6e-04	0.0039	4e-04	8e-04	0.0097	0.1658	0.0024	0.003	0.0023	0.1011	0.006	0.0043	9e-04	8e-04	0.147	0.1028	0.0074	0.0017	0.0032	0.028	0.0039	0.0061	0.1856
20	rs6087914	29929083	1.26	0.0558850734446599	1.79	0.105135818603982	0.0277359397991836	0.394735978039587	0.1331	0.0747	0.0024	6e-04	0.0039	4e-04	8e-04	0.0098	0.166	0.0024	0.003	0.0023	0.1012	0.006	0.0042	8e-04	8e-04	0.1469	0.1028	0.0074	0.0017	0.0032	0.028	0.004	0.0061	0.1854
20	rs117845271	29934978	1.26	0.0558850734446599	1.78	0.116496372702931	0.0274315173929697	0.399505879599629	0.1333	0.0746	0.0024	6e-04	0.0039	4e-04	8e-04	0.0098	0.1661	0.0024	0.003	0.0023	0.1012	0.0061	0.0042	8e-04	8e-04	0.1468	0.1028	0.0074	0.0017	0.0032	0.028	0.004	0.0061	0.1854
20	rs6087958	29946316	1.26	0.0558850734446599	1.77	0.128753168183355	0.027118729576114	0.398086151938233	0.1333	0.0746	0.0024	6e-04	0.0039	4e-04	8e-04	0.0098	0.1661	0.0024	0.003	0.0023	0.1013	0.0061	0.0042	8e-04	8e-04	0.1468	0.1028	0.0074	0.0017	0.0032	0.028	0.004	0.0061	0.1854
20	rs118100911	29955560	1.26	0.0558850734446599	1.77	0.128753168183355	0.025192929576078	0.389725425379494	0.1333	0.0746	0.0024	6e-04	0.0039	4e-04	8e-04	0.0099	0.1662	0.0025	0.003	0.0023	0.1013	0.0061	0.0041	8e-04	8e-04	0.1468	0.1028	0.0074	0.0017	0.0032	0.0279	0.004	0.0061	0.1853
20	rs12479542	29957056	1.26	0.0558850734446599	1.77	0.128753168183355	0.0249592675768951	0.398473212365151	0.1333	0.0746	0.0024	6e-04	0.0039	4e-04	7e-04	0.0099	0.1663	0.0025	0.003	0.0022	0.1013	0.0061	0.0041	8e-04	8e-04	0.1468	0.1028	0.0074	0.0017	0.0032	0.0279	0.004	0.0061	0.1853
20	rs142020475	29970431	1.26	0.0558850734446599	1.78	0.116496372702931	0.025192929576078	0.397699195152455	0.1333	0.0745	0.0024	5e-04	0.004	4e-04	7e-04	0.0099	0.1665	0.0025	0.0029	0.0022	0.1014	0.0061	0.004	8e-04	8e-04	0.1468	0.1028	0.0074	0.0017	0.0032	0.0278	0.0042	0.0061	0.1852
20	rs73611992	29974298	1.26	0.0558850734446599	1.78	0.116496372702931	0.0246166964851421	0.397312342086043	0.1333	0.0745	0.0024	5e-04	0.004	4e-04	7e-04	0.0099	0.1665	0.0025	0.0029	0.0022	0.1014	0.0061	0.004	8e-04	8e-04	0.1468	0.1028	0.0074	0.0017	0.0032	0.0278	0.0042	0.0061	0.1852
20	rs17327630	29976949	1.26	0.0558850734446599	1.78	0.116496372702931	0.0244766199931531	0.39525088067343	0.1333	0.0745	0.0024	5e-04	0.004	4e-04	7e-04	0.0099	0.1666	0.0025	0.0029	0.0022	0.1014	0.0061	0.004	8e-04	8e-04	0.1468	0.1028	0.0074	0.0017	0.0032	0.0278	0.0042	0.006	0.1852
20	rs17249107	29981800	1.26	0.0558850734446599	1.78	0.116496372702931	0.0240006871827741	0.392549713161475	0.1333	0.0745	0.0024	5e-04	0.004	4e-04	7e-04	0.0099	0.1666	0.0025	0.0029	0.0022	0.1014	0.0061	0.004	8e-04	8e-04	0.1468	0.1028	0.0074	0.0017	0.0032	0.0278	0.0042	0.006	0.1851
20	rs62204599	29989958	1.26	0.0558850734446599	1.78	0.116496372702931	0.0239711632571813	0.396281241577212	0.1333	0.0745	0.0024	5e-04	0.0039	4e-04	7e-04	0.0099	0.1668	0.0025	0.0029	0.0022	0.1015	0.0062	0.0039	8e-04	8e-04	0.1468	0.1028	0.0074	0.0017	0.0032	0.0278	0.0042	0.006	0.1851
20	rs6088109	29991219	1.26	0.0558850734446599	1.78	0.116496372702931	0.0240598131811998	0.405069021324154	0.1333	0.0745	0.0024	5e-04	0.0039	4e-04	7e-04	0.0099	0.1668	0.0025	0.0029	0.0022	0.1015	0.0062	0.0039	8e-04	8e-04	0.1468	0.1028	0.0074	0.0017	0.0032	0.0278	0.0042	0.006	0.1851
20	rs66991314	29995169	1.26	0.0558850734446599	1.78	0.116496372702931	0.0242279034122083	0.414300545224982	0.1333	0.0745	0.0024	5e-04	0.0038	4e-04	7e-04	0.0099	0.1668	0.0025	0.0029	0.0022	0.1015	0.0062	0.0039	8e-04	8e-04	0.1468	0.1028	0.0074	0.0017	0.0032	0.0278	0.0042	0.006	0.1851
20	rs73108061	30001453	1.26	0.0558850734446599	1.79	0.105135818603982	0.0209244421786778	0.390623449330748	0.1333	0.0744	0.0024	5e-04	0.0038	4e-04	7e-04	0.0099	0.1668	0.0025	0.0029	0.0022	0.1015	0.0062	0.0039	8e-04	8e-04	0.1467	0.1028	0.0074	0.0017	0.0032	0.0278	0.0042	0.006	0.1851
20	rs113751177	30011117	1.26	0.0558850734446599	1.79	0.105135818603982	0.022697719134738	0.395379635288288	0.1333	0.0744	0.0024	5e-04	0.0038	4e-04	6e-04	0.01	0.1669	0.0025	0.0029	0.0022	0.1016	0.0062	0.0038	7e-04	8e-04	0.1467	0.1028	0.0074	0.0017	0.0032	0.0278	0.0042	0.0059	0.1852
20	rs45520534	30038038	1.26	0.0558850734446599	1.79	0.105135818603982	0.0214464297574652	0.394993406185549	0.1333	0.0743	0.0024	5e-04	0.0038	3e-04	6e-04	0.01	0.1671	0.0024	0.0028	0.0022	0.1017	0.0063	0.0037	7e-04	8e-04	0.1467	0.103	0.0073	0.0017	0.0032	0.0278	0.0043	0.0058	0.1852
20	rs35359733	30038514	1.26	0.0558850734446599	1.79	0.105135818603982	0.0212202948246049	0.394349922762874	0.1333	0.0743	0.0024	5e-04	0.0038	3e-04	6e-04	0.01	0.1671	0.0024	0.0028	0.0022	0.1017	0.0063	0.0037	7e-04	8e-04	0.1466	0.103	0.0073	0.0017	0.0032	0.0278	0.0043	0.0058	0.1852
20	rs77805601	30061453	1.26	0.0558850734446599	1.8	0.0946327581538143	0.0202196262375056	0.426740424435094	0.1332	0.074	0.0024	5e-04	0.0036	3e-04	6e-04	0.0102	0.1676	0.0024	0.0027	0.0022	0.1027	0.006	0.0031	7e-04	8e-04	0.1464	0.1038	0.0072	0.0017	0.0032	0.0277	0.0042	0.0056	0.1851
20	Affx-16591761	30064331	1.26	0.0558850734446599	1.8	0.0946327581538143	0.021765935581808	0.454050353167026	0.1332	0.074	0.0024	5e-04	0.0035	3e-04	6e-04	0.0102	0.1677	0.0024	0.0027	0.0022	0.1028	0.006	0.0031	7e-04	8e-04	0.1464	0.1038	0.0072	0.0017	0.0032	0.0277	0.0042	0.0056	0.1851
20	rs2233831	30065815	1.26	0.0558850734446599	1.8	0.0946327581538143	0.0212653833146045	0.451112377724515	0.1332	0.074	0.0024	5e-04	0.0035	3e-04	6e-04	0.0102	0.1677	0.0024	0.0027	0.0022	0.1028	0.006	0.0031	7e-04	8e-04	0.1464	0.1038	0.0072	0.0017	0.0032	0.0277	0.0042	0.0056	0.1852
20	rs79101706	30083622	1.25	0.0655389160366862	1.8	0.0946327581538143	0.0189364566252301	0.516177204974942	0.1333	0.0735	0.0023	4e-04	0.0033	3e-04	5e-04	0.0104	0.168	0.0021	0.0026	0.0025	0.104	0.0056	0.003	6e-04	8e-04	0.1458	0.1045	0.0072	0.0016	0.0033	0.0274	0.0041	0.0054	0.1854
20	rs6059740	30104807	1.25	0.0655389160366862	1.8	0.0946327581538143	0.0183702944994085	0.513554018696574	0.1333	0.0734	0.0023	4e-04	0.0033	3e-04	5e-04	0.0104	0.1681	0.002	0.0025	0.0025	0.1042	0.0056	0.003	6e-04	8e-04	0.1457	0.1046	0.0072	0.0016	0.0033	0.0272	0.0041	0.0053	0.1855
20	rs45565536	30115523	1.25	0.0655389160366862	1.8	0.0946327581538143	0.0170666480754046	0.476920168946307	0.1333	0.0732	0.0023	4e-04	0.0033	3e-04	5e-04	0.0104	0.1682	0.0021	0.0026	0.0025	0.1041	0.0056	0.0031	6e-04	7e-04	0.1457	0.1047	0.0072	0.0016	0.0033	0.0272	0.0041	0.0054	0.1854
20	rs192900700	30120325	1.25	0.0655389160366862	1.8	0.0946327581538143	0.0171900010721426	0.481257619688119	0.1333	0.0733	0.0023	4e-04	0.0033	3e-04	5e-04	0.0104	0.1682	0.0021	0.0026	0.0026	0.1041	0.0056	0.0031	6e-04	7e-04	0.1457	0.1047	0.0072	0.0016	0.0033	0.0272	0.0041	0.0054	0.1853
20	rs193268094	30128436	1.25	0.0655389160366862	1.81	0.0849480383532209	0.0174855819029614	0.484517354557188	0.1333	0.0733	0.0023	4e-04	0.0033	3e-04	5e-04	0.0104	0.1682	0.0021	0.0026	0.0026	0.1041	0.0056	0.0031	6e-04	7e-04	0.1457	0.1047	0.0072	0.0016	0.0033	0.0272	0.0042	0.0054	0.1853
20	rs1115713	30135990	1.25	0.0655389160366862	1.81	0.0849480383532209	0.0182569457701975	0.526564590163314	0.1332	0.0733	0.0023	4e-04	0.0033	3e-04	5e-04	0.0104	0.1682	0.0021	0.0026	0.0026	0.1041	0.0056	0.0031	6e-04	7e-04	0.1457	0.1047	0.0072	0.0016	0.0033	0.0272	0.0042	0.0054	0.1853
20	rs34318308	30142532	1.25	0.0655389160366862	1.8	0.0946327581538143	0.0179279336466576	0.514796160428951	0.1333	0.0734	0.0023	4e-04	0.0033	3e-04	5e-04	0.0104	0.1682	0.0021	0.0026	0.0026	0.1041	0.0056	0.0031	6e-04	7e-04	0.1457	0.1047	0.0072	0.0016	0.0033	0.0271	0.0042	0.0053	0.1852
20	rs79645489	30146120	1.25	0.0655389160366862	1.8	0.0946327581538143	0.0179758089653641	0.520741250724845	0.1333	0.0734	0.0023	4e-04	0.0033	3e-04	5e-04	0.0104	0.1682	0.0021	0.0026	0.0026	0.1041	0.0056	0.0031	6e-04	7e-04	0.1457	0.1047	0.0072	0.0016	0.0033	0.0271	0.0042	0.0053	0.1852
20	rs117335248	30148324	1.25	0.0655389160366862	1.8	0.0946327581538143	0.0180237776554531	0.5201874952275	0.1333	0.0734	0.0023	4e-04	0.0033	3e-04	5e-04	0.0104	0.1682	0.0021	0.0026	0.0026	0.1041	0.0056	0.0031	6e-04	7e-04	0.1457	0.1047	0.0072	0.0016	0.0033	0.0271	0.0042	0.0053	0.1852
20	rs201538534	30149432	1.25	0.0655389160366862	1.8	0.0946327581538143	0.0180558087039265	0.521710678767445	0.1333	0.0734	0.0023	4e-04	0.0033	3e-04	5e-04	0.0104	0.1682	0.0021	0.0026	0.0026	0.1041	0.0056	0.0031	6e-04	7e-04	0.1457	0.1047	0.0072	0.0016	0.0033	0.0271	0.0042	0.0053	0.1852
20	rs73116297	30158298	1.25	0.0655389160366862	1.8	0.0946327581538143	0.0207732033773039	0.560428179321498	0.1336	0.0738	0.0023	4e-04	0.0032	3e-04	5e-04	0.0104	0.1684	0.002	0.0025	0.0025	0.1044	0.0055	0.003	6e-04	7e-04	0.1459	0.1046	0.0073	0.0016	0.0033	0.027	0.0042	0.0051	0.1848
20	rs75431865	30160111	1.25	0.0655389160366862	1.8	0.0946327581538143	0.020933363315582	0.559723283014218	0.1336	0.0738	0.0023	4e-04	0.0032	3e-04	5e-04	0.0104	0.1684	0.002	0.0025	0.0025	0.1044	0.0055	0.003	6e-04	7e-04	0.146	0.1046	0.0073	0.0016	0.0033	0.027	0.0042	0.0051	0.1848
20	rs76693336	30165506	1.25	0.0655389160366862	1.8	0.0946327581538143	0.0214282751934906	0.560146194761443	0.1337	0.0739	0.0023	4e-04	0.0032	3e-04	5e-04	0.0104	0.1684	0.002	0.0025	0.0025	0.1045	0.0055	0.003	6e-04	7e-04	0.1458	0.1046	0.0073	0.0016	0.0033	0.0269	0.0042	0.0051	0.1847
20	rs6060260	30192907	1.25	0.0655389160366862	1.8	0.0946327581538143	0.0235120132044896	0.617646977295888	0.134	0.0743	0.0023	4e-04	0.0031	3e-04	6e-04	0.0104	0.1684	0.0019	0.0024	0.0026	0.1048	0.0054	0.0029	6e-04	8e-04	0.146	0.1045	0.0073	0.0016	0.0033	0.0268	0.0042	0.0051	0.1843
20	rs6060262	30193071	1.25	0.0655389160366862	1.8	0.0946327581538143	0.0234926159702222	0.622414226094321	0.134	0.0743	0.0023	4e-04	0.0031	3e-04	6e-04	0.0104	0.1684	0.0019	0.0024	0.0026	0.1047	0.0054	0.0029	6e-04	8e-04	0.146	0.1045	0.0073	0.0016	0.0033	0.0268	0.0042	0.0051	0.1843
20	Affx-16593372	30193377	1.25	0.0655389160366862	1.8	0.0946327581538143	0.0233668137727364	0.620968694563372	0.134	0.0743	0.0023	4e-04	0.0031	3e-04	6e-04	0.0104	0.1684	0.0019	0.0024	0.0026	0.1047	0.0054	0.0029	6e-04	8e-04	0.146	0.1045	0.0073	0.0016	0.0033	0.0268	0.0042	0.0051	0.1843
20	rs74895706	30211639	1.25	0.0655389160366862	1.8	0.0946327581538143	0.0240795450146349	0.575138833138321	0.1341	0.0743	0.0023	4e-04	0.0031	3e-04	6e-04	0.0104	0.1684	0.0019	0.0024	0.0026	0.1046	0.0054	0.0029	5e-04	7e-04	0.1463	0.1046	0.0074	0.0016	0.0032	0.0267	0.0042	0.005	0.1841
20	rs11907253	30232673	1.26	0.0558850734446599	1.8	0.0946327581538143	0.0293621618045897	0.608282322126562	0.1344	0.0744	0.0024	4e-04	0.003	3e-04	6e-04	0.0104	0.1685	0.0019	0.0024	0.0025	0.1043	0.0053	0.0028	5e-04	7e-04	0.1469	0.1049	0.0075	0.0016	0.0032	0.0264	0.0042	0.0049	0.1836
20	rs117545313	30242490	1.26	0.0558850734446599	1.79	0.105135818603982	0.0303160738482423	0.598092177024225	0.1343	0.0743	0.0024	4e-04	0.003	3e-04	6e-04	0.0105	0.1684	0.0019	0.0024	0.0026	0.1043	0.0053	0.0028	5e-04	7e-04	0.1471	0.1051	0.0076	0.0016	0.0032	0.0263	0.0042	0.0049	0.1833
20	rs77028352	30254548	1.26	0.0558850734446599	1.79	0.105135818603982	0.0315657743384233	0.600528337276369	0.1342	0.0743	0.0024	4e-04	0.0029	3e-04	6e-04	0.0105	0.1684	0.002	0.0025	0.0026	0.1043	0.0053	0.0028	4e-04	7e-04	0.1473	0.1052	0.0076	0.0016	0.0032	0.0262	0.0042	0.0049	0.1831
20	rs80054178	30294682	1.26	0.0558850734446599	1.79	0.105135818603982	0.0308540403616695	0.561415398429351	0.1342	0.0743	0.0024	5e-04	0.0029	3e-04	7e-04	0.0106	0.1684	0.002	0.0025	0.0026	0.1044	0.0053	0.0028	4e-04	8e-04	0.1473	0.1052	0.0077	0.0016	0.0032	0.0262	0.0042	0.0048	0.1828
20	rs73117925	30296422	1.26	0.0558850734446599	1.79	0.105135818603982	0.0308540403616695	0.560146194761443	0.1342	0.0743	0.0024	5e-04	0.0029	3e-04	7e-04	0.0106	0.1684	0.002	0.0025	0.0026	0.1044	0.0053	0.0028	4e-04	8e-04	0.1473	0.1052	0.0077	0.0016	0.0032	0.0262	0.0042	0.0048	0.1828
20	rs117532975	30296428	1.26	0.0558850734446599	1.8	0.0946327581538143	0.0308540403616695	0.560146194761443	0.1342	0.0743	0.0024	5e-04	0.0029	3e-04	7e-04	0.0106	0.1684	0.002	0.0025	0.0026	0.1044	0.0053	0.0028	4e-04	8e-04	0.1473	0.1052	0.0077	0.0016	0.0032	0.0262	0.0042	0.0048	0.1828
20	rs73117930	30325791	1.26	0.0558850734446599	1.8	0.0946327581538143	0.0305491545022428	0.571877544373897	0.1341	0.0745	0.0024	5e-04	0.0029	3e-04	7e-04	0.0107	0.1683	0.002	0.0025	0.0026	0.1044	0.0053	0.0028	4e-04	8e-04	0.1473	0.1052	0.0077	0.0016	0.0032	0.0261	0.0042	0.0048	0.1826
20	rs4911528	30335689	1.26	0.0558850734446599	1.8	0.0946327581538143	0.0307247903072211	0.571169164224025	0.1341	0.0745	0.0024	5e-04	0.0029	3e-04	7e-04	0.0107	0.1684	0.002	0.0025	0.0026	0.1044	0.0053	0.0028	4e-04	8e-04	0.1473	0.1052	0.0077	0.0016	0.0032	0.0261	0.0042	0.0048	0.1826
20	rs11698833	30347798	1.26	0.0558850734446599	1.8	0.0946327581538143	0.032508147169739	0.577836324899899	0.134	0.0745	0.0024	5e-04	0.0029	3e-04	7e-04	0.0107	0.1683	0.0019	0.0025	0.0026	0.1044	0.0053	0.0028	4e-04	8e-04	0.1473	0.1052	0.0077	0.0016	0.0032	0.0261	0.0042	0.0048	0.1825
20	rs6060930	30347832	1.26	0.0558850734446599	1.8	0.0946327581538143	0.032508147169739	0.578120448915861	0.134	0.0745	0.0024	5e-04	0.0029	3e-04	7e-04	0.0107	0.1683	0.0019	0.0025	0.0026	0.1044	0.0053	0.0028	4e-04	8e-04	0.1473	0.1052	0.0077	0.0016	0.0032	0.0261	0.0042	0.0048	0.1825
20	rs117613078	30372338	1.26	0.0558850734446599	1.8	0.0946327581538143	0.0324471550345514	0.575422635737507	0.134	0.0745	0.0024	5e-04	0.0029	3e-04	7e-04	0.0107	0.1683	0.0019	0.0025	0.0026	0.1044	0.0053	0.0028	4e-04	8e-04	0.1473	0.1052	0.0077	0.0016	0.0032	0.0261	0.0042	0.0048	0.1825
20	rs6089070	30377773	1.26	0.0558850734446599	1.8	0.0946327581538143	0.0324471550345514	0.575280730199932	0.134	0.0745	0.0024	5e-04	0.0029	3e-04	7e-04	0.0107	0.1683	0.0019	0.0025	0.0026	0.1044	0.0053	0.0028	4e-04	8e-04	0.1473	0.1052	0.0077	0.0016	0.0032	0.0261	0.0042	0.0048	0.1825
20	rs112702898	30405996	1.26	0.0558850734446599	1.8	0.0946327581538143	0.0280757636097475	0.560992252520925	0.134	0.0744	0.0025	5e-04	0.0029	3e-04	7e-04	0.0107	0.1684	0.0019	0.0025	0.0028	0.1044	0.0053	0.0029	4e-04	8e-04	0.1474	0.105	0.0077	0.0016	0.0033	0.026	0.0042	0.0049	0.1823
20	rs34396614	30408306	1.26	0.0558850734446599	1.81	0.0849480383532209	0.0279987728199872	0.56085122121596	0.134	0.0744	0.0025	5e-04	0.0029	3e-04	7e-04	0.0107	0.1684	0.0019	0.0025	0.0028	0.1044	0.0053	0.0029	4e-04	8e-04	0.1474	0.105	0.0077	0.0016	0.0033	0.026	0.0042	0.0049	0.1823
20	rs4911532	30408580	1.26	0.0558850734446599	1.84	0.0604088827715036	0.0279877863568595	0.562826447472062	0.134	0.0744	0.0025	5e-04	0.0029	3e-04	7e-04	0.0107	0.1684	0.0019	0.0025	0.0028	0.1044	0.0053	0.0029	4e-04	8e-04	0.1474	0.105	0.0077	0.0016	0.0033	0.026	0.0042	0.0049	0.1823
20	rs6119728	30413121	1.26	0.0558850734446599	1.84	0.0604088827715036	0.0279000045636754	0.566075136751881	0.134	0.0744	0.0025	5e-04	0.0029	3e-04	7e-04	0.0107	0.1684	0.0019	0.0025	0.0028	0.1044	0.0053	0.0029	4e-04	8e-04	0.1474	0.105	0.0077	0.0016	0.0033	0.026	0.0042	0.0049	0.1823
20	rs6089088	30414621	1.26	0.0558850734446599	1.84	0.0604088827715036	0.0277032090964319	0.54833438095783	0.134	0.0744	0.0025	5e-04	0.0029	3e-04	7e-04	0.0108	0.1684	0.0019	0.0025	0.0028	0.1044	0.0053	0.0029	4e-04	8e-04	0.1474	0.105	0.0077	0.0016	0.0033	0.026	0.0042	0.0049	0.1823
20	rs17340555	30422578	1.26	0.0558850734446599	1.84	0.0604088827715036	0.0263110387792359	0.49146305020198	0.1339	0.0744	0.0025	5e-04	0.0029	4e-04	7e-04	0.0108	0.1684	0.0018	0.0025	0.0028	0.1044	0.0053	0.0029	5e-04	8e-04	0.1474	0.1049	0.0077	0.0017	0.0033	0.026	0.0042	0.0049	0.1822
20	rs6060985	30423968	1.26	0.0558850734446599	1.86	0.047416592333268	0.0262480115862179	0.488872469287129	0.1339	0.0744	0.0025	5e-04	0.0029	4e-04	7e-04	0.0108	0.1684	0.0018	0.0025	0.0028	0.1044	0.0053	0.0029	5e-04	8e-04	0.1474	0.1049	0.0077	0.0017	0.0033	0.026	0.0042	0.0049	0.1822
20	rs6089096	30433139	1.26	0.0558850734446599	1.87	0.04181310425502	0.0229827639050571	0.479765475437379	0.1334	0.0744	0.0025	5e-04	0.0029	4e-04	8e-04	0.0109	0.1686	0.0019	0.0026	0.0029	0.1041	0.0054	0.0029	5e-04	9e-04	0.1477	0.1047	0.0077	0.0017	0.0033	0.0259	0.0043	0.0049	0.1819
20	rs12480322	30436641	1.26	0.0558850734446599	1.87	0.04181310425502	0.019169790251817	0.467871754230935	0.1327	0.0745	0.0025	6e-04	0.003	5e-04	9e-04	0.011	0.1688	0.0019	0.0026	0.0029	0.1037	0.0055	0.003	6e-04	9e-04	0.1483	0.1044	0.0077	0.0019	0.0034	0.0257	0.0043	0.005	0.1814
20	rs17093678	30444449	1.26	0.0558850734446599	1.87	0.04181310425502	0.0128374813062908	0.417172482456739	0.1329	0.0749	0.0026	8e-04	0.0032	9e-04	0.0017	0.0111	0.1682	0.0019	0.0026	0.0033	0.1028	0.0057	0.0031	0.001	0.0013	0.1484	0.1036	0.0076	0.0021	0.0036	0.0243	0.0046	0.0055	0.18
20	rs6061000	30444722	1.26	0.0558850734446599	1.87	0.04181310425502	0.0127877239562741	0.425426289504591	0.1329	0.0749	0.0026	8e-04	0.0032	9e-04	0.0017	0.0111	0.1682	0.0019	0.0026	0.0033	0.1028	0.0057	0.0031	0.001	0.0013	0.1484	0.1036	0.0076	0.0021	0.0036	0.0243	0.0046	0.0055	0.18
20	rs947310	30449325	1.26	0.0558850734446599	1.87	0.04181310425502	0.0123221794071492	0.382561969226766	0.1331	0.0751	0.0026	9e-04	0.0032	0.0011	0.0019	0.0111	0.1681	0.0019	0.0025	0.0033	0.1022	0.0058	0.0031	0.0011	0.0014	0.1481	0.1037	0.0075	0.0022	0.0036	0.0243	0.0046	0.0057	0.1796
20	rs4911536	30452782	1.26	0.0558850734446599	1.87	0.04181310425502	0.00530351460245828	0.320197003853536	0.1326	0.0752	0.0026	0.001	0.0036	0.0012	0.002	0.0112	0.1677	0.0021	0.0027	0.0033	0.1018	0.0061	0.003	0.0012	0.0015	0.1483	0.1031	0.0073	0.0023	0.0036	0.0246	0.0045	0.0059	0.1794
20	rs60515256	30453910	1.26	0.0558850734446599	1.87	0.04181310425502	0.00480872588282823	0.302523690703936	0.1326	0.0751	0.0026	0.001	0.0037	0.0012	0.002	0.0112	0.1678	0.002	0.0027	0.0033	0.1017	0.0061	0.003	0.0011	0.0015	0.1482	0.103	0.0072	0.0023	0.0036	0.0247	0.0045	0.006	0.1794
20	rs34497400	30456170	1.26	0.0558850734446599	1.86	0.047416592333268	0.00485000267979561	0.285974903063101	0.1326	0.075	0.0026	0.001	0.0037	0.0012	0.002	0.0112	0.1678	0.002	0.0027	0.0032	0.1016	0.0062	0.003	0.0012	0.0015	0.1483	0.103	0.0072	0.0023	0.0036	0.0247	0.0045	0.006	0.1794
20	rs8120234	30459439	1.26	0.0558850734446599	1.86	0.047416592333268	0.00501181482689775	0.272133711812303	0.1325	0.075	0.0026	0.001	0.0038	0.0013	0.002	0.0112	0.1679	0.002	0.0027	0.0032	0.1014	0.0064	0.003	0.0013	0.0014	0.1484	0.1029	0.0072	0.0023	0.0036	0.0247	0.0046	0.006	0.1793
20	rs12480063	30463114	1.27	0.0473888655537761	1.85	0.0536022520271762	0.0048707447096327	0.250144533136699	0.1323	0.0749	0.0026	0.001	0.0038	0.0013	0.002	0.0112	0.1678	0.002	0.0028	0.0032	0.1013	0.0064	0.003	0.0013	0.0014	0.1485	0.103	0.0072	0.0024	0.0036	0.0248	0.0046	0.006	0.1793
20	rs73119972	30475633	1.27	0.0473888655537761	1.85	0.0536022520271762	0.00443015402134887	0.231707098476218	0.1321	0.0749	0.0027	0.001	0.0039	0.0013	0.002	0.0112	0.1678	0.0021	0.0028	0.0031	0.1013	0.0065	0.003	0.0013	0.0015	0.1486	0.1029	0.0072	0.0024	0.0036	0.0248	0.0046	0.0061	0.1791
20	rs73102603	30483158	1.27	0.0473888655537761	1.85	0.0536022520271762	0.00433723715735879	0.223744197961251	0.132	0.075	0.0027	0.001	0.0039	0.0013	0.002	0.0112	0.1678	0.0021	0.0028	0.0031	0.1012	0.0065	0.003	0.0013	0.0015	0.1487	0.1028	0.0072	0.0024	0.0036	0.0248	0.0046	0.0061	0.179
20	rs2103656	30489670	1.27	0.0473888655537761	1.86	0.047416592333268	0.00338602344385454	0.187586756472022	0.1316	0.0751	0.0028	0.0011	0.004	0.0013	0.002	0.0112	0.168	0.0022	0.003	0.0031	0.1007	0.0068	0.0031	0.0013	0.0015	0.1491	0.1025	0.0073	0.0024	0.0037	0.0249	0.0046	0.0064	0.178
20	rs73102619	30495890	1.27	0.0473888655537761	1.86	0.047416592333268	0.00317944426644153	0.157886255595879	0.1319	0.0746	0.0029	0.0011	0.004	0.0014	0.0021	0.0111	0.1685	0.0022	0.0031	0.0031	0.1006	0.0069	0.0032	0.0014	0.0016	0.1492	0.102	0.0075	0.0023	0.0038	0.0251	0.0046	0.0065	0.1769
20	rs184016363	30496398	1.27	0.0473888655537761	1.86	0.047416592333268	0.00317944426644153	0.157212607074504	0.1319	0.0746	0.0029	0.0011	0.004	0.0014	0.0021	0.0111	0.1685	0.0022	0.0031	0.0031	0.1006	0.0069	0.0032	0.0014	0.0016	0.1492	0.102	0.0075	0.0023	0.0038	0.0251	0.0046	0.0065	0.1768
20	rs76293982	30502331	1.27	0.0473888655537761	1.86	0.047416592333268	0.00314776270996582	0.157020324167368	0.132	0.0745	0.0029	0.0011	0.004	0.0015	0.0021	0.0111	0.1686	0.0022	0.0031	0.0031	0.1006	0.0069	0.0032	0.0014	0.0016	0.1493	0.1019	0.0075	0.0023	0.0038	0.0252	0.0046	0.0065	0.1766
20	rs73102622	30504235	1.27	0.0473888655537761	1.86	0.047416592333268	0.00316040508273942	0.154815099722716	0.132	0.0744	0.0029	0.0012	0.004	0.0015	0.0021	0.0111	0.1687	0.0022	0.0031	0.0031	0.1005	0.0069	0.0032	0.0014	0.0016	0.1493	0.1018	0.0075	0.0023	0.0038	0.0252	0.0045	0.0066	0.1765
20	rs41293120	30510804	1.27	0.0473888655537761	1.86	0.047416592333268	0.00307068695091948	0.14666892629045	0.1322	0.0743	0.0029	0.0012	0.004	0.0015	0.0022	0.011	0.1689	0.0022	0.0031	0.0031	0.1005	0.0069	0.0032	0.0014	0.0016	0.1494	0.1017	0.0075	0.0023	0.0038	0.0253	0.0045	0.0066	0.1761
20	rs11907654	30512051	1.27	0.0473888655537761	1.86	0.047416592333268	0.00298704018981331	0.148643491774968	0.1322	0.0742	0.0029	0.0012	0.004	0.0015	0.0022	0.011	0.1689	0.0022	0.0032	0.0032	0.1005	0.007	0.0032	0.0014	0.0016	0.1494	0.1016	0.0075	0.0023	0.0038	0.0253	0.0045	0.0066	0.176
20	rs6089119	30514161	1.27	0.0473888655537761	1.86	0.047416592333268	0.00305422103133095	0.138315494553987	0.1322	0.0742	0.0029	0.0012	0.004	0.0015	0.0022	0.011	0.1689	0.0022	0.0032	0.0032	0.1004	0.007	0.0032	0.0014	0.0016	0.1494	0.1016	0.0075	0.0023	0.0038	0.0254	0.0045	0.0066	0.1759
20	rs4243978	30517046	1.27	0.0473888655537761	1.86	0.047416592333268	0.00288161098095395	0.135388633198017	0.132	0.0742	0.003	0.0012	0.0041	0.0015	0.0022	0.011	0.169	0.0022	0.0032	0.0032	0.1001	0.0071	0.0032	0.0014	0.0016	0.1494	0.1015	0.0075	0.0023	0.0039	0.0253	0.0045	0.0066	0.1763
20	rs4911540	30517503	1.27	0.0473888655537761	1.86	0.047416592333268	0.00335935730570146	0.129335498023477	0.1321	0.0742	0.0029	0.0012	0.0041	0.0015	0.0022	0.011	0.1691	0.0022	0.0032	0.0032	0.1	0.0071	0.0032	0.0014	0.0016	0.1494	0.1014	0.0075	0.0023	0.0039	0.0253	0.0045	0.0066	0.1762
20	rs73102639	30526041	1.27	0.0473888655537761	1.85	0.0536022520271762	0.000825913086565762	0.0929680434291591	0.134	0.072	0.0028	0.0014	0.0043	0.0017	0.0022	0.0113	0.1725	0.0026	0.0038	0.0032	0.0996	0.0082	0.0031	0.0014	0.0016	0.1483	0.1011	0.0073	0.0021	0.0038	0.0251	0.0041	0.0075	0.1721
20	rs117076828	30528654	1.27	0.0473888655537761	1.85	0.0536022520271762	0.000948664416346773	0.0889774124480261	0.1342	0.0717	0.0028	0.0014	0.0043	0.0017	0.0022	0.0114	0.1728	0.0027	0.0039	0.0032	0.0996	0.0084	0.0031	0.0014	0.0016	0.1481	0.1011	0.0074	0.0021	0.0038	0.0251	0.0041	0.0076	0.1716
20	rs6061046	30532709	1.27	0.0473888655537761	1.85	0.0536022520271762	0.000731879461124155	0.0899101185383723	0.1342	0.0717	0.0028	0.0014	0.0043	0.0017	0.0022	0.0114	0.1729	0.0027	0.0039	0.0033	0.0995	0.0084	0.0031	0.0014	0.0016	0.148	0.1011	0.0074	0.0021	0.0038	0.0251	0.0041	0.0077	0.1716
20	rs6089127	30533949	1.27	0.0473888655537761	1.85	0.0536022520271762	0.000680690116718124	0.0882804301880611	0.1342	0.0717	0.0028	0.0014	0.0043	0.0017	0.0022	0.0114	0.173	0.0029	0.0039	0.0032	0.0995	0.0085	0.0031	0.0014	0.0016	0.1479	0.101	0.0074	0.002	0.0038	0.0251	0.0041	0.0077	0.1715
20	rs73102652	30549339	1.27	0.0473888655537761	1.85	0.0536022520271762	0.000859878862679666	0.0858200580892257	0.1342	0.0714	0.0028	0.0014	0.0044	0.0017	0.0022	0.0114	0.1732	0.0029	0.0039	0.0032	0.0996	0.0086	0.003	0.0014	0.0016	0.1478	0.101	0.0074	0.002	0.0039	0.025	0.004	0.0077	0.1711
20	rs56255782	30551494	1.27	0.0473888655537761	1.86	0.047416592333268	0.000830900462451752	0.0862026536973973	0.1342	0.0714	0.0028	0.0014	0.0044	0.0017	0.0022	0.0114	0.1732	0.0029	0.0039	0.0032	0.0996	0.0086	0.003	0.0014	0.0016	0.1478	0.101	0.0074	0.0021	0.0039	0.025	0.004	0.0077	0.1711
20	rs6089133	30558322	1.27	0.0473888655537761	1.86	0.047416592333268	0.000996636330579502	0.0831610867550122	0.1342	0.0714	0.0028	0.0014	0.0044	0.0017	0.0022	0.0114	0.1732	0.0029	0.0039	0.0032	0.0996	0.0086	0.003	0.0014	0.0016	0.1477	0.1011	0.0075	0.002	0.004	0.025	0.004	0.0077	0.1711
20	rs6087804	30560938	1.27	0.0473888655537761	1.87	0.04181310425502	0.00159415962808545	0.0766992598697295	0.1342	0.0712	0.0028	0.0014	0.0044	0.0018	0.0022	0.0114	0.1733	0.003	0.0038	0.0032	0.0996	0.0086	0.0031	0.0014	0.0017	0.1473	0.1011	0.0075	0.0021	0.0045	0.025	0.004	0.0077	0.1709
20	rs12481576	30561226	1.27	0.0473888655537761	1.87	0.04181310425502	0.00177485212720468	0.0749543415105019	0.1343	0.0711	0.0028	0.0014	0.0044	0.0018	0.0022	0.0114	0.1734	0.003	0.0038	0.0032	0.0994	0.0086	0.0031	0.0014	0.0017	0.1473	0.1012	0.0075	0.0021	0.0044	0.025	0.004	0.0077	0.171
20	rs80193447	30572640	1.27	0.0473888655537761	1.87	0.04181310425502	0.00191319022941377	0.0641568089496956	0.1357	0.0705	0.0027	0.0014	0.0042	0.0018	0.0023	0.0118	0.1739	0.0031	0.0039	0.0033	0.0996	0.0088	0.0032	0.0014	0.0016	0.147	0.1002	0.0075	0.0021	0.0045	0.0251	0.0041	0.0079	0.1696
20	rs80075471	30577396	1.26	0.0558850734446599	1.88	0.0367535648830228	0.00383596414206864	0.045505279576202	0.138	0.0704	0.0027	0.0015	0.0037	0.0019	0.0023	0.0127	0.1745	0.0034	0.0041	0.0035	0.0999	0.0092	0.0035	0.0015	0.0016	0.146	0.0991	0.0074	0.0021	0.0045	0.0254	0.0041	0.0079	0.1664
20	rs6089140	30578467	1.25	0.0655389160366862	1.88	0.0367535648830228	0.00693820322134793	0.0387309430377295	0.1389	0.0704	0.0027	0.0015	0.0035	0.0019	0.0024	0.0131	0.1747	0.0034	0.0042	0.0036	0.0999	0.0094	0.0036	0.0016	0.0016	0.1455	0.0987	0.0074	0.0022	0.0045	0.0255	0.0041	0.0079	0.1652
20	rs75900912	30579170	1.25	0.0655389160366862	1.88	0.0367535648830228	0.007171614224818	0.0382967962738391	0.1389	0.0703	0.0027	0.0016	0.0035	0.0019	0.0024	0.0131	0.1747	0.0035	0.0043	0.0036	0.0999	0.0094	0.0036	0.0016	0.0016	0.1454	0.0988	0.0074	0.0022	0.0045	0.0255	0.0041	0.0079	0.165
20	rs12481016	30581522	1.24	0.0764474044013007	1.88	0.0367535648830228	0.00684108370135819	0.0372745871565711	0.1391	0.0702	0.0027	0.0016	0.0035	0.0019	0.0023	0.0131	0.1747	0.0035	0.0043	0.0037	0.0998	0.0095	0.0036	0.0016	0.0016	0.1453	0.0987	0.0073	0.0022	0.0045	0.0256	0.0041	0.0079	0.1649
20	rs61750849	30584710	1.24	0.0764474044013007	1.89	0.0322004798625665	0.00885563107419199	0.036054001570451	0.1394	0.0702	0.0026	0.0017	0.0035	0.0019	0.0024	0.0131	0.1747	0.0035	0.0044	0.0037	0.0997	0.0096	0.0036	0.0016	0.0016	0.145	0.0985	0.0073	0.0022	0.0046	0.0256	0.0042	0.008	0.1647
20	rs6061087	30592226	1.24	0.0764474044013007	1.89	0.0322004798625665	0.0077709057955044	0.036264948426198	0.1396	0.0701	0.0026	0.0017	0.0035	0.0019	0.0024	0.0131	0.175	0.0037	0.0044	0.0037	0.0996	0.0095	0.0037	0.0016	0.0016	0.1448	0.0986	0.0072	0.0023	0.0046	0.0253	0.0042	0.0079	0.1647
20	rs6058511	30595382	1.24	0.0764474044013007	1.89	0.0322004798625665	0.00750598609073272	0.0353201105655353	0.1399	0.07	0.0026	0.0017	0.0035	0.002	0.0025	0.0131	0.175	0.0037	0.0044	0.0037	0.0995	0.0095	0.0036	0.0016	0.0016	0.1448	0.0985	0.0071	0.0023	0.0046	0.0253	0.0042	0.0078	0.1646
20	rs6119752	30602489	1.24	0.0764474044013007	1.89	0.0322004798625665	0.00843501379930762	0.0388398252600058	0.1399	0.0701	0.0026	0.0017	0.0034	0.0019	0.0024	0.0132	0.1751	0.0038	0.0044	0.0037	0.0993	0.0094	0.0036	0.0016	0.0016	0.145	0.0985	0.0071	0.0023	0.0045	0.0254	0.0042	0.0077	0.1646
20	rs62207262	30603493	1.24	0.0764474044013007	1.89	0.0322004798625665	0.00881333447012887	0.0401571546215348	0.1399	0.07	0.0026	0.0017	0.0034	0.0019	0.0024	0.0132	0.1751	0.0038	0.0044	0.0037	0.0993	0.0094	0.0036	0.0016	0.0016	0.1451	0.0985	0.0071	0.0023	0.0045	0.0254	0.0042	0.0079	0.1646
20	rs73102700	30603601	1.24	0.0764474044013007	1.89	0.0322004798625665	0.00862720747669165	0.0392767337028858	0.1399	0.07	0.0026	0.0017	0.0034	0.0019	0.0024	0.0132	0.1751	0.0038	0.0044	0.0037	0.0993	0.0094	0.0036	0.0016	0.0016	0.1451	0.0985	0.0071	0.0023	0.0045	0.0254	0.0042	0.0079	0.1646
20	rs12479792	30608318	1.24	0.0764474044013007	1.91	0.0244682236684294	0.00882272039782856	0.0379187350825751	0.1399	0.0701	0.0026	0.0017	0.0034	0.0019	0.0024	0.0132	0.1751	0.0038	0.0044	0.0037	0.0993	0.0094	0.0037	0.0016	0.0016	0.145	0.0985	0.0071	0.0023	0.0045	0.0253	0.0042	0.0079	0.1646
20	rs76198916	30614282	1.24	0.0764474044013007	1.91	0.0244682236684294	0.00852154967680553	0.0364764556750437	0.14	0.0703	0.0026	0.0017	0.0034	0.0019	0.0024	0.0132	0.1752	0.0038	0.0044	0.0037	0.0993	0.0094	0.0037	0.0016	0.0016	0.1448	0.0985	0.0071	0.0023	0.0045	0.0253	0.0042	0.0078	0.1645
20	rs6089151	30616835	1.24	0.0764474044013007	1.91	0.0244682236684294	0.00842141175666698	0.0359487385041832	0.1401	0.0703	0.0026	0.0017	0.0034	0.0019	0.0024	0.0132	0.1752	0.0038	0.0044	0.0037	0.0992	0.0093	0.0037	0.0016	0.0016	0.1448	0.0985	0.0071	0.0023	0.0045	0.0253	0.0043	0.0078	0.1645
20	rs6121319	30623540	1.24	0.0764474044013007	1.91	0.0244682236684294	0.00753923706138299	0.0343351618345971	0.1402	0.0705	0.0027	0.0017	0.0034	0.0019	0.0024	0.0133	0.1752	0.0039	0.0044	0.0038	0.0992	0.0093	0.0037	0.0016	0.0016	0.1446	0.0985	0.0071	0.0023	0.0046	0.0252	0.0043	0.0077	0.1644
20	rs73104618	30627376	1.24	0.0764474044013007	1.91	0.0244682236684294	0.00859034433432573	0.034644820351873	0.1402	0.0705	0.0027	0.0017	0.0034	0.0019	0.0024	0.0133	0.1752	0.0039	0.0044	0.0038	0.0992	0.0093	0.0037	0.0016	0.0016	0.1445	0.0985	0.0071	0.0023	0.0046	0.0251	0.0043	0.0077	0.1643
20	rs73104622	30629296	1.24	0.0764474044013007	1.92	0.0212190116555535	0.00769449481374984	0.0337707680328617	0.1403	0.0705	0.0027	0.0018	0.0034	0.0019	0.0024	0.0133	0.1752	0.0039	0.0044	0.0038	0.0991	0.0093	0.0037	0.0016	0.0016	0.1444	0.0985	0.0071	0.0023	0.0046	0.0251	0.0043	0.0077	0.1643
20	rs34290613	30635236	1.24	0.0764474044013007	1.92	0.0212190116555535	0.00770718982663561	0.0320036463383413	0.1403	0.0704	0.0027	0.0018	0.0034	0.0019	0.0024	0.0134	0.1752	0.004	0.0044	0.0038	0.0991	0.0093	0.0038	0.0016	0.0016	0.1443	0.0985	0.007	0.0023	0.0046	0.0251	0.0044	0.0077	0.1643
20	rs76687355	30645680	1.23	0.0887081089854507	1.93	0.0183364304120797	0.0227734810508613	0.0222984157894186	0.1412	0.0698	0.0027	0.0023	0.0032	0.002	0.0027	0.0139	0.1754	0.0045	0.0044	0.0043	0.0994	0.0088	0.0041	0.0019	0.0018	0.1419	0.0978	0.0069	0.0024	0.0048	0.0243	0.0049	0.0077	0.1639
20	rs6058522	30645959	1.23	0.0887081089854507	1.93	0.0183364304120797	0.023931838517871	0.0242292183668624	0.1412	0.0698	0.0027	0.0024	0.0032	0.0021	0.0027	0.0139	0.1754	0.0045	0.0045	0.0043	0.0994	0.0088	0.0041	0.0019	0.0018	0.1418	0.0978	0.0069	0.0024	0.0048	0.0243	0.0049	0.0077	0.1639
20	rs4911541	30648578	1.22	0.102418512327744	1.93	0.0183364304120797	0.0374355565706336	0.0244484736939065	0.1421	0.07	0.0029	0.0023	0.0032	0.0021	0.003	0.0141	0.1757	0.0049	0.0046	0.0043	0.0995	0.0086	0.0043	0.002	0.0019	0.1402	0.0972	0.0066	0.0023	0.0048	0.0239	0.0051	0.0079	0.1638
20	rs6121330	30649530	1.22	0.102418512327744	1.93	0.0183364304120797	0.0457129210061879	0.0306216004320394	0.1426	0.0698	0.003	0.0023	0.0032	0.002	0.0029	0.0142	0.1756	0.005	0.0046	0.0044	0.0994	0.0086	0.0043	0.0021	0.0019	0.1397	0.0973	0.0065	0.002	0.0047	0.0239	0.0052	0.008	0.164
20	rs58814478	30651031	1.22	0.102418512327744	1.93	0.0183364304120797	0.0482295187645518	0.0314573291534159	0.1429	0.0697	0.003	0.0023	0.0032	0.002	0.0031	0.0142	0.1753	0.0051	0.0046	0.0043	0.0993	0.0084	0.0043	0.0021	0.0019	0.1402	0.0973	0.0065	0.002	0.0045	0.0238	0.0052	0.0079	0.1641
20	rs79541727	30658042	1.21	0.117675403133419	1.93	0.0183364304120797	0.0556815472943913	0.0306704717898915	0.143	0.0697	0.0031	0.0024	0.0032	0.0021	0.0032	0.0143	0.1752	0.0051	0.0045	0.0041	0.0991	0.0082	0.0044	0.0022	0.0021	0.1407	0.0972	0.0064	0.002	0.0042	0.0235	0.0053	0.0077	0.1642
20	rs7354349	30658577	1.21	0.117675403133419	1.93	0.0183364304120797	0.057482033191222	0.0333629998883935	0.143	0.0697	0.0031	0.0025	0.0032	0.0021	0.0033	0.0144	0.1752	0.0051	0.0045	0.0041	0.0991	0.0082	0.0044	0.0022	0.0021	0.1408	0.0972	0.0064	0.002	0.0042	0.0235	0.0053	0.0077	0.1643
20	rs6061152	30660621	1.21	0.117675403133419	1.93	0.0183364304120797	0.0602825473039444	0.0401571546215348	0.1429	0.0698	0.0031	0.0025	0.0032	0.0021	0.0033	0.0144	0.1752	0.0051	0.0045	0.0041	0.0993	0.0082	0.0043	0.0022	0.0021	0.1407	0.0971	0.0064	0.002	0.0042	0.0234	0.0053	0.0077	0.1642
20	rs55722810	30661605	1.21	0.117675403133419	1.94	0.0157887033265428	0.0584421474544589	0.0354245302153153	0.1428	0.0699	0.0031	0.0025	0.0032	0.0021	0.0033	0.0144	0.1752	0.0051	0.0045	0.0041	0.0993	0.0081	0.0043	0.0023	0.0021	0.1408	0.0971	0.0064	0.002	0.0042	0.0234	0.0054	0.0077	0.1642
20	rs73104662	30677633	1.21	0.117675403133419	1.94	0.0157887033265428	0.0661905408005934	0.0366885226314839	0.1426	0.0701	0.0031	0.0026	0.0032	0.0021	0.0033	0.0144	0.1752	0.0052	0.0045	0.004	0.0992	0.008	0.0042	0.0023	0.0021	0.1408	0.0969	0.0063	0.0021	0.0041	0.0234	0.0054	0.0077	0.1643
20	rs74502037	30678894	1.21	0.117675403133419	1.94	0.0157887033265428	0.0674640293405235	0.0380265792643698	0.1426	0.0701	0.0031	0.0026	0.0032	0.0021	0.0033	0.0144	0.1752	0.0052	0.0045	0.004	0.0992	0.008	0.0042	0.0023	0.0021	0.1409	0.0969	0.0063	0.0021	0.0041	0.0234	0.0054	0.0077	0.1643
20	rs926687	30680225	1.21	0.117675403133419	1.94	0.0157887033265428	0.0690986210433048	0.0423964746486491	0.1426	0.0701	0.0031	0.0026	0.0032	0.0021	0.0033	0.0144	0.1752	0.0052	0.0045	0.004	0.0992	0.008	0.0042	0.0023	0.0021	0.1409	0.0969	0.0063	0.0021	0.0041	0.0234	0.0054	0.0077	0.1643
20	rs17093831	30698922	1.2	0.134574322401564	1.94	0.0157887033265428	0.0503584828490156	0.0397708889073667	0.142	0.0706	0.003	0.0026	0.0033	0.0021	0.0034	0.0144	0.1747	0.0052	0.0043	0.0038	0.0998	0.0079	0.0042	0.0024	0.0024	0.1414	0.0968	0.0062	0.002	0.004	0.0236	0.0055	0.0079	0.164
20	rs34844947	30699601	1.2	0.134574322401564	1.94	0.0157887033265428	0.0506227722769138	0.0396058611667945	0.142	0.0706	0.003	0.0026	0.0033	0.0021	0.0034	0.0145	0.1746	0.0052	0.0043	0.0038	0.0997	0.0079	0.0042	0.0024	0.0024	0.1414	0.0968	0.0062	0.0019	0.0039	0.0236	0.0055	0.0079	0.164
20	rs6061185	30731472	1.2	0.134574322401564	1.94	0.0157887033265428	0.053402854925862	0.0488316151113973	0.1418	0.0707	0.003	0.0026	0.0033	0.0021	0.0034	0.0145	0.1745	0.0052	0.0042	0.0038	0.0999	0.0078	0.0042	0.0024	0.0024	0.1416	0.0969	0.0062	0.0019	0.0039	0.0237	0.0055	0.0079	0.164
20	rs17267078	30732169	1.2	0.134574322401564	1.94	0.0157887033265428	0.0533685581225239	0.0488316151113973	0.1418	0.0707	0.003	0.0026	0.0033	0.0021	0.0034	0.0145	0.1745	0.0052	0.0042	0.0038	0.0999	0.0078	0.0042	0.0024	0.0024	0.1416	0.0969	0.0062	0.0019	0.0039	0.0237	0.0055	0.0079	0.164
20	rs1205843	30742996	1.2	0.134574322401564	1.94	0.0157887033265428	0.0530434741981606	0.0476914650292326	0.1418	0.0707	0.003	0.0026	0.0033	0.0021	0.0034	0.0145	0.1745	0.0052	0.0042	0.0038	0.0999	0.0078	0.0042	0.0024	0.0024	0.1416	0.0969	0.0062	0.0019	0.0039	0.0237	0.0055	0.0079	0.164
20	rs13040716	30770205	1.2	0.134574322401564	1.94	0.0157887033265428	0.0449909806776756	0.0429647877345991	0.1418	0.0708	0.0031	0.0026	0.0033	0.0021	0.0034	0.0144	0.1745	0.0052	0.0042	0.0037	0.0999	0.0079	0.0042	0.0024	0.0024	0.1417	0.0969	0.0061	0.0019	0.0039	0.0236	0.0055	0.0077	0.164
20	rs76143353	30815755	1.2	0.134574322401564	1.94	0.0157887033265428	0.0754413610719139	0.0502275636380715	0.1414	0.0707	0.0032	0.0029	0.0032	0.0023	0.0037	0.0143	0.1742	0.0051	0.0041	0.0035	0.1002	0.0078	0.0043	0.0026	0.0027	0.1417	0.097	0.0061	0.0019	0.0037	0.0237	0.0055	0.0078	0.1636
20	rs17268666	30818850	1.2	0.134574322401564	1.94	0.0157887033265428	0.081671900909379	0.0570741906382361	0.1414	0.0707	0.0033	0.0029	0.0032	0.0023	0.0038	0.0143	0.1741	0.0051	0.0041	0.0035	0.1003	0.0078	0.0043	0.0027	0.0027	0.1417	0.097	0.0061	0.0019	0.0037	0.0237	0.0055	0.0078	0.1635
20	rs6087840	30819912	1.2	0.134574322401564	1.92	0.0212190116555535	0.0851627371833776	0.0566231882187791	0.1414	0.0707	0.0033	0.0029	0.0032	0.0023	0.0038	0.0143	0.1741	0.0051	0.0041	0.0035	0.1003	0.0078	0.0043	0.0027	0.0027	0.1417	0.097	0.0061	0.0019	0.0037	0.0237	0.0055	0.0078	0.1635
20	rs1884866	30821691	1.2	0.134574322401564	1.92	0.0212190116555535	0.0873920337932015	0.0624705832802539	0.1414	0.0707	0.0033	0.003	0.0032	0.0023	0.0038	0.0143	0.1741	0.0051	0.0041	0.0035	0.1003	0.0078	0.0043	0.0027	0.0027	0.1417	0.097	0.0061	0.0019	0.0037	0.0237	0.0055	0.0078	0.1635
20	rs76335643	30826786	1.2	0.134574322401564	1.91	0.0244682236684294	0.079872025016724	0.0542649254622272	0.1413	0.0706	0.0033	0.003	0.0033	0.0023	0.0038	0.0143	0.1739	0.0051	0.0041	0.0035	0.1002	0.0079	0.0043	0.0027	0.0027	0.1417	0.0969	0.0061	0.0019	0.0037	0.0237	0.0055	0.0078	0.1636
20	rs4243971	30849517	1.2	0.134574322401564	1.92	0.0212190116555535	0.0798050296895221	0.055789691174824	0.1409	0.0703	0.0035	0.0031	0.0033	0.0023	0.0039	0.0142	0.1739	0.0051	0.0042	0.0036	0.0995	0.008	0.0043	0.0027	0.0029	0.1415	0.0968	0.0061	0.002	0.0037	0.0239	0.0056	0.008	0.164
20	rs78603554	30876625	1.19	0.153209069243504	1.92	0.0212190116555535	0.0772640391208681	0.0496185149648115	0.1406	0.0703	0.0036	0.0031	0.0033	0.0024	0.004	0.0143	0.1738	0.0052	0.0042	0.0037	0.0993	0.008	0.0043	0.0027	0.003	0.1416	0.0967	0.0062	0.002	0.0036	0.0239	0.0056	0.0081	0.1639
20	rs73108544	30877437	1.19	0.153209069243504	1.91	0.0244682236684294	0.0772859069287282	0.0496792736623614	0.1406	0.0703	0.0036	0.0031	0.0033	0.0024	0.004	0.0143	0.1738	0.0052	0.0042	0.0037	0.0993	0.008	0.0043	0.0027	0.003	0.1416	0.0967	0.0062	0.002	0.0036	0.0239	0.0056	0.0081	0.1639
20	rs79304951	30885583	1.19	0.153209069243504	1.91	0.0244682236684294	0.0760025234658788	0.0484101843611724	0.1404	0.0703	0.0036	0.0031	0.0033	0.0024	0.004	0.0144	0.1737	0.0052	0.0042	0.0037	0.0992	0.008	0.0043	0.0027	0.003	0.1418	0.0967	0.0062	0.002	0.0036	0.0239	0.0056	0.0081	0.1639
20	rs6087872	30906414	1.19	0.153209069243504	1.91	0.0244682236684294	0.0772640391208681	0.0486508057765096	0.1404	0.0703	0.0036	0.0031	0.0033	0.0024	0.004	0.0144	0.1737	0.0052	0.0042	0.0037	0.0992	0.008	0.0043	0.0027	0.003	0.1418	0.0967	0.0062	0.002	0.0036	0.0239	0.0056	0.0081	0.1639
20	rs4911223	30961341	1.19	0.153209069243504	1.91	0.0244682236684294	0.0745832748761003	0.0407118733980016	0.1403	0.0703	0.0037	0.0031	0.0033	0.0024	0.004	0.0145	0.1735	0.0052	0.0042	0.0037	0.0992	0.008	0.0043	0.0027	0.0031	0.1419	0.0967	0.0062	0.002	0.0036	0.0239	0.0055	0.0081	0.1639
20	rs4911230	31017119	1.19	0.153209069243504	1.91	0.0244682236684294	0.077001936445817	0.0423964746486491	0.1403	0.0704	0.0037	0.0031	0.0033	0.0024	0.004	0.0146	0.1734	0.0052	0.0042	0.0037	0.0992	0.008	0.0044	0.0027	0.0031	0.1418	0.0966	0.0062	0.002	0.0036	0.0239	0.0055	0.0082	0.1639
20	rs2295765	31019024	1.19	0.153209069243504	1.92	0.0212190116555535	0.0773296545097356	0.0426233945758125	0.1403	0.0704	0.0037	0.0031	0.0033	0.0024	0.004	0.0146	0.1734	0.0052	0.0042	0.0037	0.0992	0.008	0.0044	0.0027	0.0031	0.1418	0.0966	0.0062	0.002	0.0036	0.0239	0.0055	0.0082	0.1639
20	rs2295764	31025163	1.19	0.153209069243504	1.92	0.0212190116555535	0.0765229052951073	0.039221999549062	0.1403	0.0704	0.0037	0.0031	0.0033	0.0023	0.004	0.0146	0.1734	0.0052	0.0042	0.0037	0.0992	0.008	0.0044	0.0027	0.0031	0.1418	0.0966	0.0062	0.002	0.0036	0.0239	0.0055	0.0082	0.1639
20	rs1737897	31028723	1.19	0.153209069243504	1.92	0.0212190116555535	0.0657170744761982	0.0281304315236123	0.1403	0.0704	0.0037	0.0031	0.0033	0.0024	0.004	0.0146	0.1733	0.0052	0.0042	0.0038	0.0992	0.0081	0.0043	0.0027	0.0031	0.1418	0.0966	0.0062	0.002	0.0036	0.0239	0.0055	0.0082	0.1639
20	rs41289860	31033766	1.19	0.153209069243504	1.92	0.0212190116555535	0.0543344553341311	0.0238369309313263	0.1404	0.0703	0.0038	0.0031	0.0033	0.0024	0.004	0.0147	0.1729	0.0052	0.0042	0.0039	0.0991	0.0082	0.0044	0.0027	0.0032	0.1417	0.0967	0.0063	0.002	0.0036	0.0237	0.0056	0.0081	0.1638
20	rs71338908	31040476	1.19	0.153209069243504	1.92	0.0212190116555535	0.0472276889657237	0.029172343869827	0.1405	0.0703	0.0038	0.0031	0.0033	0.0026	0.004	0.0148	0.172	0.0051	0.0042	0.0039	0.0989	0.0084	0.0044	0.0028	0.0034	0.1416	0.0968	0.0063	0.0021	0.0037	0.0235	0.0057	0.0081	0.1637
20	rs1742981	31042348	1.19	0.153209069243504	1.92	0.0212190116555535	0.0488568484342622	0.0340267784546026	0.1405	0.0703	0.0039	0.0031	0.0034	0.0026	0.004	0.0148	0.1718	0.0051	0.0042	0.0039	0.0989	0.0084	0.0044	0.0028	0.0034	0.1416	0.0968	0.0064	0.0021	0.0037	0.0235	0.0058	0.0081	0.1637
20	rs1742982	31050805	1.17	0.196050020118376	1.93	0.0183364304120797	0.165443923536514	0.0612017715002894	0.1411	0.069	0.0045	0.0036	0.0034	0.0029	0.0044	0.0159	0.1685	0.0049	0.0045	0.0043	0.0996	0.0091	0.0046	0.0026	0.0044	0.1423	0.0953	0.0054	0.0017	0.0038	0.0233	0.0071	0.0091	0.162
20	rs79769325	31062880	1.17	0.196050020118376	1.93	0.0183364304120797	0.178336372030789	0.0632776061613162	0.1411	0.0689	0.0045	0.0037	0.0034	0.0029	0.0044	0.0159	0.1683	0.0049	0.0045	0.0043	0.0996	0.0092	0.0046	0.0026	0.0045	0.1423	0.0952	0.0054	0.0016	0.0038	0.0233	0.0071	0.0092	0.1619
20	rs293540	31073168	1.17	0.196050020118376	1.93	0.0183364304120797	0.199760162415445	0.0684894613515642	0.141	0.0689	0.0045	0.0037	0.0034	0.0029	0.0044	0.016	0.1682	0.0049	0.0045	0.0043	0.0997	0.0092	0.0046	0.0026	0.0045	0.1423	0.0952	0.0053	0.0016	0.0038	0.0233	0.0071	0.0092	0.1619
20	rs4911094	31076232	1.17	0.196050020118376	1.93	0.0183364304120797	0.203557967866189	0.0671011813753681	0.141	0.0689	0.0045	0.0037	0.0034	0.0029	0.0045	0.016	0.1682	0.0049	0.0045	0.0043	0.0998	0.0092	0.0046	0.0026	0.0045	0.1423	0.0952	0.0053	0.0016	0.0038	0.0233	0.0072	0.0092	0.1619
20	rs293547	31081405	1.17	0.196050020118376	1.93	0.0183364304120797	0.229841956663812	0.0786818857989365	0.1409	0.0689	0.0045	0.0037	0.0034	0.0029	0.0045	0.016	0.168	0.0049	0.0045	0.0043	0.0999	0.0092	0.0046	0.0026	0.0045	0.1424	0.0952	0.0052	0.0016	0.0038	0.0233	0.0072	0.0092	0.1618
20	rs73105800	31085492	1.17	0.196050020118376	1.93	0.0183364304120797	0.244896003335126	0.0853618454965453	0.141	0.0689	0.0045	0.0037	0.0034	0.0029	0.0046	0.016	0.168	0.0049	0.0045	0.0043	0.1	0.0092	0.0046	0.0026	0.0045	0.1424	0.0952	0.0052	0.0016	0.0038	0.0233	0.0072	0.0092	0.1617
20	rs293554	31085857	1.17	0.196050020118376	1.93	0.0183364304120797	0.248049179871105	0.0898322451028247	0.141	0.0689	0.0045	0.0037	0.0034	0.0029	0.0046	0.016	0.168	0.0049	0.0045	0.0043	0.1	0.0092	0.0046	0.0026	0.0045	0.1424	0.0953	0.0052	0.0016	0.0038	0.0233	0.0072	0.0092	0.1617
20	rs875519	31091235	1.17	0.196050020118376	1.93	0.0183364304120797	0.300373806170835	0.134569598715413	0.1408	0.069	0.0045	0.0037	0.0034	0.0028	0.0047	0.016	0.1671	0.0049	0.0044	0.0043	0.1007	0.0092	0.0047	0.0028	0.0044	0.1423	0.0956	0.0051	0.0015	0.0039	0.0235	0.0072	0.009	0.1618
20	rs293567	31098565	1.16	0.220431575918666	1.92	0.0212190116555535	0.487751892792412	0.152906573377713	0.1408	0.0693	0.0046	0.0036	0.0033	0.0029	0.0052	0.016	0.1665	0.005	0.0044	0.0043	0.1006	0.0091	0.0046	0.003	0.0047	0.1425	0.0962	0.005	0.0014	0.0039	0.0234	0.0071	0.009	0.1613
20	rs159428	31099311	1.16	0.220431575918666	1.92	0.0212190116555535	0.479004604720755	0.15971987726673	0.1407	0.0693	0.0046	0.0036	0.0033	0.0029	0.0052	0.016	0.1664	0.005	0.0044	0.0042	0.1006	0.0092	0.0047	0.003	0.0048	0.1427	0.0963	0.0049	0.0014	0.0038	0.0232	0.007	0.009	0.1613
20	rs73613779	31102609	1.16	0.220431575918666	1.91	0.0244682236684294	0.533733560011598	0.189430596314054	0.1402	0.0694	0.0046	0.0034	0.0033	0.003	0.0053	0.0161	0.166	0.005	0.0045	0.0042	0.1007	0.0092	0.0047	0.0031	0.0048	0.1429	0.0967	0.0049	0.0013	0.0039	0.0231	0.007	0.0091	0.1613
20	rs3746614	31108477	1.16	0.220431575918666	1.91	0.0244682236684294	0.590919639080544	0.205769121028153	0.1407	0.0697	0.0042	0.0029	0.0034	0.0029	0.0052	0.0161	0.166	0.005	0.0045	0.0043	0.1013	0.0093	0.0048	0.003	0.0043	0.1432	0.0967	0.0049	0.0013	0.0041	0.023	0.0072	0.0091	0.1604
20	rs111968206	31112389	1.16	0.220431575918666	1.9	0.0281172319502089	0.571958228047835	0.195413364884309	0.1407	0.0698	0.0042	0.0029	0.0034	0.003	0.0052	0.0161	0.166	0.005	0.0045	0.0043	0.1013	0.0093	0.0048	0.003	0.0043	0.1432	0.0967	0.0049	0.0013	0.0041	0.023	0.0072	0.0091	0.1602
20	rs77588107	31119148	1.16	0.220431575918666	1.9	0.0281172319502089	0.561452575930853	0.204504360313567	0.1407	0.0698	0.0042	0.0029	0.0034	0.003	0.0052	0.0161	0.1661	0.005	0.0045	0.0043	0.1013	0.0093	0.0048	0.003	0.0044	0.1432	0.0967	0.0049	0.0013	0.0041	0.023	0.0072	0.0091	0.1601
20	rs77495189	31121323	1.16	0.220431575918666	1.89	0.0322004798625665	0.562785808718239	0.203137143679258	0.1407	0.0698	0.0042	0.0029	0.0034	0.003	0.0052	0.0161	0.1661	0.005	0.0045	0.0043	0.1013	0.0093	0.0049	0.003	0.0044	0.1433	0.0967	0.0049	0.0013	0.0041	0.023	0.0072	0.009	0.16
20	rs17357696	31144462	1.16	0.220431575918666	1.9	0.0281172319502089	0.610652166067917	0.244990302826352	0.1408	0.07	0.0042	0.0028	0.0034	0.0029	0.005	0.0159	0.166	0.0051	0.0046	0.0042	0.1015	0.0093	0.0051	0.003	0.0046	0.1433	0.0967	0.0048	0.0013	0.0041	0.0231	0.0074	0.0091	0.1593
20	rs6119897	31145415	1.16	0.220431575918666	1.9	0.0281172319502089	0.637377881637992	0.259302461967339	0.1408	0.07	0.0042	0.0028	0.0034	0.0029	0.005	0.0159	0.166	0.0051	0.0046	0.0042	0.1015	0.0093	0.0051	0.003	0.0046	0.1433	0.0967	0.0048	0.0013	0.0041	0.0231	0.0074	0.0091	0.1592
20	rs6119269	31167877	1.15	0.246899131395369	1.9	0.0281172319502089	0.463744975427878	0.275371436614559	0.1404	0.0704	0.0043	0.0026	0.0034	0.003	0.0045	0.016	0.1658	0.0053	0.0047	0.0042	0.1022	0.0091	0.0051	0.003	0.0045	0.1437	0.0971	0.0048	0.0013	0.0042	0.0229	0.0072	0.0093	0.1585
20	rs116974108	31169605	1.15	0.246899131395369	1.9	0.0281172319502089	0.417802140953935	0.225699239170223	0.1404	0.0704	0.0043	0.0026	0.0035	0.003	0.0044	0.016	0.1658	0.0053	0.0046	0.0043	0.1022	0.009	0.0051	0.003	0.0045	0.1437	0.0972	0.0049	0.0013	0.0042	0.0228	0.0072	0.0094	0.1584
20	rs117620948	31174455	1.15	0.246899131395369	1.89	0.0322004798625665	0.373048328186026	0.207882820614509	0.1404	0.0705	0.0043	0.0026	0.0035	0.003	0.0043	0.016	0.1658	0.0053	0.0046	0.0043	0.1023	0.0089	0.0051	0.003	0.0044	0.1437	0.0973	0.0049	0.0013	0.0042	0.0228	0.0072	0.0094	0.1583
20	rs6087942	31177592	1.15	0.246899131395369	1.89	0.0322004798625665	0.37233959889237	0.282932830997095	0.1403	0.0705	0.0043	0.0025	0.0035	0.003	0.0042	0.016	0.1657	0.0053	0.0046	0.0043	0.1024	0.0088	0.0052	0.003	0.0044	0.1437	0.0974	0.0049	0.0013	0.0042	0.023	0.0072	0.0095	0.1581
20	rs56360812	31178800	1.15	0.246899131395369	1.9	0.0281172319502089	0.338302384942696	0.17685467971828	0.1402	0.0707	0.0043	0.0025	0.0035	0.003	0.0041	0.016	0.1658	0.0053	0.0046	0.0043	0.1025	0.0088	0.0052	0.003	0.0044	0.1437	0.0975	0.0049	0.0013	0.0042	0.023	0.0072	0.0095	0.1577
20	rs6057602	31181808	1.14	0.275532638758866	1.9	0.0281172319502089	0.350077109568146	0.260667970731158	0.14	0.0714	0.0044	0.0025	0.0036	0.0031	0.0041	0.0159	0.166	0.0052	0.0045	0.0044	0.1029	0.0087	0.0051	0.0031	0.0044	0.1436	0.0981	0.0049	0.0013	0.0043	0.0231	0.0072	0.0094	0.1565
20	rs80127047	31182888	1.14	0.275532638758866	1.9	0.0281172319502089	0.288751956545341	0.197595008161141	0.1399	0.0713	0.0044	0.0025	0.0036	0.0031	0.004	0.0159	0.1661	0.0052	0.0045	0.0045	0.1028	0.0087	0.0051	0.003	0.0044	0.1436	0.0983	0.0049	0.0013	0.0043	0.0232	0.0072	0.0094	0.1564
20	rs6058754	31190475	1.12	0.339600448506511	1.9	0.0281172319502089	0.269543186537901	0.348804755570169	0.1408	0.0705	0.0042	0.0024	0.0035	0.0031	0.0038	0.016	0.1661	0.0049	0.0043	0.0056	0.1034	0.0086	0.005	0.0028	0.0043	0.1431	0.0994	0.005	0.0013	0.0042	0.0236	0.0069	0.009	0.1558
20	rs12480732	31191015	1.12	0.339600448506511	1.9	0.0281172319502089	0.22464999528322	0.225264306881547	0.1409	0.0702	0.004	0.0023	0.0035	0.003	0.0037	0.0159	0.1664	0.005	0.0044	0.0058	0.1033	0.0086	0.005	0.0028	0.0043	0.1431	0.0996	0.005	0.0013	0.0042	0.0236	0.0068	0.0091	0.1556
20	rs11908262	31195299	1.12	0.339600448506511	1.9	0.0281172319502089	0.22648474677383	0.281532156629292	0.1411	0.0704	0.0039	0.0022	0.0036	0.003	0.0035	0.016	0.1667	0.005	0.0043	0.0061	0.1024	0.0086	0.0054	0.0027	0.0042	0.1431	0.1002	0.0049	0.0015	0.0043	0.0238	0.0065	0.0092	0.1551
20	rs13041479	31195504	1.12	0.339600448506511	1.9	0.0281172319502089	0.204385515482935	0.225155616494644	0.1411	0.0704	0.0039	0.0022	0.0036	0.003	0.0035	0.016	0.1667	0.005	0.0043	0.0061	0.1024	0.0086	0.0054	0.0027	0.0042	0.1431	0.1002	0.0049	0.0015	0.0043	0.0238	0.0065	0.0092	0.1551
20	rs1077053	31199581	1.13	0.306408690300974	1.9	0.0281172319502089	0.2007350971112	0.182801415270337	0.1413	0.0709	0.0038	0.0021	0.0036	0.0029	0.0034	0.016	0.1661	0.005	0.0044	0.006	0.1025	0.0085	0.0053	0.0026	0.0041	0.1436	0.1006	0.0048	0.0015	0.0042	0.024	0.0063	0.0093	0.1547
20	rs911528	31200030	1.13	0.306408690300974	1.9	0.0281172319502089	0.183598875613424	0.17127355698756	0.1414	0.0709	0.0037	0.0021	0.0036	0.0029	0.0033	0.016	0.1661	0.005	0.0044	0.006	0.1024	0.0084	0.0053	0.0026	0.0041	0.1436	0.1007	0.0048	0.0015	0.0042	0.024	0.0063	0.0094	0.1547
20	rs6119920	31205204	1.13	0.306408690300974	1.9	0.0281172319502089	0.12295591233002	0.123737955677872	0.1425	0.0723	0.0035	0.0019	0.0039	0.0024	0.0026	0.016	0.1641	0.0045	0.0049	0.0057	0.1028	0.0085	0.0051	0.0019	0.0037	0.1441	0.1017	0.0047	0.0015	0.004	0.0249	0.006	0.0101	0.154
20	rs451406	31206830	1.12	0.339600448506511	1.9	0.0281172319502089	0.12593303575528	0.0874315386263172	0.1424	0.0723	0.0035	0.0019	0.0039	0.0023	0.0025	0.0159	0.1643	0.0044	0.005	0.0057	0.1028	0.0085	0.005	0.0019	0.0036	0.1438	0.103	0.0046	0.0015	0.0039	0.0247	0.006	0.0102	0.1537
20	rs73107841	31211218	1.12	0.339600448506511	1.9	0.0281172319502089	0.129285104424222	0.0628735477065409	0.1425	0.0724	0.0035	0.0019	0.0039	0.0023	0.0023	0.016	0.1643	0.0042	0.005	0.0057	0.1033	0.0084	0.0048	0.0017	0.0035	0.1439	0.1037	0.0046	0.0015	0.0039	0.0247	0.0059	0.0102	0.1533
20	rs8119311	31213107	1.12	0.339600448506511	1.89	0.0322004798625665	0.140421981042528	0.0987190025728673	0.1425	0.0726	0.0035	0.0019	0.0039	0.0023	0.0023	0.016	0.1643	0.0042	0.0051	0.0057	0.1034	0.0084	0.0048	0.0016	0.0034	0.144	0.104	0.0045	0.0015	0.0039	0.0247	0.0059	0.0102	0.153
20	rs6119921	31218261	1.12	0.339600448506511	1.89	0.0322004798625665	0.147991136523126	0.0996906297800724	0.1425	0.0726	0.0035	0.0019	0.0039	0.0023	0.0022	0.016	0.164	0.0042	0.0051	0.0057	0.1037	0.0084	0.0047	0.0016	0.0034	0.144	0.104	0.0045	0.0015	0.0038	0.0248	0.0058	0.0102	0.1532
20	rs6058770	31223633	1.12	0.339600448506511	1.88	0.0367535648830228	0.124807846560205	0.0778716561698616	0.1425	0.073	0.0035	0.002	0.0041	0.0023	0.0022	0.0159	0.1639	0.0042	0.0052	0.0056	0.1039	0.0084	0.0046	0.0016	0.0034	0.1436	0.1045	0.0042	0.0015	0.0038	0.0248	0.0057	0.0101	0.1532
20	rs78356544	31227293	1.12	0.339600448506511	1.87	0.04181310425502	0.121120814793929	0.0707352835858344	0.1429	0.073	0.0035	0.002	0.0041	0.0023	0.0021	0.0159	0.1638	0.0042	0.0052	0.0055	0.104	0.0083	0.0045	0.0016	0.0033	0.1433	0.1048	0.0042	0.0014	0.0038	0.0248	0.0056	0.01	0.1534
20	rs748640	31232940	1.12	0.339600448506511	1.87	0.04181310425502	0.1238650761482	0.0732976358894361	0.1434	0.0729	0.0034	0.002	0.0041	0.0022	0.002	0.0158	0.1637	0.0041	0.0052	0.0055	0.1041	0.0082	0.0044	0.0015	0.0032	0.143	0.1053	0.0041	0.0014	0.0038	0.0248	0.0055	0.01	0.1538
20	rs116951392	31240778	1.12	0.339600448506511	1.87	0.04181310425502	0.132905222278707	0.054201789283204	0.1439	0.0728	0.0034	0.0021	0.0041	0.0023	0.002	0.0158	0.1634	0.0041	0.0053	0.0054	0.1041	0.0081	0.0042	0.0016	0.0032	0.1423	0.106	0.0041	0.0013	0.0037	0.0248	0.0053	0.0101	0.154
20	rs17123518	31248265	1.12	0.339600448506511	1.87	0.04181310425502	0.139788729378445	0.0490731513813373	0.144	0.0728	0.0034	0.0022	0.0041	0.0023	0.0019	0.0157	0.1632	0.004	0.0053	0.0054	0.1041	0.0081	0.0041	0.0017	0.0032	0.142	0.1062	0.0041	0.0013	0.0037	0.0248	0.0053	0.0101	0.1541
20	rs6057614	31255800	1.12	0.339600448506511	1.87	0.04181310425502	0.142236149132915	0.0693281128621609	0.1442	0.0728	0.0034	0.0023	0.0041	0.0023	0.002	0.0157	0.1632	0.004	0.0053	0.0054	0.1041	0.008	0.0042	0.0017	0.0032	0.1418	0.1064	0.0041	0.0013	0.0037	0.0248	0.0052	0.0101	0.1542
20	rs17123528	31265482	1.12	0.339600448506511	1.86	0.047416592333268	0.162662959196639	0.0661364665177148	0.1446	0.0728	0.0031	0.0023	0.0041	0.0023	0.002	0.0157	0.1636	0.004	0.0053	0.0055	0.1041	0.008	0.0039	0.0018	0.0029	0.1417	0.1067	0.0041	0.0013	0.0036	0.0248	0.0051	0.01	0.1543
20	rs28581854	31273837	1.12	0.339600448506511	1.86	0.047416592333268	0.178591922364072	0.0709473706679503	0.1448	0.0727	0.003	0.0023	0.0041	0.0023	0.002	0.0156	0.1638	0.0039	0.0053	0.0055	0.1041	0.008	0.0039	0.0018	0.0028	0.1415	0.1068	0.0041	0.0013	0.0036	0.0247	0.0051	0.01	0.1543
20	Affx-16606649	31291483	1.12	0.339600448506511	1.85	0.0536022520271762	0.214221161091925	0.0821820760467997	0.1451	0.0727	0.0028	0.0023	0.0041	0.0024	0.002	0.0156	0.164	0.0039	0.0053	0.0056	0.1042	0.008	0.004	0.0018	0.0027	0.1413	0.107	0.0041	0.0013	0.0036	0.0246	0.005	0.01	0.1543
20	rs57002855	31306861	1.12	0.339600448506511	1.85	0.0536022520271762	0.203046629270683	0.101236627245305	0.1435	0.0727	0.0029	0.0023	0.0042	0.0023	0.002	0.0156	0.1646	0.0039	0.0053	0.0057	0.1045	0.0079	0.0043	0.0018	0.0027	0.1412	0.1074	0.0041	0.0012	0.0036	0.0244	0.0049	0.0099	0.1546
20	rs117746404	31315580	1.11	0.375177619549844	1.82	0.0760422202337298	0.209190794422992	0.111720374833512	0.1429	0.0725	0.0029	0.0023	0.0042	0.0023	0.002	0.0157	0.1648	0.0039	0.0053	0.0057	0.1045	0.0079	0.0044	0.0018	0.0027	0.1412	0.1075	0.0041	0.0012	0.0037	0.0244	0.0049	0.01	0.1545
20	rs2064937	31315867	1.11	0.375177619549844	1.82	0.0760422202337298	0.210191484301119	0.118060459818435	0.1429	0.0725	0.0029	0.0023	0.0042	0.0023	0.002	0.0157	0.1648	0.0039	0.0053	0.0057	0.1045	0.0079	0.0044	0.0018	0.0027	0.1412	0.1075	0.0041	0.0012	0.0037	0.0244	0.0049	0.0101	0.1545
20	rs6058838	31318404	1.11	0.375177619549844	1.83	0.0678757074061657	0.212442798273427	0.1161617008798	0.1429	0.0725	0.0029	0.0023	0.0042	0.0024	0.002	0.0157	0.1648	0.0039	0.0053	0.0057	0.1045	0.0079	0.0044	0.0018	0.0028	0.1412	0.1076	0.0041	0.0013	0.0037	0.0244	0.005	0.0101	0.1543
20	rs117960856	31323650	1.11	0.375177619549844	1.82	0.0760422202337298	0.213128904920867	0.0984766776535603	0.1428	0.0724	0.003	0.0023	0.0042	0.0023	0.002	0.0157	0.1649	0.0038	0.0053	0.0058	0.1045	0.0079	0.0044	0.0018	0.0028	0.1414	0.1075	0.0041	0.0013	0.0037	0.0244	0.0049	0.0101	0.1543
20	rs56010505	31323987	1.11	0.375177619549844	1.83	0.0678757074061657	0.213735326450841	0.100665969971369	0.1428	0.0724	0.003	0.0023	0.0042	0.0023	0.002	0.0157	0.1649	0.0038	0.0053	0.0058	0.1045	0.0079	0.0044	0.0018	0.0028	0.1414	0.1075	0.0041	0.0013	0.0037	0.0244	0.0049	0.0101	0.1543
20	rs6058846	31324035	1.11	0.375177619549844	1.83	0.0678757074061657	0.213856726995371	0.101155027840316	0.1428	0.0724	0.003	0.0023	0.0042	0.0023	0.002	0.0157	0.1649	0.0038	0.0053	0.0058	0.1045	0.0079	0.0044	0.0018	0.0028	0.1414	0.1075	0.0041	0.0013	0.0037	0.0244	0.0049	0.0101	0.1543
20	rs73112110	31339948	1.11	0.375177619549844	1.83	0.0678757074061657	0.294026241850596	0.204925658155829	0.1439	0.0723	0.0029	0.0026	0.0043	0.0025	0.0022	0.0148	0.1652	0.0034	0.0049	0.006	0.1049	0.0074	0.0048	0.0024	0.0026	0.1419	0.1073	0.004	0.0014	0.0043	0.0211	0.0048	0.0098	0.1558
20	rs6141803	31340356	1.11	0.375177619549844	1.83	0.0678757074061657	0.286323898297013	0.208200494923219	0.1439	0.0723	0.0029	0.0026	0.0043	0.0025	0.0022	0.0148	0.1652	0.0034	0.0049	0.006	0.1049	0.0074	0.0048	0.0024	0.0026	0.1418	0.1073	0.004	0.0015	0.0043	0.0211	0.0048	0.0098	0.1558
20	rs6141804	31343598	1.11	0.375177619549844	1.83	0.0678757074061657	0.289324857423213	0.197386881057741	0.1439	0.0723	0.0029	0.0026	0.0043	0.0025	0.0022	0.0148	0.1652	0.0034	0.0049	0.006	0.1049	0.0074	0.0048	0.0024	0.0026	0.1419	0.1073	0.004	0.0015	0.0043	0.021	0.0048	0.0098	0.1558
20	rs2424904	31352316	1.11	0.375177619549844	1.83	0.0678757074061657	0.312985827635688	0.217912532524193	0.1439	0.0723	0.0029	0.0027	0.0043	0.0025	0.0022	0.0148	0.1652	0.0034	0.0049	0.0061	0.1049	0.0074	0.0049	0.0024	0.0026	0.1419	0.1073	0.004	0.0015	0.0044	0.0208	0.0048	0.0098	0.1559
20	rs56180181	31365183	1.11	0.375177619549844	1.83	0.0678757074061657	0.341630413738122	0.252621592306637	0.1438	0.0722	0.0029	0.0027	0.0043	0.0026	0.0023	0.0147	0.1652	0.0034	0.0049	0.0061	0.1048	0.0073	0.005	0.0025	0.0026	0.1419	0.1073	0.004	0.0015	0.0044	0.0204	0.0048	0.0098	0.156
20	rs62207021	31379151	1.1	0.413206464175836	1.84	0.0604088827715036	0.377973744443546	0.297648185287458	0.1436	0.0721	0.0029	0.0028	0.0043	0.0027	0.0023	0.0147	0.1652	0.0035	0.005	0.0061	0.1046	0.0073	0.0051	0.0026	0.0026	0.1419	0.1077	0.004	0.0015	0.0044	0.0201	0.0048	0.0099	0.156
20	rs6057648	31384880	1.1	0.413206464175836	1.84	0.0604088827715036	0.405819418909937	0.295870434343959	0.1436	0.072	0.003	0.0028	0.0043	0.0028	0.0023	0.0147	0.1651	0.0035	0.005	0.0061	0.1046	0.0073	0.0051	0.0027	0.0026	0.1419	0.1077	0.0039	0.0015	0.0044	0.02	0.0048	0.0099	0.156
20	rs2424922	31386449	1.1	0.413206464175836	1.84	0.0604088827715036	0.406616636827107	0.287264917912144	0.1435	0.072	0.003	0.0028	0.0043	0.0028	0.0024	0.0147	0.165	0.0035	0.005	0.0061	0.1045	0.0072	0.0052	0.0028	0.0026	0.1419	0.1077	0.0039	0.0015	0.0044	0.02	0.0048	0.0099	0.1561
20	rs17368519	31390138	1.1	0.413206464175836	1.84	0.0604088827715036	0.408727344138922	0.282465703172052	0.1434	0.072	0.003	0.0028	0.0042	0.0028	0.0024	0.0146	0.1649	0.0035	0.005	0.0062	0.1044	0.0072	0.0052	0.0028	0.0026	0.1421	0.1076	0.0039	0.0016	0.0043	0.02	0.0048	0.0099	0.1563
20	rs709046	31391229	1.1	0.413206464175836	1.84	0.0604088827715036	0.411588343858788	0.290674320126259	0.1434	0.072	0.003	0.0028	0.0042	0.0028	0.0024	0.0146	0.1649	0.0035	0.005	0.0062	0.1044	0.0073	0.0052	0.0028	0.0026	0.1421	0.1076	0.0039	0.0016	0.0043	0.02	0.0048	0.0099	0.1563
20	rs437302	31398368	1.1	0.413206464175836	1.84	0.0604088827715036	0.422028507274718	0.308261677107082	0.1431	0.0719	0.003	0.0029	0.0042	0.0029	0.0025	0.0145	0.1646	0.0035	0.005	0.0063	0.1042	0.0072	0.0052	0.0029	0.0027	0.1425	0.1074	0.0038	0.0016	0.0042	0.0201	0.0048	0.0099	0.1567
20	rs406193	31399643	1.1	0.413206464175836	1.84	0.0604088827715036	0.427501843448704	0.299072695081142	0.143	0.0718	0.003	0.0029	0.0042	0.0029	0.0025	0.0145	0.1646	0.0036	0.005	0.0063	0.1041	0.0072	0.0052	0.003	0.0027	0.1426	0.1073	0.0038	0.0016	0.0042	0.0201	0.0048	0.0099	0.1568
20	rs242542	31403426	1.1	0.413206464175836	1.84	0.0604088827715036	0.43136574333206	0.321531407595795	0.1427	0.0717	0.0031	0.003	0.0042	0.0029	0.0026	0.0144	0.1643	0.0036	0.005	0.0064	0.1039	0.0072	0.0053	0.0031	0.0027	0.1429	0.1071	0.0038	0.0016	0.0041	0.0202	0.0048	0.0098	0.1571
20	rs17123673	31409605	1.1	0.413206464175836	1.84	0.0604088827715036	0.448008937599406	0.310902321078217	0.1428	0.0717	0.0031	0.003	0.0042	0.003	0.0026	0.0144	0.1643	0.0036	0.005	0.0064	0.1038	0.0073	0.0053	0.0031	0.0027	0.143	0.1071	0.0038	0.0016	0.0041	0.0202	0.0048	0.0098	0.1572
20	rs17123676	31410080	1.1	0.413206464175836	1.84	0.0604088827715036	0.449624451142717	0.316445241165028	0.1427	0.0717	0.0031	0.003	0.0042	0.003	0.0026	0.0144	0.1643	0.0036	0.005	0.0064	0.1038	0.0073	0.0053	0.0031	0.0027	0.143	0.1071	0.0037	0.0016	0.0041	0.0202	0.0048	0.0098	0.1572
20	rs62207057	31415948	1.1	0.413206464175836	1.84	0.0604088827715036	0.459316918878311	0.347190016737816	0.1427	0.0717	0.0031	0.003	0.0042	0.003	0.0026	0.0144	0.1642	0.0036	0.005	0.0064	0.1038	0.0073	0.0053	0.0031	0.0027	0.143	0.1071	0.0037	0.0016	0.0041	0.0202	0.0048	0.0098	0.1572
20	rs414049	31419788	1.1	0.413206464175836	1.84	0.0604088827715036	0.456537306847391	0.379375988548969	0.1427	0.0717	0.0031	0.003	0.0042	0.003	0.0026	0.0143	0.1642	0.0036	0.005	0.0064	0.1038	0.0073	0.0053	0.0031	0.0027	0.143	0.1071	0.0037	0.0016	0.0041	0.0202	0.0048	0.0098	0.1573
20	rs447749	31429865	1.1	0.413206464175836	1.84	0.0604088827715036	0.429607288378715	0.311022509625061	0.1428	0.0717	0.0031	0.0029	0.0042	0.0029	0.0026	0.0143	0.1642	0.0036	0.005	0.0064	0.1039	0.0072	0.0052	0.0031	0.0027	0.1429	0.1071	0.0037	0.0015	0.0041	0.0202	0.0048	0.0099	0.1573
20	rs6088022	31440180	1.1	0.413206464175836	1.84	0.0604088827715036	0.404454584987348	0.310782146355077	0.1428	0.0717	0.0031	0.003	0.0042	0.003	0.0026	0.0143	0.1641	0.0036	0.005	0.0063	0.104	0.0072	0.0051	0.0032	0.0027	0.1428	0.1072	0.0037	0.0015	0.0041	0.0202	0.0048	0.0099	0.1574
20	rs113495651	31446766	1.1	0.413206464175836	1.83	0.0678757074061657	0.365182223808483	0.303358468565184	0.143	0.0717	0.0031	0.003	0.0041	0.003	0.0027	0.0142	0.164	0.0036	0.005	0.0062	0.104	0.0072	0.005	0.0032	0.0028	0.1426	0.1073	0.0037	0.0016	0.0041	0.0202	0.0048	0.0098	0.1577
20	rs73114148	31447697	1.1	0.413206464175836	1.83	0.0678757074061657	0.351451168526009	0.311022509625061	0.143	0.0717	0.0031	0.003	0.0041	0.003	0.0027	0.0141	0.164	0.0036	0.005	0.0062	0.104	0.0072	0.005	0.0033	0.0028	0.1425	0.1074	0.0037	0.0016	0.0041	0.0202	0.0048	0.0098	0.1578
20	rs6120005	31448849	1.1	0.413206464175836	1.83	0.0678757074061657	0.339236684660293	0.329571962606509	0.1431	0.0717	0.0031	0.003	0.0041	0.003	0.0027	0.0141	0.1639	0.0036	0.005	0.0061	0.104	0.0072	0.0049	0.0033	0.0028	0.1422	0.1075	0.0037	0.0016	0.0041	0.0203	0.0049	0.0098	0.1578
20	rs80003548	31448908	1.1	0.413206464175836	1.82	0.0760422202337298	0.332313457187384	0.310181480226413	0.1431	0.0717	0.003	0.003	0.0041	0.003	0.0027	0.0141	0.1639	0.0036	0.005	0.0061	0.104	0.0072	0.0049	0.0033	0.0028	0.1422	0.1075	0.0037	0.0016	0.0041	0.0203	0.0049	0.0098	0.1578
20	rs6141834	31451351	1.1	0.413206464175836	1.82	0.0760422202337298	0.324804082771048	0.325666233661888	0.1434	0.0714	0.003	0.0032	0.0041	0.0032	0.0029	0.0141	0.1636	0.0036	0.005	0.0059	0.104	0.0073	0.0048	0.0034	0.0029	0.1421	0.1075	0.0038	0.0017	0.0041	0.0203	0.0048	0.0098	0.1576
20	rs76558616	31464494	1.1	0.413206464175836	1.82	0.0760422202337298	0.187031206622126	0.28025007722572	0.1434	0.0715	0.0031	0.0034	0.0042	0.0033	0.0031	0.0142	0.1628	0.0037	0.0047	0.0055	0.1025	0.0073	0.0051	0.0038	0.0031	0.1427	0.1062	0.0039	0.0022	0.0042	0.0205	0.0048	0.0097	0.1585
20	rs6058926	31465450	1.1	0.413206464175836	1.82	0.0760422202337298	0.188384238257121	0.280716080362443	0.1434	0.0715	0.0031	0.0034	0.0042	0.0033	0.0031	0.0142	0.1628	0.0037	0.0047	0.0055	0.1025	0.0073	0.0051	0.0038	0.0031	0.1427	0.1062	0.0039	0.0022	0.0042	0.0205	0.0048	0.0097	0.1585
20	rs13037496	31466534	1.1	0.413206464175836	1.82	0.0760422202337298	0.180938189874966	0.272711009062895	0.1434	0.0715	0.0031	0.0034	0.0042	0.0033	0.0032	0.0142	0.1628	0.0037	0.0047	0.0055	0.1024	0.0073	0.0051	0.0038	0.0031	0.1427	0.1061	0.0039	0.0022	0.0042	0.0205	0.0048	0.0097	0.1585
20	rs76538728	31469575	1.1	0.413206464175836	1.82	0.0760422202337298	0.163216944946593	0.245772440896735	0.1434	0.0715	0.0031	0.0034	0.0042	0.0033	0.0032	0.0143	0.1628	0.0037	0.0048	0.0054	0.1021	0.0073	0.0051	0.0038	0.0031	0.1427	0.106	0.004	0.0022	0.0042	0.0206	0.0048	0.0097	0.1585
20	rs73114195	31471301	1.1	0.413206464175836	1.82	0.0760422202337298	0.153046583506028	0.22875138966079	0.1434	0.0715	0.0031	0.0034	0.0042	0.0033	0.0032	0.0143	0.1628	0.0037	0.0048	0.0054	0.102	0.0074	0.0051	0.0038	0.0031	0.1427	0.1059	0.004	0.0023	0.0042	0.0207	0.0048	0.0097	0.1586
20	rs6141843	31474871	1.11	0.375177619549844	1.82	0.0760422202337298	0.0933604854895467	0.162241167983665	0.1433	0.0715	0.0032	0.0034	0.0043	0.0034	0.0034	0.0145	0.1628	0.0038	0.0047	0.0051	0.1008	0.0077	0.0052	0.0039	0.0032	0.1428	0.1052	0.0042	0.0025	0.0042	0.0211	0.0047	0.0098	0.1588
20	rs4911273	31478453	1.1	0.413206464175836	1.82	0.0760422202337298	0.0778998255536584	0.133752393892403	0.1435	0.0715	0.0032	0.0034	0.0043	0.0034	0.0034	0.0146	0.1628	0.0038	0.0048	0.0051	0.1002	0.0078	0.0051	0.004	0.0032	0.1427	0.1054	0.0042	0.0026	0.0043	0.0211	0.0047	0.0097	0.1587
20	rs62208904	31480052	1.1	0.413206464175836	1.82	0.0760422202337298	0.0634215244461662	0.10726204707087	0.1435	0.0715	0.0032	0.0035	0.0043	0.0034	0.0035	0.0147	0.1627	0.0038	0.0048	0.0051	0.0999	0.0078	0.005	0.004	0.0032	0.1428	0.1052	0.0043	0.0027	0.0043	0.0212	0.0047	0.0096	0.1588
20	rs117487769	31485620	1.1	0.413206464175836	1.82	0.0760422202337298	0.0427094306396109	0.0941549343395938	0.1435	0.0713	0.0033	0.0035	0.0043	0.0035	0.0037	0.0148	0.1626	0.0038	0.0048	0.005	0.0986	0.0079	0.0049	0.0041	0.0032	0.1431	0.1047	0.0044	0.0029	0.0043	0.0217	0.0047	0.0095	0.1591
20	rs6058948	31486206	1.1	0.413206464175836	1.83	0.0678757074061657	0.0425915873212201	0.0961462615445758	0.1436	0.0713	0.0033	0.0035	0.0043	0.0036	0.0037	0.0148	0.1626	0.0038	0.0048	0.005	0.0985	0.0079	0.0049	0.0041	0.0032	0.1431	0.1047	0.0044	0.0029	0.0043	0.0217	0.0047	0.0095	0.1591
20	rs17123850	31489930	1.1	0.413206464175836	1.83	0.0678757074061657	0.0316735192731442	0.0714432632550444	0.1436	0.0713	0.0033	0.0035	0.0043	0.0036	0.0037	0.0149	0.1624	0.0039	0.0048	0.005	0.0982	0.008	0.0049	0.0041	0.0033	0.1431	0.1047	0.0044	0.0029	0.0043	0.0217	0.0047	0.0094	0.1593
20	rs62207464	31497955	1.1	0.413206464175836	1.83	0.0678757074061657	0.0162806210557162	0.0640889964898821	0.1436	0.0712	0.0035	0.0034	0.0045	0.0036	0.0038	0.0152	0.1616	0.004	0.0049	0.0049	0.0974	0.0084	0.0051	0.0041	0.0035	0.1431	0.1045	0.0041	0.003	0.0045	0.0219	0.0047	0.0091	0.1597
20	rs6119302	31498160	1.1	0.413206464175836	1.83	0.0678757074061657	0.0178086532013618	0.068838382882819	0.1436	0.0712	0.0035	0.0034	0.0045	0.0036	0.0038	0.0152	0.1616	0.004	0.0049	0.0049	0.0974	0.0084	0.005	0.0041	0.0035	0.1431	0.1045	0.0041	0.0031	0.0045	0.0219	0.0047	0.0091	0.1598
20	rs75263960	31506862	1.1	0.413206464175836	1.83	0.0678757074061657	0.0079862096348176	0.0523225133194896	0.1434	0.0714	0.0036	0.0032	0.0048	0.0035	0.0038	0.0152	0.1607	0.004	0.0049	0.0049	0.0973	0.0085	0.0049	0.004	0.0035	0.143	0.1047	0.0042	0.0033	0.0045	0.0219	0.0044	0.0087	0.1608
20	rs17371144	31508152	1.1	0.413206464175836	1.83	0.0678757074061657	0.00768181583124576	0.04805023439048	0.1434	0.0714	0.0036	0.0032	0.0048	0.0034	0.0038	0.0152	0.1606	0.004	0.0049	0.0049	0.0973	0.0085	0.0049	0.004	0.0035	0.143	0.1047	0.0043	0.0033	0.0045	0.0219	0.0044	0.0087	0.1609
20	rs11698786	31510116	1.1	0.413206464175836	1.83	0.0678757074061657	0.00674119407258672	0.0476317850773616	0.1433	0.0714	0.0036	0.0032	0.0048	0.0034	0.0038	0.0152	0.1605	0.004	0.0049	0.0049	0.0973	0.0085	0.0048	0.004	0.0035	0.1431	0.1046	0.0043	0.0033	0.0045	0.0219	0.0044	0.0086	0.1611
20	rs41373347	31511780	1.1	0.413206464175836	1.83	0.0678757074061657	0.00598200688219548	0.0446319254039357	0.1432	0.0715	0.0036	0.0032	0.0048	0.0034	0.0038	0.0152	0.1604	0.004	0.0049	0.0049	0.0976	0.0086	0.0048	0.004	0.0035	0.1433	0.104	0.0043	0.0033	0.0046	0.0218	0.0043	0.0086	0.1613
20	rs117765537	31518229	1.1	0.413206464175836	1.82	0.0760422202337298	0.00474151112692723	0.0437086340941684	0.143	0.0715	0.0036	0.0032	0.0048	0.0034	0.0038	0.0152	0.1603	0.004	0.0048	0.0049	0.0975	0.0086	0.0047	0.004	0.0035	0.1434	0.1041	0.0043	0.0034	0.0046	0.0218	0.0043	0.0085	0.1616
20	rs13045180	31531544	1.1	0.413206464175836	1.83	0.0678757074061657	0.00486777732365036	0.0444002990420635	0.1429	0.0716	0.0037	0.0032	0.0048	0.0034	0.0038	0.0152	0.1603	0.004	0.0049	0.0049	0.0975	0.0085	0.0047	0.004	0.0035	0.1435	0.1041	0.0043	0.0034	0.0046	0.0218	0.0044	0.0084	0.1617
20	rs1891868	31539108	1.1	0.413206464175836	1.83	0.0678757074061657	0.00575552485982271	0.0473933940621845	0.1428	0.0716	0.0036	0.0032	0.0048	0.0034	0.0038	0.0152	0.1602	0.004	0.0048	0.0049	0.0974	0.0086	0.0047	0.004	0.0035	0.1435	0.1041	0.0043	0.0034	0.0046	0.0218	0.0044	0.0087	0.1617
20	rs6087433	31553713	1.1	0.413206464175836	1.83	0.0678757074061657	0.00336157310284985	0.034644820351873	0.1428	0.0717	0.0037	0.0032	0.0047	0.0034	0.0038	0.0151	0.1601	0.004	0.0049	0.005	0.0972	0.0086	0.0047	0.004	0.0035	0.1433	0.1038	0.0044	0.0035	0.0046	0.0217	0.0045	0.0088	0.1618
20	rs73116401	31554304	1.1	0.413206464175836	1.83	0.0678757074061657	0.00331309250098029	0.0344382397724384	0.1428	0.0717	0.0037	0.0032	0.0047	0.0034	0.0038	0.0151	0.1601	0.004	0.0049	0.005	0.0972	0.0087	0.0047	0.004	0.0035	0.1433	0.1037	0.0044	0.0035	0.0046	0.0217	0.0045	0.0088	0.1618
20	rs17299411	31565736	1.1	0.413206464175836	1.83	0.0678757074061657	0.00231627756642354	0.0311119416207956	0.1427	0.0719	0.0038	0.0032	0.0048	0.0034	0.0038	0.0152	0.1601	0.0039	0.005	0.0051	0.0969	0.0087	0.0048	0.004	0.0035	0.1431	0.1033	0.0044	0.0037	0.0047	0.0217	0.0047	0.0089	0.1619
20	rs11698949	31568098	1.1	0.413206464175836	1.83	0.0678757074061657	0.00214540467332845	0.0302319339430998	0.1427	0.0719	0.0038	0.0032	0.0048	0.0034	0.0038	0.0152	0.1601	0.0039	0.005	0.0051	0.0968	0.0087	0.0048	0.004	0.0035	0.143	0.1032	0.0044	0.0037	0.0047	0.0216	0.0048	0.0089	0.1619
20	rs440139	31585545	1.1	0.413206464175836	1.84	0.0604088827715036	0.00166859348447796	0.0267841997551785	0.1426	0.072	0.004	0.0032	0.0049	0.0034	0.0038	0.0152	0.1599	0.0039	0.0051	0.0052	0.0964	0.0089	0.0049	0.004	0.0035	0.1427	0.1026	0.0045	0.0038	0.0047	0.0216	0.005	0.0091	0.1619
20	rs1133358	31590686	1.1	0.413206464175836	1.8	0.0946327581538143	0.000852557300512031	0.0248012363285084	0.1419	0.0718	0.0041	0.0033	0.0052	0.0034	0.0039	0.015	0.1586	0.004	0.0052	0.0053	0.0983	0.0089	0.0047	0.0039	0.0034	0.1425	0.1014	0.0047	0.0041	0.0048	0.0213	0.0052	0.0093	0.1625
20	rs6059011	31590745	1.1	0.413206464175836	1.8	0.0946327581538143	0.000807604350562926	0.0250229323162157	0.1419	0.0718	0.0041	0.0033	0.0052	0.0034	0.0039	0.015	0.1585	0.004	0.0052	0.0053	0.0983	0.0089	0.0047	0.0039	0.0035	0.1426	0.1014	0.0047	0.0041	0.0048	0.0212	0.0052	0.0093	0.1625
20	rs75425544	31591228	1.1	0.413206464175836	1.79	0.105135818603982	0.000707775197730617	0.0265095516250392	0.1418	0.0718	0.0041	0.0033	0.0052	0.0034	0.0039	0.015	0.1584	0.004	0.0052	0.0053	0.0983	0.0089	0.0047	0.0039	0.0035	0.1426	0.1014	0.0048	0.0041	0.0048	0.0212	0.0052	0.0092	0.1625
20	rs112337602	31593192	1.1	0.413206464175836	1.79	0.105135818603982	0.000581848068470774	0.025648658810426	0.1415	0.0718	0.0041	0.0033	0.0053	0.0034	0.0039	0.0149	0.1582	0.0041	0.0052	0.0054	0.0984	0.009	0.0047	0.0038	0.0035	0.1427	0.1013	0.0048	0.0041	0.0048	0.0212	0.0052	0.0092	0.1628
20	rs6088066	31596472	1.1	0.413206464175836	1.79	0.105135818603982	0.000455284466891238	0.0254691323024984	0.1411	0.0718	0.0042	0.0034	0.0053	0.0033	0.0038	0.0149	0.1579	0.0041	0.0052	0.0055	0.0986	0.0091	0.0047	0.0038	0.0034	0.1429	0.101	0.0048	0.0042	0.0049	0.0212	0.0053	0.0092	0.1631
20	rs62207502	31596646	1.1	0.413206464175836	1.79	0.105135818603982	0.000543593232985466	0.0271986725655142	0.1409	0.0718	0.0042	0.0035	0.0053	0.0033	0.0038	0.0149	0.1579	0.0041	0.0052	0.0054	0.0987	0.0091	0.0047	0.0038	0.0034	0.143	0.1011	0.0048	0.0042	0.0049	0.0211	0.0053	0.0092	0.163
20	rs6088068	31597260	1.1	0.413206464175836	1.79	0.105135818603982	0.000449250957806526	0.0283656717039014	0.1399	0.0717	0.0042	0.0035	0.0053	0.0033	0.0038	0.0148	0.1583	0.0042	0.0053	0.0054	0.0986	0.0091	0.0047	0.0038	0.0034	0.1433	0.1014	0.0048	0.0042	0.0049	0.0211	0.0053	0.0092	0.1632
20	rs79486221	31603858	1.12	0.339600448506511	1.79	0.105135818603982	0.000386797902968375	0.0485304296482857	0.14	0.0713	0.0041	0.0035	0.0052	0.0033	0.0036	0.0144	0.1592	0.0043	0.0054	0.0052	0.0981	0.0094	0.0046	0.0035	0.0033	0.1431	0.1023	0.0049	0.0043	0.0049	0.0211	0.0052	0.0091	0.1634
20	rs45626037	31607654	1.12	0.339600448506511	1.8	0.0946327581538143	0.000381161070462649	0.0423964746486491	0.14	0.0712	0.0041	0.0035	0.0052	0.0033	0.0035	0.0143	0.1595	0.0043	0.0055	0.0053	0.098	0.0094	0.0046	0.0035	0.0033	0.1431	0.1025	0.0049	0.0043	0.005	0.021	0.0052	0.0091	0.1633
20	rs118067263	31612282	1.13	0.306408690300974	1.8	0.0946327581538143	0.00098015631747462	0.085590828665106	0.1412	0.0713	0.0039	0.0033	0.0054	0.0032	0.0029	0.0136	0.1598	0.0044	0.0055	0.0053	0.0977	0.0097	0.0045	0.0032	0.003	0.1436	0.1024	0.0052	0.0044	0.005	0.0209	0.0049	0.0087	0.1635
20	rs6059020	31612340	1.13	0.306408690300974	1.81	0.0849480383532209	0.000995806957778462	0.0862026536973973	0.1412	0.0713	0.0039	0.0033	0.0054	0.0032	0.0029	0.0136	0.1597	0.0044	0.0055	0.0053	0.0977	0.0097	0.0045	0.0032	0.003	0.1436	0.1024	0.0052	0.0044	0.005	0.0209	0.0049	0.0087	0.1635
20	rs11167193	31613985	1.13	0.306408690300974	1.81	0.0849480383532209	0.000637077182487564	0.0585668296669022	0.1413	0.0713	0.0039	0.0033	0.0054	0.0032	0.0029	0.0136	0.1598	0.0044	0.0055	0.0053	0.0978	0.0097	0.0045	0.0031	0.0029	0.1436	0.1025	0.0052	0.0045	0.005	0.0209	0.0049	0.0086	0.1635
20	rs2889714	31616793	1.13	0.306408690300974	1.82	0.0760422202337298	0.00272061241925022	0.169196738310377	0.144	0.0706	0.0037	0.0032	0.0053	0.0031	0.0024	0.0125	0.1595	0.0045	0.0052	0.005	0.0978	0.0091	0.0043	0.0027	0.0026	0.1458	0.1007	0.0054	0.0045	0.0051	0.021	0.0045	0.0081	0.1655
20	rs17301126	31619500	1.13	0.306408690300974	1.82	0.0760422202337298	0.00216093089819541	0.177757419773831	0.1442	0.0706	0.0037	0.0032	0.0054	0.0031	0.0023	0.0125	0.1596	0.0045	0.0052	0.005	0.0979	0.009	0.0042	0.0027	0.0026	0.1462	0.1002	0.0054	0.0043	0.0051	0.0213	0.0045	0.008	0.1657
20	rs111727120	31621165	1.13	0.306408690300974	1.82	0.0760422202337298	0.00216872784411615	0.182193574875921	0.1443	0.0707	0.0037	0.0031	0.0054	0.0031	0.0023	0.0125	0.1596	0.0045	0.0052	0.005	0.0979	0.009	0.0042	0.0026	0.0026	0.1462	0.1002	0.0054	0.0043	0.0051	0.0213	0.0045	0.0079	0.1658
20	rs4911287	31627291	1.13	0.306408690300974	1.82	0.0760422202337298	0.00261370222735056	0.184222407867754	0.1445	0.0708	0.0036	0.0031	0.0053	0.0031	0.0023	0.0124	0.1597	0.0044	0.0051	0.0049	0.098	0.0089	0.0042	0.0026	0.0025	0.1465	0.1	0.0054	0.0043	0.0051	0.0214	0.0045	0.0078	0.166
20	rs117173517	31629216	1.13	0.306408690300974	1.82	0.0760422202337298	0.00381387132507975	0.220606109694163	0.1445	0.0708	0.0036	0.0031	0.0053	0.0031	0.0023	0.0124	0.1597	0.0044	0.0051	0.0049	0.098	0.0089	0.0042	0.0026	0.0025	0.1466	0.0999	0.0054	0.0043	0.0051	0.0215	0.0044	0.0077	0.166
20	rs411001	31630971	1.13	0.306408690300974	1.82	0.0760422202337298	0.00409606568114337	0.233904407046799	0.1446	0.0708	0.0036	0.0031	0.0053	0.003	0.0023	0.0124	0.1597	0.0044	0.0051	0.0049	0.098	0.0088	0.0042	0.0026	0.0025	0.1467	0.0998	0.0053	0.0043	0.0051	0.0216	0.0044	0.0077	0.166
20	rs79204271	31638671	1.13	0.306408690300974	1.82	0.0760422202337298	0.00615457453789767	0.288556699369835	0.1449	0.0707	0.0036	0.0031	0.0053	0.003	0.0022	0.0124	0.1597	0.0044	0.0051	0.0049	0.0981	0.0088	0.0041	0.0025	0.0025	0.1471	0.0995	0.0054	0.0043	0.005	0.0216	0.0044	0.0077	0.166
20	rs6088084	31647864	1.14	0.275532638758866	1.82	0.0760422202337298	0.00375544791054916	0.124355335385714	0.1457	0.0706	0.0036	0.003	0.0054	0.0029	0.0021	0.0123	0.1596	0.0045	0.0051	0.0049	0.0982	0.0087	0.0041	0.0024	0.0024	0.1481	0.0986	0.0054	0.0043	0.005	0.0217	0.0042	0.0075	0.1659
20	rs78868293	31650083	1.14	0.275532638758866	1.82	0.0760422202337298	0.00328688332991669	0.115645883994281	0.1459	0.0705	0.0036	0.003	0.0054	0.0029	0.002	0.0124	0.1599	0.0044	0.0051	0.005	0.0982	0.0084	0.0041	0.0024	0.0023	0.1482	0.0986	0.0054	0.0043	0.005	0.0217	0.0041	0.0074	0.166
20	rs4911290	31652292	1.14	0.275532638758866	1.81	0.0849480383532209	0.0027658600793854	0.107011778582381	0.146	0.0704	0.0036	0.003	0.0054	0.0029	0.002	0.0124	0.1601	0.0044	0.0051	0.005	0.0982	0.0084	0.0041	0.0024	0.0023	0.1481	0.0984	0.0053	0.0043	0.0051	0.0217	0.0041	0.0074	0.1662
20	rs2093066	31652596	1.14	0.275532638758866	1.81	0.0849480383532209	0.00265936437015161	0.0994473743104156	0.146	0.0704	0.0037	0.003	0.0054	0.0029	0.002	0.0125	0.16	0.0044	0.0051	0.005	0.098	0.0085	0.0041	0.0024	0.0023	0.1483	0.0986	0.0053	0.0043	0.0051	0.0217	0.0041	0.0074	0.1662
20	rs55668794	31654699	1.14	0.275532638758866	1.81	0.0849480383532209	0.00209784308155912	0.0982345859495385	0.146	0.0704	0.0036	0.003	0.0053	0.0028	0.002	0.0126	0.1598	0.0043	0.0051	0.005	0.0983	0.0084	0.004	0.0022	0.0023	0.1482	0.0991	0.0053	0.0043	0.0051	0.0216	0.0042	0.0074	0.1663
20	rs6057717	31656632	1.14	0.275532638758866	1.82	0.0760422202337298	0.00191460219345206	0.0836145153789776	0.146	0.0703	0.0036	0.003	0.0053	0.0028	0.002	0.0126	0.1598	0.0043	0.0051	0.005	0.0983	0.0084	0.004	0.0022	0.0023	0.1482	0.0992	0.0053	0.0043	0.0051	0.0215	0.0042	0.0074	0.1663
20	rs2424938	31656837	1.14	0.275532638758866	1.81	0.0849480383532209	0.00189771405537641	0.0818067822017122	0.1461	0.0703	0.0036	0.003	0.0053	0.0028	0.002	0.0126	0.1597	0.0043	0.0051	0.005	0.0984	0.0084	0.004	0.0022	0.0023	0.1482	0.099	0.0053	0.0043	0.0051	0.0215	0.0042	0.0074	0.1663
20	rs4911295	31656938	1.14	0.275532638758866	1.81	0.0849480383532209	0.00193730829978253	0.0791992646146135	0.1461	0.0703	0.0036	0.003	0.0053	0.0028	0.002	0.0126	0.1597	0.0043	0.0051	0.005	0.0984	0.0084	0.004	0.0022	0.0023	0.1482	0.099	0.0053	0.0043	0.0051	0.0215	0.0042	0.0074	0.1663
20	rs378098	31660543	1.14	0.275532638758866	1.81	0.0849480383532209	0.00184091859696469	0.0718694516388229	0.1463	0.0702	0.0036	0.003	0.0053	0.0028	0.002	0.0127	0.1598	0.0046	0.005	0.005	0.098	0.0084	0.0041	0.0022	0.0024	0.1477	0.099	0.0054	0.0042	0.0052	0.0215	0.0042	0.0075	0.1663
20	rs13036385	31671209	1.14	0.275532638758866	1.81	0.0849480383532209	0.00162731399638103	0.0627391045652538	0.1464	0.0702	0.0037	0.0028	0.0052	0.0028	0.002	0.0129	0.1599	0.0048	0.0051	0.0052	0.0976	0.0083	0.0044	0.0023	0.0024	0.1479	0.0985	0.0055	0.004	0.0053	0.0214	0.0043	0.0077	0.1662
20	rs4339026	31671599	1.14	0.275532638758866	1.8	0.0946327581538143	0.00151541945332985	0.0645643175453428	0.1463	0.0701	0.0037	0.0029	0.0052	0.0028	0.002	0.0129	0.1599	0.0048	0.0051	0.0052	0.0976	0.0083	0.0044	0.0023	0.0024	0.148	0.0985	0.0055	0.004	0.0053	0.0213	0.0043	0.0077	0.1662
20	rs2424947	31671978	1.14	0.275532638758866	1.8	0.0946327581538143	0.00122452572096239	0.0608697093311226	0.1463	0.0701	0.0037	0.0028	0.0052	0.0028	0.002	0.0129	0.1599	0.0047	0.0051	0.0052	0.0976	0.0083	0.0045	0.0023	0.0024	0.148	0.0985	0.0055	0.004	0.0051	0.0213	0.0043	0.0077	0.1662
20	rs2424948	31672456	1.14	0.275532638758866	1.8	0.0946327581538143	0.00121376035900959	0.0614013765815832	0.1462	0.0702	0.0037	0.0028	0.0052	0.0028	0.002	0.0129	0.1599	0.0047	0.0051	0.0052	0.0976	0.0083	0.0045	0.0023	0.0024	0.148	0.0985	0.0055	0.004	0.0051	0.0213	0.0043	0.0077	0.1663
20	rs2070325	31673846	1.14	0.275532638758866	1.78	0.116496372702931	0.00113223439991376	0.0604722476806379	0.1462	0.0701	0.0037	0.0028	0.0052	0.0028	0.0021	0.0129	0.1598	0.0047	0.005	0.0052	0.0976	0.0083	0.0046	0.0023	0.0024	0.1482	0.0985	0.0055	0.004	0.0051	0.0213	0.0043	0.0077	0.1663
20	rs6088092	31675943	1.14	0.275532638758866	1.77	0.128753168183355	0.000923450958988298	0.0662739246303819	0.1457	0.07	0.0037	0.0028	0.0055	0.0028	0.0021	0.0122	0.1596	0.0047	0.005	0.0052	0.0979	0.0089	0.0047	0.0023	0.0024	0.148	0.0983	0.0055	0.004	0.0052	0.0216	0.0043	0.008	0.1663
20	rs2424949	31676622	1.14	0.275532638758866	1.78	0.116496372702931	0.000785531889837787	0.0507784792821353	0.1457	0.0699	0.0037	0.0028	0.0055	0.0028	0.0021	0.0122	0.1596	0.0047	0.005	0.0051	0.0978	0.0089	0.0047	0.0023	0.0024	0.1477	0.0984	0.0055	0.004	0.0052	0.0224	0.0043	0.0079	0.1661
20	rs2889732	31676804	1.14	0.275532638758866	1.78	0.116496372702931	0.000759307371803134	0.0586974023539478	0.1458	0.0694	0.0037	0.0028	0.0055	0.0028	0.0021	0.0125	0.1594	0.0047	0.005	0.0051	0.0981	0.0089	0.0047	0.0025	0.0024	0.1479	0.0989	0.0055	0.004	0.0052	0.0219	0.0043	0.0078	0.1659
20	rs6059075	31678773	1.14	0.275532638758866	1.76	0.141944438278083	0.000816716365187841	0.0651093497770427	0.1462	0.0694	0.0037	0.0028	0.0056	0.0028	0.0021	0.0124	0.1596	0.0047	0.005	0.005	0.0981	0.0088	0.0047	0.0025	0.0024	0.1476	0.0988	0.0055	0.004	0.0051	0.0219	0.0042	0.0077	0.166
20	rs17122711	31680334	1.14	0.275532638758866	1.75	0.156107803097264	0.00081179940809046	0.0681412792066994	0.1462	0.0694	0.0037	0.0028	0.0056	0.0028	0.0021	0.0124	0.1596	0.0047	0.005	0.005	0.0981	0.0088	0.0047	0.0025	0.0024	0.1475	0.0987	0.0055	0.0039	0.0051	0.022	0.0042	0.0077	0.1661
20	rs2057261	31687062	1.14	0.275532638758866	1.75	0.156107803097264	0.000634216058067212	0.084980754784386	0.1463	0.0693	0.0038	0.0027	0.0056	0.0028	0.0021	0.0124	0.1598	0.0047	0.005	0.0051	0.098	0.0088	0.0046	0.0024	0.0024	0.1474	0.0985	0.0055	0.0039	0.0051	0.0219	0.0042	0.0078	0.1664
20	rs11699009	31688241	1.14	0.275532638758866	1.74	0.171280181914382	0.000641677260706375	0.0877398470770927	0.1462	0.0693	0.0038	0.0027	0.0056	0.0028	0.0021	0.0124	0.1598	0.0047	0.005	0.0051	0.098	0.0088	0.0046	0.0024	0.0024	0.1474	0.0986	0.0055	0.0039	0.0051	0.022	0.0042	0.0078	0.1663
20	rs11696307	31688260	1.14	0.275532638758866	1.74	0.171280181914382	0.000642831577040042	0.0878941639881679	0.1462	0.0693	0.0038	0.0027	0.0056	0.0028	0.0021	0.0124	0.1598	0.0047	0.005	0.0051	0.098	0.0088	0.0046	0.0024	0.0024	0.1474	0.0986	0.0055	0.0039	0.0051	0.022	0.0042	0.0078	0.1663
20	rs138963020	31690101	1.14	0.275532638758866	1.74	0.171280181914382	0.00082165788218712	0.112399357610283	0.1462	0.0693	0.0038	0.0027	0.0056	0.0028	0.0021	0.0125	0.1598	0.0047	0.005	0.0051	0.0979	0.0088	0.0046	0.0024	0.0024	0.1473	0.0986	0.0055	0.0039	0.005	0.022	0.0042	0.0077	0.1664
20	rs13044139	31691679	1.14	0.275532638758866	1.74	0.171280181914382	0.000902608608366401	0.13675774220584	0.1461	0.0694	0.0038	0.0027	0.0056	0.0028	0.0021	0.0125	0.1597	0.0047	0.005	0.0051	0.0979	0.0088	0.0046	0.0024	0.0024	0.1473	0.0987	0.0055	0.0039	0.005	0.022	0.0043	0.0076	0.1664
20	rs76187809	31693773	1.14	0.275532638758866	1.73	0.187497716434302	0.00189211149328238	0.195620788276232	0.1462	0.0693	0.0038	0.0027	0.0056	0.0028	0.0023	0.0125	0.1596	0.0047	0.0049	0.0051	0.0978	0.0088	0.0047	0.0025	0.0024	0.1473	0.0988	0.0055	0.0039	0.005	0.022	0.0042	0.0076	0.1662
20	rs11696783	31694484	1.14	0.275532638758866	1.73	0.187497716434302	0.00218125002348815	0.190766070545243	0.1463	0.0693	0.0038	0.0027	0.0056	0.0028	0.0023	0.0126	0.1595	0.0047	0.0049	0.0051	0.0978	0.0087	0.0047	0.0025	0.0024	0.1472	0.0988	0.0055	0.0039	0.005	0.022	0.0042	0.0076	0.1661
20	rs6088102	31697195	1.15	0.246899131395369	1.73	0.187497716434302	0.0019005203574049	0.129783684666307	0.1461	0.0692	0.0038	0.0027	0.0055	0.0029	0.0026	0.0135	0.1584	0.0046	0.0049	0.0053	0.0969	0.0087	0.0048	0.0025	0.0026	0.1478	0.0986	0.0055	0.004	0.0049	0.0226	0.0043	0.0076	0.1656
20	rs6088103	31697679	1.16	0.220431575918666	1.74	0.171280181914382	0.00261188887121153	0.13484240717599	0.1462	0.0692	0.0038	0.0027	0.0055	0.0029	0.0027	0.0135	0.1584	0.0047	0.0049	0.0053	0.0967	0.0086	0.0049	0.0026	0.0027	0.1478	0.0983	0.0055	0.004	0.0049	0.0228	0.0043	0.0076	0.1655
20	rs13044321	31698261	1.16	0.220431575918666	1.74	0.171280181914382	0.000715314970233225	0.0825580642487778	0.1465	0.0692	0.0038	0.0027	0.0056	0.003	0.0028	0.0136	0.1585	0.0047	0.005	0.0053	0.0964	0.0086	0.0049	0.0027	0.0029	0.1477	0.0979	0.0055	0.004	0.0049	0.0231	0.0042	0.0077	0.1653
20	rs41290858	31699565	1.17	0.196050020118376	1.74	0.171280181914382	0.000573918023915236	0.0734410917135857	0.1474	0.0693	0.0038	0.0026	0.0055	0.003	0.0031	0.0137	0.1588	0.0046	0.0049	0.0052	0.0957	0.0085	0.0043	0.0029	0.0031	0.1477	0.0977	0.0054	0.0039	0.0048	0.0232	0.0042	0.0076	0.1654
20	rs7265363	31711686	1.15	0.246899131395369	1.75	0.156107803097264	0.0915217990948148	0.111296809245489	0.152	0.0687	0.0037	0.0024	0.0049	0.0034	0.0047	0.0141	0.1602	0.0043	0.0047	0.0045	0.0921	0.0078	0.0041	0.0039	0.0043	0.1463	0.0969	0.0051	0.0037	0.0045	0.0237	0.0043	0.0071	0.1648
20	rs117393869	31716818	1.15	0.246899131395369	1.74	0.171280181914382	0.0947733474528253	0.0677244383514736	0.1522	0.0687	0.0037	0.0024	0.0048	0.0035	0.0048	0.0141	0.1603	0.0043	0.0047	0.0045	0.0919	0.0078	0.0041	0.0039	0.0044	0.1462	0.0969	0.0051	0.0036	0.0045	0.0238	0.0043	0.0071	0.1647
20	rs117370908	31719545	1.14	0.275532638758866	1.74	0.171280181914382	0.0870140047476751	0.0622025491949414	0.1523	0.0687	0.0037	0.0024	0.0048	0.0035	0.0048	0.0141	0.1603	0.0043	0.0047	0.0045	0.0919	0.0078	0.0041	0.0039	0.0044	0.1462	0.0969	0.0051	0.0036	0.0045	0.0238	0.0043	0.0071	0.1648
20	rs6088118	31721782	1.14	0.275532638758866	1.74	0.171280181914382	0.0738164187709408	0.0319538013725012	0.1523	0.0687	0.0037	0.0024	0.0047	0.0035	0.0048	0.0141	0.1605	0.0043	0.0046	0.0045	0.0919	0.0078	0.0041	0.004	0.0044	0.1462	0.0969	0.0051	0.0036	0.0045	0.0238	0.0043	0.0071	0.1648
20	rs1040793	31722166	1.14	0.275532638758866	1.74	0.171280181914382	0.0790260833122844	0.039221999549062	0.1527	0.0687	0.0035	0.0024	0.0046	0.0035	0.0048	0.0141	0.161	0.0042	0.0045	0.0044	0.092	0.0078	0.0041	0.004	0.0044	0.1462	0.097	0.0051	0.0036	0.0041	0.0237	0.0042	0.0071	0.1648
20	rs7275145	31723315	1.14	0.275532638758866	1.75	0.156107803097264	0.125754966361722	0.0475125237901663	0.1533	0.0684	0.0035	0.0024	0.0046	0.0035	0.005	0.0142	0.1609	0.0042	0.0045	0.0043	0.0916	0.0079	0.004	0.004	0.0045	0.1463	0.097	0.005	0.0035	0.004	0.0237	0.004	0.0072	0.1651
20	rs111506367	31725508	1.14	0.275532638758866	1.76	0.141944438278083	0.149105874930927	0.053760725549269	0.1534	0.0683	0.0035	0.0024	0.0047	0.0036	0.0051	0.0144	0.1609	0.0041	0.0046	0.0042	0.0909	0.008	0.0039	0.0041	0.0046	0.1461	0.0969	0.0051	0.0035	0.004	0.0238	0.0041	0.0072	0.1655
20	rs117040841	31728017	1.14	0.275532638758866	1.76	0.141944438278083	0.15485489167602	0.0481700866478443	0.1535	0.0683	0.0035	0.0024	0.0047	0.0036	0.0051	0.0145	0.1609	0.0041	0.0045	0.0041	0.0906	0.008	0.0039	0.0041	0.0046	0.1461	0.0969	0.0051	0.0035	0.0039	0.0239	0.0041	0.0072	0.1657
20	rs6120120	31733198	1.14	0.275532638758866	1.75	0.156107803097264	0.195540948903376	0.0467997217724181	0.1536	0.0681	0.0035	0.0025	0.0047	0.0037	0.0053	0.0147	0.1608	0.0041	0.0045	0.004	0.0894	0.008	0.0038	0.0042	0.0048	0.146	0.0967	0.0051	0.0035	0.0039	0.0241	0.0041	0.0072	0.1664
20	rs117642459	31747143	1.14	0.275532638758866	1.75	0.156107803097264	0.222782147923609	0.0517643442350716	0.1538	0.0682	0.0036	0.0025	0.0047	0.0037	0.0054	0.0147	0.1613	0.0041	0.0045	0.0039	0.0887	0.0081	0.0036	0.0042	0.0048	0.1457	0.0966	0.0052	0.0035	0.0038	0.0242	0.0041	0.0073	0.1665
20	rs17124271	31753607	1.14	0.275532638758866	1.75	0.156107803097264	0.279246162131108	0.0616012571642129	0.1542	0.0681	0.0037	0.0026	0.0046	0.0038	0.0055	0.0149	0.1623	0.004	0.0045	0.0038	0.0877	0.008	0.0035	0.0042	0.0049	0.1454	0.0967	0.0052	0.0035	0.0038	0.0242	0.0041	0.0073	0.1664
20	rs117931833	31754219	1.14	0.275532638758866	1.75	0.156107803097264	0.279199296178582	0.0616012571642129	0.1542	0.0681	0.0037	0.0026	0.0046	0.0038	0.0055	0.0149	0.1623	0.004	0.0045	0.0038	0.0877	0.008	0.0035	0.0042	0.0049	0.1454	0.0967	0.0052	0.0035	0.0038	0.0242	0.0041	0.0073	0.1664
20	rs76549422	31760953	1.14	0.275532638758866	1.75	0.156107803097264	0.290568223485555	0.0601418752513562	0.1543	0.0681	0.0037	0.0026	0.0046	0.0038	0.0056	0.0149	0.1623	0.004	0.0045	0.0038	0.0877	0.0079	0.0035	0.0042	0.0049	0.1454	0.0967	0.0052	0.0035	0.0038	0.0242	0.0041	0.0073	0.1663
20	rs17304572	31761919	1.14	0.275532638758866	1.77	0.128753168183355	0.294460027480629	0.0600758931358558	0.1543	0.0681	0.0037	0.0026	0.0046	0.0038	0.0056	0.0149	0.1623	0.004	0.0045	0.0038	0.0877	0.0079	0.0035	0.0042	0.0049	0.1454	0.0967	0.0051	0.0035	0.0038	0.0242	0.0041	0.0073	0.1663
20	rs17124331	31786032	1.14	0.275532638758866	1.77	0.128753168183355	0.369620123388002	0.0708059500299208	0.1548	0.068	0.0037	0.0026	0.0045	0.0038	0.0057	0.015	0.1625	0.004	0.0044	0.0038	0.0876	0.0079	0.0034	0.0042	0.0049	0.1455	0.0964	0.0052	0.0035	0.0038	0.0242	0.0041	0.0072	0.1662
20	rs17396317	31790377	1.14	0.275532638758866	1.77	0.128753168183355	0.392386988184684	0.0671703131928342	0.1547	0.068	0.0037	0.0026	0.0044	0.0038	0.0058	0.0151	0.1627	0.0039	0.0044	0.0038	0.0877	0.0078	0.0034	0.0042	0.0049	0.1455	0.0963	0.0052	0.0035	0.0038	0.0242	0.0041	0.0072	0.1662
20	rs911139	31793069	1.14	0.275532638758866	1.77	0.128753168183355	0.399187657668272	0.0699598861930661	0.1547	0.068	0.0037	0.0026	0.0044	0.0038	0.0058	0.0151	0.1628	0.0039	0.0044	0.0038	0.0877	0.0078	0.0034	0.0042	0.0049	0.1454	0.0963	0.0052	0.0035	0.0038	0.0241	0.0041	0.0071	0.1662
20	rs41287062	31798151	1.14	0.275532638758866	1.77	0.128753168183355	0.399978310104196	0.0664803359567681	0.1547	0.068	0.0037	0.0026	0.0044	0.0038	0.0058	0.0151	0.1629	0.0039	0.0044	0.0038	0.0877	0.0078	0.0034	0.0042	0.0049	0.1455	0.0963	0.0052	0.0035	0.0038	0.0241	0.0041	0.0071	0.1663
20	rs17124391	31805464	1.14	0.275532638758866	1.77	0.128753168183355	0.41130179461021	0.06807173161209	0.1546	0.068	0.0037	0.0027	0.0044	0.0038	0.0058	0.0151	0.163	0.0039	0.0044	0.0038	0.0877	0.0078	0.0034	0.0042	0.0048	0.1456	0.096	0.0052	0.0035	0.0038	0.024	0.0041	0.0071	0.1665
20	rs17305657	31806588	1.14	0.275532638758866	1.77	0.128753168183355	0.411932334677105	0.067655068710703	0.1545	0.068	0.0037	0.0027	0.0044	0.0038	0.0058	0.0151	0.163	0.0039	0.0044	0.0038	0.0877	0.0078	0.0034	0.0042	0.0048	0.1456	0.096	0.0052	0.0035	0.0038	0.024	0.0041	0.0071	0.1665
20	rs3818222	31812923	1.14	0.275532638758866	1.77	0.128753168183355	0.443179558041336	0.0846763759828098	0.1542	0.068	0.0037	0.0027	0.0044	0.0038	0.0059	0.0152	0.1633	0.0039	0.0044	0.0037	0.0877	0.0078	0.0033	0.0043	0.0048	0.1458	0.0959	0.0052	0.0035	0.0038	0.0239	0.004	0.0071	0.1667
20	rs116942852	31824938	1.15	0.246899131395369	1.77	0.128753168183355	0.535947552131517	0.109272280801697	0.1538	0.0684	0.0037	0.0028	0.0041	0.0039	0.0061	0.0155	0.1652	0.0037	0.0043	0.0039	0.0877	0.0074	0.0032	0.0042	0.0043	0.1458	0.0958	0.0053	0.0035	0.0038	0.0237	0.0037	0.0069	0.1666
20	rs6059183	31826027	1.15	0.246899131395369	1.77	0.128753168183355	0.536077922129847	0.109356351537263	0.1538	0.0684	0.0037	0.0028	0.0041	0.0039	0.0061	0.0155	0.1652	0.0037	0.0043	0.0039	0.0877	0.0074	0.0032	0.0042	0.0043	0.1458	0.0958	0.0053	0.0035	0.0038	0.0237	0.0037	0.0069	0.1666
20	rs12480728	31850501	1.16	0.220431575918666	1.77	0.128753168183355	0.407528703264263	0.126836312387972	0.1532	0.0683	0.0035	0.0034	0.0041	0.0039	0.0063	0.0154	0.1664	0.0036	0.0043	0.0039	0.0878	0.0072	0.0031	0.0042	0.0042	0.1455	0.0952	0.0052	0.0035	0.0039	0.0234	0.0035	0.0069	0.1669
20	rs6057802	31854151	1.16	0.220431575918666	1.77	0.128753168183355	0.401222353289617	0.148455028124597	0.1527	0.0683	0.0034	0.0039	0.0042	0.0039	0.0064	0.0155	0.1676	0.0036	0.0043	0.0039	0.088	0.0071	0.0031	0.0041	0.0042	0.1452	0.0946	0.0052	0.0036	0.0039	0.0232	0.0033	0.0068	0.1672
20	rs6087471	31854407	1.16	0.220431575918666	1.77	0.128753168183355	0.392666840676126	0.141820772762153	0.1526	0.0683	0.0034	0.004	0.0042	0.0039	0.0064	0.0155	0.1676	0.0036	0.0043	0.0039	0.088	0.007	0.003	0.0041	0.0042	0.1452	0.0946	0.0052	0.0036	0.0039	0.0231	0.0033	0.0068	0.1673
20	rs1884882	31859377	1.15	0.246899131395369	1.77	0.128753168183355	0.480673684472972	0.198845319840853	0.1523	0.0681	0.0033	0.0046	0.0041	0.0039	0.0065	0.0155	0.1682	0.0035	0.0045	0.004	0.0887	0.0068	0.0029	0.0039	0.0042	0.1449	0.0939	0.0051	0.0036	0.0037	0.023	0.0032	0.007	0.1678
20	rs13039715	31870290	1.15	0.246899131395369	1.77	0.128753168183355	0.511897104492413	0.196866886639905	0.1524	0.068	0.0033	0.0047	0.0041	0.0039	0.0066	0.0155	0.1683	0.0034	0.0045	0.004	0.0887	0.0067	0.0029	0.0039	0.0042	0.1448	0.0937	0.0051	0.0036	0.0037	0.0229	0.0031	0.0071	0.1683
20	rs75744141	31874762	1.15	0.246899131395369	1.78	0.116496372702931	0.529383411297622	0.199262679447104	0.1525	0.0679	0.0033	0.0047	0.0041	0.0039	0.0066	0.0154	0.1683	0.0034	0.0045	0.0039	0.0888	0.0067	0.003	0.0038	0.0042	0.1447	0.0936	0.005	0.0036	0.0037	0.0228	0.0031	0.0071	0.1685
20	rs1078761	31876681	1.15	0.246899131395369	1.8	0.0946327581538143	0.552888881429352	0.215229846873593	0.1525	0.0679	0.0033	0.0048	0.0041	0.0039	0.0066	0.0154	0.1683	0.0034	0.0045	0.0039	0.0888	0.0066	0.003	0.0038	0.0042	0.1447	0.0935	0.005	0.0036	0.0036	0.0228	0.0031	0.0071	0.1687
20	rs117461583	31877283	1.15	0.246899131395369	1.79	0.105135818603982	0.549322452486924	0.218880969822173	0.1526	0.068	0.0032	0.0049	0.0041	0.0039	0.0066	0.0154	0.1683	0.0034	0.0045	0.0039	0.0894	0.0065	0.003	0.0038	0.0041	0.1445	0.0935	0.005	0.0035	0.0036	0.0228	0.0031	0.007	0.1686
20	rs1078944	31877565	1.15	0.246899131395369	1.79	0.105135818603982	0.558524682848666	0.2405362278737	0.1527	0.0681	0.0032	0.0049	0.0041	0.0039	0.0066	0.0154	0.1683	0.0034	0.0044	0.0039	0.0896	0.0064	0.003	0.0038	0.0041	0.1444	0.0935	0.005	0.0035	0.0036	0.0229	0.0031	0.0069	0.1686
20	rs61739245	31877713	1.15	0.246899131395369	1.79	0.105135818603982	0.559721589477562	0.245437141713546	0.1526	0.0681	0.0032	0.0049	0.0041	0.0038	0.0066	0.0154	0.1682	0.0034	0.0044	0.0039	0.0897	0.0064	0.003	0.0038	0.0041	0.1444	0.0935	0.005	0.0035	0.0036	0.0229	0.0031	0.0069	0.1687
20	rs1884885	31877898	1.15	0.246899131395369	1.8	0.0946327581538143	0.57357220616404	0.254314910087115	0.1527	0.0682	0.0031	0.005	0.0041	0.0038	0.0066	0.0154	0.1682	0.0034	0.0044	0.0039	0.0898	0.0063	0.003	0.0037	0.0041	0.1444	0.0935	0.005	0.0034	0.0036	0.0229	0.0031	0.0069	0.1687
20	rs1884886	31878143	1.15	0.246899131395369	1.8	0.0946327581538143	0.555405097268075	0.242092185144619	0.1526	0.0683	0.0031	0.005	0.0041	0.0037	0.0066	0.0155	0.1683	0.0033	0.0044	0.0039	0.0899	0.0063	0.003	0.0037	0.004	0.1446	0.0933	0.005	0.0034	0.0036	0.0228	0.0031	0.0068	0.1688
20	rs13045884	31884141	1.15	0.246899131395369	1.8	0.0946327581538143	0.554941180333342	0.270058579638946	0.1528	0.0688	0.0031	0.005	0.004	0.0037	0.0065	0.0158	0.1686	0.0032	0.0042	0.0038	0.0904	0.0057	0.0029	0.0035	0.0039	0.1442	0.0933	0.0049	0.0038	0.0034	0.0227	0.003	0.0068	0.1692
20	rs75456555	31885139	1.15	0.246899131395369	1.79	0.105135818603982	0.557461775257881	0.27780746404759	0.1529	0.0689	0.0031	0.005	0.004	0.0037	0.0065	0.0158	0.1687	0.0032	0.0041	0.0038	0.0905	0.0057	0.0029	0.0035	0.0039	0.1442	0.0932	0.0049	0.0038	0.0034	0.0227	0.0029	0.0067	0.1693
20	rs2424967	31887418	1.15	0.246899131395369	1.78	0.116496372702931	0.57269770455102	0.308861233876846	0.153	0.0691	0.0032	0.005	0.0039	0.0037	0.0064	0.0158	0.1688	0.0032	0.004	0.0038	0.0908	0.0057	0.0029	0.0034	0.0038	0.144	0.0932	0.0049	0.0038	0.0033	0.0228	0.0029	0.0067	0.1695
20	rs6120221	31889183	1.15	0.246899131395369	1.78	0.116496372702931	0.426859536707702	0.32578808096915	0.1532	0.0696	0.0031	0.0049	0.0039	0.0034	0.0059	0.0158	0.1685	0.0031	0.0037	0.0038	0.0919	0.0057	0.0028	0.0033	0.0035	0.1439	0.0932	0.0049	0.0038	0.0033	0.0228	0.0028	0.0067	0.1697
20	rs79099866	31889944	1.15	0.246899131395369	1.78	0.116496372702931	0.415092275542764	0.30168960325458	0.1537	0.0697	0.0031	0.0049	0.004	0.0034	0.0059	0.0158	0.1685	0.0031	0.0037	0.0038	0.0914	0.0057	0.0028	0.0033	0.0035	0.1438	0.093	0.0049	0.0038	0.0033	0.0226	0.0028	0.0067	0.1701
20	rs6120222	31890175	1.15	0.246899131395369	1.79	0.105135818603982	0.417224837228395	0.314513973969726	0.1539	0.0697	0.0031	0.0049	0.004	0.0034	0.006	0.0158	0.1685	0.0031	0.0037	0.0038	0.0911	0.0057	0.0028	0.0033	0.0035	0.1437	0.0929	0.0049	0.0038	0.0033	0.0226	0.0028	0.0067	0.1703
20	rs112971758	31891158	1.15	0.246899131395369	1.79	0.105135818603982	0.401731839708162	0.275255600239496	0.1542	0.0699	0.0031	0.0049	0.004	0.0034	0.0059	0.0158	0.1685	0.0031	0.0037	0.0038	0.0908	0.0056	0.0028	0.0033	0.0035	0.1437	0.093	0.0049	0.0038	0.0033	0.0226	0.0028	0.0067	0.1704
20	rs41311304	31894766	1.16	0.220431575918666	1.81	0.0849480383532209	0.391659843053357	0.261237595115044	0.1546	0.0706	0.003	0.0049	0.0041	0.0034	0.0057	0.0158	0.1685	0.003	0.0036	0.0038	0.0901	0.0056	0.0027	0.0031	0.0034	0.1437	0.0932	0.0049	0.0038	0.0033	0.0227	0.0027	0.0067	0.1705
20	rs17856249	31894789	1.16	0.220431575918666	1.81	0.0849480383532209	0.391883507493051	0.262720436874489	0.1546	0.0706	0.003	0.0049	0.0041	0.0034	0.0057	0.0158	0.1685	0.003	0.0036	0.0038	0.0901	0.0056	0.0027	0.0031	0.0034	0.1437	0.0932	0.0049	0.0038	0.0033	0.0227	0.0027	0.0067	0.1705
20	rs1999663	31897554	1.16	0.220431575918666	1.84	0.0604088827715036	0.420115334346283	0.248796669956362	0.1554	0.0714	0.0028	0.0049	0.004	0.0034	0.0054	0.0157	0.1688	0.0029	0.0036	0.0039	0.0888	0.0056	0.0026	0.0029	0.0031	0.1437	0.0937	0.0049	0.0038	0.0033	0.0227	0.0026	0.0067	0.1707
20	rs74460942	31901830	1.16	0.220431575918666	1.85	0.0536022520271762	0.410900793333618	0.235225998707462	0.1555	0.0716	0.0028	0.0049	0.004	0.0034	0.0054	0.0157	0.1687	0.0029	0.0036	0.0039	0.0885	0.0055	0.0026	0.0028	0.0031	0.1437	0.0939	0.0049	0.0038	0.0033	0.0228	0.0026	0.0066	0.1709
20	rs6088174	31904672	1.16	0.220431575918666	1.86	0.047416592333268	0.419536439447235	0.249582643096599	0.1555	0.0717	0.0028	0.0049	0.004	0.0034	0.0053	0.0157	0.1687	0.0028	0.0036	0.0039	0.0883	0.0055	0.0026	0.0028	0.003	0.1436	0.0939	0.0049	0.0038	0.0033	0.0229	0.0026	0.0066	0.1711
20	rs6088177	31905813	1.16	0.220431575918666	1.86	0.047416592333268	0.43324535037857	0.270173735640947	0.1556	0.0719	0.0028	0.0049	0.004	0.0034	0.0054	0.0157	0.1687	0.0029	0.0035	0.0039	0.0883	0.0055	0.0026	0.0028	0.003	0.1438	0.0935	0.0049	0.0038	0.0033	0.0229	0.0026	0.0064	0.1714
20	rs6141920	31909319	1.16	0.220431575918666	1.86	0.047416592333268	0.116705760324531	0.217912532524193	0.1565	0.0727	0.0026	0.0035	0.0041	0.0032	0.0048	0.0156	0.1676	0.0028	0.0033	0.004	0.0878	0.0056	0.0025	0.0027	0.0028	0.1456	0.0938	0.0047	0.0038	0.0032	0.023	0.0025	0.0064	0.1723
20	rs77300364	31913433	1.15	0.246899131395369	1.86	0.047416592333268	0.0747115832749424	0.229844663708658	0.1583	0.0737	0.0023	0.0028	0.0042	0.0025	0.004	0.0152	0.166	0.0028	0.0032	0.0041	0.0865	0.0056	0.0022	0.0024	0.0026	0.1475	0.0939	0.0043	0.0035	0.003	0.0228	0.0023	0.0064	0.1752
20	rs2184436	31913482	1.15	0.246899131395369	1.86	0.047416592333268	0.0737103166127146	0.242203447592666	0.1584	0.0737	0.0023	0.0028	0.0042	0.0025	0.004	0.0152	0.166	0.0028	0.0032	0.0041	0.0864	0.0056	0.0022	0.0024	0.0026	0.1476	0.0939	0.0043	0.0035	0.003	0.0228	0.0023	0.0064	0.1752
20	rs4911320	31914031	1.15	0.246899131395369	1.86	0.047416592333268	0.0674440088078658	0.250706823069228	0.1584	0.074	0.0022	0.0027	0.0041	0.0023	0.0038	0.0152	0.166	0.0028	0.0032	0.0042	0.0866	0.0056	0.0022	0.0024	0.0026	0.1477	0.0937	0.0042	0.0035	0.0028	0.0229	0.0023	0.0066	0.1756
20	rs6141925	31915703	1.15	0.246899131395369	1.86	0.047416592333268	0.0406791868018438	0.215336944165473	0.1577	0.0745	0.0021	0.0019	0.0043	0.0021	0.0032	0.0147	0.1665	0.0029	0.0034	0.0041	0.0852	0.0066	0.0025	0.0027	0.0025	0.1474	0.0943	0.004	0.0034	0.003	0.0231	0.0027	0.0069	0.176
20	rs1475769	31917507	1.15	0.246899131395369	1.87	0.04181310425502	0.0265642247710214	0.222443922311406	0.1575	0.0748	0.0022	0.0018	0.0045	0.002	0.003	0.0147	0.1659	0.003	0.0034	0.0041	0.085	0.0068	0.0028	0.0027	0.0024	0.1471	0.0944	0.0039	0.0034	0.003	0.0231	0.0028	0.007	0.1763
20	rs56374924	31921493	1.14	0.275532638758866	1.87	0.04181310425502	0.0202718818009369	0.160106858438354	0.1568	0.0752	0.0022	0.0017	0.0046	0.002	0.0028	0.0148	0.1654	0.0032	0.0034	0.0041	0.0843	0.0073	0.0029	0.0027	0.0024	0.1476	0.0946	0.0039	0.0033	0.0031	0.0232	0.003	0.0072	0.1759
20	rs293738	31925918	1.14	0.275532638758866	1.87	0.04181310425502	0.0200634456627466	0.158560926491128	0.1568	0.0753	0.0022	0.0017	0.0047	0.0019	0.0027	0.0148	0.1655	0.0032	0.0034	0.0041	0.0841	0.0074	0.003	0.0026	0.0024	0.1476	0.0946	0.0038	0.0033	0.0032	0.0232	0.003	0.0072	0.1759
20	rs34749579	31930177	1.14	0.275532638758866	1.86	0.047416592333268	0.0198136652644721	0.178058685953681	0.1567	0.0753	0.0022	0.0017	0.0047	0.0019	0.0027	0.0148	0.1654	0.0032	0.0034	0.0041	0.0841	0.0074	0.003	0.0026	0.0024	0.1476	0.0947	0.0038	0.0033	0.0032	0.0233	0.003	0.0072	0.1758
20	rs293727	31933064	1.14	0.275532638758866	1.86	0.047416592333268	0.0208442756839078	0.183409950093433	0.157	0.0753	0.0022	0.0017	0.0047	0.0019	0.0027	0.0147	0.1653	0.0032	0.0034	0.0041	0.0842	0.0074	0.003	0.0026	0.0024	0.1475	0.0945	0.0039	0.0033	0.0032	0.0233	0.003	0.0073	0.1758
20	rs11698045	31938046	1.14	0.275532638758866	1.86	0.047416592333268	0.0227640008789151	0.179869976297521	0.1569	0.0752	0.0023	0.0016	0.0047	0.002	0.0027	0.0147	0.1653	0.0033	0.0034	0.0042	0.0836	0.0074	0.0031	0.0027	0.0024	0.1476	0.0947	0.0039	0.0033	0.0032	0.0233	0.0031	0.0073	0.1758
20	rs293709	31938106	1.14	0.275532638758866	1.86	0.047416592333268	0.0226504601103736	0.173259675658703	0.1569	0.0752	0.0023	0.0016	0.0047	0.002	0.0027	0.0147	0.1653	0.0033	0.0034	0.0042	0.0836	0.0075	0.0031	0.0027	0.0024	0.1476	0.0947	0.0039	0.0033	0.0032	0.0233	0.0031	0.0073	0.1758
20	rs293710	31939710	1.14	0.275532638758866	1.87	0.04181310425502	0.0263110387792359	0.187689030717356	0.1571	0.0749	0.0023	0.0016	0.0047	0.002	0.0026	0.0143	0.1657	0.0033	0.0035	0.0043	0.0831	0.0075	0.0032	0.0028	0.0024	0.1478	0.0949	0.004	0.0032	0.0032	0.0231	0.0031	0.0074	0.1756
20	rs293712	31940540	1.14	0.275532638758866	1.87	0.04181310425502	0.0496364838285618	0.192207832856813	0.1575	0.0752	0.0025	0.0014	0.0047	0.002	0.0025	0.014	0.1656	0.0033	0.0035	0.0047	0.0829	0.0076	0.0035	0.0028	0.0024	0.1479	0.095	0.004	0.0026	0.0032	0.0231	0.0034	0.0072	0.1753
20	rs75890768	31941166	1.14	0.275532638758866	1.87	0.04181310425502	0.0495548828529064	0.171769339030634	0.1574	0.0752	0.0025	0.0014	0.0047	0.0019	0.0025	0.0139	0.1656	0.0033	0.0035	0.0047	0.0829	0.0076	0.0035	0.0028	0.0024	0.1479	0.095	0.004	0.0026	0.0032	0.0231	0.0034	0.0072	0.1753
20	rs41287064	31946733	1.14	0.275532638758866	1.87	0.04181310425502	0.0533171405871914	0.177857822252424	0.1574	0.0752	0.0025	0.0013	0.0047	0.0019	0.0024	0.0138	0.1657	0.0034	0.0036	0.0047	0.0827	0.0076	0.0036	0.0029	0.0024	0.1479	0.095	0.004	0.0025	0.0032	0.0229	0.0035	0.0073	0.1755
20	rs291671	31950845	1.14	0.275532638758866	1.88	0.0367535648830228	0.0548043045460558	0.178460648163086	0.1574	0.0752	0.0025	0.0013	0.0047	0.0019	0.0024	0.0137	0.1658	0.0034	0.0036	0.0047	0.0827	0.0077	0.0036	0.0029	0.0024	0.1479	0.0949	0.004	0.0025	0.0032	0.0228	0.0035	0.0073	0.1756
20	rs291701	31979170	1.14	0.275532638758866	1.88	0.0367535648830228	0.054961522178725	0.177456329898865	0.1574	0.0753	0.0026	0.0013	0.0046	0.0019	0.0023	0.0136	0.1658	0.0034	0.0036	0.0047	0.0826	0.0077	0.0037	0.0029	0.0024	0.1478	0.095	0.004	0.0025	0.0032	0.0229	0.0035	0.0074	0.1757
20	rs75837607	31984481	1.14	0.275532638758866	1.88	0.0367535648830228	0.0497999575847439	0.16870356327406	0.1574	0.0753	0.0026	0.0013	0.0047	0.0018	0.0023	0.0136	0.1658	0.0034	0.0036	0.0047	0.0826	0.0077	0.0037	0.0028	0.0024	0.1478	0.095	0.004	0.0025	0.0031	0.0229	0.0035	0.0074	0.1758
20	rs11698208	31985883	1.14	0.275532638758866	1.88	0.0367535648830228	0.0496691495816231	0.167522000082148	0.1574	0.0753	0.0026	0.0013	0.0047	0.0018	0.0023	0.0136	0.1658	0.0034	0.0036	0.0047	0.0826	0.0077	0.0037	0.0028	0.0024	0.1478	0.095	0.004	0.0025	0.0031	0.0229	0.0035	0.0074	0.1758
20	Affx-16616749	32000462	1.14	0.275532638758866	1.88	0.0367535648830228	0.0482295187645518	0.171174460519214	0.1575	0.0754	0.0026	0.0013	0.0046	0.0018	0.0023	0.0136	0.1658	0.0034	0.0036	0.0047	0.0827	0.0077	0.0037	0.0027	0.0024	0.1478	0.095	0.004	0.0024	0.0031	0.0229	0.0035	0.0074	0.1758
20	rs657040	32001292	1.14	0.275532638758866	1.88	0.0367535648830228	0.0483738008990995	0.174355430990166	0.1575	0.0754	0.0026	0.0013	0.0046	0.0018	0.0023	0.0136	0.1658	0.0034	0.0036	0.0047	0.0827	0.0077	0.0037	0.0027	0.0024	0.1478	0.095	0.004	0.0024	0.0031	0.0229	0.0035	0.0074	0.1758
20	rs78213129	32088092	1.15	0.246899131395369	1.88	0.0367535648830228	0.0313272624761411	0.174554916830278	0.1572	0.0753	0.0028	0.0015	0.0047	0.0018	0.0021	0.0132	0.165	0.0036	0.0039	0.0048	0.0826	0.0076	0.0039	0.0025	0.0024	0.1482	0.095	0.0041	0.0023	0.0033	0.0229	0.0037	0.0076	0.1758
20	rs78053129	32163561	1.14	0.275532638758866	1.88	0.0367535648830228	0.0248278848205461	0.174854293958942	0.157	0.0753	0.003	0.0017	0.0047	0.0017	0.0019	0.0129	0.1644	0.0037	0.0039	0.0048	0.0826	0.0075	0.004	0.0024	0.0024	0.1487	0.0951	0.0042	0.0022	0.0033	0.0229	0.004	0.0077	0.1757
20	rs11697839	32171036	1.14	0.275532638758866	1.88	0.0367535648830228	0.0248379735988889	0.171769339030634	0.157	0.0753	0.003	0.0017	0.0047	0.0017	0.0019	0.0129	0.1644	0.0037	0.0039	0.0048	0.0826	0.0075	0.004	0.0024	0.0024	0.1487	0.0951	0.0042	0.0022	0.0033	0.0229	0.004	0.0077	0.1757
20	rs79521234	32174542	1.14	0.275532638758866	1.88	0.0367535648830228	0.0253768817508355	0.172861814678099	0.157	0.0754	0.003	0.0017	0.0047	0.0017	0.0019	0.0128	0.1644	0.0037	0.0039	0.0048	0.0826	0.0075	0.004	0.0024	0.0023	0.1489	0.0951	0.0042	0.0022	0.0033	0.0229	0.0039	0.0077	0.1757
20	rs116876720	32191383	1.14	0.275532638758866	1.88	0.0367535648830228	0.0253973798783102	0.1763538447233	0.157	0.0754	0.003	0.0017	0.0047	0.0017	0.0019	0.0128	0.1644	0.0037	0.0039	0.0048	0.0826	0.0075	0.004	0.0024	0.0023	0.1489	0.0951	0.0042	0.0022	0.0033	0.0229	0.0039	0.0077	0.1757
20	rs80033977	32200023	1.14	0.275532638758866	1.88	0.0367535648830228	0.025500047759233	0.180374233113658	0.157	0.0754	0.003	0.0017	0.0047	0.0017	0.0019	0.0128	0.1644	0.0037	0.0039	0.0048	0.0826	0.0075	0.004	0.0024	0.0023	0.1489	0.0951	0.0042	0.0022	0.0033	0.0229	0.0039	0.0077	0.1757
20	rs17402714	32206167	1.14	0.275532638758866	1.88	0.0367535648830228	0.0256236395963301	0.186565060719387	0.157	0.0754	0.003	0.0017	0.0047	0.0017	0.0019	0.0128	0.1644	0.0037	0.0039	0.0048	0.0826	0.0075	0.004	0.0024	0.0023	0.1489	0.0951	0.0042	0.0022	0.0033	0.0229	0.0039	0.0077	0.1757
20	Affx-16619082	32212690	1.14	0.275532638758866	1.88	0.0367535648830228	0.0257269586035806	0.191486491249225	0.157	0.0754	0.003	0.0017	0.0047	0.0017	0.0019	0.0128	0.1644	0.0037	0.0039	0.0048	0.0827	0.0075	0.004	0.0024	0.0023	0.1489	0.0951	0.0042	0.0022	0.0033	0.0229	0.0039	0.0077	0.1757
20	rs78316049	32217737	1.14	0.275532638758866	1.88	0.0367535648830228	0.0256133239945567	0.187177849683327	0.157	0.0754	0.003	0.0017	0.0047	0.0017	0.0019	0.0128	0.1644	0.0037	0.0039	0.0048	0.0827	0.0075	0.004	0.0024	0.0023	0.1489	0.0952	0.0042	0.0021	0.0033	0.0229	0.0039	0.0077	0.1757
20	rs4911353	32239468	1.14	0.275532638758866	1.86	0.047416592333268	0.0254897676709316	0.193033348384492	0.157	0.0754	0.003	0.0017	0.0046	0.0017	0.0018	0.0127	0.1644	0.0038	0.0039	0.0048	0.0829	0.0073	0.0039	0.0024	0.0023	0.1489	0.0952	0.0042	0.0021	0.0033	0.0229	0.0038	0.0077	0.1759
20	rs117643862	32243629	1.14	0.275532638758866	1.89	0.0322004798625665	0.0249896570754616	0.190971810947648	0.157	0.0754	0.003	0.0017	0.0046	0.0017	0.0018	0.0127	0.1644	0.0038	0.0039	0.0048	0.0829	0.0073	0.0039	0.0023	0.0023	0.1489	0.0952	0.0042	0.0021	0.0033	0.0229	0.0038	0.0077	0.1759
20	rs41290880	32248461	1.14	0.275532638758866	1.91	0.0244682236684294	0.0241585882761022	0.187484501240129	0.157	0.0754	0.003	0.0017	0.0047	0.0017	0.0018	0.0127	0.1645	0.0038	0.0039	0.0048	0.0828	0.0073	0.0039	0.0023	0.0023	0.149	0.0952	0.0042	0.0021	0.0033	0.0229	0.0038	0.0077	0.1759
20	rs41307157	32260298	1.14	0.275532638758866	1.93	0.0183364304120797	0.0225279180295855	0.193033348384492	0.157	0.0754	0.003	0.0017	0.0049	0.0017	0.0018	0.0126	0.1645	0.0038	0.0039	0.0048	0.0828	0.0073	0.0038	0.0023	0.0023	0.1491	0.0951	0.0042	0.0021	0.0033	0.0229	0.0039	0.0076	0.1759
20	rs3213182	32263233	1.14	0.275532638758866	1.93	0.0183364304120797	0.0228019386032808	0.190766070545243	0.157	0.0754	0.003	0.0017	0.0049	0.0017	0.0018	0.0126	0.1645	0.0038	0.0039	0.0048	0.0828	0.0073	0.0037	0.0023	0.0023	0.1491	0.0951	0.0042	0.0021	0.0033	0.0229	0.0039	0.0076	0.1759
20	rs3213176	32264675	1.14	0.275532638758866	1.93	0.0183364304120797	0.0230114091987992	0.191589483714304	0.157	0.0754	0.003	0.0017	0.0049	0.0017	0.0018	0.0125	0.1645	0.0038	0.0039	0.0048	0.0828	0.0073	0.0037	0.0023	0.0023	0.1491	0.0951	0.0042	0.0021	0.0033	0.0228	0.0039	0.0076	0.1759
20	rs35385772	32266134	1.14	0.275532638758866	1.93	0.0183364304120797	0.0232126451057134	0.189635846206003	0.157	0.0754	0.003	0.0017	0.0049	0.0017	0.0018	0.0125	0.1645	0.0038	0.0039	0.0048	0.0828	0.0073	0.0037	0.0023	0.0023	0.1492	0.0951	0.0042	0.0021	0.0033	0.0228	0.0039	0.0076	0.176
20	rs3213146	32273524	1.14	0.275532638758866	1.91	0.0244682236684294	0.0249896570754616	0.20366263355854	0.157	0.0754	0.003	0.0017	0.0049	0.0016	0.0018	0.0123	0.1647	0.0038	0.0039	0.0048	0.0828	0.0072	0.0037	0.0023	0.0023	0.1494	0.0951	0.0042	0.0021	0.0033	0.0228	0.0039	0.0074	0.1761
20	rs3213130	32276014	1.14	0.275532638758866	1.9	0.0281172319502089	0.0257994583834446	0.207882820614509	0.157	0.0754	0.003	0.0017	0.0048	0.0016	0.0018	0.0123	0.1647	0.0038	0.0039	0.0048	0.0828	0.0072	0.0037	0.0023	0.0023	0.1495	0.0951	0.0042	0.0021	0.0033	0.0228	0.0039	0.0074	0.1761
20	rs67026407	32277069	1.14	0.275532638758866	1.9	0.0281172319502089	0.0266277910228237	0.227223649507809	0.157	0.0754	0.0031	0.0017	0.0048	0.0016	0.0018	0.0123	0.1648	0.0038	0.0039	0.0048	0.0828	0.0072	0.0037	0.0023	0.0023	0.1495	0.0951	0.0042	0.0021	0.0033	0.0228	0.0039	0.0074	0.1761
20	rs75654689	32291310	1.15	0.246899131395369	1.9	0.0281172319502089	0.0255206168076898	0.221470341512069	0.1569	0.0755	0.0031	0.0017	0.0047	0.0016	0.0018	0.0122	0.165	0.0039	0.004	0.0049	0.0831	0.0066	0.0037	0.0023	0.0023	0.1496	0.0951	0.0042	0.0021	0.0033	0.0227	0.0039	0.0073	0.1761
20	rs910397	32295541	1.15	0.246899131395369	1.85	0.0536022520271762	0.0261327409782738	0.248684452246424	0.1569	0.0756	0.0031	0.0017	0.0047	0.0016	0.0017	0.0122	0.1651	0.0039	0.004	0.0049	0.0832	0.0064	0.0037	0.0023	0.0022	0.1497	0.0951	0.0042	0.0021	0.0033	0.0227	0.0039	0.0072	0.1761
20	rs67611724	32308275	1.15	0.246899131395369	1.85	0.0536022520271762	0.026521907270497	0.218558000785268	0.1567	0.0758	0.0031	0.0017	0.0048	0.0016	0.0017	0.0122	0.1652	0.0039	0.004	0.005	0.0832	0.0065	0.0038	0.0023	0.0023	0.1496	0.0948	0.0043	0.0021	0.0033	0.0228	0.004	0.0072	0.1761
20	rs117486948	32313670	1.15	0.246899131395369	1.86	0.047416592333268	0.0285519988941029	0.22439526242561	0.1566	0.0759	0.0032	0.0018	0.0048	0.0016	0.0017	0.0121	0.1652	0.0039	0.0041	0.005	0.0832	0.0065	0.0038	0.0022	0.0023	0.1495	0.0946	0.0043	0.0021	0.0033	0.0227	0.004	0.0071	0.176
20	rs7274811	32333181	1.15	0.246899131395369	1.85	0.0536022520271762	0.0347704495012622	0.244320530869722	0.1564	0.0763	0.0032	0.0018	0.0048	0.0015	0.0017	0.012	0.1653	0.004	0.0041	0.0051	0.0831	0.0067	0.0039	0.0022	0.0023	0.1494	0.0943	0.0044	0.0022	0.0033	0.0227	0.0041	0.007	0.1759
20	rs6120365	32341956	1.15	0.246899131395369	1.85	0.0536022520271762	0.0333953518568758	0.255106344637183	0.1561	0.0764	0.0032	0.0018	0.0049	0.0015	0.0017	0.012	0.1654	0.0041	0.0041	0.0051	0.0832	0.0067	0.0039	0.0022	0.0023	0.1494	0.0942	0.0045	0.0022	0.0033	0.0226	0.0042	0.007	0.1757
20	rs3813920	32354990	1.15	0.246899131395369	1.85	0.0536022520271762	0.0157088192929891	0.233024680425355	0.1556	0.0764	0.0033	0.0019	0.0049	0.0017	0.002	0.0119	0.1655	0.0042	0.0042	0.0049	0.0843	0.0068	0.004	0.0022	0.0024	0.1485	0.094	0.0046	0.0023	0.0034	0.0224	0.0043	0.0071	0.1751
20	rs2747561	32374998	1.15	0.246899131395369	1.85	0.0536022520271762	0.0108909104001512	0.219419599078099	0.1548	0.0766	0.0035	0.002	0.005	0.0017	0.002	0.0117	0.1648	0.0045	0.0043	0.0045	0.0839	0.007	0.0041	0.0022	0.0024	0.149	0.0943	0.0047	0.0023	0.0035	0.0224	0.0044	0.0073	0.1749
20	rs34260449	32376748	1.15	0.246899131395369	1.84	0.0604088827715036	0.0105052092842229	0.218880969822173	0.1535	0.0762	0.0035	0.0021	0.0052	0.0018	0.0019	0.0116	0.1642	0.0048	0.0044	0.0045	0.0833	0.0073	0.0042	0.0021	0.0024	0.1501	0.0941	0.0048	0.0023	0.0035	0.0225	0.0046	0.0078	0.1747
20	rs2747565	32378732	1.15	0.246899131395369	1.84	0.0604088827715036	0.016088346591761	0.257258421026637	0.1514	0.0757	0.0036	0.0023	0.0055	0.0019	0.0019	0.0115	0.1631	0.0052	0.0046	0.0046	0.0823	0.0077	0.0044	0.002	0.0026	0.1518	0.0938	0.0049	0.0024	0.0036	0.0229	0.0048	0.0087	0.1744
20	rs74404666	32383432	1.15	0.246899131395369	1.84	0.0604088827715036	0.0157522707377762	0.227005672416154	0.1499	0.0752	0.0035	0.0024	0.0055	0.0018	0.0017	0.0114	0.1629	0.0053	0.0047	0.0045	0.0829	0.0079	0.0043	0.0019	0.0025	0.1522	0.094	0.0049	0.0023	0.0035	0.0233	0.0047	0.0089	0.1753
20	rs117215775	32390712	1.15	0.246899131395369	1.84	0.0604088827715036	0.0163103510739943	0.219742984921617	0.1493	0.075	0.0035	0.0025	0.0056	0.0018	0.0017	0.0114	0.1628	0.0054	0.0047	0.0044	0.0831	0.0081	0.0042	0.0019	0.0024	0.1524	0.094	0.0049	0.0023	0.0034	0.0235	0.0047	0.0089	0.1757
20	rs6141424	32394196	1.15	0.246899131395369	1.84	0.0604088827715036	0.0175325905246297	0.211066798329293	0.149	0.0749	0.0036	0.0025	0.0056	0.0018	0.0016	0.0113	0.1628	0.0054	0.0047	0.0044	0.0832	0.0081	0.0042	0.0019	0.0024	0.1525	0.094	0.0049	0.0023	0.0034	0.0235	0.0047	0.009	0.1759
20	rs13042412	32407584	1.15	0.246899131395369	1.84	0.0604088827715036	0.0253666371154505	0.19499874107946	0.1487	0.0749	0.0036	0.0026	0.0056	0.0019	0.0016	0.0113	0.1627	0.0054	0.0047	0.0043	0.0832	0.0082	0.0042	0.0019	0.0025	0.1524	0.0939	0.005	0.0023	0.0034	0.0236	0.0047	0.0091	0.1759
20	rs736953	32415089	1.15	0.246899131395369	1.83	0.0678757074061657	0.0351299517397623	0.226896709366062	0.1485	0.075	0.0036	0.0027	0.0056	0.0019	0.0016	0.0114	0.1626	0.0054	0.0047	0.0044	0.0831	0.0083	0.0042	0.0019	0.0025	0.1524	0.0939	0.005	0.0023	0.0033	0.0237	0.0047	0.0091	0.1758
20	rs68147752	32416751	1.15	0.246899131395369	1.82	0.0760422202337298	0.0336572736213995	0.218558000785268	0.1485	0.0749	0.0036	0.0027	0.0056	0.0019	0.0016	0.0113	0.1626	0.0054	0.0047	0.0043	0.0831	0.0083	0.0042	0.0019	0.0025	0.1524	0.0939	0.005	0.0023	0.0033	0.0237	0.0047	0.0091	0.176
20	rs113463671	32421239	1.15	0.246899131395369	1.82	0.0760422202337298	0.0316495536908875	0.19344655532836	0.1485	0.0749	0.0036	0.0027	0.0056	0.002	0.0016	0.0113	0.1625	0.0054	0.0047	0.0044	0.0831	0.0083	0.0042	0.0019	0.0025	0.1523	0.0939	0.005	0.0023	0.0033	0.0237	0.0047	0.0091	0.176
20	rs6088316	32426842	1.15	0.246899131395369	1.81	0.0849480383532209	0.0311966217416645	0.187382265027498	0.1485	0.0749	0.0036	0.0028	0.0056	0.002	0.0016	0.0113	0.1624	0.0054	0.0047	0.0044	0.0832	0.0083	0.0042	0.0019	0.0025	0.1523	0.0939	0.005	0.0023	0.0033	0.0237	0.0047	0.0091	0.176
20	rs117415912	32445327	1.15	0.246899131395369	1.81	0.0849480383532209	0.0313034810950034	0.162727629385313	0.1484	0.0749	0.0038	0.0028	0.0055	0.0021	0.0017	0.0113	0.1619	0.0053	0.0047	0.0044	0.0833	0.0083	0.0042	0.0019	0.0026	0.152	0.0939	0.0051	0.0023	0.0033	0.0237	0.0047	0.0092	0.1761
20	rs7271630	32449398	1.15	0.246899131395369	1.81	0.0849480383532209	0.0339332023555443	0.192517260682641	0.1484	0.0749	0.0039	0.0029	0.0055	0.0021	0.0017	0.0113	0.1618	0.0053	0.0047	0.0044	0.0833	0.0083	0.0042	0.0019	0.0026	0.152	0.0939	0.0051	0.0023	0.0033	0.0237	0.0047	0.0092	0.1761
20	rs4911369	32452176	1.15	0.246899131395369	1.81	0.0849480383532209	0.0402812444830311	0.173757448789393	0.1481	0.0753	0.004	0.0029	0.0055	0.0021	0.0017	0.0113	0.1618	0.0053	0.0047	0.0044	0.0825	0.0083	0.0043	0.002	0.0026	0.1518	0.094	0.0052	0.0023	0.0033	0.0238	0.0049	0.0092	0.1762
20	rs62209634	32456862	1.15	0.246899131395369	1.81	0.0849480383532209	0.0445797790041321	0.1593332279395	0.1485	0.0754	0.0039	0.003	0.0056	0.0022	0.0018	0.0113	0.1611	0.0053	0.0048	0.0044	0.0824	0.0084	0.0043	0.0019	0.0026	0.1516	0.0939	0.0052	0.0023	0.0033	0.024	0.0049	0.0094	0.1762
20	rs6088329	32459320	1.15	0.246899131395369	1.81	0.0849480383532209	0.0439903529569131	0.145919219953909	0.1485	0.0755	0.0039	0.003	0.0056	0.0022	0.0018	0.0113	0.161	0.0053	0.0048	0.0044	0.0825	0.0084	0.0043	0.0019	0.0026	0.1515	0.0938	0.0052	0.0023	0.0033	0.024	0.0049	0.0095	0.1762
20	rs78548870	32465463	1.15	0.246899131395369	1.82	0.0760422202337298	0.0451286196718735	0.143027266924976	0.1486	0.0758	0.0039	0.0031	0.0056	0.0022	0.0018	0.0112	0.1608	0.0052	0.0048	0.0044	0.0825	0.0084	0.0042	0.0019	0.0027	0.1515	0.0937	0.0051	0.0023	0.0033	0.024	0.0049	0.0095	0.1762
20	rs181451002	32466219	1.15	0.246899131395369	1.82	0.0760422202337298	0.0395633136824045	0.130951656068962	0.1482	0.0758	0.0039	0.0031	0.0056	0.0023	0.0018	0.0112	0.1608	0.0052	0.0048	0.0044	0.0827	0.0084	0.0042	0.0019	0.0027	0.1515	0.0935	0.0051	0.0023	0.0033	0.0241	0.0049	0.0095	0.1764
20	rs73099080	32476030	1.15	0.246899131395369	1.81	0.0849480383532209	0.0388680615795656	0.157404973625127	0.1472	0.0757	0.0038	0.0033	0.0056	0.0028	0.0021	0.011	0.1613	0.0048	0.0047	0.0043	0.0831	0.0084	0.0042	0.0018	0.0031	0.1505	0.0919	0.0048	0.0022	0.0032	0.0247	0.0049	0.0097	0.1784
20	rs6087535	32477484	1.15	0.246899131395369	1.81	0.0849480383532209	0.0428866134338849	0.186258923627492	0.1471	0.0757	0.0038	0.0034	0.0056	0.0028	0.0021	0.011	0.1615	0.0049	0.0047	0.0043	0.0831	0.0084	0.0042	0.0018	0.0031	0.1505	0.0918	0.0049	0.0023	0.0032	0.0246	0.0049	0.0097	0.1785
20	rs6057929	32477633	1.15	0.246899131395369	1.81	0.0849480383532209	0.0456511747441936	0.18912286330841	0.1471	0.0757	0.0038	0.0034	0.0056	0.0028	0.0021	0.0109	0.1615	0.0049	0.0047	0.0043	0.083	0.0084	0.0042	0.0018	0.0031	0.1503	0.0918	0.0049	0.0023	0.0032	0.0246	0.0049	0.0098	0.1786
20	rs6057933	32484835	1.13	0.306408690300974	1.81	0.0849480383532209	0.174636632826153	0.229844663708658	0.1439	0.0742	0.0037	0.0043	0.0054	0.0036	0.0028	0.0109	0.1666	0.0044	0.004	0.0038	0.0859	0.0083	0.004	0.0025	0.0037	0.1468	0.091	0.0042	0.0022	0.0028	0.0256	0.0041	0.0096	0.1794
20	rs12626064	32498695	1.11	0.375177619549844	1.81	0.0849480383532209	0.116592419210868	0.22179471331905	0.1445	0.074	0.0034	0.0039	0.0053	0.0038	0.003	0.0108	0.1686	0.0043	0.0039	0.0032	0.0858	0.0083	0.0038	0.0025	0.0035	0.1459	0.0912	0.0038	0.0024	0.0027	0.0261	0.0039	0.0092	0.1797
20	rs2378026	32509651	1.11	0.375177619549844	1.81	0.0849480383532209	0.110901437975591	0.198428254519909	0.1445	0.0743	0.0034	0.0038	0.0053	0.0039	0.0029	0.0108	0.1689	0.0043	0.0038	0.0031	0.0859	0.0083	0.0038	0.0024	0.0035	0.1458	0.0912	0.0038	0.0024	0.0026	0.0262	0.0038	0.0091	0.1798
20	rs35877032	32516339	1.11	0.375177619549844	1.81	0.0849480383532209	0.104959945343049	0.192207832856813	0.1445	0.0745	0.0034	0.0037	0.0053	0.0038	0.0029	0.0109	0.1692	0.0043	0.0037	0.003	0.086	0.0083	0.0038	0.0024	0.0034	0.1457	0.0913	0.0038	0.0023	0.0026	0.0262	0.0037	0.0089	0.18
20	rs73086710	32531909	1.1	0.413206464175836	1.81	0.0849480383532209	0.102143315704456	0.187177849683327	0.1446	0.0747	0.0034	0.0035	0.0052	0.0038	0.0028	0.011	0.1696	0.0042	0.0036	0.0028	0.0861	0.0083	0.0038	0.0023	0.0032	0.1455	0.0915	0.0038	0.0023	0.0025	0.0264	0.0036	0.0087	0.1803
20	rs6142051	32533018	1.1	0.413206464175836	1.81	0.0849480383532209	0.105945030943456	0.201563401748417	0.1446	0.0748	0.0034	0.0035	0.0052	0.0038	0.0028	0.011	0.1696	0.0042	0.0036	0.0028	0.0861	0.0083	0.0038	0.0023	0.0032	0.1455	0.0915	0.0038	0.0023	0.0025	0.0264	0.0036	0.0087	0.1803
20	rs973409	32536364	1.1	0.413206464175836	1.8	0.0946327581538143	0.104165422158355	0.200307363625647	0.1444	0.0747	0.0033	0.0035	0.0052	0.0038	0.0028	0.011	0.1699	0.0041	0.0035	0.0027	0.0866	0.0083	0.0037	0.0023	0.0031	0.1453	0.0916	0.0038	0.0023	0.0024	0.0266	0.0035	0.0086	0.1805
20	rs34106705	32537166	1.1	0.413206464175836	1.77	0.128753168183355	0.104059769363468	0.192104727748342	0.1443	0.0747	0.0032	0.0035	0.0052	0.0037	0.0028	0.011	0.17	0.0041	0.0035	0.0027	0.0868	0.0083	0.0037	0.0023	0.0031	0.1452	0.0916	0.0038	0.0023	0.0024	0.0268	0.0035	0.0086	0.1805
20	rs73086726	32542599	1.1	0.413206464175836	1.77	0.128753168183355	0.114563822635239	0.190766070545243	0.1441	0.0747	0.0032	0.0035	0.0052	0.0037	0.0028	0.011	0.1703	0.0041	0.0033	0.0027	0.0873	0.0082	0.0037	0.0022	0.0029	0.145	0.0917	0.0038	0.0023	0.0024	0.027	0.0034	0.0085	0.1806
20	rs76477665	32545548	1.1	0.413206464175836	1.76	0.141944438278083	0.114816201735596	0.190663228592348	0.1441	0.0747	0.0031	0.0035	0.0052	0.0037	0.0028	0.011	0.1703	0.0041	0.0033	0.0027	0.0873	0.0082	0.0037	0.0022	0.0029	0.145	0.0917	0.0038	0.0023	0.0024	0.027	0.0034	0.0085	0.1806
20	rs6120472	32566975	1.1	0.413206464175836	1.76	0.141944438278083	0.153213492447717	0.21170551676307	0.1437	0.0746	0.003	0.0034	0.0052	0.0036	0.0027	0.011	0.1709	0.0042	0.0032	0.0026	0.0881	0.0082	0.0036	0.0022	0.0027	0.1446	0.0918	0.0039	0.0023	0.0023	0.0274	0.0033	0.0084	0.1808
20	rs36012778	32579941	1.1	0.413206464175836	1.76	0.141944438278083	0.18064393949915	0.207565307606001	0.1437	0.0747	0.0029	0.0034	0.0052	0.0036	0.0026	0.0108	0.1711	0.0042	0.0031	0.0026	0.0887	0.0082	0.0037	0.0021	0.0027	0.144	0.0917	0.0039	0.0023	0.0022	0.0277	0.0034	0.0084	0.1809
20	rs74778497	32581570	1.1	0.413206464175836	1.77	0.128753168183355	0.175033464126504	0.204609657644606	0.1437	0.0747	0.0029	0.0034	0.0052	0.0036	0.0026	0.0108	0.1711	0.0042	0.0031	0.0026	0.0887	0.0081	0.0037	0.0021	0.0027	0.144	0.0918	0.0039	0.0023	0.0022	0.0277	0.0034	0.0083	0.1809
20	rs2284378	32588095	1.1	0.413206464175836	1.77	0.128753168183355	0.176734898666424	0.206085717253098	0.1437	0.0747	0.0029	0.0034	0.0052	0.0036	0.0026	0.0108	0.1711	0.0042	0.0031	0.0026	0.0887	0.0081	0.0037	0.0021	0.0027	0.1439	0.0918	0.0039	0.0023	0.0022	0.0277	0.0034	0.0083	0.1809
20	rs78594636	32588955	1.1	0.413206464175836	1.77	0.128753168183355	0.17640835400428	0.204609657644606	0.1437	0.0747	0.0029	0.0034	0.0052	0.0036	0.0026	0.0108	0.1711	0.0042	0.0031	0.0026	0.0888	0.0081	0.0037	0.0021	0.0027	0.1439	0.0918	0.0039	0.0023	0.0022	0.0277	0.0034	0.0083	0.1809
20	rs8121978	32589141	1.1	0.413206464175836	1.77	0.128753168183355	0.176372092844876	0.203872956522055	0.1437	0.0747	0.0029	0.0034	0.0052	0.0036	0.0026	0.0108	0.1711	0.0042	0.0031	0.0026	0.0888	0.0081	0.0037	0.0021	0.0027	0.1439	0.0918	0.0039	0.0023	0.0022	0.0277	0.0034	0.0083	0.1809
20	rs113604906	32599334	1.1	0.413206464175836	1.76	0.141944438278083	0.177898777823357	0.205136415540656	0.1437	0.0747	0.003	0.0034	0.0052	0.0036	0.0026	0.0108	0.1711	0.0042	0.0031	0.0026	0.0888	0.0081	0.0037	0.0021	0.0027	0.1437	0.0918	0.0039	0.0023	0.0022	0.0278	0.0034	0.0083	0.181
20	rs2268082	32603927	1.1	0.413206464175836	1.76	0.141944438278083	0.177862339696258	0.209472802260954	0.1437	0.0747	0.003	0.0034	0.0052	0.0036	0.0026	0.0108	0.1711	0.0042	0.0031	0.0026	0.0888	0.0081	0.0037	0.0021	0.0027	0.1437	0.0918	0.0039	0.0023	0.0022	0.0278	0.0034	0.0083	0.181
20	rs79969571	32605029	1.1	0.413206464175836	1.74	0.171280181914382	0.171873434649387	0.203978145198767	0.1437	0.0747	0.003	0.0033	0.0052	0.0036	0.0026	0.0109	0.1711	0.0042	0.0031	0.0026	0.0888	0.0081	0.0037	0.0021	0.0027	0.1436	0.0918	0.0039	0.0023	0.0022	0.0278	0.0034	0.0083	0.181
20	rs13043392	32606735	1.1	0.413206464175836	1.72	0.204795704918344	0.165408991188039	0.202297304811855	0.1437	0.0747	0.003	0.0033	0.0052	0.0036	0.0026	0.0109	0.1711	0.0042	0.0031	0.0026	0.0888	0.0081	0.0037	0.0021	0.0027	0.1436	0.0918	0.0039	0.0023	0.0022	0.0278	0.0034	0.0083	0.181
20	rs74372911	32607985	1.1	0.413206464175836	1.72	0.204795704918344	0.138684660104883	0.205980167156929	0.1438	0.0747	0.003	0.0032	0.0052	0.0036	0.0026	0.011	0.1712	0.0043	0.0031	0.0025	0.0889	0.0081	0.0037	0.0021	0.0027	0.1435	0.0918	0.0039	0.0023	0.0022	0.0278	0.0034	0.0083	0.181
20	rs67462373	32626240	1.1	0.413206464175836	1.72	0.204795704918344	0.0845126691760089	0.223202115815338	0.1439	0.0748	0.0031	0.0025	0.0053	0.0036	0.0026	0.0111	0.1712	0.0043	0.0031	0.0025	0.0893	0.0082	0.0036	0.002	0.0026	0.143	0.0917	0.0038	0.0023	0.0022	0.0281	0.0033	0.0083	0.1812
20	rs75410728	32626498	1.1	0.413206464175836	1.72	0.204795704918344	0.0844895111967376	0.223310497914428	0.1439	0.0748	0.0031	0.0024	0.0053	0.0036	0.0026	0.0111	0.1712	0.0043	0.0031	0.0025	0.0893	0.0082	0.0036	0.002	0.0026	0.143	0.0917	0.0038	0.0023	0.0022	0.0281	0.0033	0.0083	0.1812
20	rs73090639	32627950	1.1	0.413206464175836	1.72	0.204795704918344	0.0843506483423821	0.223852665860229	0.144	0.0748	0.0031	0.0024	0.0053	0.0036	0.0026	0.0111	0.1712	0.0043	0.0031	0.0025	0.0894	0.0081	0.0036	0.002	0.0026	0.143	0.0917	0.0038	0.0023	0.0022	0.0281	0.0033	0.0083	0.1812
20	rs2284386	32644396	1.1	0.413206464175836	1.72	0.204795704918344	0.0849999223587441	0.227114652465071	0.1441	0.0748	0.0031	0.0023	0.0053	0.0036	0.0026	0.0112	0.1713	0.0044	0.0031	0.0025	0.0898	0.0082	0.0036	0.002	0.0026	0.1426	0.0915	0.0038	0.0023	0.0022	0.0281	0.0033	0.0083	0.1811
20	rs45610033	32652816	1.1	0.413206464175836	1.73	0.187497716434302	0.0839579948161533	0.219742984921617	0.1441	0.0748	0.0031	0.0023	0.0053	0.0036	0.0026	0.0112	0.1712	0.0044	0.003	0.0025	0.0898	0.0081	0.0036	0.002	0.0026	0.1427	0.0915	0.0038	0.0023	0.0022	0.0281	0.0033	0.0083	0.1811
20	rs79027916	32654818	1.1	0.413206464175836	1.73	0.187497716434302	0.0811518014717056	0.218020067032075	0.1442	0.0749	0.0031	0.0023	0.0053	0.0036	0.0026	0.0112	0.1712	0.0043	0.003	0.0025	0.0898	0.0082	0.0036	0.002	0.0026	0.1427	0.0915	0.0038	0.0023	0.0022	0.0281	0.0033	0.0083	0.1811
20	rs117332193	32655512	1.1	0.413206464175836	1.73	0.187497716434302	0.0799390564457819	0.216730804214747	0.1442	0.0749	0.0031	0.0023	0.0053	0.0036	0.0026	0.0112	0.1712	0.0042	0.003	0.0025	0.0898	0.0082	0.0035	0.002	0.0026	0.1427	0.0915	0.0038	0.0023	0.0022	0.0281	0.0033	0.0083	0.1812
20	rs78116891	32655691	1.1	0.413206464175836	1.73	0.187497716434302	0.0797157587360543	0.217052884243873	0.1442	0.0749	0.0031	0.0023	0.0053	0.0036	0.0026	0.0112	0.1712	0.0042	0.003	0.0025	0.0898	0.0082	0.0035	0.002	0.0026	0.1427	0.0915	0.0038	0.0023	0.0022	0.0281	0.0033	0.0083	0.1812
20	rs932388	32657378	1.1	0.413206464175836	1.73	0.187497716434302	0.0818533042283131	0.218773296089836	0.1441	0.0749	0.0031	0.0023	0.0053	0.0036	0.0026	0.0112	0.1712	0.0042	0.003	0.0025	0.0898	0.0082	0.0035	0.002	0.0026	0.1427	0.0915	0.0038	0.0023	0.0022	0.0281	0.0033	0.0084	0.1811
20	rs10485504	32660190	1.1	0.413206464175836	1.72	0.204795704918344	0.0845821674091836	0.223202115815338	0.1441	0.0749	0.0031	0.0023	0.0053	0.0036	0.0026	0.0112	0.1712	0.0042	0.003	0.0025	0.0898	0.0082	0.0035	0.002	0.0026	0.1427	0.0914	0.0038	0.0023	0.0022	0.0281	0.0033	0.0084	0.1811
20	rs74408725	32665084	1.1	0.413206464175836	1.73	0.187497716434302	0.0856290172029502	0.224938286978408	0.1442	0.0749	0.0031	0.0023	0.0053	0.0036	0.0026	0.0112	0.1712	0.0042	0.003	0.0025	0.0898	0.0082	0.0035	0.002	0.0026	0.1427	0.0914	0.0038	0.0023	0.0022	0.0281	0.0033	0.0084	0.1812
20	rs77042903	32668624	1.1	0.413206464175836	1.73	0.187497716434302	0.0887472358290022	0.223961150903986	0.1442	0.0749	0.0031	0.0023	0.0053	0.0036	0.0026	0.0112	0.1712	0.0042	0.003	0.0025	0.0898	0.0082	0.0035	0.002	0.0026	0.1427	0.0914	0.0038	0.0023	0.0022	0.0281	0.0033	0.0084	0.1812
20	rs6120513	32675636	1.1	0.413206464175836	1.73	0.187497716434302	0.140675761393849	0.249919729101347	0.1447	0.0749	0.0029	0.0023	0.0053	0.0039	0.0026	0.0115	0.1713	0.0042	0.003	0.0025	0.0896	0.0081	0.0034	0.0018	0.0026	0.1428	0.0909	0.0036	0.0023	0.0023	0.0283	0.0032	0.0083	0.1815
20	rs11696338	32687611	1.1	0.413206464175836	1.73	0.187497716434302	0.113334881411773	0.21759003357919	0.1447	0.0751	0.0029	0.0023	0.0053	0.0039	0.0026	0.0115	0.1715	0.0042	0.003	0.0025	0.0896	0.0081	0.0034	0.0018	0.0026	0.1428	0.0908	0.0037	0.0023	0.0025	0.0282	0.0032	0.008	0.1814
20	rs80240810	32699478	1.1	0.413206464175836	1.73	0.187497716434302	0.113279214148311	0.215551191397462	0.1447	0.0751	0.0029	0.0023	0.0053	0.0039	0.0026	0.0115	0.1716	0.0042	0.003	0.0025	0.0896	0.0081	0.0034	0.0018	0.0026	0.1428	0.0908	0.0037	0.0023	0.0025	0.0282	0.0032	0.008	0.1814
20	rs4911414	32729444	1.1	0.413206464175836	1.72	0.204795704918344	0.106935836634696	0.221470341512069	0.1447	0.0751	0.0028	0.0022	0.0052	0.0038	0.0026	0.0114	0.1717	0.0042	0.003	0.0025	0.0897	0.0081	0.0034	0.0016	0.0025	0.1432	0.0909	0.0036	0.0022	0.0025	0.0281	0.0031	0.0081	0.1817
20	rs1015362	32738612	1.1	0.413206464175836	1.72	0.204795704918344	0.0914730833619782	0.251945265711703	0.1445	0.0753	0.0028	0.0022	0.0052	0.0037	0.0026	0.0114	0.1715	0.0042	0.003	0.0026	0.0897	0.008	0.0033	0.0016	0.0024	0.1435	0.091	0.0035	0.0021	0.0025	0.0279	0.0031	0.0081	0.1821
20	rs117921871	32738927	1.1	0.413206464175836	1.72	0.204795704918344	0.0881512187508171	0.244990302826352	0.1445	0.0753	0.0028	0.0022	0.0052	0.0037	0.0026	0.0114	0.1715	0.0042	0.003	0.0026	0.0897	0.008	0.0033	0.0016	0.0024	0.1435	0.091	0.0035	0.0021	0.0025	0.0279	0.0031	0.0081	0.1821
20	rs6059698	32757997	1.1	0.413206464175836	1.72	0.204795704918344	0.0713594860571784	0.252057947031788	0.1446	0.0753	0.0027	0.0022	0.005	0.0037	0.0025	0.0116	0.1715	0.0043	0.0031	0.0027	0.0892	0.0079	0.0033	0.0016	0.0023	0.1445	0.0909	0.0035	0.002	0.0026	0.0274	0.0031	0.008	0.1823
20	rs117596452	32773520	1.1	0.413206464175836	1.72	0.204795704918344	0.0692818218229368	0.28749965602549	0.1448	0.0756	0.0026	0.0021	0.005	0.0035	0.0024	0.0113	0.1719	0.0043	0.003	0.0026	0.0891	0.0078	0.0033	0.0015	0.0022	0.1452	0.0911	0.0035	0.0019	0.0026	0.0271	0.0029	0.0081	0.1824
20	rs78639799	32778608	1.1	0.413206464175836	1.72	0.204795704918344	0.0697309787366008	0.296344187027406	0.1448	0.0756	0.0026	0.0021	0.005	0.0034	0.0023	0.0113	0.1719	0.0043	0.003	0.0026	0.0891	0.0078	0.0033	0.0015	0.0022	0.1453	0.0911	0.0035	0.0019	0.0026	0.0271	0.0029	0.0081	0.1824
20	rs6059729	32806891	1.1	0.413206464175836	1.72	0.204795704918344	0.0787158785871975	0.357285961179865	0.1452	0.076	0.0024	0.002	0.0049	0.0032	0.0021	0.0109	0.1724	0.0043	0.0029	0.0024	0.0891	0.0078	0.0032	0.0014	0.0019	0.1463	0.0914	0.0035	0.0018	0.0026	0.0267	0.0027	0.0083	0.1826
20	rs6087567	32825638	1.1	0.413206464175836	1.72	0.204795704918344	0.0753337530982082	0.349923911982725	0.1451	0.0761	0.0024	0.002	0.0049	0.0032	0.0021	0.0109	0.1724	0.0043	0.003	0.0024	0.0889	0.0078	0.0032	0.0014	0.002	0.1462	0.0915	0.0035	0.0018	0.0026	0.0267	0.0026	0.0083	0.1826
20	rs117915681	32828786	1.1	0.413206464175836	1.72	0.204795704918344	0.0710691047822382	0.333123263135579	0.1451	0.0762	0.0023	0.0019	0.0049	0.0031	0.0021	0.0109	0.1719	0.0043	0.003	0.0024	0.0891	0.0078	0.0032	0.0014	0.002	0.1464	0.0913	0.0035	0.0018	0.0026	0.0267	0.0026	0.0083	0.1827
20	rs819163	32842357	1.1	0.413206464175836	1.72	0.204795704918344	0.0668651030667458	0.352040677913651	0.145	0.0763	0.0023	0.0019	0.0048	0.0031	0.0021	0.0109	0.1718	0.0043	0.003	0.0025	0.0891	0.0078	0.0032	0.0014	0.002	0.1465	0.0913	0.0035	0.0018	0.0026	0.0267	0.0027	0.0084	0.1827
20	rs80149300	32842880	1.1	0.413206464175836	1.73	0.187497716434302	0.0666265106143302	0.346197403457613	0.145	0.0763	0.0023	0.0019	0.0048	0.0031	0.0021	0.0109	0.1718	0.0043	0.003	0.0025	0.0891	0.0078	0.0032	0.0014	0.002	0.1465	0.0913	0.0035	0.0018	0.0026	0.0267	0.0027	0.0084	0.1827
20	rs6059743	32847711	1.1	0.413206464175836	1.73	0.187497716434302	0.0627318426823181	0.343348208141248	0.145	0.0763	0.0023	0.0019	0.0048	0.0031	0.0021	0.0109	0.1718	0.0043	0.003	0.0025	0.0891	0.0078	0.0032	0.0015	0.002	0.1465	0.0913	0.0035	0.0018	0.0026	0.0267	0.0027	0.0084	0.1827
20	rs118130379	32847803	1.1	0.413206464175836	1.72	0.204795704918344	0.0627127557333402	0.343595694495478	0.145	0.0763	0.0023	0.0019	0.0048	0.0031	0.0021	0.0109	0.1718	0.0043	0.003	0.0025	0.0891	0.0078	0.0032	0.0015	0.002	0.1465	0.0913	0.0035	0.0018	0.0026	0.0267	0.0027	0.0084	0.1827
20	rs146491521	32857293	1.1	0.413206464175836	1.72	0.204795704918344	0.0610480663395758	0.324813677246017	0.145	0.0763	0.0023	0.0019	0.0048	0.0031	0.0021	0.0109	0.172	0.0043	0.003	0.0025	0.0891	0.0078	0.0032	0.0015	0.0019	0.1464	0.0913	0.0035	0.0018	0.0026	0.0266	0.0027	0.0083	0.1827
20	rs117592090	32888352	1.1	0.413206464175836	1.72	0.204795704918344	0.0526347425233728	0.33447320802936	0.145	0.0763	0.0023	0.0019	0.0048	0.003	0.0021	0.0109	0.1721	0.0043	0.003	0.0025	0.0891	0.0078	0.0032	0.0016	0.0019	0.1463	0.0914	0.0036	0.0018	0.0026	0.0266	0.0027	0.0083	0.1828
20	rs78836409	32903004	1.1	0.413206464175836	1.72	0.204795704918344	0.027648718788514	0.330795293442729	0.1449	0.0764	0.0023	0.0018	0.0048	0.0026	0.0019	0.0108	0.1728	0.0043	0.003	0.0029	0.0887	0.0078	0.0033	0.0017	0.0014	0.1459	0.0918	0.0036	0.0018	0.0027	0.0262	0.003	0.0081	0.1833
20	rs819167	32903687	1.1	0.413206464175836	1.72	0.204795704918344	0.0275508278076204	0.344957788719271	0.1449	0.0764	0.0022	0.0017	0.0048	0.0025	0.0019	0.0108	0.1728	0.0043	0.003	0.0029	0.0887	0.0078	0.0033	0.0017	0.0013	0.1459	0.0919	0.0036	0.0018	0.0027	0.0262	0.003	0.0081	0.1834
20	rs17302686	32910305	1.1	0.413206464175836	1.74	0.171280181914382	0.0265007665104762	0.330061135992204	0.145	0.0765	0.0021	0.0017	0.0048	0.0025	0.0019	0.0108	0.1729	0.0043	0.003	0.0029	0.0887	0.0078	0.0033	0.0017	0.0013	0.146	0.0919	0.0037	0.0018	0.0027	0.0262	0.003	0.0081	0.1834
20	rs6087577	32955423	1.09	0.453749840114468	1.73	0.187497716434302	0.0111520356415965	0.288439191833232	0.1449	0.0771	0.0023	0.0013	0.005	0.0014	0.0016	0.0109	0.1735	0.0044	0.0032	0.0032	0.0874	0.0079	0.0034	0.0015	8e-04	0.1462	0.0911	0.0043	0.0018	0.0031	0.0256	0.0037	0.0083	0.1837
20	rs34152489	32966374	1.09	0.453749840114468	1.71	0.223208546872115	0.0107157755464391	0.272711009062895	0.1449	0.0771	0.0023	0.0013	0.005	0.0014	0.0016	0.0109	0.1734	0.0044	0.0032	0.0032	0.0873	0.0079	0.0034	0.0015	8e-04	0.1465	0.0911	0.0043	0.0018	0.0031	0.0255	0.0038	0.0083	0.1836
20	rs7266612	32980139	1.09	0.453749840114468	1.7	0.24276969786222	0.0107157755464391	0.273057568878456	0.1449	0.0771	0.0023	0.0013	0.005	0.0014	0.0016	0.0109	0.1734	0.0044	0.0032	0.0032	0.0873	0.0079	0.0034	0.0015	8e-04	0.1465	0.0911	0.0043	0.0018	0.0031	0.0255	0.0038	0.0083	0.1836
20	rs73255069	32984524	1.09	0.453749840114468	1.7	0.24276969786222	0.0104037637161321	0.276182711614721	0.1449	0.0771	0.0023	0.0013	0.005	0.0013	0.0016	0.0109	0.1733	0.0044	0.0032	0.0033	0.0872	0.0079	0.0034	0.0015	8e-04	0.1469	0.0911	0.0043	0.0018	0.0031	0.0254	0.0038	0.0083	0.1837
20	rs117400673	32988931	1.09	0.453749840114468	1.68	0.285465824887251	0.00998987391615493	0.282699237565896	0.1449	0.077	0.0023	0.0013	0.005	0.0013	0.0016	0.0109	0.1733	0.0044	0.0032	0.0033	0.087	0.0079	0.0034	0.0015	8e-04	0.1473	0.0911	0.0043	0.0018	0.0031	0.0254	0.0038	0.0083	0.1836
20	rs73097045	32991425	1.09	0.453749840114468	1.68	0.285465824887251	0.0101403346348186	0.283867794437624	0.1449	0.077	0.0023	0.0013	0.005	0.0013	0.0016	0.0109	0.1733	0.0044	0.0032	0.0033	0.087	0.0079	0.0034	0.0015	8e-04	0.1473	0.0911	0.0043	0.0018	0.0031	0.0254	0.0038	0.0083	0.1836
20	rs73097047	32992166	1.09	0.453749840114468	1.68	0.285465824887251	0.010197851706174	0.283867794437624	0.1449	0.077	0.0023	0.0013	0.005	0.0013	0.0016	0.0109	0.1733	0.0044	0.0032	0.0033	0.087	0.0079	0.0034	0.0015	8e-04	0.1473	0.0911	0.0043	0.0018	0.0031	0.0254	0.0038	0.0083	0.1837
20	rs35937789	32993390	1.09	0.453749840114468	1.68	0.285465824887251	0.010197851706174	0.283867794437624	0.1449	0.077	0.0023	0.0013	0.005	0.0013	0.0016	0.0109	0.1733	0.0044	0.0032	0.0033	0.087	0.0079	0.0034	0.0015	8e-04	0.1473	0.0911	0.0043	0.0018	0.0031	0.0254	0.0038	0.0083	0.1837
20	rs117326574	32998560	1.09	0.453749840114468	1.67	0.308662716071979	0.00992811071092503	0.326397518023405	0.1449	0.077	0.0024	0.0013	0.005	0.0013	0.0016	0.0109	0.1733	0.0044	0.0032	0.0033	0.0867	0.0079	0.0034	0.0015	8e-04	0.148	0.091	0.0043	0.0019	0.0031	0.0253	0.0037	0.0083	0.1835
20	rs76055770	33009149	1.09	0.453749840114468	1.67	0.308662716071979	0.00992811071092503	0.326519445512793	0.1449	0.077	0.0024	0.0013	0.005	0.0013	0.0016	0.0109	0.1733	0.0044	0.0032	0.0033	0.0867	0.0079	0.0034	0.0015	8e-04	0.148	0.091	0.0043	0.0019	0.0031	0.0253	0.0037	0.0083	0.1835
20	rs188123016	33028581	1.09	0.453749840114468	1.67	0.308662716071979	0.00995381016720177	0.328838600465995	0.1449	0.077	0.0024	0.0013	0.005	0.0013	0.0016	0.0109	0.1734	0.0044	0.0032	0.0033	0.0867	0.0079	0.0034	0.0015	8e-04	0.148	0.091	0.0043	0.0019	0.0031	0.0253	0.0037	0.0083	0.1835
20	rs73097074	33028629	1.09	0.453749840114468	1.67	0.308662716071979	0.00995381016720177	0.328716419914154	0.1449	0.077	0.0024	0.0013	0.005	0.0013	0.0016	0.0109	0.1734	0.0044	0.0032	0.0033	0.0867	0.0079	0.0034	0.0015	8e-04	0.148	0.091	0.0043	0.0019	0.0031	0.0253	0.0037	0.0083	0.1835
20	rs6059844	33036482	1.09	0.453749840114468	1.68	0.285465824887251	0.00813961633109233	0.331529927061795	0.145	0.077	0.0024	0.001	0.005	0.0013	0.0016	0.0109	0.1734	0.0044	0.0032	0.0033	0.0867	0.0079	0.0033	0.0015	8e-04	0.1482	0.091	0.0043	0.0019	0.0031	0.0253	0.0037	0.0083	0.1836
20	rs78615738	33048656	1.08	0.496867270490283	1.67	0.308662716071979	0.00814403222490168	0.326885308073674	0.1449	0.077	0.0024	0.001	0.005	0.0013	0.0016	0.0109	0.1734	0.0044	0.0032	0.0033	0.0867	0.0078	0.0034	0.0015	8e-04	0.1478	0.091	0.0043	0.0019	0.0031	0.0253	0.0038	0.0083	0.1837
20	rs61341205	33072578	1.08	0.496867270490283	1.66	0.333131717406117	0.00829974519762909	0.322502909233952	0.1448	0.077	0.0025	0.001	0.005	0.0014	0.0016	0.0109	0.1734	0.0044	0.0033	0.0035	0.0865	0.0078	0.0036	0.0015	8e-04	0.1473	0.091	0.0043	0.0019	0.0032	0.0253	0.0038	0.0083	0.1838
20	rs117075207	33074607	1.08	0.496867270490283	1.66	0.333131717406117	0.00832217416086563	0.321531407595795	0.1448	0.077	0.0025	0.001	0.005	0.0014	0.0016	0.0109	0.1734	0.0044	0.0033	0.0035	0.0866	0.0078	0.0036	0.0015	8e-04	0.1473	0.091	0.0043	0.0019	0.0031	0.0253	0.0038	0.0083	0.1838
20	rs77383724	33081476	1.08	0.496867270490283	1.66	0.333131717406117	0.00845772110884286	0.322745919414455	0.1448	0.077	0.0025	0.001	0.005	0.0014	0.0016	0.0109	0.1734	0.0044	0.0033	0.0035	0.0866	0.0078	0.0036	0.0015	8e-04	0.1473	0.091	0.0043	0.0019	0.0031	0.0253	0.0038	0.0083	0.1838
20	rs62212235	33082171	1.08	0.496867270490283	1.66	0.333131717406117	0.00849414975646079	0.32298898344543	0.1448	0.077	0.0025	0.001	0.005	0.0014	0.0016	0.0109	0.1734	0.0044	0.0033	0.0035	0.0866	0.0078	0.0036	0.0015	8e-04	0.1473	0.091	0.0043	0.0019	0.003	0.0253	0.0038	0.0083	0.1838
20	rs41290894	33096940	1.08	0.496867270490283	1.66	0.333131717406117	0.00854901694139685	0.323961777495971	0.1448	0.077	0.0025	0.001	0.005	0.0014	0.0016	0.0109	0.1734	0.0044	0.0033	0.0035	0.0866	0.0078	0.0036	0.0015	8e-04	0.1473	0.091	0.0043	0.0019	0.003	0.0253	0.0038	0.0083	0.1838
20	rs2424993	33104592	1.08	0.496867270490283	1.66	0.333131717406117	0.00867809098041428	0.32457021025681	0.1449	0.077	0.0025	0.001	0.005	0.0014	0.0016	0.0109	0.1735	0.0044	0.0033	0.0035	0.0866	0.0078	0.0036	0.0015	8e-04	0.1472	0.091	0.0043	0.0019	0.003	0.0253	0.0038	0.0083	0.1838
20	rs79400368	33113016	1.08	0.496867270490283	1.66	0.333131717406117	0.00894068756304175	0.310301585774681	0.1448	0.077	0.0025	0.001	0.005	0.0013	0.0016	0.011	0.1735	0.0044	0.0032	0.0035	0.0865	0.0077	0.0035	0.0015	8e-04	0.1474	0.091	0.0043	0.0019	0.003	0.0253	0.0038	0.0084	0.1839
20	rs8116198	33114201	1.08	0.496867270490283	1.66	0.333131717406117	0.00905027352909418	0.312586216985442	0.1448	0.077	0.0025	0.001	0.005	0.0013	0.0016	0.011	0.1735	0.0044	0.0032	0.0035	0.0864	0.0077	0.0035	0.0015	8e-04	0.1474	0.0909	0.0043	0.0019	0.003	0.0253	0.0038	0.0084	0.184
20	rs13044031	33123035	1.08	0.496867270490283	1.66	0.333131717406117	0.00881802648335546	0.314996462279819	0.1448	0.077	0.0025	0.001	0.005	0.0013	0.0016	0.011	0.1735	0.0043	0.0032	0.0034	0.0864	0.0077	0.0035	0.0015	8e-04	0.1475	0.0909	0.0043	0.0019	0.003	0.0253	0.0038	0.0084	0.184
20	rs73103188	33129835	1.08	0.496867270490283	1.66	0.333131717406117	0.00859494564968323	0.325544399730845	0.1448	0.0771	0.0025	0.001	0.005	0.0013	0.0016	0.011	0.1735	0.0043	0.0032	0.0034	0.0864	0.0077	0.0035	0.0015	8e-04	0.1479	0.0908	0.0043	0.0019	0.0029	0.0252	0.0038	0.0084	0.1843
20	rs6088519	33132191	1.08	0.496867270490283	1.67	0.308662716071979	0.00886976421627526	0.358162325622447	0.1447	0.0771	0.0025	0.001	0.005	0.0012	0.0016	0.011	0.1735	0.0043	0.0032	0.0034	0.0863	0.0076	0.0035	0.0015	8e-04	0.1483	0.0906	0.0044	0.0019	0.0028	0.0251	0.0038	0.0084	0.1847
20	rs6088520	33132364	1.08	0.496867270490283	1.67	0.308662716071979	0.00885092383760951	0.354785442021858	0.1447	0.0771	0.0025	0.001	0.005	0.0012	0.0016	0.0111	0.1736	0.0042	0.0032	0.0034	0.0863	0.0076	0.0034	0.0014	8e-04	0.1484	0.0906	0.0043	0.0019	0.0028	0.0251	0.0038	0.0084	0.1847
20	rs117187575	33171268	1.08	0.496867270490283	1.68	0.285465824887251	0.0102083357833299	0.341246656018996	0.1446	0.0772	0.0024	9e-04	0.0049	0.001	0.0015	0.0111	0.1737	0.0043	0.0032	0.0033	0.0867	0.0076	0.0034	0.0013	7e-04	0.1483	0.0908	0.0043	0.0018	0.0026	0.0252	0.0037	0.0083	0.1852
20	rs910873	33171772	1.08	0.496867270490283	1.67	0.308662716071979	0.0102083357833299	0.341370173441047	0.1446	0.0772	0.0024	9e-04	0.0049	0.001	0.0015	0.0111	0.1737	0.0043	0.0032	0.0033	0.0867	0.0076	0.0034	0.0013	7e-04	0.1483	0.0908	0.0043	0.0018	0.0026	0.0252	0.0037	0.0083	0.1852
20	rs34204895	33193313	1.08	0.496867270490283	1.67	0.308662716071979	0.0115842048324202	0.356410209315853	0.1446	0.0773	0.0024	7e-04	0.0049	7e-04	0.0014	0.0111	0.174	0.0042	0.0032	0.0031	0.0874	0.0075	0.0032	0.0012	5e-04	0.1482	0.0912	0.0043	0.0017	0.0025	0.0254	0.0035	0.0082	0.1859
20	rs79286365	33212028	1.08	0.496867270490283	1.67	0.308662716071979	0.0131707799238296	0.376832579152721	0.1446	0.0773	0.0024	7e-04	0.0049	7e-04	0.0014	0.0106	0.1741	0.0042	0.0032	0.0031	0.0874	0.0075	0.0032	0.0012	5e-04	0.1483	0.0912	0.0043	0.0018	0.0025	0.0254	0.0035	0.0082	0.186
20	rs6142206	33212055	1.08	0.496867270490283	1.67	0.308662716071979	0.013151743641554	0.377722227193584	0.1446	0.0773	0.0024	7e-04	0.0049	7e-04	0.0014	0.0106	0.1741	0.0042	0.0032	0.0031	0.0874	0.0075	0.0032	0.0012	5e-04	0.1483	0.0912	0.0043	0.0018	0.0025	0.0254	0.0035	0.0082	0.186
20	rs117691091	33217461	1.08	0.496867270490283	1.67	0.308662716071979	0.0130505628085554	0.378103684830662	0.1446	0.0773	0.0024	7e-04	0.0049	7e-04	0.0014	0.0106	0.1741	0.0042	0.0032	0.0031	0.0874	0.0075	0.0032	0.0012	5e-04	0.1483	0.0912	0.0043	0.0018	0.0025	0.0254	0.0035	0.0082	0.186
20	rs6142209	33220984	1.08	0.496867270490283	1.67	0.308662716071979	0.0129562337784744	0.366833319795949	0.1446	0.0773	0.0023	7e-04	0.0049	7e-04	0.0014	0.0106	0.1741	0.0042	0.0032	0.0031	0.0875	0.0075	0.0032	0.0012	5e-04	0.1483	0.0912	0.0043	0.0017	0.0025	0.0254	0.0035	0.0082	0.186
20	rs4911158	33239512	1.08	0.496867270490283	1.67	0.308662716071979	0.0132790401386712	0.380394692056933	0.1446	0.0773	0.0023	7e-04	0.0049	6e-04	0.0014	0.0106	0.1741	0.0042	0.0032	0.003	0.0875	0.0075	0.0033	0.0011	6e-04	0.1483	0.0913	0.0043	0.0017	0.0025	0.0253	0.0034	0.0081	0.1862
20	rs6059969	33245284	1.08	0.496867270490283	1.67	0.308662716071979	0.0125410931491143	0.35228994966321	0.1445	0.0773	0.0023	7e-04	0.0049	6e-04	0.0014	0.0106	0.1741	0.0042	0.0032	0.003	0.0875	0.0075	0.0033	0.0011	6e-04	0.1482	0.0913	0.0043	0.0017	0.0025	0.0253	0.0035	0.0081	0.1863
20	rs76185438	33264731	1.08	0.496867270490283	1.67	0.308662716071979	0.0123766378930227	0.402867116363257	0.1444	0.0774	0.0023	7e-04	0.0049	5e-04	0.0013	0.0105	0.1741	0.0042	0.0033	0.003	0.0875	0.0075	0.0033	0.0011	6e-04	0.1483	0.0912	0.0043	0.0017	0.0025	0.0252	0.0034	0.0081	0.1866
20	rs6060003	33294945	1.08	0.496867270490283	1.67	0.308662716071979	0.013355857071386	0.449112104246552	0.1437	0.0778	0.0023	7e-04	0.0049	5e-04	0.0013	0.0102	0.174	0.0042	0.0033	0.0029	0.0876	0.0076	0.0033	0.0011	6e-04	0.1484	0.0909	0.0043	0.0017	0.0026	0.0252	0.0034	0.0081	0.1874
20	rs45465702	33320571	1.08	0.496867270490283	1.67	0.308662716071979	0.0110070081720388	0.437160205110275	0.1432	0.078	0.0023	8e-04	0.0049	6e-04	0.0014	0.0102	0.1736	0.0043	0.0034	0.0029	0.0874	0.0076	0.0034	0.0011	6e-04	0.1485	0.0909	0.0043	0.0017	0.0029	0.0253	0.0034	0.0079	0.1876
20	rs3787220	33337751	1.08	0.496867270490283	1.67	0.308662716071979	0.0110849224301394	0.438881282353612	0.1432	0.078	0.0023	8e-04	0.0049	6e-04	0.0014	0.0102	0.1736	0.0043	0.0034	0.0029	0.0874	0.0076	0.0034	0.0011	6e-04	0.1485	0.0909	0.0043	0.0017	0.0029	0.0253	0.0034	0.0079	0.1876
20	rs4911442	33355046	1.08	0.496867270490283	1.67	0.308662716071979	0.0108964178689801	0.442328836132061	0.143	0.0782	0.0023	8e-04	0.0049	6e-04	0.0014	0.0102	0.1733	0.0043	0.0034	0.0028	0.0874	0.0076	0.0034	0.0012	7e-04	0.1486	0.091	0.0043	0.0017	0.0029	0.0253	0.0034	0.008	0.1876
20	rs78470724	33357765	1.08	0.496867270490283	1.67	0.308662716071979	0.0109129528570875	0.445783551215112	0.143	0.0782	0.0023	8e-04	0.0049	6e-04	0.0014	0.0102	0.1733	0.0043	0.0034	0.0028	0.0874	0.0076	0.0034	0.0012	7e-04	0.1486	0.091	0.0043	0.0017	0.0029	0.0253	0.0034	0.008	0.1876
20	rs6060043	33364584	1.08	0.496867270490283	1.67	0.308662716071979	0.0109184687152597	0.443391064740463	0.143	0.0782	0.0023	8e-04	0.0049	6e-04	0.0014	0.0102	0.1733	0.0043	0.0034	0.0028	0.0874	0.0076	0.0034	0.0012	7e-04	0.1486	0.091	0.0043	0.0017	0.0029	0.0253	0.0034	0.008	0.1876
20	rs116862924	33399182	1.08	0.496867270490283	1.67	0.308662716071979	0.011898824103791	0.437689575104006	0.1428	0.0783	0.0023	8e-04	0.0049	6e-04	0.0014	0.0102	0.1731	0.0043	0.0034	0.0028	0.0874	0.0076	0.0035	0.0012	7e-04	0.1486	0.091	0.0042	0.0017	0.0029	0.0253	0.0034	0.008	0.1875
20	rs2425003	33403584	1.08	0.496867270490283	1.67	0.308662716071979	0.0118459479806977	0.431084790904882	0.1428	0.0783	0.0023	8e-04	0.0049	7e-04	0.0014	0.0102	0.173	0.0043	0.0035	0.0027	0.0874	0.0076	0.0035	0.0012	7e-04	0.1487	0.0911	0.0042	0.0017	0.0029	0.0253	0.0034	0.008	0.1875
20	rs2889861	33405664	1.07	0.542615033110665	1.68	0.285465824887251	0.0117465515814766	0.463700501400909	0.1423	0.0783	0.0023	8e-04	0.0049	7e-04	0.0014	0.0101	0.173	0.0042	0.0035	0.0032	0.0873	0.0074	0.0037	0.0012	7e-04	0.1487	0.0911	0.0042	0.0017	0.003	0.0255	0.0033	0.008	0.1875
20	rs2076668	33437621	1.07	0.542615033110665	1.68	0.285465824887251	0.0134201234426433	0.464910504297414	0.1422	0.0784	0.0022	9e-04	0.0049	7e-04	0.0014	0.01	0.1726	0.0041	0.0035	0.0035	0.0872	0.0075	0.0037	0.0012	7e-04	0.1488	0.091	0.0041	0.0017	0.003	0.0255	0.0032	0.008	0.1879
20	rs112171725	33442047	1.07	0.542615033110665	1.68	0.285465824887251	0.0135882928121396	0.449645280655943	0.1422	0.0784	0.0022	9e-04	0.0049	7e-04	0.0014	0.01	0.1726	0.0041	0.0035	0.0036	0.0872	0.0075	0.0038	0.0012	7e-04	0.1488	0.0911	0.0041	0.0017	0.003	0.0255	0.0032	0.008	0.1879
20	rs78449612	33457367	1.07	0.542615033110665	1.68	0.285465824887251	0.0185739790624014	0.467063653826791	0.1421	0.0784	0.0022	9e-04	0.0049	7e-04	0.0014	0.0099	0.1723	0.0041	0.0035	0.0038	0.0872	0.0074	0.0039	0.0011	7e-04	0.1489	0.0913	0.0041	0.0017	0.003	0.0253	0.0031	0.008	0.188
20	rs45606744	33462842	1.07	0.542615033110665	1.68	0.285465824887251	0.0196938932641734	0.481800514305484	0.1422	0.0783	0.0022	9e-04	0.0049	7e-04	0.0014	0.0099	0.1722	0.0041	0.0035	0.0039	0.0872	0.0074	0.004	0.0011	7e-04	0.149	0.0913	0.004	0.0017	0.003	0.0253	0.0031	0.008	0.188
20	rs45585744	33462951	1.07	0.542615033110665	1.68	0.285465824887251	0.0196938932641734	0.482072020876729	0.1422	0.0783	0.0022	9e-04	0.0049	7e-04	0.0014	0.0099	0.1722	0.0041	0.0035	0.0039	0.0872	0.0074	0.004	0.0011	7e-04	0.149	0.0913	0.004	0.0017	0.003	0.0253	0.0031	0.008	0.188
20	rs17400522	33467120	1.07	0.542615033110665	1.69	0.263511633917478	0.0214282751934906	0.477732666424766	0.1421	0.0783	0.0023	9e-04	0.0049	7e-04	0.0014	0.0098	0.1721	0.0041	0.0035	0.004	0.0872	0.0074	0.004	0.0011	7e-04	0.149	0.0914	0.004	0.0017	0.0031	0.0253	0.0031	0.008	0.188
20	rs4911163	33470694	1.07	0.542615033110665	1.71	0.223208546872115	0.0252541408439717	0.511623305364911	0.1421	0.0783	0.0023	9e-04	0.0049	7e-04	0.0014	0.0097	0.1721	0.0041	0.0035	0.0041	0.0872	0.0074	0.0041	0.0011	7e-04	0.149	0.0914	0.004	0.0017	0.0031	0.0253	0.0031	0.008	0.188
20	rs6120758	33492523	1.08	0.496867270490283	1.72	0.204795704918344	0.024386872534327	0.507904988062322	0.1421	0.0783	0.0023	8e-04	0.0049	7e-04	0.0014	0.0097	0.1717	0.0041	0.0035	0.0041	0.087	0.0074	0.0041	0.0011	7e-04	0.1494	0.0913	0.004	0.0017	0.0031	0.0253	0.0032	0.008	0.188
20	rs41287074	33502809	1.07	0.542615033110665	1.74	0.171280181914382	0.0211123644257614	0.499940832275283	0.1425	0.0785	0.0023	9e-04	0.005	8e-04	0.0014	0.0098	0.1716	0.0042	0.0036	0.0041	0.0869	0.0075	0.004	0.0011	8e-04	0.1483	0.0911	0.004	0.0017	0.0032	0.0256	0.0032	0.008	0.1879
20	rs77595400	33509879	1.07	0.542615033110665	1.74	0.171280181914382	0.0209690753810904	0.500763224320013	0.1425	0.0785	0.0023	9e-04	0.0051	8e-04	0.0014	0.0098	0.1716	0.0042	0.0036	0.0041	0.0869	0.0075	0.004	0.0011	8e-04	0.1482	0.0911	0.004	0.0017	0.0032	0.0256	0.0032	0.008	0.1879
20	rs6088655	33527838	1.07	0.542615033110665	1.75	0.156107803097264	0.0213105409976893	0.504605596877098	0.1425	0.0785	0.0023	9e-04	0.0051	8e-04	0.0014	0.0098	0.1716	0.0042	0.0037	0.0041	0.0869	0.0076	0.004	0.0011	8e-04	0.1482	0.0911	0.004	0.0017	0.0032	0.0256	0.0032	0.008	0.1879
20	rs35416056	33538214	1.07	0.542615033110665	1.75	0.156107803097264	0.0139757149395954	0.501997457561593	0.1423	0.0783	0.0023	9e-04	0.0051	9e-04	0.0013	0.0097	0.1711	0.0041	0.0037	0.0043	0.0874	0.0073	0.0039	0.0011	8e-04	0.1485	0.0904	0.0039	0.0017	0.0031	0.0257	0.0037	0.008	0.1886
20	rs17310467	33545616	1.07	0.542615033110665	1.75	0.156107803097264	0.012492196470489	0.452046641999105	0.1423	0.0782	0.0023	9e-04	0.0051	9e-04	0.0013	0.0097	0.1709	0.0041	0.0037	0.0043	0.0876	0.0072	0.0039	0.0011	8e-04	0.1486	0.0902	0.0039	0.0017	0.0031	0.0256	0.0038	0.008	0.1888
20	rs6120778	33565169	1.07	0.542615033110665	1.78	0.116496372702931	0.0127195427640199	0.496791526453984	0.1424	0.0783	0.0023	9e-04	0.0051	8e-04	0.0013	0.0097	0.1708	0.0041	0.0037	0.0043	0.0879	0.0072	0.0039	0.0011	8e-04	0.1485	0.0901	0.0039	0.0017	0.0031	0.0257	0.0039	0.0079	0.1888
20	rs6060137	33565480	1.07	0.542615033110665	1.85	0.0536022520271762	0.0128624140777756	0.499666778159283	0.1424	0.0783	0.0023	9e-04	0.0051	8e-04	0.0013	0.0097	0.1709	0.0041	0.0037	0.0043	0.0879	0.0072	0.0039	0.0011	8e-04	0.1484	0.0901	0.0039	0.0017	0.0031	0.0257	0.0039	0.0079	0.1888
20	rs11906160	33565755	1.07	0.542615033110665	1.85	0.0536022520271762	0.0128811373485622	0.500626135065418	0.1424	0.0783	0.0023	9e-04	0.0051	8e-04	0.0013	0.0097	0.1709	0.0041	0.0037	0.0043	0.088	0.0072	0.0039	0.0011	8e-04	0.1484	0.0901	0.0039	0.0017	0.0031	0.0257	0.0039	0.0079	0.1888
20	rs3053708	33575347	1.07	0.542615033110665	1.85	0.0536022520271762	0.0125533396273599	0.50707962899475	0.1423	0.0782	0.0023	9e-04	0.0051	8e-04	0.0013	0.0097	0.1709	0.0041	0.0037	0.0043	0.0883	0.0072	0.0038	0.0011	8e-04	0.1484	0.0902	0.0039	0.0017	0.0031	0.0257	0.0038	0.0079	0.1887
20	rs61745051	33584197	1.07	0.542615033110665	1.85	0.0536022520271762	0.0129813383191849	0.541053498520652	0.1423	0.0785	0.0023	9e-04	0.0051	8e-04	0.0013	0.0097	0.1708	0.0041	0.0037	0.0044	0.0883	0.0071	0.0038	0.0011	9e-04	0.1475	0.09	0.0042	0.0017	0.0032	0.0256	0.0042	0.0079	0.1887
20	rs3746438	33584289	1.07	0.542615033110665	1.85	0.0536022520271762	0.0130001905117217	0.5416127111726	0.1423	0.0785	0.0023	9e-04	0.0051	8e-04	0.0013	0.0097	0.1708	0.0041	0.0037	0.0044	0.0883	0.0071	0.0038	0.0011	9e-04	0.1475	0.09	0.0042	0.0017	0.0032	0.0256	0.0042	0.0079	0.1887
20	rs55734215	33585437	1.07	0.542615033110665	1.85	0.0536022520271762	0.0129625065169341	0.543291206660004	0.1423	0.0785	0.0023	9e-04	0.0051	8e-04	0.0013	0.0097	0.1708	0.0041	0.0037	0.0044	0.0883	0.0071	0.0038	0.0011	9e-04	0.1475	0.09	0.0042	0.0017	0.0032	0.0256	0.0042	0.0079	0.1887
20	rs3746436	33586193	1.07	0.542615033110665	1.85	0.0536022520271762	0.0129876201171429	0.543990958819691	0.1423	0.0785	0.0023	9e-04	0.0051	8e-04	0.0013	0.0097	0.1708	0.0041	0.0037	0.0044	0.0883	0.0071	0.0038	0.0011	9e-04	0.1475	0.09	0.0042	0.0017	0.0032	0.0256	0.0042	0.0079	0.1887
20	rs3746435	33587198	1.07	0.542615033110665	1.85	0.0536022520271762	0.0128686529108481	0.543990958819691	0.1423	0.0785	0.0023	9e-04	0.0051	8e-04	0.0013	0.0097	0.1708	0.0041	0.0037	0.0044	0.0883	0.0071	0.0038	0.0011	9e-04	0.1475	0.09	0.0042	0.0017	0.0032	0.0256	0.0042	0.0079	0.1887
20	rs113338276	33592122	1.07	0.542615033110665	1.85	0.0536022520271762	0.0125901326636689	0.53770123298404	0.1423	0.0785	0.0023	9e-04	0.0051	8e-04	0.0013	0.0097	0.1708	0.0041	0.0037	0.0044	0.0883	0.0071	0.0038	0.0011	8e-04	0.1476	0.09	0.0042	0.0017	0.0032	0.0256	0.0041	0.0079	0.1887
20	rs17092209	33592721	1.07	0.542615033110665	1.85	0.0536022520271762	0.012583994904676	0.536445467586196	0.1423	0.0785	0.0023	9e-04	0.0051	8e-04	0.0013	0.0097	0.1708	0.0041	0.0037	0.0044	0.0883	0.0071	0.0038	0.0011	8e-04	0.1476	0.09	0.0042	0.0017	0.0032	0.0256	0.0041	0.0079	0.1887
20	rs6060151	33594226	1.07	0.542615033110665	1.85	0.0536022520271762	0.0121001754085141	0.514796160428951	0.1423	0.0785	0.0023	9e-04	0.0051	8e-04	0.0013	0.0098	0.1708	0.0041	0.0037	0.0044	0.0883	0.007	0.0038	0.0011	8e-04	0.1476	0.09	0.0042	0.0017	0.0032	0.0256	0.0041	0.0079	0.1888
20	rs6087663	33625526	1.07	0.542615033110665	1.85	0.0536022520271762	0.0105373992311529	0.50309520257712	0.1421	0.0786	0.0023	0.001	0.0051	8e-04	0.0013	0.0098	0.1708	0.004	0.0037	0.0045	0.0884	0.007	0.0038	0.0011	0.001	0.1471	0.09	0.0042	0.0017	0.0032	0.0256	0.0042	0.008	0.1889
20	rs6087666	33640242	1.07	0.542615033110665	1.86	0.047416592333268	0.0104463871164183	0.502409040449742	0.1421	0.0786	0.0023	0.001	0.0051	8e-04	0.0013	0.0098	0.1708	0.004	0.0037	0.0045	0.0884	0.007	0.0038	0.0011	0.001	0.1471	0.09	0.0042	0.0017	0.0032	0.0256	0.0042	0.008	0.1889
20	rs62213709	33642396	1.07	0.542615033110665	1.85	0.0536022520271762	0.0103347808205337	0.501585960537479	0.1421	0.0786	0.0023	0.001	0.0051	8e-04	0.0013	0.0098	0.1708	0.004	0.0037	0.0045	0.0885	0.007	0.0038	0.0011	0.001	0.147	0.09	0.0042	0.0017	0.0032	0.0256	0.0042	0.008	0.1889
20	rs1998233	33657126	1.07	0.542615033110665	1.86	0.047416592333268	0.00998987391615493	0.461954177620419	0.142	0.0787	0.0023	0.001	0.0051	8e-04	0.0013	0.0097	0.1709	0.004	0.0037	0.0045	0.0886	0.007	0.0038	0.0011	0.001	0.1468	0.0899	0.0043	0.0017	0.0032	0.0256	0.0042	0.0081	0.1889
20	rs6060218	33678636	1.07	0.542615033110665	1.85	0.0536022520271762	0.0112250859250786	0.445118628872377	0.142	0.0787	0.0023	0.001	0.0051	8e-04	0.0013	0.0097	0.1711	0.004	0.0036	0.0045	0.0886	0.0069	0.0038	0.0011	0.0011	0.1466	0.09	0.0043	0.0017	0.0032	0.0257	0.0043	0.0081	0.1887
20	rs6060238	33694540	1.07	0.542615033110665	1.85	0.0536022520271762	0.0147819932612403	0.422014660590019	0.1418	0.079	0.0022	9e-04	0.005	6e-04	0.0013	0.0095	0.1708	0.004	0.0036	0.0046	0.0887	0.0069	0.0037	0.0011	0.0011	0.1466	0.0899	0.0045	0.0018	0.0032	0.0259	0.0044	0.0081	0.1889
20	rs3746429	33703607	1.07	0.542615033110665	1.85	0.0536022520271762	0.0161104463854724	0.412736309120951	0.1417	0.079	0.0023	9e-04	0.005	6e-04	0.0013	0.0095	0.1705	0.004	0.0036	0.0046	0.0886	0.0069	0.0037	0.0011	0.0012	0.1467	0.0899	0.0045	0.0018	0.0032	0.026	0.0044	0.0082	0.1889
20	rs6088727	33713639	1.07	0.542615033110665	1.86	0.047416592333268	0.0178881088018366	0.43187594389242	0.1414	0.079	0.0023	9e-04	0.0053	5e-04	0.0014	0.0095	0.1701	0.004	0.0036	0.0047	0.0885	0.0069	0.0037	0.0011	0.0012	0.1467	0.0899	0.0046	0.0019	0.0032	0.026	0.0046	0.0082	0.1889
20	rs2295886	33713975	1.07	0.542615033110665	1.86	0.047416592333268	0.01765839908505	0.439543715181825	0.1413	0.079	0.0024	9e-04	0.0053	5e-04	0.0014	0.0095	0.17	0.004	0.0036	0.0047	0.0885	0.0069	0.0038	0.0011	0.0012	0.1467	0.0899	0.0046	0.0019	0.0032	0.026	0.0046	0.0082	0.1888
20	rs35862286	33719933	1.07	0.542615033110665	1.86	0.047416592333268	0.0186149128014179	0.470972842561593	0.1413	0.0789	0.0024	9e-04	0.0053	5e-04	0.0014	0.0095	0.1694	0.004	0.0036	0.0047	0.0887	0.007	0.0039	0.0011	0.0011	0.1465	0.0899	0.0046	0.0019	0.0032	0.026	0.0049	0.0083	0.1888
20	rs2295888	33722863	1.07	0.542615033110665	1.86	0.047416592333268	0.0208531720786625	0.433723478454856	0.1414	0.0788	0.0025	9e-04	0.0054	5e-04	0.0014	0.0096	0.169	0.0041	0.0036	0.0047	0.0888	0.0071	0.0039	0.0012	0.0011	0.1463	0.09	0.0046	0.0019	0.0032	0.0261	0.0051	0.0083	0.1888
20	rs11906318	33729442	1.07	0.542615033110665	1.86	0.047416592333268	0.0199253549341786	0.417303152941702	0.1411	0.0787	0.0025	9e-04	0.0053	6e-04	0.0014	0.0096	0.169	0.0041	0.0035	0.0047	0.0888	0.0072	0.0039	0.0012	0.0011	0.1466	0.09	0.0046	0.0019	0.0032	0.0261	0.0051	0.0083	0.1888
20	rs6120849	33730387	1.07	0.542615033110665	1.86	0.047416592333268	0.020394192130966	0.438881282353612	0.1411	0.0786	0.0025	9e-04	0.0053	6e-04	0.0014	0.0097	0.1687	0.0041	0.0035	0.0047	0.0889	0.0072	0.0039	0.0012	0.0011	0.1465	0.0899	0.0046	0.0019	0.0033	0.0262	0.0051	0.0084	0.1888
20	rs3746427	33730464	1.07	0.542615033110665	1.86	0.047416592333268	0.0201501041922671	0.4314803187659	0.1411	0.0786	0.0025	9e-04	0.0053	6e-04	0.0014	0.0097	0.1686	0.0041	0.0035	0.0047	0.0889	0.0072	0.0039	0.0012	0.0011	0.1465	0.0899	0.0046	0.0019	0.0033	0.0262	0.0051	0.0084	0.1888
20	rs73099541	33731022	1.07	0.542615033110665	1.87	0.04181310425502	0.0197879554228978	0.429767068092039	0.1411	0.0786	0.0025	9e-04	0.0053	6e-04	0.0014	0.0097	0.1686	0.0041	0.0035	0.0047	0.0889	0.0072	0.0039	0.0012	0.0011	0.1465	0.0899	0.0046	0.0019	0.0033	0.0262	0.0051	0.0084	0.1889
20	rs2050652	33733180	1.07	0.542615033110665	1.87	0.04181310425502	0.0200547947069748	0.444586880700226	0.1411	0.0786	0.0025	9e-04	0.0053	6e-04	0.0014	0.0097	0.1685	0.0041	0.0036	0.0047	0.089	0.0072	0.0039	0.0012	0.0011	0.1466	0.0899	0.0046	0.0019	0.0033	0.0262	0.0051	0.0084	0.1889
20	rs6088733	33744904	1.07	0.542615033110665	1.86	0.047416592333268	0.0200720993257543	0.411694380356892	0.141	0.0786	0.0025	9e-04	0.0053	6e-04	0.0014	0.0097	0.1679	0.004	0.0036	0.0047	0.0891	0.0072	0.004	0.0012	0.0011	0.1469	0.0898	0.0046	0.0019	0.0033	0.0264	0.0052	0.0083	0.189
20	rs6088735	33745676	1.07	0.542615033110665	1.85	0.0536022520271762	0.0202806005717869	0.414561407635708	0.1409	0.0787	0.0025	9e-04	0.0053	6e-04	0.0014	0.0095	0.1681	0.004	0.0036	0.0047	0.089	0.0073	0.004	0.0012	0.0011	0.1467	0.09	0.0046	0.002	0.0033	0.0263	0.0052	0.0081	0.1893
20	rs6060278	33753262	1.07	0.542615033110665	1.84	0.0604088827715036	0.0196342049053858	0.412215255089743	0.1407	0.0787	0.0025	9e-04	0.0053	6e-04	0.0013	0.0096	0.168	0.0042	0.0036	0.0047	0.0889	0.0072	0.004	0.0012	0.0011	0.147	0.0899	0.0046	0.0022	0.0033	0.0261	0.0052	0.0081	0.1891
20	rs2069946	33762035	1.07	0.542615033110665	1.84	0.0604088827715036	0.0171359539929066	0.36343331417172	0.1404	0.0788	0.0025	9e-04	0.0053	7e-04	0.0014	0.0096	0.1664	0.0042	0.0036	0.0048	0.0892	0.0072	0.0041	0.0012	0.0011	0.1485	0.0897	0.0046	0.0022	0.0033	0.0261	0.0054	0.008	0.1889
20	rs867186	33764554	1.07	0.542615033110665	1.84	0.0604088827715036	0.0185494503512352	0.340629262954728	0.1404	0.0789	0.0025	9e-04	0.0053	7e-04	0.0014	0.0096	0.166	0.0041	0.0037	0.0048	0.0893	0.0072	0.0041	0.0012	0.0011	0.1488	0.0896	0.0046	0.0022	0.0034	0.0261	0.0054	0.008	0.1888
20	rs1415775	33765771	1.07	0.542615033110665	1.8	0.0946327581538143	0.0182569457701975	0.35428594056616	0.1404	0.0789	0.0025	9e-04	0.0053	7e-04	0.0014	0.0096	0.1659	0.0041	0.0037	0.0048	0.0894	0.0072	0.0041	0.0012	0.0011	0.1487	0.0896	0.0046	0.0022	0.0034	0.0261	0.0054	0.008	0.1888
20	rs2378337	33771435	1.07	0.542615033110665	1.8	0.0946327581538143	0.0203854379859211	0.331774910618468	0.1404	0.0789	0.0025	9e-04	0.0053	7e-04	0.0014	0.0096	0.1657	0.0041	0.0037	0.0048	0.0897	0.0072	0.0041	0.0013	0.0011	0.1483	0.0896	0.0046	0.0022	0.0034	0.0261	0.0056	0.008	0.1888
20	rs79566357	33782642	1.07	0.542615033110665	1.79	0.105135818603982	0.0215282627855552	0.307542667944204	0.1402	0.0788	0.0025	9e-04	0.0053	9e-04	0.0014	0.0096	0.165	0.0041	0.0037	0.0048	0.0899	0.0072	0.0042	0.0016	0.0011	0.1482	0.0895	0.0046	0.0023	0.0035	0.0264	0.0058	0.0079	0.1887
20	rs6088765	33799280	1.07	0.542615033110665	1.78	0.116496372702931	0.160561009748008	0.49023549490149	0.1392	0.0799	0.0024	9e-04	0.0053	0.001	0.0014	0.0093	0.1595	0.0043	0.0041	0.0052	0.0915	0.0071	0.0052	0.0017	0.0011	0.1483	0.0891	0.0045	0.0026	0.0041	0.0267	0.0071	0.0079	0.1886
20	rs11699306	33801283	1.07	0.542615033110665	1.77	0.128753168183355	0.171409445021082	0.465852187383171	0.1393	0.08	0.0025	9e-04	0.0053	0.0011	0.0014	0.0093	0.1593	0.0043	0.0041	0.0052	0.0915	0.0071	0.0052	0.0017	0.001	0.1483	0.0891	0.0045	0.0026	0.0041	0.0267	0.0072	0.0079	0.1885
20	rs73105210	33804279	1.07	0.542615033110665	1.77	0.128753168183355	0.171837717250641	0.446448736735691	0.1392	0.08	0.0025	9e-04	0.0053	0.0011	0.0014	0.0093	0.1593	0.0043	0.0041	0.0052	0.0916	0.0071	0.0052	0.0017	0.001	0.1483	0.0891	0.0045	0.0026	0.0041	0.0266	0.0072	0.0079	0.1885
20	rs58427177	33805856	1.07	0.542615033110665	1.76	0.141944438278083	0.17431234108766	0.423457137301792	0.1392	0.08	0.0025	9e-04	0.0053	0.0011	0.0014	0.0093	0.1592	0.0043	0.0041	0.0052	0.0917	0.0071	0.0052	0.0017	0.001	0.1483	0.0891	0.0045	0.0026	0.0041	0.0266	0.0072	0.0079	0.1884
20	rs56090944	33813993	1.07	0.542615033110665	1.76	0.141944438278083	0.197276613890778	0.481121920740062	0.139	0.0801	0.0025	9e-04	0.0053	0.0011	0.0014	0.0093	0.159	0.0043	0.0042	0.0052	0.0918	0.0072	0.0052	0.0017	0.001	0.1485	0.0892	0.0045	0.0026	0.0041	0.0266	0.0073	0.0078	0.1882
20	rs6119593	33833729	1.07	0.542615033110665	1.76	0.141944438278083	0.28267879222892	0.498297082620606	0.1385	0.0804	0.0025	9e-04	0.0054	0.0011	0.0014	0.0094	0.1584	0.0043	0.0042	0.0052	0.0923	0.0074	0.0053	0.0018	0.001	0.1487	0.0895	0.0044	0.0027	0.0041	0.0266	0.0076	0.0074	0.1876
20	rs3764733	33834708	1.07	0.542615033110665	1.76	0.141944438278083	0.293978064471522	0.491326616287554	0.1385	0.0805	0.0025	9e-04	0.0053	0.0011	0.0014	0.0094	0.1583	0.0043	0.0042	0.0051	0.0923	0.0074	0.0053	0.0018	0.001	0.1487	0.0895	0.0044	0.0027	0.0041	0.0266	0.0077	0.0074	0.1876
20	rs60486449	33839267	1.07	0.542615033110665	1.76	0.141944438278083	0.340900963506416	0.584522135494611	0.1385	0.0806	0.0025	0.001	0.0053	0.0011	0.0015	0.0095	0.1576	0.0043	0.0043	0.0051	0.092	0.0074	0.0053	0.0017	0.001	0.1488	0.0895	0.0045	0.0028	0.0041	0.027	0.0078	0.0072	0.1874
20	rs2425024	33844938	1.06	0.591046266007479	1.76	0.141944438278083	0.360450117488323	0.631684251863888	0.1379	0.0806	0.0025	0.0011	0.0052	0.0012	0.0016	0.0095	0.1573	0.0044	0.0043	0.0051	0.0923	0.0073	0.0053	0.0017	0.0011	0.149	0.0901	0.0045	0.0028	0.004	0.0272	0.0079	0.0071	0.1869
20	rs11167262	33846233	1.06	0.591046266007479	1.76	0.141944438278083	0.360718139440837	0.568620763111842	0.1379	0.0806	0.0025	0.0012	0.0052	0.0012	0.0016	0.0095	0.1573	0.0044	0.0044	0.005	0.0921	0.0073	0.0053	0.0017	0.0011	0.1493	0.0902	0.0045	0.0028	0.0039	0.0272	0.0079	0.007	0.1869
20	rs58804088	33848072	1.07	0.542615033110665	1.76	0.141944438278083	0.323586577086606	0.527814555836405	0.1378	0.0803	0.0024	0.0012	0.0052	0.0012	0.0016	0.0094	0.1572	0.0043	0.0043	0.0049	0.0921	0.0073	0.0052	0.0017	0.0011	0.15	0.0906	0.0045	0.0028	0.004	0.0271	0.0077	0.0069	0.1869
20	rs6058213	33848213	1.07	0.542615033110665	1.76	0.141944438278083	0.323890729172386	0.535051028976016	0.1378	0.0803	0.0024	0.0012	0.0052	0.0012	0.0016	0.0095	0.1572	0.0043	0.0043	0.0049	0.0921	0.0073	0.0052	0.0017	0.0011	0.1501	0.0906	0.0044	0.0028	0.004	0.0271	0.0077	0.0069	0.1869
20	rs73105237	33848555	1.07	0.542615033110665	1.76	0.141944438278083	0.302473059028106	0.50776740458959	0.1377	0.0803	0.0024	0.0012	0.0052	0.0012	0.0016	0.0095	0.1572	0.0043	0.0043	0.0049	0.0921	0.0073	0.0052	0.0017	0.0011	0.1501	0.0906	0.0044	0.0028	0.004	0.0271	0.0077	0.0069	0.1869
20	rs1555322	33849179	1.07	0.542615033110665	1.76	0.141944438278083	0.296295320629734	0.480850552507758	0.1377	0.0802	0.0024	0.0012	0.0052	0.0012	0.0016	0.0096	0.1572	0.0043	0.0044	0.0049	0.0922	0.0074	0.0052	0.0017	0.0011	0.1501	0.0907	0.0044	0.0028	0.004	0.0271	0.0077	0.0069	0.1868
20	rs115399011	33850951	1.07	0.542615033110665	1.76	0.141944438278083	0.27027945555026	0.453649423986381	0.1377	0.0801	0.0025	0.0012	0.0052	0.0012	0.0016	0.0096	0.1572	0.0043	0.0044	0.0048	0.0922	0.0074	0.0052	0.0017	0.0011	0.15	0.0907	0.0044	0.0028	0.004	0.0272	0.0077	0.0069	0.1868
20	rs73105297	33851032	1.07	0.542615033110665	1.76	0.141944438278083	0.270187362539117	0.452714285927373	0.1377	0.0801	0.0025	0.0012	0.0052	0.0012	0.0016	0.0096	0.1572	0.0043	0.0044	0.0048	0.0923	0.0074	0.0052	0.0017	0.0011	0.15	0.0907	0.0044	0.0028	0.004	0.0272	0.0077	0.0069	0.1868
20	rs113818773	33859141	1.07	0.542615033110665	1.76	0.141944438278083	0.213694868212656	0.389212526305506	0.1378	0.079	0.0024	0.0015	0.0053	0.0012	0.0017	0.0097	0.1574	0.0042	0.0043	0.0045	0.0927	0.0075	0.0051	0.0017	0.0013	0.1496	0.0916	0.0045	0.003	0.0039	0.0276	0.0074	0.007	0.1866
20	rs619865	33867697	1.08	0.496867270490283	1.76	0.141944438278083	0.135372880715181	0.320924657666739	0.1379	0.0778	0.0023	0.0017	0.0053	0.0013	0.0017	0.0097	0.1575	0.0041	0.0041	0.0042	0.093	0.0077	0.005	0.0017	0.0014	0.1493	0.0924	0.0045	0.0032	0.0038	0.028	0.007	0.007	0.1863
20	rs2425049	33874720	1.08	0.496867270490283	1.75	0.156107803097264	0.129496381632356	0.337177856360444	0.1379	0.0776	0.0023	0.0017	0.0054	0.0013	0.0018	0.0098	0.1576	0.0041	0.0041	0.0041	0.0931	0.0077	0.005	0.0017	0.0014	0.1492	0.0926	0.0045	0.0032	0.0038	0.0281	0.007	0.007	0.1863
20	rs2425050	33879478	1.07	0.542615033110665	1.76	0.141944438278083	0.109942635404048	0.324935430844425	0.1379	0.0774	0.0022	0.0018	0.0054	0.0013	0.0018	0.0098	0.1575	0.0041	0.0041	0.0041	0.0926	0.0076	0.005	0.0017	0.0014	0.1493	0.0929	0.0045	0.0032	0.0037	0.028	0.0068	0.0069	0.1868
20	rs8120559	33880546	1.07	0.542615033110665	1.76	0.141944438278083	0.0992717199547018	0.319348690478575	0.1378	0.0774	0.0022	0.0018	0.0054	0.0013	0.0018	0.01	0.1576	0.0041	0.0041	0.0042	0.0922	0.0077	0.005	0.0017	0.0014	0.1493	0.0928	0.0045	0.0032	0.0038	0.028	0.0067	0.007	0.1868
20	rs2425052	33880729	1.07	0.542615033110665	1.75	0.156107803097264	0.0984788737978765	0.307782281988098	0.1378	0.0773	0.0022	0.0018	0.0054	0.0013	0.0018	0.0101	0.1576	0.0041	0.0041	0.0042	0.0921	0.0077	0.005	0.0017	0.0014	0.1493	0.0928	0.0045	0.0032	0.0038	0.028	0.0067	0.007	0.1868
20	rs7272884	33883015	1.08	0.496867270490283	1.74	0.171280181914382	0.0828556330203888	0.31306782631699	0.1378	0.0774	0.0022	0.0018	0.0054	0.0013	0.0018	0.0101	0.1576	0.0041	0.004	0.0043	0.0921	0.0077	0.0051	0.0017	0.0015	0.1488	0.0928	0.0045	0.0033	0.0038	0.0281	0.0066	0.007	0.187
20	rs73107245	33886799	1.09	0.453749840114468	1.74	0.171280181914382	0.0303393253988224	0.270634511739007	0.1384	0.0771	0.002	0.0018	0.0052	0.0011	0.0018	0.0106	0.1574	0.0038	0.0038	0.0039	0.0907	0.0074	0.0049	0.0017	0.0015	0.1521	0.0935	0.0045	0.0034	0.0036	0.0277	0.0056	0.0066	0.1879
20	rs666006	33889677	1.09	0.453749840114468	1.73	0.187497716434302	0.0113836460384093	0.189943862760681	0.1389	0.0768	0.0019	0.0019	0.005	0.001	0.0018	0.011	0.1573	0.0035	0.0035	0.0034	0.0893	0.007	0.0046	0.0016	0.0016	0.1552	0.0941	0.0044	0.0035	0.0034	0.0273	0.0047	0.0063	0.1888
20	rs78319794	33906639	1.09	0.453749840114468	1.73	0.187497716434302	0.00913192591718636	0.154146153780575	0.1389	0.0768	0.0018	0.0019	0.0049	9e-04	0.0018	0.0111	0.1574	0.0034	0.0035	0.0033	0.0889	0.0069	0.0046	0.0016	0.0017	0.1559	0.0942	0.0044	0.0035	0.0034	0.0272	0.0045	0.0062	0.189
20	rs6060369	33907161	1.09	0.453749840114468	1.73	0.187497716434302	0.0120525708363657	0.168506434272203	0.139	0.0768	0.0018	0.0019	0.0049	9e-04	0.0018	0.0111	0.1574	0.0034	0.0035	0.0033	0.0889	0.0069	0.0046	0.0016	0.0017	0.156	0.0943	0.0044	0.0036	0.0034	0.0272	0.0045	0.0062	0.189
20	rs6088792	33909784	1.09	0.453749840114468	1.73	0.187497716434302	0.0125901326636689	0.183714477515558	0.139	0.0769	0.0018	0.0019	0.0049	9e-04	0.0018	0.0111	0.1574	0.0034	0.0035	0.0033	0.0889	0.0069	0.0046	0.0016	0.0017	0.156	0.0943	0.0044	0.0036	0.0034	0.0272	0.0045	0.0062	0.189
20	rs6060373	33914208	1.09	0.453749840114468	1.73	0.187497716434302	0.0122618803559069	0.181788734373627	0.139	0.0768	0.0018	0.0019	0.0049	9e-04	0.0018	0.0111	0.1574	0.0034	0.0035	0.0033	0.0889	0.0069	0.0046	0.0016	0.0017	0.156	0.0943	0.0044	0.0036	0.0034	0.0272	0.0045	0.0062	0.189
20	rs117015941	33915321	1.09	0.453749840114468	1.73	0.187497716434302	0.0121001754085141	0.178259627940025	0.139	0.0768	0.0018	0.0019	0.0049	9e-04	0.0018	0.0111	0.1574	0.0034	0.0035	0.0033	0.0889	0.0069	0.0046	0.0016	0.0017	0.156	0.0943	0.0044	0.0036	0.0034	0.0272	0.0045	0.0062	0.189
20	rs117875609	33923911	1.09	0.453749840114468	1.72	0.204795704918344	0.0110347872352428	0.182902789551251	0.139	0.0768	0.0018	0.0019	0.0049	9e-04	0.0018	0.0111	0.1575	0.0034	0.0035	0.0033	0.0888	0.0069	0.0046	0.0016	0.0017	0.1559	0.0943	0.0044	0.0036	0.0034	0.0272	0.0044	0.0062	0.189
20	rs17421899	33935438	1.09	0.453749840114468	1.73	0.187497716434302	0.0131707799238296	0.227114652465071	0.1391	0.0766	0.0018	0.0019	0.0049	0.001	0.0019	0.0112	0.1577	0.0034	0.0035	0.0035	0.088	0.0068	0.0046	0.0016	0.0017	0.1561	0.0944	0.0044	0.0036	0.0033	0.0272	0.0044	0.0062	0.1892
20	rs41311302	33954235	1.09	0.453749840114468	1.73	0.187497716434302	0.0132662693693349	0.227877988354609	0.1391	0.0766	0.0018	0.0019	0.0049	0.001	0.0019	0.0112	0.1577	0.0034	0.0035	0.0035	0.088	0.0068	0.0046	0.0016	0.0017	0.1561	0.0944	0.0044	0.0036	0.0033	0.0272	0.0044	0.0062	0.1892
20	rs73109573	33963218	1.09	0.453749840114468	1.73	0.187497716434302	0.013355857071386	0.230282445948901	0.1391	0.0766	0.0018	0.0019	0.0049	0.001	0.0019	0.0112	0.1577	0.0034	0.0035	0.0035	0.088	0.0068	0.0046	0.0016	0.0017	0.1561	0.0944	0.0044	0.0036	0.0033	0.0272	0.0044	0.0062	0.1892
20	rs10485509	33968939	1.09	0.453749840114468	1.73	0.187497716434302	0.0135817959295665	0.231707098476218	0.139	0.0768	0.0018	0.0019	0.0049	0.001	0.0019	0.0112	0.1577	0.0034	0.0035	0.0035	0.088	0.0068	0.0046	0.0016	0.0017	0.1561	0.0944	0.0044	0.0036	0.0033	0.0272	0.0044	0.0062	0.1892
20	rs4911494	33971914	1.09	0.453749840114468	1.73	0.187497716434302	0.0136273226479118	0.232255797695451	0.139	0.0768	0.0018	0.0019	0.0049	0.001	0.0019	0.0112	0.1577	0.0034	0.0035	0.0035	0.088	0.0068	0.0046	0.0016	0.0017	0.1561	0.0944	0.0044	0.0036	0.0033	0.0272	0.0044	0.0062	0.1892
20	rs4911179	33972899	1.09	0.453749840114468	1.73	0.187497716434302	0.0136273226479118	0.232365587841806	0.139	0.0768	0.0018	0.0019	0.0049	0.001	0.0019	0.0112	0.1577	0.0034	0.0035	0.0035	0.088	0.0068	0.0046	0.0016	0.0017	0.1562	0.0944	0.0044	0.0036	0.0033	0.0272	0.0044	0.0062	0.1892
20	rs6088813	33975181	1.09	0.453749840114468	1.73	0.187497716434302	0.0136338357150152	0.230830052828632	0.139	0.0768	0.0018	0.0019	0.0049	0.001	0.0019	0.0112	0.1577	0.0034	0.0035	0.0035	0.088	0.0068	0.0046	0.0016	0.0017	0.1562	0.0944	0.0044	0.0036	0.0033	0.0272	0.0044	0.0062	0.1892
20	rs117120850	33999539	1.09	0.453749840114468	1.72	0.204795704918344	0.0116883759913511	0.22875138966079	0.139	0.0767	0.0018	0.0019	0.0049	0.001	0.0019	0.0112	0.1578	0.0034	0.0035	0.0035	0.088	0.0068	0.0045	0.0016	0.0017	0.1562	0.0944	0.0044	0.0036	0.0033	0.0271	0.0044	0.0062	0.1892
20	rs224320	34010556	1.09	0.453749840114468	1.72	0.204795704918344	0.0101873757664043	0.279667907373539	0.1389	0.0765	0.0018	0.0019	0.005	0.001	0.002	0.0112	0.158	0.0033	0.0035	0.0035	0.088	0.0069	0.0044	0.0015	0.0016	0.1565	0.0946	0.0044	0.0036	0.0032	0.027	0.0043	0.0062	0.1895
20	rs6058243	34019641	1.09	0.453749840114468	1.72	0.204795704918344	0.0110570484374833	0.271902898866162	0.1389	0.0764	0.0018	0.0019	0.005	0.001	0.0021	0.0112	0.1583	0.0033	0.0035	0.0034	0.0879	0.0068	0.0044	0.0014	0.0016	0.1566	0.0946	0.0044	0.0036	0.0031	0.0268	0.0042	0.0062	0.1896
20	rs143384	34025756	1.09	0.453749840114468	1.73	0.187497716434302	0.00903114212603862	0.284686660229158	0.1389	0.0766	0.0018	0.0019	0.005	0.001	0.0022	0.0112	0.1582	0.0033	0.0035	0.0034	0.0878	0.0068	0.0044	0.0014	0.0017	0.1568	0.0946	0.0043	0.0036	0.0031	0.0267	0.0042	0.0062	0.1896
20	rs73094730	34025843	1.09	0.453749840114468	1.73	0.187497716434302	0.00896917737303815	0.283283331766947	0.1389	0.0766	0.0018	0.0019	0.005	0.001	0.0022	0.0112	0.1582	0.0033	0.0035	0.0034	0.0878	0.0068	0.0044	0.0014	0.0017	0.1569	0.0946	0.0043	0.0036	0.0031	0.0267	0.0042	0.0062	0.1896
20	rs78110303	34025983	1.09	0.453749840114468	1.73	0.187497716434302	0.00919474275256317	0.283049649841416	0.1389	0.0766	0.0018	0.0019	0.005	0.001	0.0022	0.0112	0.1582	0.0033	0.0035	0.0034	0.0878	0.0068	0.0044	0.0014	0.0017	0.1569	0.0946	0.0043	0.0036	0.0031	0.0267	0.0042	0.0062	0.1896
20	rs118173201	34032006	1.09	0.453749840114468	1.73	0.187497716434302	0.00644826242529521	0.269828313292017	0.1389	0.0765	0.0019	0.0019	0.005	0.001	0.0022	0.0112	0.1581	0.0032	0.0035	0.0033	0.0873	0.0069	0.0043	0.0014	0.0019	0.1573	0.0947	0.0043	0.0036	0.003	0.0264	0.0041	0.0062	0.1898
20	rs78753171	34049903	1.09	0.453749840114468	1.73	0.187497716434302	0.00595072270658368	0.283283331766947	0.1388	0.0764	0.0019	0.0019	0.005	0.0011	0.0023	0.0112	0.158	0.0032	0.0035	0.0033	0.0869	0.0069	0.0043	0.0014	0.0021	0.1578	0.0948	0.0043	0.0036	0.003	0.0263	0.004	0.0062	0.1899
20	rs224373	34079200	1.09	0.453749840114468	1.73	0.187497716434302	0.00807359727385345	0.297885461275152	0.1388	0.0763	0.002	0.0019	0.005	0.0011	0.0023	0.0113	0.1578	0.0031	0.0035	0.0031	0.0863	0.007	0.0043	0.0015	0.0022	0.1584	0.0949	0.0044	0.0037	0.0029	0.0261	0.0039	0.0062	0.1901
20	rs150734538	34083117	1.09	0.453749840114468	1.73	0.187497716434302	0.00816171411105155	0.297766816158571	0.1388	0.0763	0.002	0.0019	0.005	0.0011	0.0023	0.0113	0.1578	0.0031	0.0035	0.0031	0.0863	0.007	0.0043	0.0015	0.0022	0.1584	0.0949	0.0044	0.0037	0.0029	0.0261	0.0039	0.0062	0.1901
20	rs112321518	34087238	1.09	0.453749840114468	1.73	0.187497716434302	0.00830422729377824	0.300142419931061	0.1388	0.0763	0.002	0.0019	0.005	0.0011	0.0023	0.0113	0.1578	0.0031	0.0035	0.0031	0.0863	0.007	0.0043	0.0015	0.0022	0.1584	0.0949	0.0044	0.0037	0.0029	0.0261	0.0039	0.0062	0.1901
20	rs2274238	34089718	1.09	0.453749840114468	1.73	0.187497716434302	0.0083716807357358	0.298953907724961	0.1388	0.0763	0.002	0.0019	0.005	0.0011	0.0023	0.0113	0.1578	0.0031	0.0035	0.0031	0.0863	0.007	0.0043	0.0015	0.0022	0.1584	0.0949	0.0044	0.0037	0.0029	0.0261	0.0039	0.0062	0.1901
20	rs114063154	34089740	1.09	0.453749840114468	1.74	0.171280181914382	0.00836717087292975	0.29836018411788	0.1388	0.0763	0.002	0.0019	0.005	0.0011	0.0023	0.0113	0.1578	0.0031	0.0035	0.0031	0.0863	0.007	0.0043	0.0015	0.0022	0.1584	0.0949	0.0044	0.0037	0.0029	0.0261	0.0039	0.0062	0.1901
20	rs3748433	34090519	1.09	0.453749840114468	1.74	0.171280181914382	0.00847592050544987	0.298953907724961	0.1388	0.0763	0.002	0.0019	0.005	0.0011	0.0023	0.0113	0.1578	0.0031	0.0035	0.0031	0.0863	0.007	0.0043	0.0015	0.0022	0.1584	0.0949	0.0044	0.0037	0.0029	0.0261	0.0039	0.0062	0.1901
20	rs41290924	34090979	1.09	0.453749840114468	1.73	0.187497716434302	0.00851240889242185	0.298835134575165	0.1388	0.0763	0.002	0.0019	0.005	0.0011	0.0023	0.0113	0.1578	0.0031	0.0035	0.0031	0.0863	0.007	0.0043	0.0015	0.0022	0.1584	0.0949	0.0044	0.0037	0.0029	0.0261	0.0039	0.0062	0.1901
20	rs77450183	34095223	1.09	0.453749840114468	1.73	0.187497716434302	0.0106669034566155	0.291616992549309	0.1387	0.0763	0.002	0.0019	0.005	0.0011	0.0023	0.0113	0.1577	0.0031	0.0035	0.0031	0.0863	0.007	0.0045	0.0015	0.0022	0.1584	0.0949	0.0044	0.0037	0.0029	0.0261	0.0039	0.0062	0.1901
20	rs2236164	34097353	1.09	0.453749840114468	1.74	0.171280181914382	0.010803075648185	0.287617046972119	0.1387	0.0763	0.002	0.0019	0.005	0.0011	0.0023	0.0113	0.1577	0.0031	0.0035	0.0032	0.0862	0.007	0.0045	0.0015	0.0022	0.1584	0.0948	0.0044	0.0037	0.0029	0.0261	0.0039	0.0061	0.1901
20	rs78282190	34101477	1.09	0.453749840114468	1.74	0.171280181914382	0.00830871123769964	0.270173735640947	0.1387	0.0763	0.002	0.0019	0.0048	0.0011	0.0023	0.0113	0.1579	0.0031	0.0035	0.0032	0.0861	0.007	0.0044	0.0015	0.0023	0.1587	0.0948	0.0043	0.0037	0.0029	0.026	0.0039	0.0061	0.1901
20	rs73094749	34102577	1.09	0.453749840114468	1.74	0.171280181914382	0.00838070602660282	0.273519860103725	0.1387	0.0763	0.002	0.0019	0.0048	0.0011	0.0023	0.0113	0.1579	0.0031	0.0035	0.0032	0.0861	0.007	0.0044	0.0015	0.0023	0.1587	0.0948	0.0043	0.0037	0.0029	0.026	0.0039	0.0061	0.1901
20	rs117309427	34102596	1.09	0.453749840114468	1.75	0.156107803097264	0.00838070602660282	0.273519860103725	0.1387	0.0763	0.002	0.0019	0.0048	0.0011	0.0023	0.0113	0.1579	0.0031	0.0035	0.0032	0.0861	0.007	0.0044	0.0015	0.0023	0.1587	0.0948	0.0043	0.0037	0.0029	0.026	0.0039	0.0061	0.1901
20	rs35238802	34106005	1.09	0.453749840114468	1.75	0.156107803097264	0.00829974519762909	0.274560897683556	0.1387	0.0763	0.002	0.0019	0.0048	0.0011	0.0023	0.0113	0.1579	0.0031	0.0035	0.0032	0.0861	0.007	0.0044	0.0015	0.0023	0.1587	0.0948	0.0043	0.0037	0.0029	0.026	0.0039	0.0061	0.1901
20	rs79907658	34108545	1.09	0.453749840114468	1.75	0.156107803097264	0.00843501379930762	0.287030238199021	0.1387	0.0764	0.0021	0.0019	0.0046	0.0012	0.0024	0.0113	0.1581	0.0031	0.0035	0.0032	0.0859	0.007	0.0044	0.0015	0.0023	0.1588	0.0949	0.0042	0.0037	0.0028	0.0262	0.0039	0.0061	0.1901
20	rs116876964	34111310	1.09	0.453749840114468	1.76	0.141944438278083	0.0076396681666415	0.272942033827766	0.1386	0.0765	0.0021	0.0018	0.0046	0.0012	0.0024	0.0112	0.1583	0.0031	0.0035	0.0032	0.0856	0.007	0.0042	0.0015	0.0024	0.159	0.0948	0.0042	0.0037	0.0028	0.0264	0.0039	0.006	0.19
20	rs6060448	34112192	1.09	0.453749840114468	1.77	0.128753168183355	0.00898820890425948	0.295870434343959	0.1385	0.0766	0.0022	0.0018	0.0045	0.0013	0.0025	0.0112	0.1587	0.0031	0.0035	0.0032	0.0851	0.0071	0.0039	0.0016	0.0024	0.1592	0.0948	0.0041	0.0037	0.0026	0.0267	0.0038	0.006	0.1899
20	rs7261862	34116282	1.09	0.453749840114468	1.77	0.128753168183355	0.0150605866988143	0.302642902444844	0.1382	0.0767	0.0022	0.0018	0.0045	0.0013	0.0024	0.0112	0.1587	0.0031	0.0035	0.0032	0.0851	0.0071	0.004	0.0016	0.0029	0.1589	0.095	0.0041	0.0037	0.0026	0.0267	0.0038	0.0059	0.1899
20	rs6060450	34117408	1.09	0.453749840114468	1.77	0.128753168183355	0.0161694883922513	0.301927843427044	0.1382	0.0767	0.0022	0.0018	0.0045	0.0013	0.0024	0.0112	0.1587	0.0031	0.0035	0.0032	0.085	0.0071	0.004	0.0016	0.0029	0.1588	0.0951	0.0041	0.0037	0.0026	0.0267	0.0038	0.0059	0.1899
20	rs2104417	34127871	1.09	0.453749840114468	1.77	0.128753168183355	0.0199943137815629	0.290909901413091	0.1377	0.0768	0.0022	0.0018	0.0045	0.0013	0.0025	0.0112	0.1588	0.0031	0.0035	0.0032	0.085	0.0071	0.0041	0.0016	0.0031	0.1585	0.0952	0.0041	0.0037	0.0026	0.0267	0.0038	0.0059	0.19
20	rs45550136	34131596	1.09	0.453749840114468	1.78	0.116496372702931	0.0206580852461263	0.285154906800068	0.1376	0.0769	0.0022	0.0018	0.0045	0.0013	0.0025	0.0112	0.1588	0.0031	0.0035	0.0032	0.085	0.0071	0.0041	0.0016	0.0031	0.1585	0.0951	0.0041	0.0037	0.0027	0.0267	0.0038	0.0059	0.19
20	rs76990836	34133472	1.09	0.453749840114468	1.78	0.116496372702931	0.0210495886291597	0.2887917581057	0.1376	0.0769	0.0022	0.0018	0.0045	0.0013	0.0025	0.0113	0.1588	0.0031	0.0035	0.0032	0.0849	0.0071	0.0041	0.0016	0.0031	0.1585	0.0953	0.0041	0.0037	0.0027	0.0267	0.0037	0.0059	0.1901
20	rs8120157	34146779	1.09	0.453749840114468	1.78	0.116496372702931	0.0270328908554469	0.285272005136179	0.1373	0.0769	0.0022	0.0018	0.0045	0.0013	0.0026	0.0113	0.1589	0.0031	0.0036	0.0032	0.0847	0.0071	0.0041	0.0016	0.0032	0.1584	0.0951	0.0041	0.0037	0.0027	0.0267	0.0037	0.0059	0.1901
20	rs2145021	34148001	1.09	0.453749840114468	1.78	0.116496372702931	0.0305374706210098	0.276298668046304	0.1373	0.0769	0.0022	0.0018	0.0045	0.0013	0.0026	0.0113	0.1589	0.0031	0.0036	0.0032	0.0847	0.0071	0.0042	0.0016	0.0033	0.1584	0.095	0.0041	0.0037	0.0027	0.0268	0.0038	0.0059	0.1902
20	rs41293070	34148012	1.09	0.453749840114468	1.78	0.116496372702931	0.0345534343141993	0.278388442716817	0.1374	0.0769	0.0022	0.0018	0.0045	0.0013	0.0026	0.0113	0.1589	0.0031	0.0036	0.0032	0.0848	0.0071	0.0042	0.0016	0.0033	0.1583	0.0949	0.0041	0.0037	0.0027	0.0268	0.0038	0.0058	0.1901
20	rs41293076	34148322	1.09	0.453749840114468	1.78	0.116496372702931	0.0349627199441996	0.281415529870671	0.1374	0.0769	0.0022	0.0018	0.0045	0.0013	0.0026	0.0113	0.1589	0.0031	0.0036	0.0032	0.0848	0.0071	0.0042	0.0016	0.0033	0.1584	0.0949	0.0041	0.0037	0.0027	0.0268	0.0038	0.0058	0.1901
20	rs77480718	34148693	1.09	0.453749840114468	1.78	0.116496372702931	0.0352977391331159	0.284803699847686	0.1374	0.0769	0.0022	0.0018	0.0045	0.0013	0.0026	0.0113	0.1589	0.0031	0.0036	0.0032	0.0848	0.0071	0.0042	0.0016	0.0033	0.1584	0.0949	0.0041	0.0037	0.0027	0.0268	0.0038	0.0058	0.1901
20	rs2277862	34152782	1.09	0.453749840114468	1.78	0.116496372702931	0.0394375410789093	0.291616992549309	0.1374	0.0769	0.0023	0.0018	0.0045	0.0013	0.0026	0.0113	0.1589	0.0031	0.0036	0.0032	0.0847	0.0071	0.0042	0.0016	0.0034	0.1586	0.0949	0.0041	0.0037	0.0028	0.0265	0.0038	0.0058	0.19
20	rs1557203	34164463	1.09	0.453749840114468	1.78	0.116496372702931	0.0589536489995451	0.311623659583544	0.1371	0.0768	0.0023	0.0017	0.0045	0.0013	0.0026	0.0113	0.159	0.0031	0.0037	0.0032	0.0848	0.0071	0.0043	0.0017	0.0035	0.1589	0.0947	0.0042	0.0037	0.0028	0.0265	0.0038	0.0056	0.19
20	rs6087720	34169284	1.09	0.453749840114468	1.78	0.116496372702931	0.0819213969292205	0.324691937048948	0.1367	0.0769	0.0024	0.0016	0.0045	0.0012	0.0026	0.0113	0.1591	0.003	0.0038	0.0032	0.0849	0.0071	0.0043	0.0017	0.0035	0.159	0.0949	0.0042	0.0037	0.0027	0.0266	0.0038	0.0053	0.19
20	rs6119630	34190077	1.1	0.413206464175836	1.78	0.116496372702931	0.137523201988838	0.353038067993508	0.1355	0.0768	0.0027	0.0017	0.0046	0.0012	0.0027	0.0116	0.1589	0.0029	0.0037	0.0033	0.0853	0.0072	0.0044	0.0018	0.0037	0.1594	0.0949	0.0042	0.0036	0.0026	0.0269	0.0035	0.0052	0.1898
20	rs738703	34190699	1.1	0.413206464175836	1.78	0.116496372702931	0.151914454233874	0.351916060996341	0.1355	0.0769	0.0027	0.0016	0.0046	0.0012	0.0026	0.0116	0.1589	0.0029	0.0037	0.0033	0.0853	0.0072	0.0044	0.0018	0.0037	0.1594	0.0949	0.0042	0.0036	0.0026	0.0269	0.0035	0.0052	0.1899
20	rs41293082	34190970	1.1	0.413206464175836	1.78	0.116496372702931	0.181527519444748	0.333859399609434	0.1355	0.0769	0.0028	0.0016	0.0047	0.0012	0.0026	0.0116	0.1586	0.0029	0.0038	0.0034	0.0852	0.0072	0.0044	0.0018	0.0038	0.1594	0.0948	0.0042	0.0036	0.0025	0.0269	0.0035	0.0051	0.1901
20	rs761825	34194054	1.09	0.453749840114468	1.79	0.105135818603982	0.225649737957756	0.305866931429557	0.1353	0.0769	0.0031	0.0015	0.0047	0.0013	0.0026	0.0116	0.1582	0.0028	0.0038	0.0034	0.0849	0.0074	0.0044	0.0018	0.0038	0.1592	0.0945	0.0043	0.0035	0.0025	0.0269	0.0034	0.0051	0.1908
20	rs761826	34194243	1.09	0.453749840114468	1.78	0.116496372702931	0.227070275042592	0.31042170516544	0.1353	0.0769	0.0031	0.0016	0.0047	0.0014	0.0027	0.0117	0.1581	0.0029	0.0039	0.0034	0.0848	0.0074	0.0044	0.0018	0.0038	0.1591	0.0944	0.0043	0.0035	0.0025	0.0269	0.0034	0.0051	0.1908
20	rs11699996	34201820	1.1	0.413206464175836	1.79	0.105135818603982	0.29191041625395	0.242092185144619	0.1342	0.0773	0.0032	0.0016	0.0048	0.0014	0.0027	0.0128	0.1576	0.0029	0.0041	0.0035	0.0832	0.0076	0.0044	0.0018	0.0039	0.1589	0.0937	0.0043	0.0036	0.0025	0.0273	0.0031	0.0051	0.1923
20	rs2425068	34214723	1.09	0.453749840114468	1.8	0.0946327581538143	0.339028946914352	0.267069877555314	0.134	0.0772	0.0032	0.0016	0.0049	0.0014	0.0032	0.0131	0.1574	0.0029	0.0041	0.0035	0.0833	0.0076	0.0043	0.0018	0.004	0.1588	0.0931	0.0044	0.0036	0.0025	0.0275	0.003	0.005	0.1926
20	rs147019139	34215234	1.09	0.453749840114468	1.8	0.0946327581538143	0.339912288381368	0.265693967193314	0.134	0.0772	0.0032	0.0016	0.0049	0.0014	0.0032	0.0131	0.1574	0.0029	0.0041	0.0035	0.0833	0.0076	0.0043	0.0018	0.004	0.1588	0.0931	0.0044	0.0036	0.0025	0.0275	0.003	0.005	0.1926
20	rs12481228	34218673	1.09	0.453749840114468	1.8	0.0946327581538143	0.330466144264897	0.284920754151738	0.1338	0.0771	0.003	0.0016	0.0049	0.0014	0.0032	0.0133	0.1574	0.0029	0.0041	0.0035	0.0833	0.0078	0.0042	0.0018	0.004	0.159	0.093	0.0044	0.0036	0.0024	0.0275	0.003	0.005	0.1928
20	rs6579255	34219496	1.09	0.453749840114468	1.8	0.0946327581538143	0.340172321655829	0.291852805246618	0.1338	0.0771	0.0031	0.0016	0.0049	0.0014	0.0032	0.0133	0.1574	0.0029	0.0041	0.0036	0.0833	0.0078	0.0041	0.0018	0.004	0.1589	0.0932	0.0044	0.0036	0.0025	0.0275	0.003	0.005	0.1928
20	rs79995033	34232870	1.1	0.413206464175836	1.8	0.0946327581538143	0.337939407428671	0.258734163767091	0.1343	0.0771	0.0031	0.0016	0.0049	0.0014	0.0031	0.0132	0.1571	0.0029	0.0041	0.0036	0.0828	0.0078	0.0041	0.0018	0.0039	0.1593	0.0926	0.0044	0.0035	0.0025	0.0278	0.003	0.005	0.1931
20	rs6060535	34235522	1.1	0.413206464175836	1.8	0.0946327581538143	0.338873186946219	0.262378009830485	0.1343	0.0771	0.0031	0.0016	0.0049	0.0014	0.0031	0.0132	0.1571	0.0029	0.0041	0.0036	0.0828	0.0078	0.0041	0.0018	0.0039	0.1593	0.0926	0.0044	0.0035	0.0025	0.0278	0.003	0.005	0.1931
20	rs41309308	34239008	1.1	0.413206464175836	1.79	0.105135818603982	0.340848890848325	0.262263898494917	0.1343	0.0771	0.0031	0.0016	0.0049	0.0014	0.0031	0.0132	0.1571	0.0029	0.0041	0.0036	0.0828	0.0078	0.0041	0.0018	0.0039	0.1594	0.0926	0.0044	0.0035	0.0025	0.0278	0.003	0.005	0.1931
20	rs6121015	34243017	1.1	0.413206464175836	1.79	0.105135818603982	0.347021909919999	0.261807608332423	0.1343	0.0771	0.0031	0.0016	0.0049	0.0014	0.0031	0.0132	0.1571	0.0029	0.0041	0.0036	0.0827	0.0078	0.0041	0.0018	0.0039	0.1594	0.0925	0.0044	0.0035	0.0025	0.0279	0.003	0.005	0.1931
20	rs79311039	34245480	1.1	0.413206464175836	1.79	0.105135818603982	0.345814195691155	0.262263898494917	0.1343	0.0771	0.0031	0.0016	0.0049	0.0014	0.0031	0.0132	0.1571	0.0029	0.0041	0.0036	0.0827	0.0078	0.0041	0.0018	0.0039	0.1594	0.0925	0.0044	0.0035	0.0025	0.0279	0.003	0.005	0.1931
20	rs73104746	34251693	1.1	0.413206464175836	1.79	0.105135818603982	0.333856983226271	0.243985864034284	0.1343	0.0772	0.0031	0.0016	0.0049	0.0014	0.0031	0.0132	0.1571	0.0029	0.0041	0.0036	0.0828	0.0078	0.0041	0.0018	0.0039	0.1594	0.0925	0.0044	0.0035	0.0025	0.0279	0.003	0.005	0.1931
20	rs34621588	34260921	1.1	0.413206464175836	1.79	0.105135818603982	0.336748191957411	0.25138209803717	0.1342	0.0772	0.0031	0.0016	0.0049	0.0014	0.0031	0.0132	0.1571	0.0029	0.0041	0.0036	0.0828	0.0078	0.0041	0.0018	0.0039	0.1594	0.0925	0.0044	0.0035	0.0025	0.0279	0.003	0.005	0.1932
20	rs34981979	34264594	1.1	0.413206464175836	1.8	0.0946327581538143	0.336696449554806	0.256578203829785	0.1342	0.0772	0.0031	0.0016	0.0049	0.0014	0.0031	0.0132	0.1571	0.0029	0.0041	0.0036	0.0828	0.0078	0.0041	0.0018	0.0039	0.1594	0.0925	0.0044	0.0035	0.0025	0.0279	0.003	0.005	0.1932
20	rs111260004	34283247	1.1	0.413206464175836	1.8	0.0946327581538143	0.342830550508357	0.256804879998099	0.134	0.0773	0.0031	0.0016	0.0049	0.0014	0.0031	0.0133	0.1569	0.0028	0.0041	0.0036	0.0828	0.0078	0.0042	0.0018	0.0039	0.1594	0.0923	0.0043	0.0035	0.0025	0.028	0.003	0.005	0.1933
20	rs2425071	34292961	1.1	0.413206464175836	1.8	0.0946327581538143	0.359486084871485	0.27908610919341	0.1338	0.0776	0.0031	0.0016	0.0049	0.0014	0.0031	0.0133	0.1568	0.0027	0.0041	0.0036	0.0829	0.0078	0.0042	0.0018	0.0038	0.1594	0.0922	0.0043	0.0035	0.0026	0.0279	0.0029	0.0051	0.1935
20	rs77596925	34297650	1.1	0.413206464175836	1.8	0.0946327581538143	0.349180187650822	0.269943438854539	0.1338	0.0776	0.0031	0.0016	0.0049	0.0014	0.0031	0.0132	0.1568	0.0027	0.0042	0.0035	0.083	0.0078	0.0043	0.0018	0.0037	0.1594	0.0921	0.0042	0.0035	0.0027	0.0279	0.0029	0.0051	0.1936
20	rs6087733	34298628	1.1	0.413206464175836	1.8	0.0946327581538143	0.345604380636497	0.268218156124282	0.1337	0.0776	0.0031	0.0016	0.0049	0.0014	0.0031	0.0131	0.1568	0.0027	0.0042	0.0035	0.083	0.0077	0.0043	0.0017	0.0037	0.1594	0.0921	0.0043	0.0035	0.0027	0.028	0.0029	0.0051	0.1936
20	rs113730848	34302957	1.1	0.413206464175836	1.8	0.0946327581538143	0.341838976531988	0.268907857295775	0.1338	0.0777	0.0031	0.0016	0.0049	0.0014	0.0031	0.0131	0.1568	0.0026	0.0042	0.0035	0.0831	0.0078	0.0043	0.0017	0.0037	0.1594	0.0921	0.0042	0.0035	0.0027	0.028	0.0029	0.0051	0.1936
20	rs7263640	34314725	1.1	0.413206464175836	1.8	0.0946327581538143	0.34923291489372	0.28025007722572	0.1338	0.0777	0.0031	0.0016	0.0049	0.0014	0.0031	0.013	0.1568	0.0026	0.0042	0.0035	0.0831	0.0078	0.0043	0.0017	0.0036	0.1594	0.0921	0.0042	0.0035	0.0028	0.028	0.0029	0.0051	0.1937
20	rs1970357	34339200	1.1	0.413206464175836	1.8	0.0946327581538143	0.331645752838693	0.271326131684675	0.1337	0.0777	0.0031	0.0016	0.005	0.0015	0.0031	0.0128	0.1567	0.0027	0.0043	0.0035	0.0832	0.0078	0.0043	0.0017	0.0035	0.159	0.0927	0.0042	0.0035	0.0028	0.0281	0.0029	0.0051	0.1937
20	rs75182396	34363173	1.1	0.413206464175836	1.8	0.0946327581538143	0.328215609655562	0.270173735640947	0.1337	0.0776	0.0031	0.0016	0.0051	0.0015	0.0031	0.0125	0.1566	0.0027	0.0044	0.0034	0.0834	0.0078	0.0042	0.0017	0.0034	0.1589	0.0926	0.0041	0.0034	0.0028	0.0282	0.0029	0.0051	0.1938
20	rs62211712	34363707	1.1	0.413206464175836	1.8	0.0946327581538143	0.328011413605831	0.268562937978987	0.1337	0.0776	0.0031	0.0016	0.0051	0.0015	0.0031	0.0125	0.1566	0.0027	0.0045	0.0034	0.0834	0.0078	0.0042	0.0017	0.0034	0.1589	0.0926	0.0041	0.0034	0.0028	0.0282	0.0029	0.0051	0.1939
20	rs117479851	34364280	1.1	0.413206464175836	1.8	0.0946327581538143	0.32944217917664	0.268907857295775	0.1337	0.0776	0.0031	0.0016	0.0051	0.0015	0.0031	0.0125	0.1565	0.0027	0.0045	0.0034	0.0834	0.0078	0.0042	0.0017	0.0034	0.1589	0.0926	0.0041	0.0034	0.0028	0.0282	0.0029	0.0051	0.1939
20	rs117362888	34374006	1.1	0.413206464175836	1.8	0.0946327581538143	0.330005154847749	0.280133613546453	0.1337	0.0776	0.0031	0.0016	0.0051	0.0016	0.0031	0.0125	0.1565	0.0028	0.0045	0.0034	0.0835	0.0079	0.0042	0.0017	0.0033	0.1588	0.0926	0.0041	0.0034	0.0029	0.0282	0.0029	0.0051	0.1939
20	rs6087735	34380741	1.1	0.413206464175836	1.8	0.0946327581538143	0.329902758335925	0.292206632606376	0.1338	0.0776	0.0031	0.0016	0.0051	0.0016	0.0031	0.0124	0.1564	0.0028	0.0046	0.0034	0.0836	0.0079	0.0042	0.0017	0.0033	0.1588	0.0926	0.0041	0.0034	0.0029	0.0282	0.0028	0.0051	0.1939
20	rs79591738	34395857	1.1	0.413206464175836	1.8	0.0946327581538143	0.320099584607855	0.280949170924561	0.1338	0.0776	0.0031	0.0016	0.0051	0.0016	0.0031	0.0123	0.1563	0.0028	0.0046	0.0034	0.0837	0.0079	0.0042	0.0017	0.0032	0.1588	0.0926	0.0041	0.0034	0.0029	0.0282	0.0028	0.0051	0.194
20	rs73095518	34417059	1.1	0.413206464175836	1.8	0.0946327581538143	0.312836443886955	0.276298668046304	0.1338	0.0775	0.0031	0.0016	0.0052	0.0016	0.0031	0.0123	0.1563	0.0028	0.0046	0.0033	0.0837	0.0079	0.0042	0.0017	0.0032	0.1587	0.0925	0.0041	0.0034	0.0029	0.0283	0.0028	0.0051	0.194
20	rs77163681	34418835	1.1	0.413206464175836	1.8	0.0946327581538143	0.313234884020818	0.274908181287383	0.1338	0.0775	0.0031	0.0016	0.0052	0.0016	0.0031	0.0123	0.1563	0.0028	0.0046	0.0033	0.0837	0.0079	0.0042	0.0017	0.0032	0.1587	0.0925	0.0041	0.0034	0.0029	0.0283	0.0028	0.0051	0.194
20	rs2425160	34425968	1.1	0.413206464175836	1.8	0.0946327581538143	0.320200378183818	0.296462660939529	0.1338	0.0775	0.0032	0.0016	0.0051	0.0017	0.0031	0.0123	0.1563	0.0027	0.0046	0.0033	0.0839	0.0079	0.0042	0.0017	0.0031	0.1587	0.0925	0.0041	0.0034	0.0029	0.0282	0.0028	0.005	0.1943
20	rs11699844	34427754	1.1	0.413206464175836	1.8	0.0946327581538143	0.304629153751975	0.294095902778297	0.1338	0.0774	0.0032	0.0016	0.0051	0.0017	0.0031	0.0123	0.1563	0.0027	0.0046	0.0033	0.0839	0.0079	0.0042	0.0017	0.003	0.1587	0.0925	0.0041	0.0034	0.0029	0.0282	0.0028	0.0051	0.1943
20	rs17345771	34429931	1.1	0.413206464175836	1.8	0.0946327581538143	0.285611850621548	0.273751096270403	0.1338	0.0774	0.0032	0.0016	0.0051	0.0017	0.0031	0.0123	0.1564	0.0028	0.0047	0.0033	0.0839	0.0079	0.0042	0.0017	0.0029	0.1587	0.0925	0.0041	0.0034	0.0029	0.0282	0.0028	0.0051	0.1943
20	rs117862489	34431788	1.1	0.413206464175836	1.8	0.0946327581538143	0.285279886505824	0.26535033540418	0.1338	0.0774	0.0032	0.0016	0.0051	0.0017	0.0031	0.0123	0.1564	0.0028	0.0047	0.0034	0.0839	0.0079	0.0042	0.0017	0.0029	0.1587	0.0925	0.0041	0.0034	0.0029	0.0282	0.0028	0.0051	0.1943
20	rs79556454	34435845	1.1	0.413206464175836	1.8	0.0946327581538143	0.281406565403496	0.267299410769223	0.1338	0.0774	0.0032	0.0016	0.0051	0.0017	0.0031	0.0123	0.1565	0.0028	0.0047	0.0034	0.0839	0.0079	0.0042	0.0017	0.0029	0.1586	0.0924	0.0041	0.0034	0.0029	0.0282	0.0028	0.0051	0.1942
20	rs17093147	34437103	1.1	0.413206464175836	1.8	0.0946327581538143	0.288704242191195	0.264091538497001	0.1338	0.0774	0.0032	0.0016	0.0051	0.0017	0.0031	0.0123	0.1565	0.0028	0.0047	0.0034	0.0839	0.0079	0.0042	0.0017	0.0029	0.1586	0.0924	0.0041	0.0034	0.003	0.0282	0.0028	0.0051	0.1942
20	rs7273668	34442731	1.1	0.413206464175836	1.84	0.0604088827715036	0.289324857423213	0.268103259406662	0.1337	0.0774	0.0032	0.0017	0.0052	0.0017	0.0031	0.0123	0.1564	0.0027	0.0047	0.0034	0.0839	0.0079	0.0042	0.0017	0.0029	0.1587	0.0924	0.0041	0.0034	0.003	0.0281	0.0028	0.0051	0.1942
20	rs2425173	34445142	1.1	0.413206464175836	1.84	0.0604088827715036	0.253976525198809	0.273635470644432	0.1338	0.0774	0.0032	0.0018	0.0052	0.0017	0.003	0.0123	0.1564	0.0027	0.0047	0.0034	0.0839	0.0079	0.0042	0.0017	0.0029	0.1586	0.0926	0.0041	0.0034	0.0028	0.0281	0.0028	0.0051	0.194
20	rs73095524	34451393	1.1	0.413206464175836	1.84	0.0604088827715036	0.203321874897414	0.247899378095038	0.1337	0.0774	0.0033	0.0018	0.0052	0.0017	0.0029	0.0124	0.1562	0.0027	0.0047	0.0034	0.0838	0.008	0.0042	0.0017	0.0029	0.1583	0.0926	0.0041	0.0034	0.0028	0.0283	0.0028	0.0054	0.1941
20	rs6058339	34460479	1.1	0.413206464175836	1.84	0.0604088827715036	0.212321849803633	0.246107885669138	0.1337	0.0774	0.0034	0.0018	0.0052	0.0017	0.0029	0.0124	0.1561	0.0027	0.0048	0.0034	0.0837	0.008	0.0042	0.0017	0.0029	0.1582	0.0925	0.0041	0.0034	0.0028	0.0283	0.0028	0.0054	0.1942
20	rs78445949	34473225	1.1	0.413206464175836	1.84	0.0604088827715036	0.209430714448203	0.235556771106777	0.1337	0.0774	0.0034	0.0018	0.0052	0.0017	0.0029	0.0126	0.1561	0.0027	0.0048	0.0034	0.0837	0.008	0.0042	0.0018	0.0029	0.1582	0.0925	0.0041	0.0034	0.0028	0.0283	0.0028	0.0054	0.1942
20	rs117285644	34482198	1.1	0.413206464175836	1.84	0.0604088827715036	0.203754830567907	0.233464410079361	0.1337	0.0774	0.0034	0.0018	0.0052	0.0017	0.0028	0.0126	0.1561	0.0027	0.0047	0.0034	0.0837	0.008	0.0042	0.0018	0.0029	0.1581	0.0925	0.0041	0.0034	0.0028	0.0284	0.0028	0.0054	0.1943
20	rs117210424	34490263	1.1	0.413206464175836	1.85	0.0536022520271762	0.204070035072173	0.232804915938675	0.1337	0.0774	0.0034	0.0018	0.0052	0.0017	0.0028	0.0126	0.1561	0.0027	0.0047	0.0034	0.0837	0.008	0.0041	0.0018	0.0029	0.1581	0.0925	0.0041	0.0034	0.0027	0.0284	0.0028	0.0054	0.1943
20	rs62211755	34490461	1.1	0.413206464175836	1.85	0.0536022520271762	0.204188307893986	0.233684375168443	0.1337	0.0774	0.0034	0.0018	0.0052	0.0017	0.0028	0.0126	0.1561	0.0027	0.0047	0.0034	0.0837	0.008	0.0041	0.0018	0.0029	0.1581	0.0925	0.0041	0.0034	0.0027	0.0284	0.0028	0.0054	0.1943
20	rs117686700	34491422	1.1	0.413206464175836	1.86	0.047416592333268	0.198904449745448	0.249357999179389	0.1337	0.0774	0.0034	0.0018	0.0052	0.0017	0.0028	0.0126	0.1561	0.0027	0.0047	0.0033	0.0837	0.008	0.0041	0.0018	0.0029	0.1581	0.0926	0.0041	0.0034	0.0027	0.0284	0.0028	0.0054	0.1942
20	rs117389336	34491560	1.1	0.413206464175836	1.87	0.04181310425502	0.199059878587827	0.249133419373995	0.1337	0.0774	0.0034	0.0018	0.0052	0.0017	0.0028	0.0126	0.1561	0.0027	0.0047	0.0033	0.0837	0.008	0.0041	0.0018	0.0029	0.1581	0.0926	0.0041	0.0034	0.0027	0.0284	0.0028	0.0054	0.1942
20	rs17431878	34502107	1.1	0.413206464175836	1.87	0.04181310425502	0.197895844563339	0.246443475904627	0.1337	0.0774	0.0034	0.0018	0.0052	0.0017	0.0028	0.0126	0.1563	0.0027	0.0047	0.0033	0.0837	0.008	0.0041	0.0018	0.0029	0.1581	0.0926	0.0041	0.0034	0.0027	0.0284	0.0028	0.0054	0.1941
20	rs76076398	34518813	1.1	0.413206464175836	1.87	0.04181310425502	0.188610287406298	0.243874340919409	0.1338	0.0774	0.0034	0.0018	0.0052	0.0017	0.0028	0.0126	0.1563	0.0027	0.0047	0.0033	0.0837	0.008	0.0041	0.0018	0.0029	0.158	0.0926	0.0041	0.0034	0.0027	0.0285	0.0028	0.0054	0.1942
20	rs55848222	34530739	1.1	0.413206464175836	1.87	0.04181310425502	0.188497243407854	0.243539869131469	0.1338	0.0774	0.0034	0.0018	0.0052	0.0017	0.0028	0.0126	0.1563	0.0027	0.0047	0.0033	0.0836	0.008	0.0041	0.0018	0.0029	0.158	0.0926	0.0041	0.0034	0.0027	0.0285	0.0028	0.0054	0.1942
20	rs45475999	34536176	1.1	0.413206464175836	1.86	0.047416592333268	0.188685671653914	0.243316969283838	0.1338	0.0774	0.0034	0.0018	0.0052	0.0017	0.0028	0.0126	0.1563	0.0027	0.0047	0.0033	0.0836	0.008	0.0041	0.0018	0.0029	0.158	0.0926	0.0041	0.0034	0.0027	0.0285	0.0028	0.0054	0.1942
20	rs17347958	34560609	1.11	0.375177619549844	1.86	0.047416592333268	0.182044089343437	0.259302461967339	0.1339	0.0773	0.0034	0.0018	0.0052	0.0018	0.0028	0.0126	0.1564	0.0027	0.0046	0.0032	0.0835	0.0079	0.004	0.0018	0.0029	0.1578	0.0926	0.0041	0.0034	0.0028	0.0288	0.0027	0.0054	0.1946
20	rs75472718	34569082	1.12	0.339600448506511	1.86	0.047416592333268	0.157726726240247	0.22864215522869	0.1345	0.0769	0.0032	0.0019	0.0049	0.0019	0.0027	0.0126	0.1568	0.0027	0.0042	0.0028	0.0827	0.0079	0.0036	0.0019	0.003	0.1566	0.0926	0.004	0.0033	0.0028	0.0302	0.0024	0.0055	0.1965
20	rs77738012	34580341	1.12	0.339600448506511	1.86	0.047416592333268	0.154821290468315	0.231378080331614	0.1344	0.077	0.0032	0.0019	0.0049	0.0019	0.0026	0.0125	0.1568	0.0027	0.0041	0.0027	0.0827	0.0079	0.0035	0.0019	0.003	0.1566	0.0926	0.0039	0.0033	0.0029	0.0301	0.0024	0.0055	0.1969
20	rs76775934	34582947	1.12	0.339600448506511	1.86	0.047416592333268	0.154686928669481	0.22559048049696	0.1343	0.077	0.0032	0.0019	0.0049	0.0019	0.0026	0.0125	0.1568	0.0027	0.0041	0.0027	0.0827	0.0079	0.0035	0.0019	0.003	0.1566	0.0926	0.0039	0.0033	0.0029	0.0301	0.0024	0.0055	0.1969
20	rs6060750	34596371	1.12	0.339600448506511	1.86	0.047416592333268	0.160080857280547	0.227987104214197	0.1343	0.077	0.0032	0.0019	0.0049	0.0019	0.0026	0.0125	0.1568	0.0027	0.0041	0.0027	0.0827	0.0078	0.0035	0.0019	0.003	0.1565	0.0926	0.0039	0.0033	0.0029	0.0301	0.0024	0.0055	0.1971
20	rs73095591	34602132	1.12	0.339600448506511	1.86	0.047416592333268	0.123043717717137	0.202192406842174	0.1347	0.0775	0.0032	0.0019	0.0048	0.0019	0.0026	0.0126	0.1569	0.0027	0.004	0.0027	0.0827	0.0078	0.0034	0.0018	0.0029	0.1561	0.0923	0.004	0.0033	0.0029	0.0302	0.0024	0.0055	0.1973
20	rs6060755	34606915	1.12	0.339600448506511	1.86	0.047416592333268	0.124277003201083	0.242314726367824	0.135	0.078	0.0031	0.0019	0.0048	0.0019	0.0025	0.0126	0.157	0.0027	0.0039	0.0027	0.0827	0.0078	0.0033	0.0018	0.0028	0.1557	0.0921	0.004	0.0033	0.0029	0.0303	0.0025	0.0054	0.1974
20	rs62213167	34617702	1.12	0.339600448506511	1.86	0.047416592333268	0.0836125066048317	0.219850814886909	0.1353	0.078	0.003	0.0019	0.0048	0.0019	0.0025	0.0127	0.1571	0.0028	0.0039	0.0027	0.0832	0.0078	0.0032	0.0019	0.0027	0.1545	0.0919	0.004	0.0033	0.0029	0.0305	0.0025	0.0054	0.1977
20	rs2794385	34618622	1.12	0.339600448506511	1.86	0.047416592333268	0.0859563788395844	0.244097403400763	0.1353	0.0779	0.0029	0.0019	0.0048	0.0019	0.0025	0.0127	0.1571	0.0027	0.0039	0.0027	0.0832	0.0077	0.0031	0.0019	0.0027	0.1544	0.0919	0.004	0.0033	0.0029	0.0305	0.0025	0.0054	0.1978
20	rs79974940	34618902	1.12	0.339600448506511	1.86	0.047416592333268	0.0852791551054111	0.242982741623154	0.1353	0.0779	0.0029	0.0019	0.0048	0.0019	0.0025	0.0127	0.1571	0.0027	0.0039	0.0027	0.0832	0.0077	0.0031	0.0019	0.0027	0.1544	0.0919	0.004	0.0033	0.0029	0.0305	0.0025	0.0054	0.1978
20	rs11699653	34622916	1.12	0.339600448506511	1.86	0.047416592333268	0.0883893197394263	0.254540955178961	0.1354	0.0779	0.0029	0.0019	0.0048	0.0019	0.0025	0.0126	0.1571	0.0028	0.0039	0.0027	0.0832	0.0077	0.0031	0.0019	0.0027	0.1544	0.0918	0.004	0.0033	0.0029	0.0305	0.0026	0.0054	0.1979
20	rs11697672	34624622	1.12	0.339600448506511	1.85	0.0536022520271762	0.0823762750710291	0.213411883311543	0.1354	0.0779	0.0029	0.0019	0.0048	0.0019	0.0025	0.0126	0.1571	0.0028	0.0039	0.0027	0.0832	0.0077	0.0031	0.0019	0.0027	0.1544	0.0918	0.004	0.0033	0.0029	0.0305	0.0026	0.0054	0.1978
20	rs78739720	34624655	1.12	0.339600448506511	1.85	0.0536022520271762	0.0818079292345131	0.212025115407656	0.1354	0.0779	0.0029	0.0019	0.0048	0.0019	0.0025	0.0126	0.1571	0.0028	0.0039	0.0027	0.0832	0.0077	0.0031	0.0019	0.0027	0.1544	0.0918	0.004	0.0033	0.0029	0.0305	0.0026	0.0054	0.1978
20	rs76129660	34632186	1.12	0.339600448506511	1.85	0.0536022520271762	0.079872025016724	0.215551191397462	0.1353	0.0782	0.003	0.002	0.0049	0.002	0.0025	0.0126	0.157	0.0028	0.0039	0.0028	0.0831	0.0077	0.0032	0.0019	0.0028	0.1542	0.0916	0.004	0.0034	0.0029	0.0306	0.0026	0.0055	0.1976
20	rs7265718	34635441	1.12	0.339600448506511	1.85	0.0536022520271762	0.0753122434144784	0.209897476102261	0.1352	0.0783	0.003	0.002	0.0049	0.0021	0.0026	0.0125	0.157	0.0029	0.0039	0.0028	0.083	0.0077	0.0032	0.0019	0.0028	0.1539	0.0915	0.0042	0.0034	0.003	0.0306	0.0026	0.0055	0.1974
20	rs11905800	34644339	1.12	0.339600448506511	1.83	0.0678757074061657	0.0639227201218227	0.205663625006384	0.135	0.0773	0.003	0.0026	0.0049	0.0023	0.0028	0.0125	0.1572	0.003	0.004	0.003	0.0826	0.0077	0.0033	0.0023	0.0031	0.1532	0.0908	0.0039	0.0037	0.0031	0.0305	0.0027	0.0057	0.1975
20	rs17093325	34644985	1.12	0.339600448506511	1.83	0.0678757074061657	0.0663686654481591	0.196555111932767	0.135	0.0772	0.003	0.0027	0.0049	0.0023	0.0029	0.0125	0.1572	0.003	0.004	0.003	0.0826	0.0077	0.0033	0.0024	0.0031	0.1533	0.0907	0.0039	0.0037	0.0031	0.0306	0.0027	0.0058	0.1974
20	rs77679127	34648361	1.12	0.339600448506511	1.83	0.0678757074061657	0.065697395060736	0.179164834360475	0.1349	0.0771	0.003	0.0027	0.0049	0.0024	0.0029	0.0125	0.1574	0.0031	0.004	0.0031	0.0822	0.0077	0.0033	0.0026	0.0032	0.1529	0.0903	0.0039	0.0038	0.0032	0.0307	0.0028	0.0058	0.1975
20	rs6087753	34649190	1.12	0.339600448506511	1.82	0.0760422202337298	0.0623888630909027	0.157501188250261	0.135	0.0771	0.003	0.0027	0.0049	0.0024	0.003	0.0125	0.1575	0.0031	0.004	0.0031	0.0821	0.0076	0.0034	0.0026	0.0032	0.1529	0.0902	0.0039	0.0038	0.0032	0.0307	0.0027	0.0058	0.1975
20	rs78812483	34664524	1.12	0.339600448506511	1.82	0.0760422202337298	0.0601710556747448	0.167620352585726	0.1354	0.0768	0.0031	0.0028	0.0049	0.0025	0.003	0.0124	0.1579	0.0031	0.004	0.0033	0.0816	0.0074	0.0034	0.0027	0.0033	0.1528	0.0897	0.0039	0.0039	0.0033	0.0307	0.0028	0.006	0.1968
20	rs13045651	34668910	1.12	0.339600448506511	1.83	0.0678757074061657	0.058551505983648	0.15894691087472	0.1354	0.0768	0.0031	0.0029	0.0049	0.0025	0.0031	0.0124	0.158	0.0031	0.004	0.0033	0.0816	0.0074	0.0034	0.0027	0.0033	0.1528	0.0896	0.0039	0.0039	0.0033	0.0307	0.0028	0.006	0.1968
20	rs117554460	34669177	1.12	0.339600448506511	1.83	0.0678757074061657	0.0598559041926723	0.159526511096453	0.1354	0.0767	0.0031	0.0029	0.0049	0.0025	0.0031	0.0124	0.158	0.0031	0.004	0.0033	0.0815	0.0074	0.0034	0.0027	0.0033	0.1528	0.0896	0.0039	0.0039	0.0033	0.0307	0.0028	0.006	0.1968
20	rs2746100	34686075	1.12	0.339600448506511	1.83	0.0678757074061657	0.0627891265001727	0.172265620006629	0.1355	0.0767	0.0032	0.0029	0.0049	0.0026	0.0031	0.0124	0.1581	0.0032	0.004	0.0033	0.0814	0.0074	0.0035	0.0028	0.0033	0.1528	0.0895	0.004	0.0039	0.0034	0.0307	0.0028	0.006	0.1966
20	rs80106383	34693710	1.12	0.339600448506511	1.83	0.0678757074061657	0.0546996598876564	0.13951106584179	0.1355	0.0767	0.0032	0.0029	0.0049	0.0026	0.0031	0.0124	0.158	0.0032	0.004	0.0033	0.0814	0.0074	0.0035	0.0028	0.0033	0.1528	0.0895	0.004	0.0039	0.0034	0.0307	0.0028	0.006	0.1967
20	rs112803405	34705253	1.12	0.339600448506511	1.83	0.0678757074061657	0.0533514152550773	0.128262199424977	0.1355	0.0766	0.0032	0.0029	0.0049	0.0026	0.0031	0.0124	0.158	0.0032	0.004	0.0033	0.0813	0.0074	0.0035	0.0028	0.0033	0.1527	0.0895	0.004	0.0039	0.0034	0.0307	0.0028	0.006	0.1968
20	rs62213177	34726730	1.12	0.339600448506511	1.82	0.0760422202337298	0.0535230099863504	0.124443626296515	0.1356	0.0763	0.0032	0.003	0.0051	0.0026	0.0032	0.0125	0.1575	0.0032	0.0041	0.0035	0.0802	0.0073	0.0036	0.0029	0.0034	0.1523	0.0894	0.004	0.004	0.0035	0.0306	0.003	0.0061	0.1975
20	rs75653149	34726973	1.12	0.339600448506511	1.82	0.0760422202337298	0.0535230099863504	0.123649852477956	0.1356	0.0763	0.0032	0.003	0.0051	0.0026	0.0032	0.0125	0.1575	0.0032	0.0041	0.0035	0.0802	0.0073	0.0037	0.0029	0.0035	0.1523	0.0894	0.004	0.004	0.0035	0.0306	0.003	0.0061	0.1974
20	rs78797479	34734561	1.12	0.339600448506511	1.81	0.0849480383532209	0.0525498568044553	0.122068020489475	0.1357	0.0763	0.0032	0.003	0.0051	0.0026	0.0032	0.0125	0.1574	0.0032	0.0041	0.0035	0.0801	0.0073	0.0037	0.003	0.0035	0.1522	0.0894	0.004	0.004	0.0036	0.0306	0.003	0.0062	0.1975
20	rs4142032	34751654	1.12	0.339600448506511	1.81	0.0849480383532209	0.0566394357453083	0.132846540895029	0.1358	0.0762	0.0032	0.003	0.0052	0.0026	0.0032	0.0124	0.1573	0.0032	0.0041	0.0035	0.0798	0.0073	0.0037	0.003	0.0035	0.1522	0.0893	0.004	0.004	0.0036	0.0306	0.003	0.0062	0.1977
20	rs6060845	34769811	1.12	0.339600448506511	1.81	0.0849480383532209	0.0446253411475728	0.0969473785145671	0.1355	0.0764	0.0032	0.0029	0.0053	0.0026	0.0032	0.0124	0.1572	0.0033	0.0041	0.0036	0.08	0.0073	0.0037	0.003	0.0034	0.1525	0.0892	0.004	0.004	0.0036	0.0309	0.0031	0.0062	0.197
20	rs117345247	34773553	1.12	0.339600448506511	1.82	0.0760422202337298	0.0378817712649095	0.0691180516422347	0.1355	0.0764	0.0032	0.0029	0.0053	0.0026	0.0032	0.0124	0.1572	0.0033	0.0041	0.0036	0.0799	0.0072	0.0037	0.003	0.0033	0.1525	0.0892	0.0041	0.004	0.0036	0.0309	0.0031	0.0062	0.1971
20	rs79102969	34780895	1.12	0.339600448506511	1.82	0.0760422202337298	0.0360924934517613	0.0725106983371063	0.1356	0.0764	0.0032	0.0029	0.0053	0.0026	0.0032	0.0124	0.1571	0.0033	0.0041	0.0036	0.0797	0.0072	0.0037	0.003	0.0033	0.1524	0.0892	0.0041	0.004	0.0036	0.0309	0.0031	0.0062	0.1972
20	rs73289638	34783746	1.12	0.339600448506511	1.82	0.0760422202337298	0.0371535028918456	0.0793473405908469	0.1356	0.0764	0.0032	0.0029	0.0053	0.0026	0.0032	0.0124	0.1571	0.0033	0.0041	0.0036	0.0796	0.0072	0.0037	0.0031	0.0033	0.1524	0.0892	0.0041	0.004	0.0037	0.0309	0.0031	0.0062	0.1972
20	rs73101499	34797801	1.12	0.339600448506511	1.82	0.0760422202337298	0.032508147169739	0.0632101872033475	0.1356	0.0762	0.0032	0.0029	0.0053	0.0026	0.0032	0.0124	0.1572	0.0033	0.0041	0.0036	0.0796	0.0072	0.0037	0.0031	0.0033	0.1523	0.0893	0.0041	0.0041	0.0037	0.031	0.0031	0.0062	0.1973
20	rs75945524	34849151	1.12	0.339600448506511	1.82	0.0760422202337298	0.032961985225597	0.0570741906382361	0.137	0.0724	0.0032	0.0023	0.0055	0.0028	0.0031	0.0119	0.1596	0.0037	0.004	0.0042	0.0781	0.0072	0.0034	0.0036	0.0034	0.1488	0.0899	0.0042	0.0045	0.0041	0.0314	0.0033	0.0066	0.1991
20	rs71351015	34849227	1.12	0.339600448506511	1.81	0.0849480383532209	0.0313748632889515	0.052758440569807	0.1371	0.0724	0.0032	0.0023	0.0055	0.0028	0.0031	0.0118	0.1596	0.0037	0.0041	0.0042	0.0782	0.0072	0.0034	0.0036	0.0034	0.1487	0.0898	0.0042	0.0045	0.0041	0.0313	0.0033	0.0065	0.1991
20	rs6119712	34849599	1.11	0.375177619549844	1.81	0.0849480383532209	0.0339583647827773	0.0628063109360394	0.1372	0.0723	0.0032	0.0023	0.0055	0.0028	0.0031	0.0118	0.1594	0.0039	0.0041	0.0042	0.0784	0.0072	0.0034	0.0036	0.0034	0.1484	0.0901	0.0042	0.0045	0.0041	0.0313	0.0033	0.0065	0.1992
20	rs2425196	34850364	1.12	0.339600448506511	1.81	0.0849480383532209	0.0299803347597878	0.0598781317127712	0.1376	0.0721	0.0032	0.0024	0.0056	0.0028	0.0032	0.0122	0.159	0.0039	0.0041	0.0042	0.0779	0.0073	0.0034	0.0037	0.0035	0.1482	0.0906	0.0042	0.0046	0.0043	0.0311	0.0033	0.0065	0.1987
20	rs76300885	34851923	1.12	0.339600448506511	1.84	0.0604088827715036	0.0241882773499093	0.051085675261764	0.138	0.072	0.0032	0.0024	0.0056	0.0028	0.0031	0.0122	0.1588	0.0039	0.0041	0.0042	0.0779	0.0073	0.0034	0.0037	0.0035	0.148	0.0909	0.0042	0.0046	0.0043	0.0308	0.0033	0.0065	0.1987
20	rs76352208	34852571	1.12	0.339600448506511	1.84	0.0604088827715036	0.0230879220798654	0.0463271606423536	0.1381	0.0719	0.0032	0.0024	0.0056	0.0028	0.003	0.0122	0.1587	0.0039	0.0041	0.0042	0.078	0.0073	0.0034	0.0037	0.0035	0.148	0.091	0.0042	0.0046	0.0043	0.0307	0.0034	0.0065	0.1987
20	rs79409244	34854079	1.12	0.339600448506511	1.84	0.0604088827715036	0.0210495886291597	0.0465631767339599	0.1385	0.0717	0.0032	0.0023	0.0056	0.0027	0.0029	0.0122	0.1585	0.0039	0.0041	0.0043	0.078	0.0073	0.0034	0.0036	0.0034	0.1479	0.0913	0.0042	0.0046	0.0044	0.0305	0.0034	0.0065	0.1987
20	rs2425203	34854605	1.12	0.339600448506511	1.85	0.0536022520271762	0.0215555904950451	0.0558536176850008	0.1386	0.0717	0.0032	0.0023	0.0056	0.0027	0.0029	0.0122	0.1585	0.0039	0.0041	0.0043	0.078	0.0073	0.0034	0.0036	0.0034	0.1478	0.0914	0.0042	0.0046	0.0044	0.0304	0.0034	0.0065	0.1987
20	rs2425209	34860332	1.12	0.339600448506511	1.85	0.0536022520271762	0.0212383219209697	0.0322033852047225	0.1389	0.0715	0.0032	0.0023	0.0057	0.0026	0.0029	0.0123	0.1581	0.0039	0.0041	0.0043	0.0786	0.0073	0.0033	0.0036	0.0034	0.1472	0.0917	0.0041	0.0046	0.0044	0.0306	0.0034	0.0065	0.1988
20	rs6089041	34864586	1.12	0.339600448506511	1.85	0.0536022520271762	0.0215829432410894	0.0241854801803662	0.1391	0.0714	0.0032	0.0023	0.0057	0.0026	0.0029	0.0123	0.1579	0.0039	0.0041	0.0042	0.0788	0.0074	0.0033	0.0036	0.0034	0.147	0.0917	0.0041	0.0046	0.0045	0.0306	0.0034	0.0065	0.1987
20	rs76894896	34865772	1.12	0.339600448506511	1.85	0.0536022520271762	0.0218394450203039	0.0242729941931404	0.1392	0.0714	0.0032	0.0023	0.0057	0.0026	0.0029	0.0123	0.1579	0.0039	0.0041	0.0042	0.0788	0.0074	0.0033	0.0036	0.0034	0.147	0.0917	0.0041	0.0046	0.0045	0.0306	0.0034	0.0065	0.1987
20	rs13045792	34866123	1.12	0.339600448506511	1.85	0.0536022520271762	0.0237945660056217	0.0235339310116853	0.1392	0.0714	0.0032	0.0023	0.0057	0.0026	0.0029	0.0123	0.1579	0.0039	0.0041	0.0042	0.0788	0.0074	0.0033	0.0036	0.0034	0.1468	0.0917	0.0041	0.0046	0.0046	0.0306	0.0034	0.0065	0.1988
20	rs2425219	34874349	1.12	0.339600448506511	1.85	0.0536022520271762	0.0305842250158053	0.0227633017649062	0.1398	0.0707	0.0033	0.0024	0.0059	0.0026	0.0029	0.0123	0.1571	0.0038	0.0042	0.0042	0.0795	0.0074	0.0034	0.0036	0.0036	0.146	0.0919	0.004	0.0047	0.0047	0.0308	0.0034	0.0065	0.1985
20	rs62213185	34876147	1.12	0.339600448506511	1.85	0.0536022520271762	0.0322282467824578	0.0195273780044194	0.1399	0.0705	0.0033	0.0023	0.0059	0.0026	0.0029	0.0124	0.1564	0.0038	0.0042	0.0043	0.0797	0.0075	0.0034	0.0036	0.0035	0.1462	0.0921	0.004	0.0048	0.0048	0.0309	0.0034	0.0065	0.1984
20	rs11698663	34886294	1.13	0.306408690300974	1.85	0.0536022520271762	0.0456511747441936	0.016207647158578	0.1405	0.07	0.0036	0.0022	0.006	0.0023	0.0028	0.0127	0.1541	0.0037	0.0041	0.0044	0.0804	0.0077	0.0033	0.0034	0.0034	0.1468	0.0928	0.0041	0.0048	0.0051	0.0311	0.0035	0.0065	0.1978
20	rs117020274	34886351	1.13	0.306408690300974	1.85	0.0536022520271762	0.0457592679401495	0.0163881225194082	0.1405	0.07	0.0036	0.0022	0.006	0.0023	0.0028	0.0127	0.1541	0.0037	0.0041	0.0044	0.0804	0.0077	0.0033	0.0034	0.0034	0.1468	0.0928	0.0041	0.0048	0.0051	0.0311	0.0035	0.0065	0.1978
20	rs6058442	34886870	1.13	0.306408690300974	1.86	0.047416592333268	0.0467242654262779	0.021176898357492	0.1406	0.07	0.0036	0.0022	0.006	0.0023	0.0028	0.0127	0.1541	0.0037	0.0041	0.0044	0.0804	0.0077	0.0033	0.0034	0.0034	0.1468	0.0928	0.0041	0.0048	0.0051	0.0311	0.0035	0.0065	0.1978
20	rs6060901	34891416	1.13	0.306408690300974	1.85	0.0536022520271762	0.0450368285482564	0.0149374574516289	0.1403	0.07	0.0036	0.0023	0.006	0.0023	0.0028	0.0128	0.1541	0.0037	0.0041	0.0044	0.0806	0.0078	0.0032	0.0034	0.0035	0.1469	0.0927	0.0041	0.0048	0.0051	0.0311	0.0036	0.0065	0.1976
20	rs77890826	34892880	1.13	0.306408690300974	1.85	0.0536022520271762	0.0428570481300656	0.0117728401288292	0.1403	0.07	0.0036	0.0023	0.006	0.0023	0.0028	0.0128	0.1541	0.0037	0.0041	0.0044	0.0806	0.0078	0.0032	0.0034	0.0035	0.1469	0.0927	0.0041	0.0048	0.0051	0.031	0.0036	0.0065	0.1976
20	rs76239224	34950807	1.13	0.306408690300974	1.84	0.0604088827715036	0.0448383839335354	0.0107534968452045	0.14	0.07	0.0036	0.0023	0.0061	0.0023	0.0027	0.0127	0.1543	0.0036	0.0041	0.0044	0.0807	0.0078	0.0033	0.0034	0.0034	0.1472	0.0927	0.0041	0.0048	0.0051	0.0311	0.0035	0.0066	0.1971
20	rs78357701	34950935	1.13	0.306408690300974	1.84	0.0604088827715036	0.04480790693285	0.010841548984753	0.14	0.07	0.0036	0.0023	0.0061	0.0023	0.0027	0.0127	0.1544	0.0036	0.0041	0.0044	0.0807	0.0078	0.0033	0.0034	0.0034	0.1472	0.0927	0.0041	0.0049	0.0051	0.0311	0.0035	0.0066	0.1971
20	rs73103438	34959324	1.14	0.275532638758866	1.84	0.0604088827715036	0.0410941795309308	0.010261460376375	0.1396	0.0696	0.0036	0.0023	0.0063	0.0024	0.0027	0.0126	0.1548	0.0036	0.004	0.0045	0.0808	0.0078	0.0034	0.0034	0.0033	0.1478	0.0926	0.0042	0.0049	0.0051	0.0314	0.0035	0.0067	0.1962
20	rs73103442	34966093	1.14	0.275532638758866	1.84	0.0604088827715036	0.0474015863172845	0.00825733759770314	0.1389	0.0689	0.0036	0.0024	0.0064	0.0025	0.0026	0.0125	0.1559	0.0033	0.0039	0.0047	0.0813	0.0079	0.0034	0.0032	0.003	0.149	0.0923	0.0042	0.005	0.0052	0.0318	0.0035	0.007	0.1945
20	rs73103444	34966304	1.14	0.275532638758866	1.84	0.0604088827715036	0.0469126206321413	0.00815540662371612	0.1389	0.0689	0.0036	0.0024	0.0064	0.0025	0.0026	0.0125	0.156	0.0033	0.0039	0.0047	0.0813	0.0079	0.0034	0.0032	0.003	0.149	0.0923	0.0042	0.005	0.0052	0.0318	0.0035	0.007	0.1945
20	rs111468924	34971152	1.14	0.275532638758866	1.84	0.0604088827715036	0.0473699364025342	0.00805413359388956	0.1388	0.0688	0.0036	0.0024	0.0064	0.0025	0.0026	0.0124	0.156	0.0033	0.0039	0.0047	0.0813	0.0079	0.0034	0.0032	0.003	0.1491	0.0925	0.0042	0.005	0.0052	0.0318	0.0035	0.007	0.1944
20	rs6071459	34971763	1.14	0.275532638758866	1.84	0.0604088827715036	0.0495548828529064	0.008104687854198	0.1388	0.0688	0.0036	0.0023	0.0064	0.0025	0.0025	0.0124	0.156	0.0033	0.0039	0.0047	0.0813	0.0079	0.0034	0.0032	0.003	0.1491	0.0925	0.0042	0.005	0.0052	0.0318	0.0035	0.0071	0.1944
20	rs118089333	34972731	1.14	0.275532638758866	1.84	0.0604088827715036	0.0473066795319212	0.00833421748974815	0.1388	0.0688	0.0036	0.0024	0.0064	0.0026	0.0026	0.0124	0.156	0.0033	0.0039	0.0047	0.0814	0.0079	0.0034	0.0032	0.003	0.1491	0.0925	0.0042	0.005	0.0052	0.0318	0.0035	0.007	0.1944
20	rs6129410	34981382	1.14	0.275532638758866	1.84	0.0604088827715036	0.043585417222937	0.00843729940266157	0.1388	0.0687	0.0036	0.0024	0.0064	0.0026	0.0026	0.0125	0.1559	0.0033	0.004	0.0047	0.0814	0.0079	0.0034	0.0032	0.003	0.1491	0.0925	0.0043	0.005	0.0052	0.0318	0.0035	0.0071	0.1945
20	rs6028949	34985863	1.14	0.275532638758866	1.84	0.0604088827715036	0.0422686656445195	0.0088032617126953	0.1388	0.0686	0.0036	0.0024	0.0064	0.0026	0.0026	0.0125	0.1558	0.0033	0.004	0.0047	0.0815	0.0079	0.0034	0.0032	0.003	0.1491	0.0925	0.0043	0.0051	0.0051	0.0318	0.0035	0.0071	0.1945
20	rs6072251	34994192	1.14	0.275532638758866	1.84	0.0604088827715036	0.0434808507615707	0.00843729940266157	0.1388	0.0684	0.0035	0.0024	0.0064	0.0026	0.0026	0.0125	0.1558	0.0033	0.004	0.0048	0.0817	0.0079	0.0034	0.0032	0.003	0.149	0.0925	0.0043	0.0051	0.0052	0.0319	0.0036	0.007	0.1944
20	rs2425224	35002849	1.14	0.275532638758866	1.84	0.0604088827715036	0.0423712310370792	0.0084114672849878	0.1386	0.0682	0.0036	0.0024	0.0064	0.0026	0.0025	0.0125	0.1562	0.0032	0.0042	0.0049	0.0816	0.0078	0.0034	0.0032	0.0029	0.1494	0.0923	0.0043	0.0052	0.0051	0.0318	0.0035	0.0069	0.1944
20	rs8118698	35006815	1.14	0.275532638758866	1.84	0.0604088827715036	0.0416713374841976	0.00838567625813978	0.1386	0.0681	0.0036	0.0023	0.0064	0.0026	0.0025	0.0125	0.1562	0.0032	0.0042	0.0049	0.0816	0.0078	0.0034	0.0032	0.0029	0.1494	0.0923	0.0043	0.0052	0.0051	0.0318	0.0035	0.0069	0.1944
20	rs6130176	35009951	1.14	0.275532638758866	1.84	0.0604088827715036	0.0417003404136468	0.00861927449289774	0.1385	0.0681	0.0036	0.0023	0.0064	0.0026	0.0025	0.0125	0.1563	0.0031	0.0042	0.0049	0.0816	0.0078	0.0034	0.0032	0.0029	0.1494	0.0923	0.0044	0.0052	0.0051	0.0318	0.0035	0.007	0.1943
20	rs35157441	35012422	1.14	0.275532638758866	1.84	0.0604088827715036	0.0427831958469441	0.00846317260791441	0.1385	0.0681	0.0036	0.0024	0.0064	0.0026	0.0025	0.0125	0.1563	0.0031	0.0043	0.0049	0.0815	0.0079	0.0034	0.0032	0.0029	0.1495	0.0923	0.0044	0.0052	0.0051	0.0318	0.0035	0.007	0.1943
20	rs80117149	35016378	1.14	0.275532638758866	1.83	0.0678757074061657	0.043495778328867	0.00851504226801739	0.1387	0.0679	0.0036	0.0024	0.0064	0.0026	0.0025	0.0125	0.1562	0.0031	0.0043	0.0049	0.0817	0.0079	0.0034	0.0033	0.0029	0.1495	0.0923	0.0044	0.0052	0.0051	0.0318	0.0036	0.007	0.1941
20	rs113518958	35017849	1.14	0.275532638758866	1.83	0.0678757074061657	0.0448536277259361	0.00848908689746889	0.1387	0.0679	0.0036	0.0024	0.0064	0.0026	0.0025	0.0125	0.1562	0.0031	0.0043	0.0049	0.0816	0.0079	0.0034	0.0033	0.0029	0.1496	0.0923	0.0044	0.0052	0.0051	0.0319	0.0036	0.007	0.1941
20	rs2425247	35023613	1.14	0.275532638758866	1.83	0.0678757074061657	0.0475600507856129	0.00856707623870616	0.1387	0.0678	0.0036	0.0025	0.0064	0.0026	0.0025	0.0125	0.1561	0.003	0.0043	0.0049	0.0816	0.008	0.0034	0.0033	0.0029	0.1496	0.0923	0.0044	0.0052	0.0051	0.0319	0.0036	0.007	0.194
20	rs79004040	35024526	1.14	0.275532638758866	1.83	0.0678757074061657	0.0481175007656441	0.00843729940266157	0.1387	0.0677	0.0036	0.0025	0.0064	0.0026	0.0025	0.0125	0.1561	0.003	0.0043	0.0049	0.0816	0.008	0.0034	0.0032	0.0029	0.1496	0.0923	0.0044	0.0052	0.0051	0.0319	0.0036	0.007	0.194
20	rs80301389	35028465	1.14	0.275532638758866	1.83	0.0678757074061657	0.0501608768322939	0.00843729940266157	0.1387	0.0677	0.0036	0.0025	0.0064	0.0026	0.0025	0.0125	0.1562	0.003	0.0043	0.0049	0.0816	0.008	0.0034	0.0032	0.0029	0.1497	0.0924	0.0044	0.0052	0.0051	0.0319	0.0036	0.0069	0.1939
20	rs6017722	35043789	1.14	0.275532638758866	1.83	0.0678757074061657	0.058278364041622	0.00807939015897266	0.1385	0.0676	0.0036	0.0025	0.0064	0.0026	0.0024	0.0124	0.1562	0.0029	0.0043	0.0049	0.0817	0.0081	0.0033	0.0032	0.0028	0.1501	0.0923	0.0045	0.0052	0.0051	0.0319	0.0037	0.0069	0.1938
20	rs1702766	35052815	1.14	0.275532638758866	1.82	0.0760422202337298	0.0597819100965037	0.00733959634483772	0.139	0.0673	0.0037	0.0025	0.0063	0.0025	0.0023	0.0125	0.1566	0.0029	0.0043	0.0051	0.0815	0.0082	0.0033	0.0033	0.0028	0.1503	0.0929	0.0046	0.0051	0.0051	0.0317	0.0037	0.0069	0.1925
20	rs1275393	35064912	1.12	0.339600448506511	1.82	0.0760422202337298	0.10682844654959	0.0113474251115224	0.1389	0.065	0.0032	0.0024	0.0064	0.0018	0.0016	0.0145	0.158	0.0026	0.0047	0.0054	0.0833	0.0086	0.0026	0.0039	0.0017	0.1505	0.096	0.0048	0.0046	0.0048	0.0289	0.004	0.0066	0.1921
20	rs117434207	35068724	1.12	0.339600448506511	1.81	0.0849480383532209	0.114227848125109	0.0122687507879391	0.139	0.065	0.0032	0.0024	0.0064	0.0017	0.0016	0.0145	0.158	0.0026	0.0047	0.0054	0.0833	0.0086	0.0026	0.0039	0.0016	0.1505	0.096	0.0048	0.0046	0.0048	0.0289	0.004	0.0066	0.1921
20	rs145541855	35075339	1.12	0.339600448506511	1.8	0.0946327581538143	0.118099672891006	0.0126792967297635	0.1392	0.0649	0.0031	0.0023	0.0065	0.0017	0.0015	0.0146	0.1581	0.0026	0.0047	0.0054	0.0833	0.0086	0.0026	0.0039	0.0016	0.1505	0.0961	0.0048	0.0046	0.0048	0.0288	0.004	0.0066	0.1921
20	rs34716589	35077802	1.12	0.339600448506511	1.8	0.0946327581538143	0.122488261668754	0.0127750063988314	0.1393	0.0648	0.0031	0.0023	0.0065	0.0016	0.0015	0.0146	0.1581	0.0026	0.0047	0.0054	0.0833	0.0086	0.0026	0.0039	0.0016	0.1505	0.0962	0.0048	0.0046	0.0048	0.0288	0.004	0.0066	0.1921
20	rs117495935	35080121	1.12	0.339600448506511	1.8	0.0946327581538143	0.122138236124	0.0129353284743232	0.1393	0.0648	0.0031	0.0023	0.0065	0.0016	0.0015	0.0146	0.1581	0.0026	0.0047	0.0054	0.0833	0.0086	0.0026	0.0039	0.0016	0.1505	0.0962	0.0048	0.0046	0.0048	0.0288	0.004	0.0066	0.1921
20	rs7274443	35084695	1.12	0.339600448506511	1.8	0.0946327581538143	0.119474977699657	0.0136526932927299	0.1394	0.0648	0.0031	0.0023	0.0065	0.0016	0.0015	0.0146	0.1582	0.0026	0.0047	0.0053	0.0834	0.0086	0.0026	0.0039	0.0016	0.1505	0.0963	0.0048	0.0046	0.0048	0.0288	0.004	0.0066	0.1921
20	rs75765194	35086459	1.12	0.339600448506511	1.79	0.105135818603982	0.121788821081857	0.0138517107630703	0.1394	0.0647	0.0031	0.0023	0.0065	0.0016	0.0015	0.0146	0.1582	0.0026	0.0047	0.0053	0.0834	0.0087	0.0026	0.0039	0.0016	0.1505	0.0963	0.0048	0.0046	0.0048	0.0288	0.004	0.0066	0.1921
20	rs1275404	35097119	1.12	0.339600448506511	1.79	0.105135818603982	0.125606692079122	0.0159566419469224	0.1395	0.0645	0.0031	0.0023	0.0065	0.0015	0.0015	0.0148	0.1582	0.0026	0.0047	0.0053	0.0834	0.0087	0.0025	0.0039	0.0016	0.1506	0.0963	0.0048	0.0046	0.0047	0.0288	0.004	0.0066	0.1922
20	rs35609661	35101483	1.12	0.339600448506511	1.79	0.105135818603982	0.127273434976965	0.0159566419469224	0.1395	0.0644	0.003	0.0023	0.0065	0.0015	0.0015	0.0148	0.1583	0.0026	0.0047	0.0053	0.0835	0.0087	0.0025	0.0038	0.0016	0.1506	0.0963	0.0048	0.0046	0.0047	0.0288	0.004	0.0066	0.1922
20	rs78374570	35103560	1.12	0.339600448506511	1.78	0.116496372702931	0.127303319446402	0.0163158138668585	0.1395	0.0644	0.003	0.0023	0.0065	0.0015	0.0015	0.0148	0.1583	0.0026	0.0047	0.0053	0.0835	0.0087	0.0025	0.0038	0.0016	0.1507	0.0963	0.0048	0.0045	0.0047	0.0288	0.004	0.0066	0.1922
20	rs112907604	35113016	1.13	0.306408690300974	1.77	0.128753168183355	0.129074035926606	0.0165695849546339	0.1396	0.0643	0.003	0.0023	0.0065	0.0014	0.0015	0.0148	0.1583	0.0026	0.0047	0.0053	0.0836	0.0087	0.0025	0.0038	0.0016	0.1507	0.0963	0.0048	0.0045	0.0047	0.0289	0.004	0.0066	0.1922
20	rs113653273	35125036	1.13	0.306408690300974	1.76	0.141944438278083	0.12679586198544	0.0177166181015904	0.1396	0.0643	0.003	0.0023	0.0065	0.0014	0.0015	0.0148	0.1583	0.0026	0.0047	0.0052	0.0837	0.0087	0.0024	0.0038	0.0016	0.1505	0.0963	0.0047	0.0045	0.0047	0.0289	0.004	0.0066	0.1923
20	rs41274714	35128751	1.13	0.306408690300974	1.76	0.141944438278083	0.126706438268258	0.0180187477433924	0.1396	0.0642	0.003	0.0023	0.0065	0.0014	0.0015	0.0148	0.1583	0.0026	0.0047	0.0052	0.0838	0.0087	0.0024	0.0038	0.0016	0.1505	0.0963	0.0047	0.0045	0.0047	0.0289	0.004	0.0066	0.1923
20	rs11698262	35181945	1.13	0.306408690300974	1.76	0.141944438278083	0.122079957891776	0.0244924375674286	0.1398	0.064	0.0029	0.0022	0.0065	0.0012	0.0015	0.015	0.1585	0.0027	0.0047	0.0049	0.0842	0.0087	0.0023	0.0038	0.0016	0.1505	0.0964	0.0046	0.0043	0.0047	0.0291	0.0039	0.0066	0.1926
20	rs6071089	35183699	1.13	0.306408690300974	1.76	0.141944438278083	0.124100361146628	0.0246245546219409	0.1398	0.064	0.0029	0.0022	0.0065	0.0012	0.0015	0.015	0.1585	0.0027	0.0047	0.0049	0.0842	0.0087	0.0023	0.0038	0.0015	0.1505	0.0964	0.0045	0.0043	0.0047	0.0292	0.004	0.0066	0.1926
20	rs117745783	35186461	1.13	0.306408690300974	1.76	0.141944438278083	0.122575863463925	0.0251563994761228	0.1398	0.064	0.0029	0.0022	0.0065	0.0012	0.0015	0.015	0.1584	0.0027	0.0047	0.0048	0.0842	0.0087	0.0023	0.0038	0.0015	0.1505	0.0964	0.0045	0.0043	0.0047	0.0292	0.004	0.0066	0.1926
20	rs2234085	35207099	1.13	0.306408690300974	1.76	0.141944438278083	0.118872082922639	0.0345414593067033	0.1397	0.0637	0.0029	0.0022	0.0065	0.0012	0.0015	0.0152	0.1584	0.0027	0.0048	0.0044	0.0847	0.0086	0.0022	0.0038	0.0015	0.1506	0.0966	0.0043	0.0041	0.0045	0.0295	0.0039	0.0066	0.1929
20	rs75200387	35207529	1.13	0.306408690300974	1.77	0.128753168183355	0.118843420175704	0.0345414593067033	0.1397	0.0637	0.0029	0.0022	0.0065	0.0012	0.0015	0.0152	0.1584	0.0027	0.0048	0.0044	0.0847	0.0086	0.0022	0.0039	0.0015	0.1506	0.0966	0.0043	0.0041	0.0045	0.0295	0.0039	0.0066	0.1929
20	rs76748346	35211298	1.13	0.306408690300974	1.76	0.141944438278083	0.118356800452749	0.0358961595989306	0.1397	0.0637	0.0029	0.0022	0.0066	0.0012	0.0015	0.0152	0.1584	0.0027	0.0048	0.0044	0.0848	0.0086	0.0022	0.0039	0.0015	0.1506	0.0966	0.0043	0.0041	0.0045	0.0296	0.0039	0.0066	0.193
20	rs85440	35215351	1.13	0.306408690300974	1.75	0.156107803097264	0.118071124296243	0.0383509435708614	0.1398	0.0637	0.0029	0.0022	0.0066	0.0012	0.0015	0.0152	0.1584	0.0027	0.0048	0.0044	0.0848	0.0086	0.0022	0.0039	0.0015	0.1506	0.0966	0.0043	0.0041	0.0045	0.0296	0.0039	0.0066	0.193
20	rs6016004	35221158	1.13	0.306408690300974	1.74	0.171280181914382	0.118385391317922	0.0344898318453624	0.1398	0.0636	0.0029	0.0022	0.0066	0.0012	0.0015	0.0152	0.1584	0.0027	0.0048	0.0044	0.0848	0.0086	0.0022	0.0038	0.0015	0.1506	0.0967	0.0043	0.0041	0.0045	0.0296	0.0039	0.0066	0.193
20	rs77914630	35227291	1.13	0.306408690300974	1.74	0.171280181914382	0.116139730114968	0.0348001270654683	0.1398	0.0636	0.0029	0.0022	0.0066	0.0012	0.0015	0.0152	0.1584	0.0027	0.0048	0.0044	0.0848	0.0086	0.0022	0.0038	0.0015	0.1506	0.0967	0.0043	0.0041	0.0045	0.0296	0.0039	0.0066	0.193
20	rs80339603	35260165	1.13	0.306408690300974	1.69	0.263511633917478	0.0955723970727511	0.0330586696625765	0.1396	0.0633	0.0029	0.0022	0.0065	0.0011	0.0014	0.0153	0.1582	0.0027	0.0047	0.0044	0.085	0.0086	0.0023	0.0037	0.0014	0.1504	0.0969	0.0043	0.0039	0.0044	0.0296	0.004	0.0066	0.1935
20	rs62206143	35262280	1.13	0.306408690300974	1.69	0.263511633917478	0.0902605147720326	0.0344382397724384	0.1396	0.0632	0.0029	0.0022	0.0065	0.0011	0.0014	0.0153	0.1582	0.0028	0.0047	0.0045	0.0851	0.0086	0.0024	0.0036	0.0014	0.1504	0.097	0.0043	0.0039	0.0044	0.0296	0.004	0.0067	0.1937
20	rs221308	35276398	1.12	0.339600448506511	1.69	0.263511633917478	0.069547003984367	0.0395509206262521	0.1393	0.0625	0.0029	0.0022	0.0065	0.001	0.0014	0.0154	0.1579	0.0028	0.0045	0.0045	0.0855	0.0086	0.0026	0.0034	0.0013	0.1501	0.0974	0.0043	0.0037	0.0043	0.0296	0.0041	0.0068	0.1946
20	rs117010729	35280118	1.12	0.339600448506511	1.69	0.263511633917478	0.0684295900569572	0.0384051254745894	0.1394	0.0625	0.003	0.0022	0.0065	0.001	0.0014	0.0154	0.1578	0.0028	0.0045	0.0045	0.0854	0.0086	0.0026	0.0034	0.0013	0.1502	0.0974	0.0043	0.0037	0.0042	0.0296	0.0041	0.0068	0.1946
20	rs76552500	35283733	1.12	0.339600448506511	1.69	0.263511633917478	0.0676243335459699	0.0366354534572784	0.1394	0.0625	0.003	0.0022	0.0065	0.001	0.0014	0.0154	0.1578	0.0028	0.0045	0.0046	0.0853	0.0086	0.0026	0.0034	0.0013	0.1502	0.0973	0.0043	0.0037	0.0042	0.0296	0.0041	0.0069	0.1946
20	rs80236786	35298502	1.11	0.375177619549844	1.69	0.263511633917478	0.0620660755273764	0.036529419968346	0.1395	0.0626	0.003	0.0022	0.0065	0.0011	0.0014	0.0154	0.1575	0.0029	0.0046	0.0046	0.085	0.0088	0.0027	0.0034	0.0013	0.1504	0.0973	0.0044	0.0037	0.0041	0.0296	0.0041	0.0069	0.1946
20	rs221307	35315041	1.11	0.375177619549844	1.68	0.285465824887251	0.0829700281478227	0.0470367950796664	0.1398	0.0627	0.0032	0.0023	0.0066	0.0011	0.0013	0.0155	0.1573	0.003	0.0046	0.0046	0.0846	0.009	0.0027	0.0034	0.0013	0.1504	0.0971	0.0043	0.0037	0.0041	0.0296	0.0041	0.0066	0.1945
20	rs6129459	35315167	1.11	0.375177619549844	1.68	0.285465824887251	0.0876288310721942	0.0430218046720096	0.1398	0.0627	0.0033	0.0023	0.0066	0.0011	0.0013	0.0155	0.1572	0.003	0.0046	0.0046	0.0846	0.009	0.0027	0.0034	0.0013	0.1504	0.0971	0.0043	0.0037	0.0041	0.0296	0.0041	0.0066	0.1945
20	rs78708611	35315649	1.11	0.375177619549844	1.68	0.285465824887251	0.0934098333480829	0.0389488455233696	0.1398	0.0627	0.0035	0.0022	0.0066	0.0011	0.0013	0.0155	0.1572	0.003	0.0046	0.0046	0.0845	0.009	0.0027	0.0034	0.0013	0.1503	0.0971	0.0043	0.0037	0.0041	0.0296	0.0041	0.0066	0.1945
20	rs6065197	35322008	1.11	0.375177619549844	1.68	0.285465824887251	0.0870848058503607	0.0351116939589534	0.1401	0.0626	0.0035	0.0021	0.0067	0.001	0.0012	0.0155	0.1573	0.003	0.0046	0.0046	0.0845	0.009	0.0027	0.0033	0.0012	0.1503	0.097	0.0043	0.0036	0.004	0.0296	0.0041	0.0067	0.1944
20	rs77955657	35327862	1.11	0.375177619549844	1.68	0.285465824887251	0.0836815314697582	0.0372745871565711	0.1402	0.0625	0.0035	0.002	0.0067	0.001	0.0012	0.0155	0.1574	0.003	0.0047	0.0047	0.0845	0.009	0.0028	0.0032	0.0012	0.1504	0.0969	0.0043	0.0036	0.004	0.0296	0.0041	0.0067	0.1944
20	rs62206150	35329303	1.11	0.375177619549844	1.67	0.308662716071979	0.0832679278659835	0.0380805533671261	0.1403	0.0625	0.0035	0.002	0.0068	0.001	0.0012	0.0155	0.1574	0.003	0.0047	0.0047	0.0845	0.009	0.0028	0.0032	0.0012	0.1504	0.0969	0.0043	0.0036	0.004	0.0296	0.0041	0.0067	0.1944
20	rs57121122	35335691	1.11	0.375177619549844	1.67	0.308662716071979	0.0848140914401942	0.0387309430377295	0.1403	0.0625	0.0035	0.002	0.0068	0.001	0.0012	0.0155	0.1574	0.003	0.0047	0.0047	0.0845	0.009	0.0028	0.0032	0.0012	0.1504	0.0969	0.0043	0.0036	0.004	0.0296	0.0041	0.0067	0.1944
20	rs6071999	35343830	1.11	0.375177619549844	1.67	0.308662716071979	0.0866840835960791	0.041046344365315	0.1406	0.0624	0.0035	0.0019	0.0068	0.001	0.0012	0.0155	0.1575	0.0031	0.0047	0.0047	0.0844	0.009	0.0028	0.0032	0.0012	0.1503	0.0968	0.0042	0.0036	0.004	0.0296	0.0041	0.0067	0.1945
20	rs56159798	35365000	1.11	0.375177619549844	1.67	0.308662716071979	0.0780537942972116	0.0393863052735187	0.1406	0.0624	0.0035	0.0019	0.0068	9e-04	0.0011	0.0156	0.1575	0.0031	0.0047	0.0047	0.0844	0.0091	0.0028	0.0031	0.0011	0.1503	0.0968	0.0042	0.0036	0.004	0.0296	0.0041	0.0069	0.1945
20	rs6129628	35370361	1.11	0.375177619549844	1.67	0.308662716071979	0.0776144027620591	0.0392767337028858	0.1406	0.0624	0.0035	0.0018	0.0068	9e-04	0.0011	0.0156	0.1575	0.0031	0.0047	0.0047	0.0844	0.0091	0.0028	0.0031	0.0011	0.1503	0.0968	0.0042	0.0036	0.004	0.0297	0.0041	0.0069	0.1945
20	rs77802176	35383062	1.11	0.375177619549844	1.67	0.308662716071979	0.0754198315358108	0.0385135930593021	0.1407	0.0624	0.0035	0.0018	0.0068	9e-04	0.0011	0.0156	0.1575	0.0031	0.0047	0.0046	0.0844	0.0091	0.0028	0.0031	0.0011	0.1503	0.0968	0.0042	0.0036	0.004	0.0297	0.0041	0.0069	0.1945
20	rs56317999	35386235	1.11	0.375177619549844	1.67	0.308662716071979	0.0754413610719139	0.0372211342439854	0.1407	0.0623	0.0035	0.0018	0.0068	9e-04	0.0011	0.0156	0.1575	0.0031	0.0047	0.0046	0.0844	0.0091	0.0028	0.0031	0.0011	0.1503	0.0968	0.0042	0.0037	0.004	0.0297	0.0041	0.0069	0.1945
20	rs113294460	35407394	1.11	0.375177619549844	1.66	0.333131717406117	0.0741779058945424	0.0396058611667945	0.1407	0.0623	0.0036	0.0017	0.0068	9e-04	0.001	0.0156	0.1575	0.0031	0.0048	0.0046	0.0844	0.0091	0.0028	0.003	0.0011	0.1503	0.0968	0.0041	0.0037	0.004	0.0297	0.0041	0.0069	0.1945
20	rs78290846	35408241	1.11	0.375177619549844	1.66	0.333131717406117	0.0741779058945424	0.0394960144567185	0.1407	0.0623	0.0036	0.0017	0.0068	9e-04	0.001	0.0156	0.1576	0.0031	0.0048	0.0046	0.0844	0.0092	0.0028	0.003	0.0011	0.1503	0.0968	0.0041	0.0037	0.004	0.0297	0.0041	0.0069	0.1945
20	rs73109216	35414905	1.11	0.375177619549844	1.66	0.333131717406117	0.0737103166127146	0.0462682393468934	0.1409	0.0623	0.0035	0.0016	0.0069	8e-04	0.001	0.0156	0.1576	0.0032	0.0048	0.0046	0.0845	0.0092	0.0028	0.0029	0.001	0.1503	0.0968	0.004	0.0037	0.004	0.0298	0.0041	0.0069	0.1945
20	rs7263569	35418335	1.11	0.375177619549844	1.66	0.333131717406117	0.0732868962573753	0.0470961458690523	0.1409	0.0623	0.0035	0.0015	0.0069	8e-04	0.001	0.0156	0.1576	0.0032	0.0048	0.0046	0.0845	0.0092	0.0028	0.0029	0.001	0.1503	0.0968	0.004	0.0037	0.004	0.0298	0.0041	0.0069	0.1945
20	rs35707272	35422936	1.11	0.375177619549844	1.66	0.333131717406117	0.0719216828771429	0.0473933940621845	0.1409	0.0623	0.0035	0.0015	0.0069	8e-04	9e-04	0.0156	0.1576	0.0032	0.0048	0.0046	0.0845	0.0092	0.0028	0.0029	0.001	0.1503	0.0968	0.004	0.0037	0.004	0.0298	0.0041	0.0069	0.1945
20	rs41276994	35422960	1.11	0.375177619549844	1.67	0.308662716071979	0.0719008096321998	0.0486508057765096	0.1409	0.0623	0.0035	0.0015	0.0069	8e-04	9e-04	0.0156	0.1576	0.0032	0.0048	0.0046	0.0845	0.0092	0.0028	0.0029	0.001	0.1503	0.0968	0.004	0.0037	0.004	0.0298	0.0041	0.0069	0.1945
20	rs68044577	35427404	1.11	0.375177619549844	1.67	0.308662716071979	0.0703465176146883	0.0491941152509978	0.141	0.0623	0.0035	0.0015	0.0069	8e-04	9e-04	0.0156	0.1576	0.0033	0.0049	0.0046	0.0845	0.0092	0.0028	0.0029	0.001	0.1503	0.0967	0.004	0.0037	0.004	0.0297	0.0041	0.0069	0.1946
20	rs2425301	35431823	1.11	0.375177619549844	1.68	0.285465824887251	0.0672240394103963	0.0502275636380715	0.141	0.0622	0.0035	0.0015	0.0069	8e-04	9e-04	0.0156	0.1576	0.0033	0.0049	0.0046	0.0846	0.0092	0.0028	0.0029	0.001	0.1503	0.0967	0.004	0.0037	0.004	0.0297	0.0041	0.0069	0.1946
20	rs77721554	35438867	1.11	0.375177619549844	1.68	0.285465824887251	0.0547170913841881	0.0485304296482857	0.1412	0.0621	0.0035	0.0015	0.0068	8e-04	9e-04	0.0157	0.1577	0.0034	0.0049	0.0046	0.0848	0.0092	0.0028	0.0029	0.001	0.1502	0.0965	0.004	0.0038	0.004	0.0294	0.0041	0.0068	0.1947
20	rs79743642	35446930	1.11	0.375177619549844	1.68	0.285465824887251	0.0473224883804962	0.0486508057765096	0.1414	0.0621	0.0035	0.0015	0.0067	8e-04	9e-04	0.0157	0.1578	0.0034	0.0049	0.0047	0.085	0.0091	0.0028	0.0029	0.001	0.1502	0.0965	0.004	0.0039	0.004	0.029	0.0041	0.0067	0.1949
20	rs34107021	35454256	1.1	0.413206464175836	1.68	0.285465824887251	0.0435555235912251	0.0482900699995543	0.1415	0.062	0.0035	0.0015	0.0067	8e-04	0.001	0.0157	0.1577	0.0034	0.0049	0.0047	0.0852	0.0091	0.0029	0.0029	0.001	0.1501	0.0963	0.004	0.004	0.004	0.0291	0.004	0.0067	0.1949
20	rs4812515	35463433	1.1	0.413206464175836	1.68	0.285465824887251	0.0393677865433222	0.0662051806236194	0.1418	0.0619	0.0035	0.0015	0.0066	9e-04	0.001	0.0157	0.1577	0.0033	0.0048	0.0047	0.0855	0.009	0.0029	0.0028	0.001	0.15	0.0961	0.004	0.0041	0.004	0.0292	0.004	0.0065	0.1951
20	rs1146258	35482015	1.1	0.413206464175836	1.69	0.263511633917478	0.0284407403462068	0.0615345997089099	0.1424	0.0615	0.0033	0.0015	0.0064	9e-04	0.001	0.016	0.1578	0.0033	0.0047	0.0047	0.0861	0.009	0.003	0.0027	0.001	0.1494	0.0959	0.004	0.0041	0.004	0.0291	0.004	0.0064	0.1953
20	rs115221383	35485721	1.1	0.413206464175836	1.69	0.263511633917478	0.0228589304118173	0.057526725948247	0.1429	0.0611	0.0032	0.0015	0.0063	9e-04	0.001	0.0162	0.1578	0.0033	0.0046	0.0048	0.0866	0.0089	0.0031	0.0027	0.001	0.1489	0.0957	0.004	0.0041	0.0041	0.0289	0.004	0.0062	0.1953
20	rs34185524	35486132	1.09	0.453749840114468	1.69	0.263511633917478	0.022735577393577	0.0556619326325885	0.143	0.0611	0.0031	0.0015	0.0063	9e-04	0.0011	0.0162	0.1578	0.0033	0.0046	0.0048	0.0867	0.0089	0.0031	0.0027	0.001	0.1489	0.0957	0.004	0.0041	0.0041	0.0289	0.004	0.0062	0.1953
20	rs117001968	35486461	1.09	0.453749840114468	1.72	0.204795704918344	0.0223496774609093	0.0522603661538832	0.143	0.061	0.0031	0.0015	0.0063	9e-04	0.0011	0.0162	0.1578	0.0033	0.0046	0.0048	0.0868	0.0089	0.0031	0.0027	0.001	0.1488	0.0957	0.004	0.0041	0.0041	0.0289	0.004	0.0062	0.1953
20	rs1146261	35487159	1.09	0.453749840114468	1.71	0.223208546872115	0.0232992748068105	0.059944021356408	0.1431	0.0609	0.0031	0.0015	0.0063	9e-04	0.0011	0.0162	0.1578	0.0033	0.0046	0.0048	0.0869	0.0089	0.0031	0.0027	0.001	0.1488	0.0957	0.004	0.0041	0.0042	0.0289	0.004	0.0062	0.1953
20	rs926907	35490886	1.09	0.453749840114468	1.71	0.223208546872115	0.0289100944884815	0.0552157708384631	0.1435	0.0608	0.0031	0.0015	0.0063	0.001	0.0011	0.0162	0.1577	0.0033	0.0045	0.005	0.0872	0.0089	0.0031	0.0028	0.0011	0.149	0.0957	0.004	0.0041	0.0042	0.0291	0.004	0.0062	0.1941
20	rs34501072	35492545	1.09	0.453749840114468	1.71	0.223208546872115	0.027323371879278	0.0387309430377295	0.1435	0.0608	0.0031	0.0015	0.0063	0.001	0.0011	0.0162	0.1577	0.0033	0.0045	0.005	0.0873	0.009	0.0031	0.0028	0.0011	0.1485	0.0957	0.004	0.0041	0.0042	0.029	0.0041	0.0061	0.1943
20	rs34431906	35500674	1.09	0.453749840114468	1.71	0.223208546872115	0.0319138756298576	0.0435938262259931	0.1434	0.0606	0.0032	0.0016	0.0061	0.0012	0.0012	0.0162	0.1575	0.0033	0.0046	0.0053	0.0877	0.0091	0.0032	0.0028	0.0012	0.1475	0.0958	0.0039	0.0041	0.0043	0.0288	0.0043	0.0061	0.1942
20	rs1291117	35502240	1.09	0.453749840114468	1.71	0.223208546872115	0.0265854015181668	0.0477511778391918	0.1436	0.0605	0.0032	0.0016	0.0061	0.0012	0.0012	0.0162	0.1577	0.0034	0.0047	0.0054	0.0877	0.0092	0.0032	0.0021	0.0013	0.1474	0.0958	0.004	0.0041	0.0043	0.0287	0.0044	0.0063	0.1942
20	rs1291125	35508959	1.09	0.453749840114468	1.71	0.223208546872115	0.0705318668185032	0.0371143329247355	0.1444	0.0597	0.0031	0.0018	0.0056	0.0015	0.0014	0.016	0.1588	0.0034	0.0045	0.0061	0.0872	0.0093	0.0031	0.0017	0.0016	0.1471	0.0959	0.0039	0.0041	0.0044	0.0283	0.0047	0.0064	0.1936
20	rs41305821	35509130	1.09	0.453749840114468	1.72	0.204795704918344	0.0704288558372066	0.034644820351873	0.1444	0.0597	0.0031	0.0018	0.0056	0.0015	0.0014	0.016	0.1588	0.0034	0.0045	0.0061	0.0872	0.0093	0.0031	0.0017	0.0016	0.1471	0.0959	0.0039	0.0041	0.0044	0.0283	0.0046	0.0064	0.1936
20	rs35915710	35515151	1.09	0.453749840114468	1.72	0.204795704918344	0.0677848866254474	0.0403786316930395	0.1443	0.0596	0.0031	0.0017	0.0055	0.0015	0.0014	0.016	0.1593	0.0034	0.0044	0.006	0.0869	0.0092	0.003	0.0018	0.0017	0.1473	0.0957	0.0038	0.0041	0.0044	0.0284	0.0045	0.0064	0.1938
20	rs1291141	35518439	1.09	0.453749840114468	1.71	0.223208546872115	0.067104254206207	0.047155529622295	0.1443	0.0596	0.0031	0.0017	0.0055	0.0016	0.0014	0.0161	0.1593	0.0034	0.0044	0.006	0.0869	0.0091	0.003	0.0019	0.0017	0.1473	0.0957	0.0038	0.0041	0.0044	0.0284	0.0045	0.0064	0.1938
20	rs73109290	35527997	1.09	0.453749840114468	1.71	0.223208546872115	0.0682680402954358	0.0361594049063466	0.1443	0.0596	0.0031	0.0017	0.0055	0.0016	0.0014	0.0161	0.1593	0.0034	0.0044	0.006	0.0868	0.0091	0.0029	0.0019	0.0017	0.1473	0.0956	0.0038	0.0041	0.0044	0.0284	0.0045	0.0064	0.1939
20	rs79633688	35532683	1.09	0.453749840114468	1.74	0.171280181914382	0.0691393049837623	0.0361066857100497	0.1443	0.0595	0.0031	0.0017	0.0055	0.0016	0.0014	0.0161	0.1592	0.0034	0.0044	0.006	0.0868	0.0091	0.0029	0.0019	0.0017	0.1473	0.0956	0.0038	0.0041	0.0044	0.0284	0.0045	0.0064	0.1939
20	rs12481143	35537206	1.09	0.453749840114468	1.72	0.204795704918344	0.0659732587714168	0.0386221989422555	0.1444	0.0595	0.0031	0.0017	0.0054	0.0016	0.0014	0.0161	0.1593	0.0034	0.0044	0.006	0.0869	0.0091	0.0029	0.0019	0.0017	0.1474	0.0956	0.0038	0.0042	0.0044	0.0283	0.0045	0.0064	0.194
20	rs6016755	35549876	1.09	0.453749840114468	1.71	0.223208546872115	0.0674440088078658	0.0360013524982591	0.1444	0.0595	0.0031	0.0017	0.0054	0.0016	0.0014	0.0161	0.1592	0.0034	0.0044	0.006	0.0868	0.0091	0.0029	0.002	0.0018	0.1473	0.0955	0.0039	0.0042	0.0044	0.0283	0.0046	0.0064	0.1941
20	rs6072791	35570537	1.09	0.453749840114468	1.7	0.24276969786222	0.0765229052951073	0.0354245302153153	0.1444	0.0594	0.0031	0.0018	0.0054	0.0017	0.0014	0.0162	0.1591	0.0034	0.0045	0.0061	0.0866	0.0091	0.003	0.0021	0.0018	0.1472	0.0952	0.0039	0.0042	0.0044	0.0282	0.0048	0.0065	0.1942
20	rs6030346	35573844	1.09	0.453749840114468	1.7	0.24276969786222	0.077789967701889	0.0372211342439854	0.1444	0.0593	0.0031	0.0018	0.0054	0.0017	0.0014	0.0162	0.159	0.0033	0.0045	0.0061	0.0866	0.0091	0.003	0.0021	0.0018	0.1472	0.0951	0.0039	0.0042	0.0044	0.0282	0.0048	0.0065	0.1943
20	rs79404145	35578285	1.09	0.453749840114468	1.7	0.24276969786222	0.0812872743630402	0.036264948426198	0.1444	0.0594	0.0031	0.0018	0.0053	0.0017	0.0014	0.0162	0.159	0.0033	0.0045	0.0061	0.0866	0.0091	0.003	0.0021	0.0018	0.1473	0.095	0.0039	0.0042	0.0044	0.0282	0.0049	0.0065	0.1943
20	rs79818682	35589120	1.08	0.496867270490283	1.7	0.24276969786222	0.103059393851501	0.0526337298362892	0.1443	0.0596	0.0031	0.0018	0.0054	0.0018	0.0015	0.0162	0.1586	0.0035	0.0046	0.0063	0.086	0.0092	0.003	0.0023	0.002	0.1469	0.0942	0.004	0.0042	0.0044	0.0282	0.0053	0.0067	0.1944
20	rs6103024	35589126	1.08	0.496867270490283	1.7	0.24276969786222	0.103059393851501	0.052758440569807	0.1443	0.0596	0.0031	0.0018	0.0054	0.0018	0.0015	0.0162	0.1586	0.0035	0.0046	0.0063	0.086	0.0092	0.003	0.0023	0.002	0.1469	0.0942	0.004	0.0042	0.0044	0.0282	0.0053	0.0067	0.1944
20	rs4812641	35590249	1.08	0.496867270490283	1.7	0.24276969786222	0.104880324045195	0.0587627352439238	0.1443	0.0596	0.0031	0.0018	0.0054	0.0018	0.0015	0.0162	0.1586	0.0035	0.0047	0.0063	0.0861	0.0092	0.003	0.0023	0.002	0.1469	0.0942	0.004	0.0042	0.0044	0.0281	0.0053	0.0067	0.1944
20	rs8126024	35591774	1.08	0.496867270490283	1.7	0.24276969786222	0.0976900067519739	0.04805023439048	0.1441	0.0599	0.0031	0.0019	0.0053	0.0018	0.0015	0.0162	0.1587	0.0035	0.0047	0.0062	0.0862	0.0092	0.003	0.0023	0.002	0.1466	0.0943	0.004	0.0041	0.0044	0.0283	0.0053	0.0067	0.1941
20	rs112984321	35607479	1.08	0.496867270490283	1.7	0.24276969786222	0.171730590943515	0.0504109108230299	0.1427	0.0611	0.0031	0.0017	0.0052	0.0018	0.0013	0.0165	0.1579	0.0035	0.0047	0.0064	0.0851	0.0096	0.0029	0.0023	0.0019	0.1465	0.0948	0.0041	0.0041	0.0043	0.028	0.0055	0.0068	0.1956
20	rs116855961	35612939	1.08	0.496867270490283	1.7	0.24276969786222	0.172946963083659	0.0533212210170156	0.1428	0.0612	0.0031	0.0016	0.0052	0.0018	0.0013	0.0166	0.1577	0.0035	0.0047	0.0064	0.0851	0.0096	0.0029	0.0022	0.0019	0.1465	0.0948	0.0041	0.0041	0.0043	0.028	0.0055	0.0069	0.1956
20	rs6030620	35619766	1.08	0.496867270490283	1.7	0.24276969786222	0.173916459238441	0.0719405849697624	0.1428	0.0611	0.0031	0.0016	0.0051	0.0018	0.0013	0.0166	0.1576	0.0035	0.0047	0.0064	0.0852	0.0096	0.0029	0.0021	0.0018	0.1465	0.0949	0.0041	0.0041	0.0042	0.0281	0.0055	0.0069	0.1957
20	rs77052854	35661007	1.08	0.496867270490283	1.7	0.24276969786222	0.185646420345858	0.0668939645962369	0.1429	0.0613	0.0031	0.0015	0.0051	0.0017	0.0012	0.0166	0.1577	0.0035	0.0048	0.0064	0.0852	0.0097	0.0029	0.002	0.0018	0.1465	0.0949	0.0042	0.0041	0.0042	0.0281	0.0055	0.007	0.1956
20	rs17722686	35665447	1.08	0.496867270490283	1.7	0.24276969786222	0.185683769301496	0.068838382882819	0.1429	0.0613	0.0031	0.0015	0.0051	0.0017	0.0012	0.0166	0.1577	0.0035	0.0048	0.0064	0.0852	0.0097	0.0029	0.002	0.0018	0.1465	0.0949	0.0042	0.0041	0.0042	0.0281	0.0055	0.007	0.1956
20	rs6130402	35667304	1.08	0.496867270490283	1.74	0.171280181914382	0.185646420345858	0.0708766457271976	0.1429	0.0613	0.0031	0.0015	0.0051	0.0017	0.0012	0.0166	0.1577	0.0035	0.0048	0.0064	0.0852	0.0097	0.0029	0.002	0.0018	0.1465	0.0949	0.0042	0.0041	0.0042	0.0281	0.0055	0.007	0.1956
20	rs6124577	35673082	1.08	0.496867270490283	1.73	0.187497716434302	0.186281939664931	0.0702414383832952	0.1429	0.0613	0.0031	0.0015	0.0051	0.0018	0.0012	0.0166	0.1576	0.0035	0.0049	0.0064	0.0852	0.0097	0.0029	0.002	0.0018	0.1464	0.0949	0.0042	0.0041	0.0042	0.0281	0.0055	0.007	0.1955
20	rs6073285	35717715	1.08	0.496867270490283	1.73	0.187497716434302	0.187782200220727	0.0632101872033475	0.1429	0.0613	0.0031	0.0015	0.0051	0.0018	0.0012	0.0166	0.1576	0.0035	0.0049	0.0064	0.0851	0.0097	0.0029	0.002	0.0018	0.1464	0.0949	0.0042	0.0041	0.0042	0.0281	0.0055	0.007	0.1955
20	rs117314541	35731181	1.08	0.496867270490283	1.73	0.187497716434302	0.187594289950334	0.0671011813753681	0.1429	0.0613	0.0031	0.0015	0.0051	0.0018	0.0012	0.0166	0.1576	0.0035	0.0049	0.0064	0.0851	0.0097	0.0029	0.002	0.0018	0.1464	0.0949	0.0042	0.0041	0.0042	0.0281	0.0055	0.007	0.1955
20	rs1744760	35740794	1.08	0.496867270490283	1.74	0.171280181914382	0.181970241842006	0.0862792547225027	0.1428	0.0614	0.0031	0.0015	0.0051	0.0018	0.0012	0.0167	0.1576	0.0036	0.0049	0.0064	0.0851	0.0098	0.0029	0.002	0.0019	0.1464	0.0948	0.0041	0.0042	0.0042	0.0281	0.0055	0.0071	0.1954
20	rs1624888	35748894	1.09	0.453749840114468	1.74	0.171280181914382	0.155628907225249	0.0855144735683938	0.1425	0.0609	0.0034	0.0016	0.0053	0.002	0.0013	0.017	0.157	0.0037	0.005	0.0064	0.085	0.0098	0.0029	0.0022	0.002	0.1464	0.0942	0.0044	0.0043	0.0044	0.0282	0.0056	0.0073	0.1948
20	rs113747754	35749423	1.09	0.453749840114468	1.76	0.141944438278083	0.154217204548529	0.0849046189092807	0.1424	0.0608	0.0034	0.0016	0.0053	0.002	0.0013	0.017	0.1569	0.0037	0.005	0.0064	0.0852	0.0098	0.0029	0.0021	0.002	0.1464	0.0941	0.0044	0.0043	0.0044	0.0282	0.0056	0.0073	0.1948
20	rs79445533	35751815	1.08	0.496867270490283	1.76	0.141944438278083	0.160183676009094	0.0862792547225027	0.1424	0.0608	0.0034	0.0016	0.0052	0.002	0.0013	0.017	0.1569	0.0037	0.0051	0.0065	0.0854	0.0098	0.0029	0.0021	0.0019	0.1464	0.0941	0.0044	0.0043	0.0044	0.0282	0.0057	0.0073	0.1948
20	rs8115854	35766337	1.08	0.496867270490283	1.76	0.141944438278083	0.181159058960486	0.0936003114649581	0.1425	0.0609	0.0034	0.0016	0.0052	0.002	0.0013	0.017	0.1566	0.0037	0.0051	0.0065	0.0854	0.0098	0.0029	0.0021	0.002	0.1464	0.0941	0.0044	0.0043	0.0042	0.0282	0.0057	0.0073	0.1949
20	rs1744769	35769592	1.09	0.453749840114468	1.76	0.141944438278083	0.180203081943181	0.0918656599200028	0.1425	0.0609	0.0034	0.0016	0.0052	0.002	0.0013	0.017	0.1568	0.0037	0.0051	0.0065	0.0854	0.0098	0.0029	0.0021	0.002	0.1464	0.0938	0.0044	0.0043	0.0042	0.0282	0.0057	0.0073	0.1949
20	rs1780680	35769647	1.09	0.453749840114468	1.76	0.141944438278083	0.180203081943181	0.0917086021624525	0.1425	0.0609	0.0034	0.0016	0.0052	0.002	0.0013	0.017	0.1568	0.0037	0.0051	0.0065	0.0854	0.0098	0.0029	0.0021	0.002	0.1464	0.0938	0.0044	0.0043	0.0042	0.0282	0.0057	0.0073	0.1949
20	rs13038765	35780729	1.09	0.453749840114468	1.76	0.141944438278083	0.191259008723461	0.0721541595125049	0.1424	0.061	0.0034	0.0017	0.0052	0.002	0.0013	0.017	0.1563	0.0037	0.0051	0.0065	0.0852	0.0098	0.0029	0.0022	0.002	0.1464	0.094	0.0044	0.0043	0.0043	0.0282	0.0059	0.0073	0.1949
20	rs1615246	35783494	1.09	0.453749840114468	1.76	0.141944438278083	0.195964415763113	0.0708766457271976	0.1424	0.061	0.0034	0.0018	0.0052	0.002	0.0013	0.017	0.1562	0.0037	0.0051	0.0065	0.0851	0.0098	0.0029	0.0023	0.002	0.1464	0.094	0.0044	0.0043	0.0043	0.0282	0.006	0.0073	0.1949
20	rs118071937	35786174	1.09	0.453749840114468	1.78	0.116496372702931	0.204543359149927	0.0722966879026286	0.1422	0.061	0.0035	0.0018	0.0052	0.002	0.0013	0.017	0.1561	0.0037	0.0051	0.0065	0.0851	0.0098	0.0029	0.0023	0.002	0.1462	0.094	0.0044	0.0043	0.0043	0.0282	0.006	0.0073	0.195
20	rs8126443	35787154	1.09	0.453749840114468	1.78	0.116496372702931	0.204701271789533	0.0759702103704324	0.1422	0.061	0.0035	0.0018	0.0052	0.002	0.0014	0.017	0.1561	0.0037	0.0051	0.0065	0.0851	0.0098	0.0029	0.0023	0.002	0.1462	0.094	0.0044	0.0043	0.0043	0.0282	0.006	0.0073	0.195
20	rs62621241	35796541	1.09	0.453749840114468	1.78	0.116496372702931	0.211315453063286	0.0799407688518191	0.1421	0.061	0.0035	0.0018	0.0052	0.002	0.0014	0.017	0.1561	0.0037	0.0051	0.0065	0.0851	0.0097	0.0029	0.0023	0.002	0.1463	0.0941	0.0044	0.0043	0.0043	0.0283	0.0061	0.0072	0.195
20	rs116925706	35796575	1.09	0.453749840114468	1.78	0.116496372702931	0.211315453063286	0.0798664920361935	0.1421	0.061	0.0035	0.0018	0.0052	0.002	0.0014	0.017	0.1561	0.0037	0.0051	0.0065	0.0851	0.0097	0.0029	0.0023	0.002	0.1463	0.0941	0.0044	0.0043	0.0043	0.0283	0.0061	0.0072	0.195
20	rs6031882	35809783	1.09	0.453749840114468	1.78	0.116496372702931	0.215154076737685	0.07655322193468	0.1416	0.0611	0.0035	0.0018	0.0052	0.002	0.0014	0.017	0.1561	0.0038	0.0051	0.0065	0.0853	0.0098	0.0029	0.0024	0.0021	0.146	0.0943	0.0044	0.0044	0.0042	0.0283	0.0061	0.0072	0.1951
20	rs2284356	35813514	1.09	0.453749840114468	1.79	0.105135818603982	0.217149184427683	0.0530707769912157	0.1417	0.0604	0.0035	0.0019	0.0052	0.0021	0.0014	0.017	0.1561	0.0038	0.0051	0.0065	0.0855	0.0097	0.0029	0.0025	0.0021	0.146	0.0946	0.0044	0.0044	0.0042	0.0282	0.0061	0.0072	0.1949
20	rs75081152	35817894	1.09	0.453749840114468	1.79	0.105135818603982	0.223155021258832	0.0470961458690523	0.1417	0.0595	0.0035	0.0019	0.0052	0.0021	0.0015	0.017	0.1562	0.0038	0.0051	0.0065	0.0856	0.0097	0.0029	0.0026	0.0021	0.146	0.0953	0.0044	0.0045	0.0043	0.0283	0.0062	0.0072	0.1946
20	rs34488353	35835826	1.09	0.453749840114468	1.79	0.105135818603982	0.226067027623868	0.0453300090911884	0.1416	0.0591	0.0035	0.0019	0.0052	0.0021	0.0015	0.017	0.1562	0.0038	0.005	0.0065	0.0857	0.0097	0.0029	0.0026	0.0021	0.1461	0.0955	0.0044	0.0045	0.0043	0.0283	0.0062	0.0072	0.1945
20	rs73293715	35844057	1.09	0.453749840114468	1.8	0.0946327581538143	0.226442955533165	0.0455637695856857	0.1416	0.0591	0.0035	0.0019	0.0052	0.0021	0.0015	0.017	0.1562	0.0038	0.005	0.0065	0.0857	0.0097	0.0029	0.0026	0.0021	0.1461	0.0955	0.0044	0.0045	0.0043	0.0283	0.0062	0.0072	0.1945
20	rs765630	35850996	1.09	0.453749840114468	1.8	0.0946327581538143	0.225733161530416	0.0452716521460771	0.1416	0.0591	0.0035	0.0019	0.0052	0.0021	0.0015	0.017	0.1562	0.0038	0.005	0.0065	0.0858	0.0097	0.0029	0.0026	0.0021	0.1462	0.0955	0.0044	0.0045	0.0043	0.0283	0.0062	0.0072	0.1945
20	rs117475222	35852309	1.09	0.453749840114468	1.79	0.105135818603982	0.225733161530416	0.0452716521460771	0.1416	0.0591	0.0035	0.0019	0.0052	0.0021	0.0015	0.017	0.1562	0.0038	0.005	0.0065	0.0858	0.0097	0.0029	0.0026	0.0021	0.1462	0.0955	0.0044	0.0045	0.0043	0.0283	0.0062	0.0072	0.1945
20	rs79906004	35854324	1.09	0.453749840114468	1.79	0.105135818603982	0.2259835353307	0.0433646137910952	0.1416	0.0591	0.0035	0.0019	0.0052	0.0021	0.0015	0.017	0.1562	0.0038	0.005	0.0065	0.0858	0.0097	0.0029	0.0026	0.0021	0.1461	0.0955	0.0044	0.0045	0.0043	0.0283	0.0062	0.0072	0.1945
20	rs111822578	35860657	1.09	0.453749840114468	1.79	0.105135818603982	0.227908203897162	0.042907804515862	0.1416	0.0591	0.0036	0.0019	0.0052	0.0021	0.0015	0.0169	0.1561	0.0038	0.005	0.0065	0.0858	0.0097	0.0029	0.0026	0.0021	0.1461	0.0956	0.0044	0.0045	0.0043	0.0283	0.0062	0.0072	0.1945
20	rs4608	35865054	1.09	0.453749840114468	1.79	0.105135818603982	0.227908203897162	0.0435364726885953	0.1416	0.0591	0.0036	0.0019	0.0052	0.0021	0.0015	0.0169	0.1561	0.0038	0.005	0.0065	0.0858	0.0097	0.0029	0.0026	0.0021	0.1461	0.0956	0.0044	0.0045	0.0043	0.0283	0.0062	0.0072	0.1945
20	rs1534974	35873195	1.09	0.453749840114468	1.8	0.0946327581538143	0.167864669741214	0.0566875231518936	0.1404	0.059	0.0037	0.0018	0.0055	0.0022	0.0017	0.0168	0.1561	0.004	0.005	0.0066	0.0859	0.0098	0.0031	0.0027	0.0022	0.1451	0.0969	0.0044	0.0045	0.0043	0.0279	0.0062	0.0073	0.194
20	rs79481321	35873374	1.09	0.453749840114468	1.8	0.0946327581538143	0.146198394518795	0.0503497626965575	0.1402	0.0591	0.0037	0.0018	0.0055	0.0022	0.0017	0.0166	0.1559	0.0041	0.0051	0.0065	0.0861	0.0098	0.0031	0.0027	0.0022	0.145	0.097	0.0044	0.0045	0.0043	0.0279	0.0062	0.0074	0.1939
20	rs74402782	35874117	1.09	0.453749840114468	1.8	0.0946327581538143	0.105013047076644	0.068838382882819	0.1399	0.0593	0.0037	0.0018	0.0056	0.0022	0.0018	0.0163	0.1557	0.0042	0.0051	0.0064	0.0865	0.0098	0.0031	0.0028	0.0022	0.1449	0.0975	0.0043	0.0046	0.0043	0.0278	0.0062	0.0075	0.1938
20	rs4988492	35882698	1.09	0.453749840114468	1.8	0.0946327581538143	0.0331472294123912	0.059944021356408	0.1386	0.0601	0.0037	0.0018	0.0058	0.0022	0.0018	0.0151	0.1547	0.0047	0.0054	0.0062	0.0878	0.0098	0.0033	0.0029	0.0022	0.1442	0.099	0.0043	0.0047	0.0043	0.0274	0.006	0.0078	0.1935
20	rs74833886	35884600	1.09	0.453749840114468	1.8	0.0946327581538143	0.029842177620733	0.0411581074576938	0.1385	0.06	0.0037	0.0017	0.0058	0.0022	0.0018	0.015	0.1547	0.0047	0.0054	0.0061	0.0881	0.0098	0.0033	0.0029	0.0022	0.1441	0.0991	0.0042	0.0047	0.0043	0.0273	0.006	0.0079	0.1936
20	rs6032456	35886284	1.09	0.453749840114468	1.8	0.0946327581538143	0.0298191951370272	0.0509626999900096	0.1384	0.06	0.0037	0.0017	0.0059	0.0022	0.0018	0.0149	0.1546	0.0047	0.0054	0.0061	0.0882	0.0097	0.0034	0.0029	0.0022	0.1441	0.0992	0.0042	0.0047	0.0043	0.0273	0.0061	0.008	0.1937
20	rs6032470	35887527	1.09	0.453749840114468	1.8	0.0946327581538143	0.0209869479307857	0.0424531539189916	0.1386	0.0599	0.0037	0.0018	0.006	0.0024	0.0019	0.0148	0.154	0.0048	0.0054	0.0061	0.0881	0.0097	0.0034	0.0029	0.0022	0.1446	0.0992	0.0042	0.0047	0.0043	0.0274	0.0059	0.0079	0.1933
20	rs28932184	35891270	1.1	0.413206464175836	1.8	0.0946327581538143	0.013705632279299	0.0380805533671261	0.1386	0.0599	0.0037	0.0017	0.0061	0.0024	0.0019	0.015	0.1541	0.0048	0.0054	0.0061	0.0883	0.0096	0.0035	0.0029	0.0021	0.1443	0.0988	0.0042	0.0048	0.0043	0.0273	0.0059	0.0081	0.1932
20	rs117647525	35905395	1.1	0.413206464175836	1.8	0.0946327581538143	0.00151075087117239	0.0170091156843629	0.1381	0.0606	0.0036	0.0016	0.0069	0.0021	0.0018	0.0162	0.1544	0.0047	0.0057	0.006	0.0906	0.009	0.0038	0.0028	0.0018	0.1441	0.096	0.0042	0.0054	0.0043	0.0267	0.0053	0.0092	0.1918
20	rs78681060	35908770	1.1	0.413206464175836	1.8	0.0946327581538143	0.00139450350616869	0.0179429805605506	0.1381	0.0606	0.0036	0.0016	0.007	0.0021	0.0018	0.0163	0.1544	0.0047	0.0057	0.006	0.0906	0.009	0.0038	0.0028	0.0018	0.1441	0.096	0.0042	0.0055	0.0043	0.0267	0.0053	0.0092	0.1918
20	rs6032618	35915021	1.1	0.413206464175836	1.79	0.105135818603982	0.00130002494017902	0.0331599704354993	0.1381	0.0607	0.0036	0.0016	0.007	0.0021	0.0018	0.0158	0.1544	0.0048	0.0058	0.0061	0.0905	0.009	0.0039	0.0028	0.0018	0.1441	0.0959	0.0042	0.0055	0.0043	0.0268	0.0053	0.0094	0.1918
20	rs56151005	35916966	1.1	0.413206464175836	1.79	0.105135818603982	0.00129693372864073	0.0310627448679823	0.1383	0.0607	0.0036	0.0016	0.0071	0.0021	0.0018	0.0157	0.1543	0.0048	0.0059	0.0061	0.0905	0.009	0.0039	0.0028	0.0017	0.144	0.0959	0.0043	0.0055	0.0043	0.0267	0.0053	0.0094	0.1917
20	rs75910986	35933761	1.1	0.413206464175836	1.78	0.116496372702931	0.00148873451987527	0.05791583074535	0.1383	0.0609	0.0036	0.0016	0.0072	0.0021	0.0018	0.0157	0.1545	0.0048	0.0059	0.0061	0.0907	0.0089	0.004	0.0028	0.0015	0.1437	0.0956	0.0044	0.0055	0.0044	0.0267	0.0053	0.0094	0.1916
20	rs80023744	35936471	1.1	0.413206464175836	1.78	0.116496372702931	0.00409347539743452	0.0568807159807942	0.1382	0.0609	0.0036	0.0016	0.0072	0.0021	0.0018	0.0158	0.1545	0.0048	0.0059	0.0065	0.0906	0.0089	0.004	0.0028	0.0015	0.1436	0.0954	0.0044	0.0055	0.0044	0.0267	0.0053	0.0094	0.1916
20	rs12481709	35937899	1.1	0.413206464175836	1.75	0.156107803097264	0.00405734664586044	0.0564946124290138	0.1382	0.0609	0.0036	0.0016	0.0072	0.0021	0.0018	0.0158	0.1545	0.0048	0.0059	0.0065	0.0907	0.0089	0.004	0.0028	0.0015	0.1436	0.0954	0.0044	0.0055	0.0044	0.0267	0.0052	0.0094	0.1916
20	rs11906047	35938765	1.1	0.413206464175836	1.75	0.156107803097264	0.00425385944996329	0.0564303715929338	0.1382	0.061	0.0036	0.0016	0.0073	0.0021	0.0018	0.0158	0.1545	0.0048	0.0059	0.0065	0.0907	0.0089	0.004	0.0028	0.0015	0.1435	0.0954	0.0044	0.0055	0.0044	0.0267	0.0052	0.0095	0.1915
20	rs1043404	35945104	1.1	0.413206464175836	1.74	0.171280181914382	0.00457527611429116	0.0783131756730499	0.138	0.0612	0.0036	0.0017	0.0074	0.0021	0.0019	0.0159	0.1548	0.0047	0.0059	0.0065	0.0906	0.0087	0.004	0.0028	0.0016	0.1433	0.0952	0.0045	0.0055	0.0043	0.0268	0.0049	0.0095	0.1918
20	rs1806940	35945174	1.1	0.413206464175836	1.74	0.171280181914382	0.00456680370950111	0.0793473405908469	0.138	0.0613	0.0036	0.0017	0.0074	0.0021	0.0019	0.0159	0.1548	0.0047	0.0059	0.0065	0.0908	0.0087	0.004	0.0028	0.0016	0.1432	0.0954	0.0045	0.0055	0.0043	0.0268	0.0049	0.0094	0.1917
20	rs6090496	35958104	1.1	0.413206464175836	1.74	0.171280181914382	0.0027262358218005	0.0490731513813373	0.1381	0.0619	0.0036	0.0017	0.0073	0.0021	0.0019	0.0157	0.1557	0.0043	0.0056	0.0065	0.0911	0.0084	0.004	0.0028	0.0016	0.1448	0.0943	0.0047	0.0051	0.0043	0.027	0.0047	0.0091	0.1908
20	rs6090501	35959814	1.1	0.413206464175836	1.74	0.171280181914382	0.00295289407601484	0.051393677963029	0.138	0.0619	0.0036	0.0017	0.0074	0.0022	0.0019	0.0157	0.1558	0.0043	0.0056	0.0065	0.0911	0.0084	0.004	0.0028	0.0016	0.1449	0.0941	0.0047	0.0051	0.0044	0.0271	0.0047	0.009	0.1907
20	rs76522674	35962112	1.1	0.413206464175836	1.74	0.171280181914382	0.00225438593606342	0.030134880034563	0.138	0.062	0.0036	0.0017	0.0073	0.0021	0.0018	0.0157	0.156	0.0043	0.0056	0.0064	0.091	0.0084	0.004	0.0028	0.0016	0.1449	0.0941	0.0048	0.0051	0.0043	0.027	0.0047	0.009	0.1907
20	rs62208292	35964460	1.1	0.413206464175836	1.74	0.171280181914382	0.00263919510709134	0.0441692079154671	0.1381	0.0621	0.0037	0.0017	0.0073	0.0021	0.0018	0.0157	0.1561	0.0043	0.0056	0.0065	0.0909	0.0085	0.004	0.0027	0.0016	0.145	0.0941	0.0048	0.005	0.0043	0.027	0.0047	0.009	0.1906
20	rs77802213	35966213	1.11	0.375177619549844	1.74	0.171280181914382	0.00270939341027494	0.0439386527055919	0.1381	0.0622	0.0037	0.0017	0.0074	0.0021	0.0018	0.0157	0.1562	0.0043	0.0055	0.0065	0.0908	0.0085	0.004	0.0027	0.0016	0.145	0.0942	0.0048	0.005	0.0043	0.027	0.0046	0.009	0.1905
20	rs7275012	35973099	1.11	0.375177619549844	1.74	0.171280181914382	0.00411943634362608	0.055279413573728	0.1381	0.0629	0.0037	0.0016	0.0075	0.002	0.0017	0.0159	0.1571	0.0045	0.0055	0.0064	0.0901	0.0085	0.0039	0.0026	0.0014	0.1451	0.0946	0.0047	0.0048	0.0043	0.027	0.0044	0.0088	0.1899
20	rs6066028	35974091	1.11	0.375177619549844	1.74	0.171280181914382	0.00388293617930847	0.0477511778391918	0.1381	0.063	0.0037	0.0016	0.0075	0.002	0.0017	0.0159	0.1573	0.0044	0.0055	0.0064	0.0901	0.0085	0.004	0.0026	0.0014	0.1451	0.0945	0.0047	0.0048	0.0043	0.0269	0.0044	0.0088	0.1899
20	rs76583649	35976215	1.11	0.375177619549844	1.73	0.187497716434302	0.00379187906635348	0.0525714224758535	0.138	0.0631	0.0037	0.0016	0.0075	0.002	0.0017	0.0159	0.1576	0.0044	0.0055	0.0064	0.09	0.0085	0.004	0.0027	0.0014	0.1451	0.0943	0.0047	0.0047	0.0044	0.0269	0.0044	0.0088	0.1897
20	rs6017943	35977497	1.11	0.375177619549844	1.74	0.171280181914382	0.00383596414206864	0.0658619093009029	0.138	0.0632	0.0037	0.0017	0.0075	0.002	0.0017	0.0159	0.1578	0.0044	0.0055	0.0064	0.09	0.0085	0.004	0.0027	0.0014	0.1452	0.0942	0.0048	0.0046	0.0044	0.027	0.0044	0.0088	0.1896
20	rs77386712	35982868	1.11	0.375177619549844	1.76	0.141944438278083	0.00290916732576728	0.0489523179733826	0.1377	0.0637	0.0037	0.0017	0.0075	0.002	0.0017	0.0162	0.1581	0.0044	0.0055	0.0065	0.0906	0.0083	0.004	0.0027	0.0015	0.1449	0.0936	0.0048	0.0045	0.0045	0.0269	0.0044	0.0088	0.189
20	rs3762206	35984115	1.11	0.375177619549844	1.76	0.141944438278083	0.0027963574869794	0.0485304296482857	0.1376	0.0636	0.0037	0.0018	0.0075	0.0021	0.0017	0.0164	0.1579	0.0044	0.0055	0.0065	0.0909	0.0083	0.004	0.0027	0.0015	0.1449	0.0933	0.0049	0.0044	0.0045	0.0268	0.0044	0.0088	0.189
20	rs75477800	35985663	1.12	0.339600448506511	1.76	0.141944438278083	0.0019501757052041	0.032504069343365	0.1376	0.0637	0.0037	0.0018	0.0075	0.0021	0.0017	0.0163	0.1583	0.0044	0.0056	0.0064	0.0909	0.0084	0.004	0.0027	0.0015	0.1447	0.0928	0.005	0.0043	0.0046	0.0267	0.0044	0.0088	0.1891
20	rs6017996	35986653	1.12	0.339600448506511	1.77	0.128753168183355	0.00169402178353016	0.0435938262259931	0.1375	0.0637	0.0038	0.0019	0.0075	0.0022	0.0017	0.0162	0.1585	0.0044	0.0056	0.0063	0.0908	0.0085	0.004	0.0028	0.0015	0.1446	0.0925	0.0051	0.0041	0.0047	0.0266	0.0044	0.0088	0.1894
20	rs6018027	35990792	1.13	0.306408690300974	1.77	0.128753168183355	0.000914139309945167	0.0453883993183297	0.1374	0.0646	0.0038	0.0021	0.0073	0.0022	0.0016	0.0164	0.1614	0.0045	0.0056	0.0059	0.0906	0.0082	0.0038	0.0028	0.0017	0.1438	0.0928	0.0055	0.0035	0.0049	0.0258	0.0043	0.009	0.1877
20	rs76509707	35991560	1.13	0.306408690300974	1.77	0.128753168183355	0.000793749899513437	0.0267841997551785	0.1371	0.0648	0.0038	0.0022	0.0073	0.0022	0.0017	0.0164	0.1618	0.0045	0.0056	0.0058	0.0905	0.0082	0.0038	0.0029	0.0017	0.1433	0.0929	0.0056	0.0034	0.0049	0.026	0.0043	0.009	0.1875
20	rs77909210	35998147	1.13	0.306408690300974	1.77	0.128753168183355	0.00102262983983449	0.0129031834954321	0.1359	0.0655	0.0039	0.0026	0.007	0.0022	0.002	0.0165	0.163	0.0046	0.0056	0.0055	0.0906	0.0082	0.0036	0.003	0.002	0.1421	0.0932	0.0058	0.0029	0.005	0.0265	0.0042	0.009	0.1863
20	rs76448157	36001130	1.13	0.306408690300974	1.77	0.128753168183355	0.00110397083191039	0.015320113143656	0.1356	0.0656	0.0039	0.0026	0.0071	0.0022	0.002	0.0165	0.1631	0.0046	0.0056	0.0055	0.0906	0.0082	0.0036	0.003	0.002	0.1421	0.0932	0.0058	0.0029	0.005	0.0265	0.0043	0.009	0.1862
20	rs6018156	36006050	1.13	0.306408690300974	1.77	0.128753168183355	0.00118383731363171	0.0345931221457709	0.1355	0.0656	0.0039	0.0027	0.0071	0.0022	0.002	0.0164	0.1635	0.0045	0.0056	0.0055	0.0905	0.0082	0.0036	0.003	0.0021	0.1423	0.0931	0.0058	0.0029	0.005	0.0266	0.0043	0.009	0.1863
20	rs6090585	36009145	1.13	0.306408690300974	1.77	0.128753168183355	0.000981794169748607	0.0479305133119256	0.1354	0.0657	0.0039	0.0027	0.007	0.0022	0.0021	0.0165	0.1637	0.0046	0.0057	0.0054	0.0907	0.0082	0.0036	0.003	0.002	0.1422	0.0928	0.0059	0.0029	0.0051	0.0267	0.0044	0.0089	0.1861
20	rs3762205	36010089	1.13	0.306408690300974	1.78	0.116496372702931	0.000935200185231468	0.0474529424759865	0.1354	0.0658	0.0039	0.0027	0.007	0.0022	0.0021	0.0165	0.1639	0.0046	0.0057	0.0054	0.0908	0.0082	0.0035	0.0029	0.002	0.1419	0.0928	0.0059	0.0028	0.0051	0.0267	0.0044	0.0089	0.1861
20	rs744285	36010475	1.13	0.306408690300974	1.78	0.116496372702931	0.000983434271145703	0.0438810977199951	0.1355	0.0661	0.0039	0.0027	0.007	0.0022	0.0021	0.0165	0.1639	0.0046	0.0056	0.0054	0.0907	0.0082	0.0035	0.0029	0.002	0.1416	0.0927	0.0059	0.0028	0.0051	0.0268	0.0044	0.0089	0.1863
20	rs911496	36010857	1.13	0.306408690300974	1.78	0.116496372702931	0.000959067850816944	0.0389488455233696	0.1354	0.0664	0.0039	0.0027	0.007	0.0022	0.0021	0.0165	0.1638	0.0046	0.0056	0.0054	0.0906	0.0082	0.0035	0.0029	0.002	0.1412	0.0928	0.0059	0.0028	0.0051	0.0268	0.0044	0.0089	0.1865
20	rs28763883	36024820	1.14	0.275532638758866	1.78	0.116496372702931	0.00477941109214222	0.041214040100107	0.1347	0.0672	0.004	0.0032	0.007	0.0024	0.0023	0.0163	0.1632	0.0042	0.0055	0.0057	0.0906	0.0081	0.0036	0.0033	0.0025	0.142	0.0912	0.0058	0.0025	0.0055	0.0283	0.0046	0.0086	0.1847
20	rs1570209	36028831	1.14	0.275532638758866	1.78	0.116496372702931	0.00491841551737159	0.0563661621431068	0.1347	0.0672	0.004	0.0032	0.007	0.0024	0.0024	0.0164	0.163	0.0042	0.0055	0.0057	0.0909	0.0081	0.0035	0.0033	0.0024	0.1416	0.0913	0.0058	0.0024	0.0055	0.0285	0.0045	0.0087	0.1847
20	rs2273677	36031501	1.14	0.275532638758866	1.78	0.116496372702931	0.00547371752113129	0.0656563058331336	0.1347	0.0672	0.004	0.0032	0.0069	0.0025	0.0024	0.0164	0.1631	0.0041	0.0055	0.0058	0.091	0.0081	0.0035	0.0033	0.0024	0.1418	0.091	0.0058	0.0024	0.0055	0.0287	0.0047	0.0087	0.1846
20	rs56234938	36031986	1.14	0.275532638758866	1.78	0.116496372702931	0.0054477577586471	0.0518262345463307	0.1347	0.067	0.004	0.0032	0.0069	0.0025	0.0024	0.0163	0.1631	0.0041	0.0055	0.0058	0.091	0.0081	0.0035	0.0034	0.0025	0.1418	0.091	0.0058	0.0024	0.0055	0.0287	0.0046	0.0087	0.1845
20	rs6122566	36034607	1.14	0.275532638758866	1.78	0.116496372702931	0.0066916729136251	0.0758974623512291	0.1343	0.0664	0.0045	0.0032	0.0068	0.0026	0.0024	0.0163	0.1633	0.0041	0.0055	0.0058	0.0906	0.0082	0.0036	0.0037	0.0026	0.142	0.091	0.0059	0.0023	0.0056	0.0286	0.0047	0.0087	0.1843
20	rs6012140	36037724	1.14	0.275532638758866	1.78	0.116496372702931	0.00702454352919336	0.0234907964316172	0.1341	0.0661	0.0046	0.0033	0.0069	0.0026	0.0026	0.0163	0.1634	0.0042	0.0056	0.0058	0.0905	0.0082	0.0037	0.0038	0.0026	0.1419	0.0913	0.006	0.0023	0.0057	0.0286	0.0047	0.0087	0.1837
20	rs58728038	36039893	1.14	0.275532638758866	1.78	0.116496372702931	0.00818385770402181	0.0253348796135984	0.1336	0.066	0.0046	0.0033	0.0069	0.0027	0.0027	0.0164	0.1636	0.0042	0.0056	0.0058	0.0902	0.0083	0.0037	0.004	0.0027	0.1421	0.0915	0.006	0.0023	0.0058	0.0284	0.0047	0.0088	0.1832
20	rs117510562	36042536	1.14	0.275532638758866	1.78	0.116496372702931	0.0120585137266874	0.0189012931176396	0.1335	0.0659	0.005	0.0033	0.007	0.0027	0.0028	0.0164	0.164	0.0042	0.0055	0.0058	0.09	0.0083	0.0037	0.0041	0.0029	0.142	0.0911	0.006	0.0023	0.0059	0.0286	0.0048	0.0087	0.1826
20	rs4810624	36042906	1.14	0.275532638758866	1.8	0.0946327581538143	0.0113836460384093	0.0252902034751081	0.1332	0.0659	0.005	0.0033	0.0068	0.0027	0.0029	0.0164	0.164	0.0042	0.0055	0.0058	0.0901	0.0083	0.0037	0.0041	0.0029	0.1422	0.0911	0.006	0.0023	0.0059	0.0286	0.0048	0.0088	0.1824
20	rs4810627	36042967	1.14	0.275532638758866	1.79	0.105135818603982	0.0109295067276816	0.0261000856280835	0.1332	0.0659	0.005	0.0033	0.0068	0.0027	0.0029	0.0164	0.164	0.0042	0.0055	0.0058	0.09	0.0083	0.0037	0.0041	0.003	0.1422	0.0911	0.006	0.0023	0.0059	0.0286	0.0048	0.0088	0.1823
20	rs74463432	36044863	1.14	0.275532638758866	1.79	0.105135818603982	0.0100105260961461	0.0225937199050502	0.133	0.0659	0.005	0.0033	0.0068	0.0027	0.003	0.0164	0.1641	0.0042	0.0055	0.0058	0.0901	0.0083	0.0037	0.0042	0.0031	0.1423	0.0906	0.006	0.0023	0.0059	0.0287	0.0049	0.0088	0.182
20	rs77959176	36050898	1.15	0.246899131395369	1.79	0.105135818603982	0.00826842222215737	0.0159209423280434	0.1324	0.0664	0.005	0.0034	0.0069	0.0028	0.0032	0.0164	0.1648	0.0042	0.0054	0.0058	0.0901	0.0084	0.0039	0.0042	0.0034	0.143	0.0896	0.006	0.0023	0.006	0.0287	0.0051	0.0087	0.181
20	rs6066283	36051525	1.15	0.246899131395369	1.79	0.105135818603982	0.00848958964318686	0.0311119416207956	0.1324	0.0665	0.005	0.0034	0.0069	0.0028	0.0032	0.0164	0.1648	0.0042	0.0054	0.0058	0.0901	0.0084	0.0039	0.0042	0.0034	0.1431	0.0895	0.006	0.0023	0.0059	0.0288	0.0051	0.0087	0.1808
20	rs6018428	36051595	1.15	0.246899131395369	1.79	0.105135818603982	0.00726422252464535	0.0247128204185027	0.1323	0.0664	0.005	0.0034	0.0068	0.0028	0.0032	0.0164	0.1648	0.0042	0.0054	0.0058	0.0901	0.0084	0.0039	0.0042	0.0034	0.143	0.0898	0.0061	0.0022	0.0058	0.0288	0.0051	0.0087	0.1809
20	rs60070147	36053420	1.15	0.246899131395369	1.79	0.105135818603982	0.00967890522138607	0.0232756908926262	0.1329	0.0662	0.0051	0.0034	0.0068	0.0028	0.0032	0.0163	0.1648	0.0042	0.0054	0.0059	0.0908	0.0083	0.0038	0.0042	0.0035	0.1434	0.0893	0.006	0.0021	0.0058	0.0288	0.0052	0.0087	0.1801
20	rs4810634	36054965	1.15	0.246899131395369	1.79	0.105135818603982	0.0110459136172762	0.00679752820136604	0.133	0.0657	0.0051	0.0036	0.0067	0.003	0.0034	0.0164	0.1654	0.0042	0.0054	0.0059	0.0907	0.0083	0.0038	0.0043	0.0038	0.1433	0.0884	0.006	0.0021	0.0058	0.0287	0.0054	0.0088	0.1796
20	rs60397064	36057748	1.15	0.246899131395369	1.79	0.105135818603982	0.0119932624801918	0.00023388512840635	0.1326	0.0656	0.0051	0.0035	0.0067	0.003	0.0034	0.0164	0.1655	0.0042	0.0055	0.0059	0.0908	0.0083	0.0038	0.0043	0.0039	0.1434	0.0884	0.006	0.0021	0.0058	0.0287	0.0053	0.0087	0.1795
20	rs79696769	36067729	1.18	0.173671271070618	1.79	0.105135818603982	0.0083987788827137	0.00426870762336423	0.1293	0.0654	0.0051	0.0041	0.0062	0.0035	0.0039	0.0164	0.1677	0.004	0.0055	0.0056	0.0915	0.0078	0.0042	0.0047	0.0046	0.1434	0.0903	0.0055	0.0024	0.0054	0.0284	0.0057	0.0085	0.1776
20	rs6094726	36067861	1.18	0.173671271070618	1.79	0.105135818603982	0.0101559967330806	0.00768022255884735	0.1288	0.0654	0.0052	0.0042	0.0061	0.0036	0.004	0.0165	0.168	0.0039	0.0055	0.0055	0.0916	0.0078	0.0042	0.0048	0.0047	0.1433	0.0905	0.0054	0.0024	0.0054	0.0283	0.0057	0.0084	0.1773
20	rs17194885	36068389	1.19	0.153209069243504	1.8	0.0946327581538143	0.0104090844505257	0.00423273037143087	0.1272	0.0663	0.0049	0.0045	0.0058	0.0038	0.0044	0.0168	0.168	0.0039	0.0053	0.0051	0.0923	0.0076	0.0041	0.005	0.005	0.1428	0.0918	0.0052	0.0025	0.0052	0.0282	0.0057	0.0085	0.1769
20	rs57381578	36068975	1.19	0.153209069243504	1.8	0.0946327581538143	0.0126639602861597	0.00896256560541821	0.126	0.067	0.0046	0.0045	0.0055	0.0039	0.0047	0.0171	0.1679	0.0037	0.005	0.0052	0.0924	0.0073	0.004	0.0051	0.0054	0.1422	0.0929	0.0051	0.0026	0.0054	0.0282	0.0056	0.0085	0.1767
20	rs74807155	36069652	1.2	0.134574322401564	1.8	0.0946327581538143	0.0221074181520887	0.0138517107630703	0.1253	0.0673	0.0042	0.0045	0.0053	0.004	0.0048	0.0169	0.1683	0.0035	0.0049	0.0051	0.0923	0.007	0.0039	0.0053	0.0057	0.143	0.0935	0.0049	0.0027	0.0054	0.0282	0.0056	0.0084	0.1765
20	rs1885260	36070440	1.21	0.117675403133419	1.81	0.0849480383532209	0.0230114091987992	0.0150760480584709	0.1252	0.0673	0.0042	0.0044	0.0052	0.0041	0.0048	0.0168	0.1684	0.0035	0.0049	0.0051	0.0924	0.007	0.0039	0.0053	0.0057	0.1432	0.0937	0.0048	0.0028	0.0054	0.0281	0.0056	0.0084	0.1765
20	rs117171811	36072630	1.21	0.117675403133419	1.82	0.0760422202337298	0.025192929576078	0.0213824830985977	0.1252	0.0675	0.004	0.0044	0.0051	0.0041	0.0048	0.0167	0.1688	0.0033	0.0047	0.005	0.0925	0.0068	0.0038	0.0053	0.0056	0.1437	0.0944	0.0048	0.0028	0.0052	0.0281	0.0055	0.0083	0.1763
20	rs17785558	36075786	1.22	0.102418512327744	1.82	0.0760422202337298	0.0281639365309518	0.0349038415136676	0.125	0.0677	0.0038	0.0044	0.0048	0.0041	0.0047	0.0164	0.1693	0.0031	0.0045	0.0048	0.0928	0.0066	0.0037	0.0053	0.0056	0.1445	0.0955	0.0047	0.0028	0.005	0.0279	0.0054	0.0081	0.176
20	rs55926922	36079229	1.22	0.102418512327744	1.83	0.0678757074061657	0.0320345320658758	0.0606708402544973	0.1249	0.0679	0.0034	0.0044	0.0045	0.0041	0.0046	0.0162	0.1697	0.0029	0.0043	0.0047	0.0931	0.0065	0.0036	0.0054	0.0055	0.1453	0.0964	0.0046	0.0029	0.0047	0.0278	0.0054	0.008	0.1757
20	rs59521712	36081725	1.22	0.102418512327744	1.83	0.0678757074061657	0.0301420869437998	0.0520120982983859	0.1249	0.0679	0.0034	0.0044	0.0045	0.0041	0.0046	0.0162	0.1697	0.0029	0.0043	0.0048	0.0931	0.0064	0.0036	0.0054	0.0055	0.1454	0.0964	0.0046	0.0029	0.0047	0.0278	0.0054	0.008	0.1757
20	rs35604425	36082411	1.22	0.102418512327744	1.83	0.0678757074061657	0.0299227146316239	0.0505333042179691	0.1249	0.0679	0.0034	0.0044	0.0045	0.0041	0.0046	0.0162	0.1698	0.0029	0.0043	0.0048	0.0931	0.0064	0.0036	0.0054	0.0055	0.1454	0.0964	0.0046	0.0029	0.0047	0.0278	0.0054	0.008	0.1757
20	rs71351070	36083280	1.22	0.102418512327744	1.83	0.0678757074061657	0.0295900561176288	0.0498617447741532	0.1249	0.0679	0.0034	0.0044	0.0045	0.0041	0.0046	0.0162	0.1698	0.0029	0.0043	0.0048	0.093	0.0064	0.0036	0.0054	0.0055	0.1454	0.0964	0.0046	0.0029	0.0047	0.0278	0.0054	0.008	0.1757
20	rs4810665	36087195	1.22	0.102418512327744	1.83	0.0678757074061657	0.0311018509683235	0.0496185149648115	0.125	0.0679	0.0034	0.0044	0.0047	0.0042	0.0045	0.0162	0.1698	0.0028	0.0043	0.0048	0.0931	0.0063	0.0036	0.0054	0.0055	0.1454	0.0964	0.0046	0.003	0.0047	0.0278	0.0054	0.0081	0.1756
20	rs73099367	36102400	1.22	0.102418512327744	1.83	0.0678757074061657	0.0271724769542148	0.0384051254745894	0.1255	0.068	0.0033	0.0044	0.0048	0.0043	0.0045	0.0161	0.1706	0.003	0.004	0.005	0.0915	0.0065	0.0037	0.0055	0.0053	0.1451	0.0956	0.0046	0.0032	0.005	0.0277	0.0054	0.0083	0.1755
20	rs112242547	36105266	1.22	0.102418512327744	1.83	0.0678757074061657	0.0249997927798607	0.0437086340941684	0.1256	0.068	0.0033	0.0044	0.0048	0.0044	0.0045	0.0161	0.1707	0.003	0.004	0.005	0.0914	0.0065	0.0037	0.0055	0.0053	0.1451	0.0956	0.0046	0.0032	0.0051	0.0277	0.0054	0.0083	0.1755
20	rs62208326	36105395	1.22	0.102418512327744	1.83	0.0678757074061657	0.024939022585811	0.0440538632783374	0.1256	0.068	0.0033	0.0044	0.0048	0.0044	0.0045	0.0161	0.1707	0.003	0.004	0.005	0.0914	0.0065	0.0037	0.0055	0.0053	0.1451	0.0956	0.0046	0.0032	0.0051	0.0277	0.0054	0.0083	0.1755
20	rs2064638	36105831	1.22	0.102418512327744	1.82	0.0760422202337298	0.0251114794287727	0.0463271606423536	0.1256	0.068	0.0033	0.0044	0.0049	0.0044	0.0045	0.0161	0.1707	0.003	0.004	0.005	0.0914	0.0065	0.0037	0.0055	0.0053	0.1451	0.0956	0.0046	0.0032	0.0051	0.0277	0.0054	0.0083	0.1754
20	rs116949243	36106328	1.22	0.102418512327744	1.81	0.0849480383532209	0.0254178898175322	0.0448059960137216	0.1256	0.068	0.0033	0.0044	0.0049	0.0044	0.0045	0.0161	0.1707	0.003	0.004	0.005	0.0914	0.0065	0.0037	0.0055	0.0053	0.1451	0.0956	0.0046	0.0032	0.0051	0.0277	0.0054	0.0084	0.1753
20	rs73284764	36111868	1.22	0.102418512327744	1.81	0.0849480383532209	0.0273557837092925	0.0451550381444514	0.1256	0.068	0.0033	0.0044	0.0049	0.0044	0.0045	0.0162	0.1707	0.0031	0.004	0.005	0.0913	0.0066	0.0037	0.0055	0.0053	0.145	0.0957	0.0046	0.0032	0.0051	0.0277	0.0054	0.0084	0.1752
20	rs117332978	36136615	1.22	0.102418512327744	1.78	0.116496372702931	0.0287530393954137	0.0378648650249688	0.1255	0.068	0.0033	0.0044	0.0049	0.0044	0.0045	0.0162	0.1707	0.0031	0.004	0.005	0.0913	0.0066	0.0037	0.0055	0.0053	0.1451	0.0958	0.0046	0.0032	0.0051	0.0277	0.0054	0.0084	0.175
20	rs79655286	36143488	1.22	0.102418512327744	1.78	0.116496372702931	0.0297503225470219	0.0386765537187849	0.1254	0.0681	0.0033	0.0044	0.0049	0.0044	0.0045	0.0162	0.1707	0.0031	0.004	0.0051	0.0913	0.0066	0.0037	0.0055	0.0053	0.1452	0.0959	0.0046	0.0032	0.0051	0.0277	0.0054	0.0084	0.1749
20	rs113659165	36144077	1.22	0.102418512327744	1.78	0.116496372702931	0.0293167320253162	0.0381345621301667	0.1254	0.068	0.0033	0.0044	0.0049	0.0044	0.0044	0.0162	0.1706	0.0031	0.004	0.0051	0.0915	0.0066	0.0037	0.0054	0.0053	0.1452	0.0959	0.0046	0.0032	0.0051	0.0277	0.0054	0.0084	0.1749
20	rs6063236	36145356	1.22	0.102418512327744	1.77	0.128753168183355	0.0294076412441504	0.0386221989422555	0.1254	0.068	0.0033	0.0044	0.0049	0.0044	0.0044	0.0162	0.1706	0.0031	0.004	0.0051	0.0915	0.0066	0.0037	0.0054	0.0053	0.1452	0.0959	0.0046	0.0032	0.0051	0.0277	0.0054	0.0084	0.1748
20	rs12481150	36154462	1.22	0.102418512327744	1.76	0.141944438278083	0.0296357842427676	0.0384051254745894	0.1253	0.068	0.0033	0.0044	0.005	0.0044	0.0044	0.0162	0.1706	0.0031	0.004	0.0051	0.0916	0.0066	0.0037	0.0054	0.0053	0.1451	0.096	0.0046	0.0032	0.0051	0.0277	0.0054	0.0084	0.1748
20	rs77562743	36171026	1.22	0.102418512327744	1.76	0.141944438278083	0.0300380330207854	0.0345931221457709	0.1252	0.0681	0.0033	0.0044	0.005	0.0044	0.0044	0.0162	0.1705	0.0031	0.004	0.0051	0.0916	0.0067	0.0037	0.0054	0.0053	0.1452	0.096	0.0046	0.0032	0.0051	0.0277	0.0054	0.0084	0.1746
20	rs910596	36172549	1.22	0.102418512327744	1.76	0.141944438278083	0.0299227146316239	0.0348001270654683	0.1252	0.0681	0.0033	0.0044	0.005	0.0044	0.0044	0.0162	0.1705	0.0031	0.004	0.0051	0.0916	0.0067	0.0037	0.0054	0.0053	0.1452	0.096	0.0046	0.0032	0.0051	0.0277	0.0054	0.0084	0.1746
20	rs4810841	36175566	1.22	0.102418512327744	1.76	0.141944438278083	0.0300264871155753	0.0310135842277934	0.1254	0.0681	0.0033	0.0044	0.005	0.0044	0.0044	0.0162	0.1706	0.0031	0.004	0.005	0.0915	0.0067	0.0037	0.0054	0.0053	0.1453	0.0959	0.0046	0.0031	0.0051	0.0277	0.0054	0.0084	0.1745
20	rs76268148	36185885	1.22	0.102418512327744	1.76	0.141944438278083	0.0296014834802633	0.0297481177898739	0.1253	0.0682	0.0032	0.0044	0.005	0.0044	0.0044	0.0162	0.1708	0.0031	0.004	0.005	0.0915	0.0067	0.0037	0.0054	0.0052	0.1454	0.0959	0.0046	0.0031	0.005	0.0277	0.0053	0.0085	0.1744
20	rs1569886	36203280	1.23	0.0887081089854507	1.76	0.141944438278083	0.0159123507664611	0.0237068472391065	0.1252	0.0684	0.003	0.0042	0.0051	0.0044	0.0042	0.016	0.1721	0.0033	0.0041	0.0048	0.0914	0.007	0.004	0.0051	0.005	0.146	0.0957	0.0045	0.0029	0.0048	0.0278	0.0053	0.0086	0.1736
20	rs117452095	36205737	1.23	0.0887081089854507	1.76	0.141944438278083	0.0023129864660637	0.00942194244073991	0.1251	0.0701	0.0029	0.0035	0.0051	0.0039	0.0035	0.0168	0.1731	0.0038	0.0042	0.0043	0.0924	0.0077	0.004	0.0039	0.0043	0.1475	0.0946	0.0042	0.0033	0.0043	0.0284	0.0049	0.0084	0.1722
20	rs75657888	36212326	1.23	0.0887081089854507	1.76	0.141944438278083	0.0027262358218005	0.00961453828596024	0.1251	0.0705	0.0029	0.0033	0.0051	0.0039	0.0033	0.0169	0.1733	0.0039	0.0042	0.0042	0.0928	0.0079	0.0039	0.0037	0.0042	0.1477	0.0943	0.0042	0.0034	0.0042	0.0286	0.0049	0.0084	0.1717
20	rs118182216	36212740	1.23	0.0887081089854507	1.77	0.128753168183355	0.00281555423511298	0.00961453828596024	0.1251	0.0705	0.0029	0.0033	0.0051	0.0039	0.0033	0.0169	0.1733	0.0039	0.0042	0.0042	0.0928	0.0079	0.0039	0.0037	0.0042	0.1477	0.0943	0.0041	0.0034	0.0042	0.0286	0.0049	0.0084	0.1717
20	rs78052669	36213331	1.23	0.0887081089854507	1.77	0.128753168183355	0.00278107541596003	0.00969769318322513	0.1251	0.0705	0.0029	0.0033	0.0051	0.0039	0.0033	0.0169	0.1733	0.0039	0.0042	0.0042	0.0928	0.0079	0.0039	0.0037	0.0042	0.1477	0.0943	0.0041	0.0034	0.0042	0.0286	0.0049	0.0084	0.1717
20	rs78872799	36214729	1.23	0.0887081089854507	1.77	0.128753168183355	0.00275071127140794	0.00978121619572833	0.1251	0.0705	0.0029	0.0033	0.005	0.0039	0.0033	0.0169	0.1733	0.0039	0.0042	0.0042	0.0928	0.0079	0.004	0.0036	0.0042	0.1478	0.0943	0.0041	0.0034	0.0042	0.0286	0.0049	0.0084	0.1717
20	rs6095426	36221966	1.23	0.0887081089854507	1.77	0.128753168183355	0.00211462157632275	0.00980913898164545	0.1252	0.0706	0.0029	0.0033	0.005	0.0038	0.0033	0.0169	0.1733	0.0039	0.0041	0.0042	0.0928	0.0079	0.004	0.0036	0.0042	0.1479	0.0944	0.0042	0.0034	0.0042	0.0286	0.0049	0.0084	0.1717
20	rs4810913	36225414	1.23	0.0887081089854507	1.77	0.128753168183355	0.00180966451578863	0.0116504819749191	0.1253	0.0707	0.0029	0.0032	0.005	0.0038	0.0032	0.0171	0.1734	0.0039	0.0042	0.0042	0.0926	0.008	0.004	0.0036	0.0041	0.148	0.0944	0.0042	0.0034	0.0042	0.0286	0.0049	0.0084	0.1715
20	rs6067017	36235121	1.23	0.0887081089854507	1.77	0.128753168183355	0.00107717221921134	0.013096657248813	0.125	0.0705	0.0028	0.003	0.005	0.0037	0.0031	0.0174	0.1734	0.0042	0.0044	0.0041	0.0923	0.0082	0.0041	0.0033	0.004	0.1484	0.0944	0.0041	0.0035	0.0042	0.0286	0.005	0.0084	0.1717
20	rs11699256	36237573	1.23	0.0887081089854507	1.77	0.128753168183355	0.000792375320688406	0.0114379161569469	0.1249	0.0704	0.0028	0.0029	0.0049	0.0037	0.003	0.0174	0.1733	0.0042	0.0045	0.0041	0.0923	0.0081	0.0041	0.0032	0.0039	0.149	0.0943	0.0042	0.0035	0.0042	0.0287	0.005	0.0083	0.1718
20	rs76548777	36242820	1.24	0.0764474044013007	1.77	0.128753168183355	0.00020057051251477	0.0121126661705541	0.1251	0.0698	0.0029	0.0028	0.005	0.0036	0.003	0.0174	0.1723	0.0044	0.0045	0.0042	0.0925	0.0082	0.0041	0.0032	0.0036	0.1492	0.0946	0.0043	0.0037	0.0041	0.0283	0.005	0.0082	0.1729
20	rs7362456	36243512	1.24	0.0764474044013007	1.77	0.128753168183355	0.000168245615337657	0.0142878612642874	0.1251	0.0697	0.0029	0.0028	0.005	0.0035	0.003	0.0174	0.172	0.0044	0.0045	0.0042	0.0925	0.0082	0.0041	0.0032	0.0036	0.1492	0.0947	0.0043	0.0037	0.0041	0.0282	0.0051	0.0082	0.1731
20	rs6090964	36249491	1.24	0.0764474044013007	1.77	0.128753168183355	0.000198406608942116	0.0125522483940766	0.1251	0.0698	0.0028	0.0027	0.005	0.0034	0.0029	0.0174	0.1729	0.0044	0.0045	0.0042	0.0927	0.0084	0.0041	0.003	0.0035	0.1489	0.0949	0.0043	0.0037	0.0041	0.0282	0.005	0.0081	0.1729
20	rs79080153	36254113	1.24	0.0764474044013007	1.77	0.128753168183355	0.000225483605137666	0.00906958857596834	0.1251	0.0698	0.0028	0.0026	0.005	0.0034	0.0029	0.0175	0.1728	0.0044	0.0044	0.0042	0.0927	0.0084	0.0041	0.003	0.0035	0.1491	0.095	0.0043	0.0037	0.0041	0.0282	0.005	0.0081	0.1727
20	rs198495	36266801	1.24	0.0764474044013007	1.77	0.128753168183355	0.000396733909780938	0.0176790280693076	0.125	0.0699	0.0029	0.0023	0.0049	0.0033	0.0027	0.0179	0.1731	0.0045	0.0043	0.0043	0.0926	0.0086	0.0038	0.0028	0.0032	0.1499	0.0954	0.0044	0.0038	0.0041	0.0281	0.0048	0.0081	0.1724
20	rs78666879	36268783	1.24	0.0764474044013007	1.76	0.141944438278083	0.000400611953984892	0.0171568854544644	0.1249	0.0699	0.0029	0.0023	0.0049	0.0033	0.0026	0.018	0.1731	0.0045	0.0043	0.0043	0.0926	0.0086	0.0038	0.0027	0.0032	0.1501	0.0954	0.0044	0.0038	0.004	0.0281	0.0048	0.0081	0.1725
20	rs79092315	36274649	1.25	0.0655389160366862	1.76	0.141944438278083	0.000303600049771216	0.0225514194646448	0.1249	0.07	0.0029	0.0021	0.0048	0.0031	0.0024	0.0178	0.1733	0.0045	0.0042	0.004	0.0926	0.0083	0.0037	0.0025	0.003	0.1513	0.0954	0.0045	0.0039	0.0039	0.0279	0.0047	0.008	0.1731
20	rs112689619	36278748	1.25	0.0655389160366862	1.76	0.141944438278083	0.000335464861945072	0.0297481177898739	0.1247	0.07	0.003	0.0019	0.0046	0.0029	0.0021	0.0178	0.1732	0.0047	0.0042	0.0036	0.0929	0.0083	0.0037	0.0022	0.0028	0.1525	0.0955	0.0046	0.0041	0.0037	0.0278	0.0045	0.0079	0.1737
20	rs1928629	36281486	1.25	0.0655389160366862	1.76	0.141944438278083	0.000341209626771878	0.0377572290299167	0.1246	0.0701	0.003	0.0019	0.0045	0.0028	0.002	0.0178	0.1731	0.0047	0.0042	0.0035	0.093	0.0082	0.0037	0.0021	0.0027	0.153	0.0955	0.0047	0.0042	0.0037	0.0278	0.0045	0.0079	0.1739
20	rs76730460	36284919	1.25	0.0655389160366862	1.77	0.128753168183355	0.000405307468552692	0.0370076710181459	0.1246	0.0701	0.003	0.0018	0.0045	0.0028	0.002	0.0178	0.1733	0.0047	0.0042	0.0035	0.093	0.0082	0.0037	0.0021	0.0027	0.153	0.0955	0.0047	0.0042	0.0037	0.0278	0.0045	0.0078	0.1739
20	rs4810982	36288132	1.25	0.0655389160366862	1.77	0.128753168183355	0.000437384276235175	0.0401571546215348	0.1246	0.07	0.003	0.0018	0.0045	0.0027	0.002	0.0178	0.1735	0.0048	0.0041	0.0036	0.093	0.0082	0.0037	0.0021	0.0026	0.153	0.0956	0.0047	0.0041	0.0036	0.0278	0.0045	0.0078	0.1739
20	rs11698997	36296688	1.26	0.0558850734446599	1.8	0.0946327581538143	0.000626261598537484	0.0397708889073667	0.1248	0.07	0.003	0.0017	0.0045	0.0026	0.0018	0.0178	0.1739	0.0048	0.0041	0.0036	0.0929	0.0082	0.0037	0.002	0.0026	0.1532	0.0955	0.0048	0.0042	0.0035	0.0278	0.0044	0.0077	0.174
20	rs17724410	36300866	1.26	0.0558850734446599	1.8	0.0946327581538143	0.000621191895648071	0.0530707769912157	0.1249	0.07	0.003	0.0016	0.0045	0.0024	0.0017	0.0178	0.1741	0.0049	0.0041	0.0036	0.0929	0.0083	0.0037	0.002	0.0025	0.1533	0.0954	0.0048	0.0043	0.0034	0.0279	0.0044	0.0076	0.174
20	rs6012775	36305478	1.26	0.0558850734446599	1.8	0.0946327581538143	0.000645145379674277	0.0519501115884336	0.1249	0.07	0.003	0.0016	0.0045	0.0024	0.0017	0.0178	0.1741	0.0049	0.0041	0.0036	0.0929	0.0083	0.0037	0.0019	0.0025	0.1533	0.0954	0.0048	0.0043	0.0034	0.0279	0.0044	0.0076	0.174
20	rs6095709	36305770	1.26	0.0558850734446599	1.8	0.0946327581538143	0.000648047347065191	0.0462682393468934	0.1248	0.07	0.003	0.0016	0.0045	0.0025	0.0017	0.0176	0.174	0.0049	0.0041	0.0036	0.0931	0.0081	0.0037	0.0019	0.0025	0.1532	0.0959	0.0048	0.0043	0.0034	0.0276	0.0044	0.0077	0.174
20	rs11698315	36309202	1.26	0.0558850734446599	1.78	0.116496372702931	0.00073574676992788	0.0390034073936742	0.1249	0.07	0.003	0.0016	0.0045	0.0025	0.0017	0.0175	0.174	0.0049	0.0041	0.0036	0.0932	0.0081	0.0037	0.0019	0.0025	0.153	0.096	0.0048	0.0043	0.0034	0.0276	0.0044	0.0076	0.1741
20	rs117815863	36312698	1.26	0.0558850734446599	1.78	0.116496372702931	0.000847462860983988	0.0369543923713855	0.125	0.07	0.003	0.0015	0.0045	0.0025	0.0017	0.0175	0.174	0.005	0.0041	0.0037	0.0932	0.0081	0.0037	0.0019	0.0025	0.153	0.0962	0.0048	0.0042	0.0034	0.0276	0.0044	0.0076	0.1742
20	rs6067315	36314754	1.26	0.0558850734446599	1.77	0.128753168183355	0.000987544379841651	0.0385678787188565	0.125	0.0699	0.003	0.0015	0.0045	0.0025	0.0017	0.0174	0.1739	0.005	0.0041	0.0037	0.0931	0.008	0.0036	0.0019	0.0025	0.1529	0.0963	0.0048	0.0042	0.0034	0.0276	0.0044	0.0076	0.1743
20	rs117385683	36330160	1.27	0.0473888655537761	1.78	0.116496372702931	0.00207513627847796	0.0408789553683256	0.1253	0.0695	0.0032	0.0015	0.0045	0.0024	0.0017	0.0173	0.1736	0.0052	0.0039	0.0038	0.093	0.0079	0.0036	0.0018	0.0026	0.1525	0.0971	0.0047	0.0042	0.0033	0.0275	0.0043	0.0076	0.1748
20	rs6020339	36331995	1.27	0.0473888655537761	1.79	0.105135818603982	0.00204964170952248	0.0459741297644504	0.1253	0.0695	0.0032	0.0015	0.0045	0.0024	0.0017	0.0173	0.1736	0.0052	0.0039	0.0038	0.093	0.0079	0.0036	0.0018	0.0027	0.1525	0.0971	0.0047	0.0042	0.0033	0.0275	0.0044	0.0076	0.1748
20	rs1884635	36333853	1.27	0.0473888655537761	1.79	0.105135818603982	0.0026046455066833	0.0469181924348077	0.1253	0.0695	0.0032	0.0015	0.0045	0.0024	0.0017	0.0173	0.1735	0.0053	0.0038	0.0038	0.093	0.0079	0.0036	0.0018	0.0027	0.1526	0.0971	0.0048	0.0042	0.0033	0.0276	0.0044	0.0077	0.1748
20	rs6020419	36342491	1.27	0.0473888655537761	1.8	0.0946327581538143	0.0040368146775599	0.0462682393468934	0.1254	0.0702	0.0031	0.0015	0.0045	0.0024	0.0018	0.0174	0.1733	0.0052	0.0035	0.0038	0.0929	0.0077	0.0035	0.0018	0.0027	0.1526	0.0972	0.0048	0.0042	0.0031	0.0275	0.0044	0.0077	0.1747
20	rs117306666	36345518	1.27	0.0473888655537761	1.81	0.0849480383532209	0.00472989705318529	0.0350596779307638	0.1254	0.0702	0.0032	0.0015	0.0045	0.0024	0.0018	0.0174	0.1733	0.0052	0.0035	0.0039	0.093	0.0077	0.0036	0.0018	0.0027	0.1525	0.0973	0.0048	0.0041	0.0031	0.0274	0.0044	0.0077	0.1746
20	rs78757470	36353131	1.27	0.0473888655537761	1.81	0.0849480383532209	0.00495140016043597	0.0352158317848792	0.1255	0.0702	0.0032	0.0014	0.0045	0.0024	0.0018	0.0173	0.1733	0.0052	0.0035	0.0039	0.093	0.0077	0.0036	0.0018	0.0027	0.1525	0.0973	0.0048	0.004	0.0031	0.0274	0.0044	0.0077	0.1746
20	rs62208405	36363759	1.27	0.0473888655537761	1.81	0.0849480383532209	0.0055193786170722	0.0368479397445032	0.1256	0.0701	0.0032	0.0014	0.0045	0.0024	0.0018	0.0173	0.1733	0.0053	0.0035	0.0039	0.0929	0.0077	0.0036	0.0018	0.0027	0.1525	0.0975	0.0048	0.0039	0.0031	0.0274	0.0044	0.0077	0.1746
20	rs16986916	36370675	1.27	0.0473888655537761	1.81	0.0849480383532209	0.00539291145272559	0.036529419968346	0.1256	0.0701	0.0032	0.0014	0.0046	0.0024	0.0018	0.0173	0.1733	0.0053	0.0036	0.0039	0.093	0.0077	0.0036	0.0018	0.0027	0.1524	0.0975	0.0048	0.0039	0.0031	0.0274	0.0044	0.0077	0.1746
20	rs77832599	36391796	1.27	0.0473888655537761	1.81	0.0849480383532209	0.00379187906635348	0.0297481177898739	0.1255	0.0699	0.0032	0.0015	0.0047	0.0023	0.0019	0.0173	0.1732	0.0053	0.0038	0.0039	0.0932	0.0077	0.0036	0.0017	0.0028	0.1523	0.0977	0.0048	0.0039	0.0032	0.0274	0.0044	0.0078	0.1741
20	rs112962902	36410482	1.28	0.0399545156677779	1.81	0.0849480383532209	0.00337266947878286	0.0246245546219409	0.1253	0.0695	0.0032	0.0015	0.0048	0.0023	0.0021	0.0173	0.1728	0.0054	0.0039	0.004	0.0936	0.0077	0.0037	0.0017	0.003	0.152	0.098	0.0048	0.004	0.0032	0.0274	0.0044	0.0079	0.1735
20	rs77128682	36432762	1.28	0.0399545156677779	1.8	0.0946327581538143	0.00343760243845519	0.0210949328584527	0.1251	0.0691	0.0033	0.0016	0.005	0.0023	0.0023	0.0172	0.1724	0.0055	0.004	0.0041	0.0941	0.0076	0.0038	0.0016	0.0031	0.1517	0.0983	0.0048	0.004	0.0032	0.0274	0.0045	0.008	0.1729
20	rs55899332	36433774	1.28	0.0399545156677779	1.8	0.0946327581538143	0.00344437577515847	0.0210949328584527	0.1251	0.0691	0.0033	0.0016	0.005	0.0023	0.0023	0.0172	0.1724	0.0055	0.004	0.0042	0.0941	0.0076	0.0038	0.0016	0.0031	0.1517	0.0983	0.0048	0.004	0.0032	0.0274	0.0045	0.008	0.1729
20	rs77493133	36438965	1.28	0.0399545156677779	1.8	0.0946327581538143	0.00349208571629903	0.0211358964270646	0.1251	0.0691	0.0033	0.0016	0.005	0.0022	0.0023	0.0172	0.1724	0.0055	0.004	0.0042	0.0942	0.0076	0.0038	0.0016	0.0031	0.1517	0.0983	0.0048	0.004	0.0032	0.0274	0.0045	0.008	0.1728
20	rs4811196	36469694	1.28	0.0399545156677779	1.8	0.0946327581538143	0.00343985904367706	0.0234046407137424	0.125	0.069	0.0033	0.0016	0.005	0.0022	0.0023	0.0172	0.1723	0.0055	0.004	0.0041	0.0943	0.0076	0.0038	0.0016	0.0031	0.1516	0.0984	0.0048	0.0041	0.0032	0.0273	0.0045	0.0081	0.1727
20	rs117854035	36471260	1.28	0.0399545156677779	1.8	0.0946327581538143	0.00343985904367706	0.0233616195959469	0.125	0.069	0.0033	0.0016	0.005	0.0022	0.0023	0.0172	0.1723	0.0055	0.004	0.0041	0.0943	0.0076	0.0038	0.0016	0.0031	0.1516	0.0984	0.0048	0.0041	0.0032	0.0273	0.0045	0.0081	0.1727
20	rs35103049	36481140	1.28	0.0399545156677779	1.8	0.0946327581538143	0.00385321716748489	0.0200034523563122	0.125	0.069	0.0034	0.0017	0.005	0.0022	0.0024	0.0172	0.1724	0.0056	0.004	0.0041	0.0943	0.0076	0.0038	0.0016	0.0032	0.1515	0.0984	0.0048	0.0042	0.0032	0.0273	0.0045	0.0081	0.1726
20	rs6067891	36481340	1.28	0.0399545156677779	1.8	0.0946327581538143	0.00385568687543594	0.0200034523563122	0.125	0.069	0.0034	0.0017	0.005	0.0022	0.0024	0.0172	0.1724	0.0056	0.004	0.0041	0.0943	0.0076	0.0038	0.0016	0.0032	0.1515	0.0984	0.0048	0.0042	0.0032	0.0273	0.0045	0.0081	0.1726
20	rs4811231	36486063	1.28	0.0399545156677779	1.8	0.0946327581538143	0.0042859838899893	0.0189012931176396	0.1249	0.069	0.0034	0.0017	0.005	0.0022	0.0024	0.0172	0.1724	0.0056	0.004	0.0041	0.0943	0.0076	0.0038	0.0016	0.0032	0.1513	0.0984	0.0048	0.0042	0.0031	0.0273	0.0045	0.0081	0.1724
20	rs6063714	36492927	1.28	0.0399545156677779	1.8	0.0946327581538143	0.00419809738870794	0.0191739824496588	0.1248	0.0689	0.0034	0.0017	0.0051	0.0023	0.0025	0.0172	0.1723	0.0056	0.0041	0.0041	0.0943	0.0075	0.0039	0.0017	0.0033	0.1511	0.0984	0.0048	0.0044	0.0032	0.0273	0.0045	0.0081	0.1723
20	rs73094651	36495322	1.28	0.0399545156677779	1.8	0.0946327581538143	0.0041928168471265	0.0192130934442675	0.1248	0.0689	0.0034	0.0017	0.0051	0.0023	0.0025	0.0172	0.1723	0.0057	0.0041	0.0041	0.0943	0.0075	0.0039	0.0017	0.0033	0.1511	0.0984	0.0048	0.0044	0.0032	0.0273	0.0045	0.0081	0.1723
20	rs117634158	36496621	1.28	0.0399545156677779	1.79	0.105135818603982	0.00422723393038949	0.0193306592881804	0.1248	0.0689	0.0034	0.0017	0.0051	0.0023	0.0025	0.0172	0.1723	0.0056	0.0041	0.0041	0.0945	0.0075	0.0039	0.0017	0.0033	0.151	0.0984	0.0048	0.0044	0.0032	0.0273	0.0045	0.0081	0.1723
20	rs6067961	36497644	1.28	0.0399545156677779	1.79	0.105135818603982	0.00422192458568187	0.0193306592881804	0.1248	0.0689	0.0034	0.0017	0.0051	0.0023	0.0025	0.0172	0.1723	0.0056	0.0041	0.0041	0.0945	0.0075	0.0039	0.0017	0.0033	0.151	0.0984	0.0048	0.0044	0.0032	0.0273	0.0045	0.0081	0.1723
20	rs76985334	36504373	1.28	0.0399545156677779	1.79	0.105135818603982	0.00447719452937256	0.0182851640271501	0.1248	0.0689	0.0034	0.0018	0.0051	0.0023	0.0025	0.0172	0.1723	0.0057	0.0041	0.0042	0.0945	0.0075	0.0039	0.0017	0.0033	0.151	0.0984	0.0048	0.0044	0.0032	0.0273	0.0045	0.0081	0.1722
20	rs62201719	36517381	1.28	0.0399545156677779	1.79	0.105135818603982	0.00919958837665258	0.0124573857972826	0.1239	0.0688	0.0036	0.0021	0.0052	0.0026	0.003	0.0174	0.173	0.006	0.0042	0.0043	0.0953	0.0074	0.0041	0.002	0.0036	0.1494	0.0984	0.0049	0.0043	0.0033	0.0272	0.0044	0.0082	0.1704
20	rs6096788	36527679	1.29	0.0334881679242526	1.79	0.105135818603982	0.0183459623644477	0.0203641594591037	0.1258	0.0688	0.0037	0.0021	0.0052	0.0025	0.0029	0.0171	0.1739	0.0062	0.0041	0.0044	0.0943	0.007	0.0039	0.0021	0.0031	0.1487	0.099	0.0051	0.0042	0.0034	0.0271	0.0042	0.0084	0.1693
20	rs6063758	36529293	1.3	0.0278985669207799	1.8	0.0946327581538143	0.0258305742490381	0.032353566009896	0.1267	0.0688	0.0038	0.0023	0.0051	0.0025	0.0029	0.017	0.1746	0.0062	0.004	0.0044	0.0946	0.0067	0.0038	0.0021	0.0031	0.1487	0.0986	0.0051	0.0041	0.0035	0.027	0.0042	0.0085	0.1681
20	rs11086373	36531043	1.31	0.0230977109933789	1.8	0.0946327581538143	0.0265430600229048	0.024889802270672	0.1277	0.0688	0.0041	0.0024	0.0051	0.0025	0.0029	0.0168	0.1753	0.0061	0.004	0.0045	0.0947	0.0067	0.0038	0.0022	0.0031	0.1486	0.098	0.0052	0.0039	0.0036	0.0269	0.0041	0.0085	0.167
20	rs117063293	36532192	1.31	0.0230977109933789	1.8	0.0946327581538143	0.0289438278498919	0.0377572290299167	0.1283	0.0686	0.0041	0.0025	0.005	0.0026	0.0028	0.0167	0.1752	0.006	0.0041	0.0046	0.0945	0.0067	0.0038	0.0022	0.0031	0.149	0.0979	0.0052	0.0039	0.0036	0.0268	0.0041	0.0085	0.1665
20	rs117546270	36532706	1.31	0.0230977109933789	1.8	0.0946327581538143	0.0296014834802633	0.0337707680328617	0.1285	0.0685	0.0041	0.0025	0.005	0.0026	0.0028	0.0166	0.1751	0.006	0.0041	0.0046	0.0944	0.0066	0.0038	0.0023	0.0031	0.1492	0.0978	0.0052	0.0039	0.0037	0.0268	0.0041	0.0085	0.1663
20	rs76672317	36532785	1.31	0.0230977109933789	1.8	0.0946327581538143	0.0298996884464218	0.0351637452472248	0.1286	0.0685	0.0041	0.0025	0.005	0.0026	0.0028	0.0166	0.1751	0.006	0.0041	0.0046	0.0944	0.0066	0.0038	0.0023	0.0031	0.1492	0.0978	0.0052	0.0039	0.0037	0.0268	0.0041	0.0085	0.1663
20	rs112903479	36540600	1.31	0.0230977109933789	1.8	0.0946327581538143	0.0412811504175638	0.0396058611667945	0.1309	0.0677	0.0043	0.0028	0.0049	0.0026	0.0027	0.0163	0.1747	0.0058	0.0041	0.0048	0.0935	0.0064	0.0037	0.0025	0.0032	0.1509	0.0974	0.0052	0.0038	0.004	0.0266	0.0042	0.0085	0.1645
20	rs62201727	36544364	1.3	0.0278985669207799	1.8	0.0946327581538143	0.0358566966807008	0.0243168076490955	0.131	0.0677	0.0043	0.0029	0.0049	0.0027	0.0027	0.0163	0.1747	0.0058	0.0041	0.0048	0.0935	0.0064	0.0037	0.0025	0.0032	0.151	0.0974	0.0052	0.0037	0.0041	0.0266	0.0041	0.0085	0.1645
20	rs6013448	36551011	1.3	0.0278985669207799	1.82	0.0760422202337298	0.0409937440147384	0.0266925020420461	0.1315	0.0672	0.0044	0.0029	0.0049	0.0027	0.0028	0.0161	0.1752	0.0057	0.0041	0.0048	0.0935	0.0064	0.0037	0.0026	0.0033	0.1513	0.0979	0.0052	0.0037	0.0041	0.0266	0.0042	0.0085	0.1632
20	rs73096431	36551925	1.3	0.0278985669207799	1.82	0.0760422202337298	0.0549090828717052	0.0533212210170156	0.1317	0.0672	0.0044	0.003	0.0049	0.0027	0.0028	0.016	0.1751	0.0057	0.0041	0.0048	0.0934	0.0064	0.0037	0.0026	0.0033	0.1514	0.0977	0.0052	0.0037	0.0041	0.0266	0.0041	0.0085	0.1632
20	rs6123167	36557539	1.29	0.0334881679242526	1.81	0.0849480383532209	0.044792673723916	0.0294116115371278	0.1327	0.0668	0.0043	0.0032	0.0048	0.0028	0.0028	0.0157	0.1747	0.0054	0.0041	0.0051	0.0931	0.0064	0.0038	0.0026	0.0035	0.1519	0.0967	0.0052	0.0037	0.0045	0.0269	0.004	0.0086	0.1627
20	rs117339147	36557676	1.29	0.0334881679242526	1.81	0.0849480383532209	0.050424467874152	0.0401018709599281	0.1328	0.0668	0.0043	0.0032	0.0048	0.0028	0.0028	0.0157	0.1747	0.0054	0.0041	0.0051	0.0931	0.0064	0.0038	0.0026	0.0034	0.1519	0.0967	0.0052	0.0037	0.0045	0.0269	0.004	0.0086	0.1627
20	rs74929558	36558260	1.29	0.0334881679242526	1.81	0.0849480383532209	0.0458675349632749	0.0435938262259931	0.133	0.0668	0.0043	0.0032	0.0048	0.0028	0.0028	0.0156	0.1746	0.0052	0.0041	0.0052	0.0929	0.0063	0.0039	0.0026	0.0034	0.152	0.0968	0.0052	0.0037	0.0045	0.027	0.004	0.0086	0.1627
20	rs73296435	36561001	1.28	0.0399545156677779	1.81	0.0849480383532209	0.0310072826389719	0.0310135842277934	0.1334	0.0667	0.0043	0.0032	0.0049	0.0029	0.0029	0.0156	0.1743	0.0051	0.0042	0.0052	0.0928	0.0062	0.004	0.0026	0.0034	0.1521	0.0969	0.0053	0.0037	0.0047	0.0271	0.0039	0.0086	0.1626
20	rs6013474	36561311	1.28	0.0399545156677779	1.82	0.0760422202337298	0.0243470604682407	0.0293636850180866	0.1334	0.0667	0.0043	0.0032	0.0049	0.0029	0.0029	0.0156	0.1743	0.0049	0.0042	0.0052	0.0928	0.0062	0.004	0.0026	0.0034	0.1521	0.0969	0.0052	0.0038	0.0047	0.0271	0.0039	0.0086	0.1626
20	rs4811359	36567067	1.27	0.0473888655537761	1.88	0.0367535648830228	0.017729456004951	0.0314078799091107	0.1335	0.0667	0.0043	0.0031	0.005	0.0029	0.003	0.0156	0.1743	0.0047	0.0043	0.0054	0.0925	0.0062	0.0041	0.0026	0.0034	0.1519	0.0966	0.0051	0.0037	0.0048	0.0271	0.0039	0.0087	0.163
20	rs112379071	36569935	1.27	0.0473888655537761	1.89	0.0322004798625665	0.0217384156217409	0.0352158317848792	0.1334	0.0667	0.0043	0.0032	0.0049	0.0029	0.0029	0.0157	0.1746	0.0046	0.0043	0.0055	0.0924	0.0062	0.0041	0.0026	0.0033	0.1519	0.0963	0.0051	0.0037	0.0049	0.0271	0.0039	0.0087	0.1631
20	rs6126636	36578778	1.26	0.0558850734446599	1.89	0.0322004798625665	0.0185903446726745	0.0099212389085038	0.1334	0.0667	0.0043	0.0032	0.0048	0.0028	0.003	0.0162	0.1755	0.0045	0.0044	0.0058	0.0924	0.006	0.0041	0.0024	0.0032	0.1516	0.0955	0.0048	0.0037	0.0051	0.0271	0.004	0.0087	0.1634
20	rs6022025	36579698	1.26	0.0558850734446599	1.9	0.0281172319502089	0.0179199634977115	0.0084114672849878	0.1334	0.0667	0.0043	0.0032	0.0048	0.0028	0.003	0.0162	0.1755	0.0045	0.0044	0.0058	0.0924	0.006	0.0041	0.0024	0.0032	0.1516	0.0955	0.0048	0.0037	0.0051	0.0271	0.004	0.0087	0.1634
20	rs6022053	36585795	1.26	0.0558850734446599	1.9	0.0281172319502089	0.0184190294138772	0.0079535186904546	0.1332	0.0669	0.0042	0.0032	0.0047	0.0028	0.0029	0.0165	0.1761	0.0045	0.0044	0.0057	0.0927	0.0061	0.0041	0.0024	0.0032	0.1513	0.0953	0.0047	0.0036	0.0052	0.027	0.0039	0.0086	0.1635
20	rs56057781	36591208	1.26	0.0558850734446599	1.9	0.0281172319502089	0.0229160245700767	0.0088032617126953	0.1327	0.0673	0.0042	0.0032	0.0046	0.0028	0.0029	0.0165	0.176	0.0043	0.0044	0.0058	0.0931	0.006	0.004	0.0023	0.0031	0.1515	0.0953	0.0046	0.0034	0.0052	0.027	0.0039	0.0086	0.1637
20	rs80036134	36592962	1.26	0.0558850734446599	1.94	0.0157887033265428	0.0171977322708151	0.00710123548581896	0.1327	0.0674	0.0042	0.0033	0.0046	0.0027	0.0029	0.0165	0.1759	0.0043	0.0045	0.0058	0.0934	0.006	0.004	0.0022	0.0031	0.1516	0.0953	0.0046	0.0034	0.0052	0.027	0.0039	0.0084	0.1638
20	rs6126657	36593091	1.26	0.0558850734446599	1.94	0.0157887033265428	0.0168904670228277	0.00679752820136604	0.1325	0.0674	0.0042	0.0033	0.0046	0.0027	0.0029	0.0165	0.1759	0.0043	0.0045	0.0058	0.0934	0.006	0.004	0.0022	0.0031	0.1516	0.0953	0.0046	0.0034	0.0052	0.027	0.0039	0.0084	0.1638
20	rs1000158	36599904	1.25	0.0655389160366862	1.93	0.0183364304120797	0.0237163785177739	0.0113474251115224	0.1328	0.0672	0.0043	0.0034	0.0044	0.0027	0.0029	0.0164	0.1766	0.0041	0.0045	0.0058	0.0936	0.006	0.0039	0.0023	0.0031	0.151	0.0954	0.0045	0.0032	0.0051	0.0268	0.0039	0.0082	0.1647
20	rs55960840	36611719	1.25	0.0655389160366862	1.93	0.0183364304120797	0.0340339301519108	0.0222984157894186	0.1326	0.0671	0.0044	0.0035	0.0042	0.0027	0.003	0.0162	0.1781	0.0038	0.0045	0.0058	0.0942	0.0057	0.0039	0.0022	0.0031	0.1504	0.0953	0.0044	0.0031	0.0052	0.0267	0.0039	0.008	0.1647
20	rs77001052	36613832	1.25	0.0655389160366862	1.93	0.0183364304120797	0.0349370412370641	0.0226784348351235	0.1327	0.067	0.0044	0.0035	0.0042	0.0027	0.003	0.0162	0.1783	0.0038	0.0045	0.0058	0.0943	0.0056	0.0039	0.0022	0.0031	0.1503	0.0953	0.0044	0.0031	0.0052	0.0267	0.0039	0.008	0.1647
20	rs77227067	36620039	1.25	0.0655389160366862	1.93	0.0183364304120797	0.0386886855759754	0.0253348796135984	0.1326	0.0671	0.0044	0.0035	0.0041	0.0026	0.003	0.0162	0.1787	0.0038	0.0045	0.0058	0.0944	0.0055	0.0039	0.0022	0.0031	0.1498	0.0954	0.0044	0.0031	0.0052	0.0267	0.0039	0.0079	0.1649
20	rs34900517	36624780	1.25	0.0655389160366862	1.93	0.0183364304120797	0.0383316486495459	0.0255588208873387	0.1326	0.0671	0.0044	0.0035	0.0041	0.0026	0.003	0.0162	0.1788	0.0038	0.0045	0.0058	0.0942	0.0055	0.0039	0.0022	0.0031	0.1497	0.0954	0.0044	0.0031	0.0052	0.0267	0.0039	0.0079	0.165
20	rs746983	36627010	1.25	0.0655389160366862	1.93	0.0183364304120797	0.0374490245385385	0.0246245546219409	0.1326	0.0671	0.0044	0.0035	0.0041	0.0026	0.003	0.0162	0.1788	0.0037	0.0045	0.0058	0.0942	0.0055	0.0039	0.0022	0.0031	0.1497	0.0954	0.0044	0.0031	0.0052	0.0267	0.0039	0.0079	0.165
20	rs13037289	36642446	1.25	0.0655389160366862	1.94	0.0157887033265428	0.0435256439607496	0.027662709084856	0.1325	0.0672	0.0045	0.0035	0.004	0.0026	0.003	0.0162	0.1792	0.0037	0.0044	0.0058	0.0942	0.0055	0.0039	0.0021	0.0031	0.1492	0.0955	0.0043	0.0031	0.0052	0.0267	0.0039	0.0079	0.1653
20	rs75587955	36647273	1.25	0.0655389160366862	1.94	0.0157887033265428	0.0458830158772409	0.0295075739799362	0.1324	0.0672	0.0045	0.0035	0.004	0.0026	0.003	0.0162	0.1793	0.0037	0.0044	0.0058	0.0942	0.0055	0.0039	0.0021	0.0031	0.149	0.0956	0.0043	0.0031	0.0052	0.0267	0.004	0.0079	0.1654
20	rs61295966	36656585	1.25	0.0655389160366862	1.94	0.0157887033265428	0.0508381938257606	0.0319039923282261	0.1323	0.0673	0.0045	0.0036	0.0039	0.0026	0.0029	0.0162	0.1796	0.0037	0.0044	0.0059	0.0942	0.0055	0.0039	0.0021	0.0031	0.1486	0.0957	0.0043	0.0031	0.0052	0.0266	0.004	0.0079	0.1658
20	rs117011283	36671868	1.25	0.0655389160366862	1.94	0.0157887033265428	0.0508879939589887	0.0377034631139029	0.1323	0.0673	0.0045	0.0036	0.0039	0.0026	0.0029	0.0161	0.1798	0.0037	0.0044	0.0058	0.0942	0.0054	0.0039	0.002	0.0031	0.1486	0.0958	0.0042	0.0031	0.0052	0.0266	0.004	0.0078	0.166
20	rs73905537	36672195	1.25	0.0655389160366862	1.93	0.0183364304120797	0.0563900483224566	0.0423964746486491	0.1323	0.0673	0.0045	0.0036	0.0038	0.0026	0.0029	0.0161	0.1798	0.0037	0.0044	0.0059	0.0942	0.0054	0.0039	0.002	0.0031	0.1486	0.0958	0.0042	0.0031	0.0053	0.0266	0.004	0.0077	0.166
20	rs6097507	36678416	1.25	0.0655389160366862	1.93	0.0183364304120797	0.056925348029573	0.045739439008876	0.1323	0.0673	0.0045	0.0036	0.0038	0.0026	0.0029	0.0161	0.1798	0.0037	0.0044	0.0059	0.0942	0.0054	0.004	0.002	0.0031	0.1486	0.0959	0.0042	0.0031	0.0053	0.0266	0.004	0.0077	0.1659
20	rs117222945	36680734	1.25	0.0655389160366862	1.93	0.0183364304120797	0.0566037640859959	0.041046344365315	0.1323	0.0672	0.0046	0.0036	0.0038	0.0026	0.0029	0.0161	0.1798	0.0037	0.0044	0.0059	0.0942	0.0054	0.004	0.002	0.0031	0.1486	0.0959	0.0042	0.0031	0.0053	0.0266	0.004	0.0077	0.1658
20	rs4809930	36680919	1.25	0.0655389160366862	1.93	0.0183364304120797	0.058278364041622	0.0391672998305156	0.1323	0.0673	0.0046	0.0036	0.0038	0.0026	0.0029	0.0161	0.1799	0.0037	0.0044	0.0058	0.094	0.0054	0.004	0.002	0.0031	0.1486	0.0959	0.0042	0.0031	0.0053	0.0266	0.0039	0.0077	0.1659
20	rs17196689	36681910	1.25	0.0655389160366862	1.93	0.0183364304120797	0.0577346216202474	0.0389488455233696	0.1324	0.0673	0.0046	0.0036	0.0039	0.0026	0.0029	0.0161	0.1798	0.0037	0.0044	0.0058	0.094	0.0054	0.0041	0.002	0.0031	0.1486	0.096	0.0042	0.0031	0.0053	0.0266	0.0039	0.0077	0.1659
20	rs17725466	36696220	1.25	0.0655389160366862	1.93	0.0183364304120797	0.0583329246047147	0.0384051254745894	0.1324	0.0673	0.0046	0.0036	0.0039	0.0026	0.0029	0.0161	0.1798	0.0037	0.0044	0.0058	0.0939	0.0054	0.0041	0.002	0.0031	0.1486	0.096	0.0042	0.0031	0.0053	0.0266	0.0039	0.0077	0.1659
20	rs117747410	36696264	1.25	0.0655389160366862	1.93	0.0183364304120797	0.0583329246047147	0.0384051254745894	0.1324	0.0673	0.0046	0.0036	0.0039	0.0026	0.0029	0.0161	0.1798	0.0037	0.0044	0.0058	0.0939	0.0054	0.0041	0.002	0.0031	0.1486	0.096	0.0042	0.0031	0.0053	0.0266	0.0039	0.0077	0.1659
20	rs4811477	36701012	1.25	0.0655389160366862	1.93	0.0183364304120797	0.0583875190732569	0.0384051254745894	0.1324	0.0673	0.0046	0.0036	0.0039	0.0026	0.0029	0.0161	0.1798	0.0037	0.0044	0.0058	0.0939	0.0054	0.0041	0.002	0.0031	0.1486	0.096	0.0042	0.0031	0.0053	0.0266	0.0039	0.0077	0.1659
20	rs1569907	36711934	1.24	0.0764474044013007	1.93	0.0183364304120797	0.0632102612602941	0.0397708889073667	0.1324	0.0672	0.0045	0.0036	0.0038	0.0026	0.0029	0.0161	0.1799	0.0037	0.0044	0.0058	0.0941	0.0054	0.0041	0.002	0.0031	0.1487	0.0959	0.0042	0.003	0.0054	0.0265	0.0039	0.0077	0.1658
20	rs80044639	36741407	1.24	0.0764474044013007	1.93	0.0183364304120797	0.0809939327706095	0.0557257961539152	0.1328	0.0668	0.0049	0.0035	0.004	0.0026	0.0029	0.016	0.1804	0.0035	0.0044	0.006	0.0931	0.0055	0.0044	0.0021	0.0028	0.1488	0.0951	0.0041	0.0032	0.0057	0.0268	0.004	0.0074	0.1658
20	rs6127155	36741604	1.24	0.0764474044013007	1.93	0.0183364304120797	0.0728229586636821	0.058632100491538	0.1329	0.0668	0.0049	0.0035	0.004	0.0027	0.0029	0.016	0.1805	0.0035	0.0044	0.0059	0.0928	0.0055	0.0045	0.0021	0.0028	0.1488	0.095	0.0041	0.0033	0.0058	0.0269	0.0041	0.0074	0.1658
20	rs56069296	36742368	1.22	0.102418512327744	1.93	0.0183364304120797	0.0802523472803834	0.094551885122987	0.1336	0.0662	0.0051	0.0034	0.0041	0.0027	0.0029	0.016	0.1809	0.0033	0.0043	0.0061	0.0906	0.0055	0.0049	0.0022	0.0028	0.1493	0.0945	0.0041	0.0034	0.0062	0.0276	0.0043	0.0071	0.1656
20	rs1109690	36742433	1.22	0.102418512327744	1.93	0.0183364304120797	0.0766968753741074	0.0975901499978567	0.1336	0.066	0.0051	0.0034	0.0042	0.0028	0.003	0.016	0.1811	0.0033	0.0043	0.0061	0.0909	0.0055	0.0049	0.0023	0.0028	0.1492	0.094	0.0041	0.0035	0.0061	0.0277	0.0043	0.007	0.1656
20	rs6097907	36745296	1.21	0.117675403133419	1.93	0.0183364304120797	0.109615086565994	0.147702035241836	0.1347	0.0664	0.0057	0.0029	0.0046	0.0032	0.0035	0.0154	0.18	0.0032	0.0043	0.0063	0.0896	0.0057	0.0051	0.0029	0.003	0.146	0.0942	0.0041	0.004	0.0066	0.0287	0.0045	0.007	0.1651
20	rs6023205	36753731	1.21	0.117675403133419	1.93	0.0183364304120797	0.112973345134015	0.196347354698045	0.1347	0.0662	0.0058	0.003	0.0047	0.0034	0.0036	0.0154	0.1801	0.0032	0.0043	0.0063	0.0895	0.0057	0.0051	0.0029	0.003	0.1461	0.0941	0.0041	0.0042	0.0066	0.0286	0.0045	0.0069	0.1651
20	rs2235581	36759521	1.21	0.117675403133419	1.93	0.0183364304120797	0.133458062641467	0.130951656068962	0.1346	0.0661	0.0059	0.0029	0.0047	0.0034	0.0037	0.0154	0.18	0.0032	0.0043	0.0063	0.0892	0.0057	0.0052	0.0029	0.0031	0.146	0.0939	0.0041	0.0042	0.0066	0.0287	0.0045	0.007	0.165
20	rs2076390	36770588	1.21	0.117675403133419	1.93	0.0183364304120797	0.172946963083659	0.127548514627829	0.1346	0.0659	0.0059	0.0029	0.0049	0.0036	0.004	0.0154	0.1803	0.0031	0.0044	0.0063	0.0888	0.0056	0.0052	0.0029	0.0033	0.146	0.0934	0.0042	0.0043	0.0066	0.0287	0.0045	0.0071	0.1648
20	rs45535740	36771795	1.21	0.117675403133419	1.94	0.0157887033265428	0.165688570708212	0.104852248394759	0.1344	0.0659	0.0059	0.0029	0.005	0.0036	0.004	0.0154	0.1805	0.0031	0.0044	0.006	0.0887	0.0057	0.0052	0.0029	0.0034	0.1459	0.0936	0.0042	0.0043	0.0066	0.0287	0.0045	0.0071	0.1647
20	rs77967532	36774436	1.21	0.117675403133419	1.94	0.0157887033265428	0.163910978893478	0.0977511031139931	0.1342	0.0658	0.006	0.0029	0.0051	0.0036	0.004	0.0154	0.1805	0.0031	0.0045	0.006	0.0885	0.0057	0.0053	0.0031	0.0035	0.1457	0.0935	0.0043	0.0044	0.0066	0.0287	0.0046	0.0072	0.1645
20	rs45570438	36777462	1.21	0.117675403133419	1.94	0.0157887033265428	0.180276515035366	0.102956120694023	0.1339	0.0656	0.006	0.0028	0.0052	0.0037	0.0041	0.0155	0.1806	0.0032	0.0046	0.0061	0.0882	0.0058	0.0053	0.0033	0.0037	0.1453	0.0932	0.0044	0.0045	0.0067	0.0288	0.0046	0.0074	0.1641
20	rs45568642	36782045	1.2	0.134574322401564	1.94	0.0157887033265428	0.313833044987184	0.120406618012422	0.1329	0.0656	0.0064	0.003	0.0057	0.0041	0.0044	0.0157	0.1809	0.0033	0.0048	0.0063	0.0863	0.006	0.0056	0.0038	0.0041	0.1445	0.093	0.0047	0.0051	0.007	0.0286	0.0049	0.0078	0.1624
20	rs45455591	36783114	1.2	0.134574322401564	1.94	0.0157887033265428	0.337939407428671	0.0974293009109307	0.1326	0.0657	0.0065	0.003	0.0057	0.0042	0.0046	0.0158	0.1812	0.0033	0.0049	0.0063	0.0859	0.006	0.0056	0.0039	0.004	0.1443	0.0928	0.0047	0.0051	0.007	0.0286	0.0049	0.0077	0.1622
20	rs2284879	36785934	1.2	0.134574322401564	1.94	0.0157887033265428	0.528606064069188	0.125327822775467	0.132	0.0661	0.0066	0.003	0.006	0.0045	0.0051	0.0157	0.1814	0.0034	0.005	0.0064	0.085	0.0062	0.0056	0.0041	0.0043	0.1435	0.0924	0.0048	0.0053	0.0071	0.0286	0.005	0.0078	0.1618
20	rs7270605	36791314	1.19	0.153209069243504	1.94	0.0157887033265428	0.744639528547282	0.123826082368354	0.1298	0.066	0.0067	0.0031	0.0064	0.0048	0.0054	0.0158	0.1813	0.0035	0.0053	0.0071	0.0831	0.0065	0.0058	0.0042	0.0049	0.1435	0.0923	0.0049	0.0059	0.0071	0.0284	0.0052	0.0081	0.1616
20	rs45551839	36794497	1.19	0.153209069243504	1.94	0.0157887033265428	0.584250441230478	0.0967869462338897	0.1298	0.0661	0.0066	0.0031	0.0064	0.0047	0.0054	0.0159	0.1812	0.0037	0.0054	0.007	0.0835	0.0067	0.0057	0.0043	0.0051	0.1428	0.0921	0.005	0.006	0.007	0.0285	0.0053	0.0082	0.1614
20	rs45555040	36794916	1.19	0.153209069243504	1.94	0.0157887033265428	0.565657273981112	0.0921014462994714	0.1298	0.0661	0.0066	0.0031	0.0065	0.0047	0.0054	0.0159	0.1812	0.0037	0.0054	0.0069	0.0835	0.0067	0.0057	0.0043	0.0051	0.1428	0.0921	0.005	0.0061	0.0069	0.0285	0.0053	0.0082	0.1614
20	rs760999	36796159	1.19	0.153209069243504	1.94	0.0157887033265428	0.568334543233048	0.0967067692295438	0.1298	0.0661	0.0066	0.0031	0.0065	0.0047	0.0054	0.0159	0.1812	0.0037	0.0054	0.0069	0.0835	0.0067	0.0057	0.0043	0.0051	0.1427	0.0921	0.005	0.0061	0.0069	0.0285	0.0054	0.0082	0.1614
20	rs11698249	36798627	1.19	0.153209069243504	1.94	0.0157887033265428	0.602365232556845	0.101890344209039	0.1298	0.066	0.0066	0.0031	0.0065	0.0047	0.0054	0.0159	0.1812	0.0037	0.0054	0.0069	0.0835	0.0067	0.0057	0.0042	0.0051	0.1429	0.092	0.005	0.0061	0.0072	0.0284	0.0053	0.0082	0.1613
20	rs75319666	36802329	1.19	0.153209069243504	1.94	0.0157887033265428	0.583097117562879	0.0710889082410334	0.1297	0.0661	0.0066	0.0031	0.0065	0.0048	0.0054	0.0158	0.1811	0.0037	0.0054	0.0069	0.0835	0.0067	0.0057	0.0042	0.0051	0.1429	0.0918	0.005	0.0061	0.0072	0.0285	0.0053	0.0082	0.1613
20	rs6023717	36807045	1.19	0.153209069243504	1.94	0.0157887033265428	0.717965888903465	0.0938378485077095	0.1296	0.0661	0.0067	0.0031	0.0066	0.0049	0.0055	0.0156	0.1808	0.0037	0.0055	0.007	0.0828	0.0068	0.0058	0.0042	0.0053	0.1429	0.0916	0.005	0.0061	0.0073	0.0285	0.0054	0.0083	0.1612
20	rs35851525	36811306	1.2	0.134574322401564	1.94	0.0157887033265428	0.897223648624816	0.118753801228155	0.13	0.0658	0.0068	0.0031	0.0068	0.0051	0.0055	0.015	0.1801	0.0038	0.0057	0.0069	0.0825	0.0069	0.006	0.0041	0.0055	0.1432	0.0915	0.0051	0.006	0.0074	0.0286	0.0054	0.0086	0.161
20	rs13038155	36811417	1.2	0.134574322401564	1.94	0.0157887033265428	0.898208555001007	0.121192531147954	0.1301	0.0658	0.0068	0.0031	0.0068	0.0051	0.0055	0.015	0.1801	0.0038	0.0057	0.0069	0.0826	0.0069	0.006	0.0041	0.0055	0.1432	0.0914	0.0051	0.006	0.0074	0.0286	0.0054	0.0086	0.161
20	rs117429778	36820268	1.2	0.134574322401564	1.94	0.0157887033265428	0.785564583004298	0.100665969971369	0.1302	0.0661	0.0068	0.0031	0.0068	0.0052	0.0054	0.0149	0.1799	0.0038	0.0056	0.0067	0.083	0.0069	0.0062	0.0041	0.0056	0.1434	0.091	0.0051	0.0059	0.0074	0.0285	0.0055	0.0086	0.1607
20	rs6069106	36821242	1.19	0.153209069243504	1.94	0.0157887033265428	0.790144682109085	0.107345519938824	0.1302	0.0661	0.0068	0.0031	0.0068	0.0052	0.0054	0.0149	0.1799	0.0038	0.0056	0.0067	0.083	0.0069	0.0062	0.0041	0.0056	0.1434	0.091	0.0051	0.0059	0.0074	0.0285	0.0055	0.0086	0.1606
20	rs6023897	36827676	1.19	0.153209069243504	1.95	0.0135455391204581	0.853536281407039	0.0983152572571123	0.1302	0.0661	0.007	0.0032	0.0068	0.0053	0.0054	0.015	0.1796	0.0038	0.0056	0.0067	0.0834	0.0069	0.0062	0.0041	0.0059	0.1437	0.0904	0.0051	0.0058	0.0073	0.0285	0.0056	0.0087	0.1603
20	rs78143649	36831670	1.2	0.134574322401564	1.95	0.0135455391204581	1.01125420212018	0.0823323880694233	0.1297	0.066	0.007	0.0031	0.0069	0.0055	0.0055	0.015	0.1784	0.004	0.0058	0.0065	0.0831	0.007	0.0063	0.0041	0.0061	0.1446	0.0905	0.0052	0.0056	0.0072	0.0284	0.0058	0.0088	0.1599
20	rs78132371	36837484	1.2	0.134574322401564	1.95	0.0135455391204581	1.15195910072665	0.0757520520348393	0.1295	0.066	0.0071	0.003	0.0069	0.0056	0.0056	0.0151	0.1777	0.0041	0.0059	0.0064	0.0829	0.0071	0.0064	0.0042	0.0063	0.1452	0.0906	0.0053	0.0055	0.0072	0.0284	0.0059	0.0089	0.1597
20	rs3746467	36839297	1.2	0.134574322401564	1.95	0.0135455391204581	1.18989632561689	0.0902998883975837	0.1294	0.066	0.0071	0.003	0.0069	0.0056	0.0057	0.0151	0.1776	0.0041	0.0059	0.0063	0.0829	0.0071	0.0064	0.0042	0.0063	0.1453	0.0906	0.0055	0.0054	0.0072	0.0284	0.0059	0.0089	0.1596
20	rs118069277	36841032	1.2	0.134574322401564	1.95	0.0135455391204581	1.19735687957529	0.0955870358356345	0.1294	0.066	0.0071	0.003	0.0069	0.0056	0.0057	0.0151	0.1775	0.0041	0.0059	0.0063	0.0829	0.0071	0.0064	0.0043	0.0063	0.1454	0.0906	0.0055	0.0054	0.0072	0.0284	0.0059	0.0089	0.1595
20	rs3746471	36841914	1.2	0.134574322401564	1.96	0.0115782121750397	1.19938633717856	0.0969473785145671	0.1294	0.066	0.0071	0.003	0.0069	0.0056	0.0057	0.0151	0.1775	0.0041	0.0059	0.0063	0.0829	0.0071	0.0064	0.0043	0.0063	0.1454	0.0905	0.0055	0.0054	0.0072	0.0284	0.0059	0.0089	0.1595
20	rs760998	36845738	1.2	0.134574322401564	1.95	0.0135455391204581	1.24596227869661	0.096306275913502	0.1294	0.066	0.0071	0.003	0.0069	0.0057	0.0058	0.0151	0.1772	0.0042	0.0059	0.0065	0.0828	0.0071	0.0064	0.0044	0.0064	0.1453	0.0903	0.0055	0.0054	0.0072	0.0284	0.006	0.0089	0.1595
20	rs738466	36849709	1.2	0.134574322401564	1.96	0.0115782121750397	1.19109247433461	0.0851331088292742	0.1292	0.0659	0.007	0.003	0.007	0.0057	0.0058	0.0151	0.1768	0.0042	0.006	0.0066	0.0829	0.0071	0.0064	0.0045	0.0065	0.1455	0.0902	0.0055	0.0053	0.0072	0.0284	0.006	0.0089	0.1596
20	rs16987188	36856616	1.2	0.134574322401564	1.96	0.0115782121750397	1.27871551021792	0.107596088542821	0.129	0.0658	0.0069	0.0031	0.0071	0.0058	0.0059	0.0151	0.1761	0.0043	0.006	0.0067	0.0828	0.0071	0.0064	0.0046	0.0067	0.146	0.0902	0.0055	0.0051	0.0073	0.0285	0.0061	0.0088	0.1595
20	rs1205416	36858778	1.2	0.134574322401564	1.96	0.0115782121750397	1.28524829161898	0.106428695506672	0.1289	0.0656	0.0069	0.0032	0.0071	0.0059	0.0061	0.0151	0.1759	0.0042	0.006	0.0067	0.0829	0.007	0.0065	0.0046	0.0067	0.1461	0.0901	0.0055	0.0051	0.0073	0.0283	0.0061	0.0087	0.1595
20	rs1205452	36865116	1.2	0.134574322401564	1.96	0.0115782121750397	1.31695397544816	0.129335498023477	0.1287	0.0656	0.0068	0.0032	0.0071	0.006	0.0061	0.0151	0.1757	0.0042	0.006	0.0068	0.0832	0.007	0.0064	0.0047	0.0069	0.1462	0.0902	0.0055	0.005	0.0073	0.0283	0.0061	0.0086	0.1595
20	rs41282820	36869005	1.2	0.134574322401564	1.96	0.0115782121750397	1.26540553817897	0.101890344209039	0.1284	0.0657	0.0068	0.0033	0.0071	0.006	0.0061	0.0151	0.1758	0.0043	0.006	0.0067	0.0832	0.007	0.0064	0.0047	0.0069	0.1463	0.0903	0.0055	0.0049	0.0072	0.0282	0.0061	0.0086	0.1597
20	rs1205434	36869516	1.2	0.134574322401564	1.96	0.0115782121750397	1.26060444033823	0.109104213789903	0.1283	0.0657	0.0068	0.0033	0.0071	0.006	0.0061	0.015	0.1758	0.0043	0.006	0.0067	0.0832	0.007	0.0064	0.0047	0.0069	0.1463	0.0904	0.0055	0.0049	0.0072	0.0282	0.0061	0.0086	0.1597
20	rs80188849	36874919	1.2	0.134574322401564	1.95	0.0135455391204581	1.13755225385864	0.0753890267327221	0.1284	0.0656	0.0066	0.0033	0.007	0.006	0.0061	0.015	0.1757	0.0043	0.006	0.0066	0.0833	0.0072	0.0063	0.0047	0.0068	0.1463	0.0904	0.0055	0.0049	0.0072	0.0282	0.0061	0.0085	0.1599
20	rs6014451	36881261	1.21	0.117675403133419	1.94	0.0157887033265428	1.21622665566465	0.126125596555621	0.1283	0.0647	0.0067	0.0034	0.0069	0.0062	0.0061	0.0151	0.1748	0.0043	0.006	0.0067	0.0837	0.0071	0.0064	0.0048	0.0072	0.1466	0.0904	0.0054	0.0046	0.0068	0.0285	0.0065	0.0083	0.1603
20	rs117141872	36882176	1.21	0.117675403133419	1.94	0.0157887033265428	1.17063901288936	0.105846842146596	0.1283	0.0647	0.0067	0.0034	0.0069	0.0063	0.0061	0.0152	0.1747	0.0043	0.006	0.0068	0.0837	0.0071	0.0064	0.0049	0.0072	0.1465	0.0904	0.0054	0.0046	0.0067	0.0285	0.0065	0.0083	0.1604
20	rs6127573	36887454	1.22	0.102418512327744	1.94	0.0157887033265428	0.991417816096701	0.120145074782239	0.1282	0.0645	0.0066	0.0035	0.0068	0.0062	0.006	0.0152	0.1743	0.0044	0.006	0.0069	0.0835	0.007	0.0065	0.005	0.0073	0.1462	0.0904	0.0054	0.0047	0.0066	0.0284	0.0067	0.0081	0.1613
20	rs79564235	36888307	1.22	0.102418512327744	1.93	0.0183364304120797	0.971997044958655	0.105017761869895	0.1281	0.0645	0.0065	0.0035	0.0069	0.0063	0.0061	0.0152	0.1744	0.0044	0.006	0.007	0.0834	0.007	0.0066	0.005	0.0073	0.1461	0.0902	0.0054	0.0047	0.0066	0.0284	0.0067	0.0081	0.1612
20	rs1934915	36895860	1.23	0.0887081089854507	1.93	0.0183364304120797	0.803797451803442	0.125593537459367	0.128	0.0641	0.0066	0.0037	0.0068	0.0064	0.0061	0.0156	0.1736	0.0045	0.006	0.0071	0.0829	0.007	0.0068	0.0051	0.0074	0.1457	0.0901	0.0054	0.0048	0.0065	0.0286	0.0068	0.008	0.162
20	rs62201517	36900043	1.23	0.0887081089854507	1.93	0.0183364304120797	0.707787401345438	0.128887886765328	0.1281	0.0638	0.0066	0.0038	0.0068	0.0064	0.0061	0.0157	0.1737	0.0046	0.006	0.0071	0.0829	0.007	0.0068	0.0052	0.0073	0.1453	0.0901	0.0054	0.0049	0.0064	0.0285	0.0068	0.008	0.1622
20	rs35772680	36906612	1.24	0.0764474044013007	1.92	0.0212190116555535	0.474321576424388	0.144610580140629	0.128	0.063	0.0068	0.004	0.0069	0.0067	0.0061	0.0162	0.1729	0.0048	0.006	0.0072	0.0836	0.0071	0.0071	0.0052	0.0073	0.1444	0.0891	0.0057	0.0051	0.0061	0.0283	0.0069	0.0079	0.1634
20	rs16987236	36907423	1.24	0.0764474044013007	1.92	0.0212190116555535	0.410499987707834	0.162241167983665	0.1276	0.0625	0.0069	0.0041	0.0069	0.0068	0.006	0.0164	0.1726	0.0049	0.006	0.0073	0.0844	0.0072	0.0072	0.0052	0.0073	0.144	0.0887	0.0058	0.0051	0.006	0.0281	0.0069	0.0078	0.1635
20	rs60827300	36907655	1.24	0.0764474044013007	1.92	0.0212190116555535	0.413080008236215	0.173558279992957	0.1274	0.0623	0.0069	0.0042	0.0069	0.0068	0.006	0.0166	0.1727	0.0049	0.006	0.0075	0.0845	0.0072	0.0072	0.0052	0.0073	0.1441	0.0885	0.0058	0.0051	0.006	0.0281	0.0069	0.0077	0.1638
20	rs117814429	36911696	1.25	0.0655389160366862	1.92	0.0212190116555535	0.330209997597808	0.216730804214747	0.1269	0.0614	0.0068	0.004	0.0072	0.0065	0.0057	0.0172	0.1721	0.0058	0.006	0.0073	0.0888	0.0074	0.0073	0.0048	0.0069	0.1413	0.0853	0.0061	0.0047	0.0056	0.0274	0.0064	0.0067	0.1697
20	rs6024571	36911947	1.25	0.0655389160366862	1.92	0.0212190116555535	0.29470116665358	0.167915531392717	0.1269	0.0614	0.0068	0.004	0.0071	0.0066	0.0057	0.0172	0.1721	0.0058	0.006	0.0073	0.089	0.0074	0.0073	0.0048	0.0069	0.1412	0.0852	0.0061	0.0047	0.0057	0.0274	0.0064	0.0066	0.1699
20	rs13040495	36916018	1.24	0.0764474044013007	1.92	0.0212190116555535	0.250428593482462	0.152430765349601	0.1278	0.0612	0.0073	0.0039	0.0074	0.0063	0.0056	0.0176	0.1722	0.0066	0.006	0.0069	0.0898	0.0078	0.0072	0.0045	0.0057	0.1386	0.0841	0.0063	0.0046	0.0058	0.0271	0.0064	0.0061	0.173
20	rs73283280	36916099	1.23	0.0887081089854507	1.92	0.0212190116555535	0.228537777495648	0.157308779897678	0.1277	0.0612	0.0073	0.0039	0.0074	0.0063	0.0055	0.0176	0.1722	0.0066	0.006	0.0069	0.0899	0.0078	0.0072	0.0046	0.0056	0.1386	0.084	0.0063	0.0046	0.0059	0.027	0.0063	0.0061	0.1733
20	rs116930848	36916168	1.23	0.0887081089854507	1.92	0.0212190116555535	0.315281080703553	0.168604988694513	0.1276	0.0611	0.0075	0.0039	0.0074	0.0062	0.0057	0.0176	0.172	0.0066	0.006	0.0069	0.09	0.0077	0.0069	0.0045	0.0056	0.139	0.0841	0.0063	0.0046	0.0059	0.0268	0.0063	0.0061	0.1731
20	rs12185768	36920737	1.22	0.102418512327744	1.92	0.0212190116555535	0.752687025217166	0.115216702404417	0.1267	0.0618	0.0084	0.0036	0.0078	0.0057	0.0049	0.0182	0.1719	0.0069	0.0062	0.0069	0.0937	0.0073	0.0071	0.0037	0.0046	0.14	0.0812	0.0064	0.0047	0.0059	0.027	0.0063	0.0061	0.1726
20	rs4289250	36921857	1.22	0.102418512327744	1.91	0.0244682236684294	0.805756090916286	0.0807596632599338	0.1267	0.0618	0.0084	0.0036	0.0079	0.0057	0.0048	0.0182	0.1718	0.0069	0.0062	0.0068	0.0941	0.0073	0.007	0.0037	0.0046	0.1401	0.0811	0.0064	0.0047	0.006	0.027	0.0061	0.0061	0.1725
20	rs17790348	36921921	1.22	0.102418512327744	1.91	0.0244682236684294	0.807873729429529	0.0817318068571982	0.1267	0.0618	0.0084	0.0036	0.0079	0.0057	0.0048	0.0182	0.1718	0.0069	0.0062	0.0068	0.0941	0.0073	0.007	0.0037	0.0046	0.1401	0.0812	0.0064	0.0047	0.006	0.027	0.0061	0.0061	0.1725
20	rs12481567	36923682	1.22	0.102418512327744	1.91	0.0244682236684294	0.831960946015866	0.104521524556956	0.1265	0.0619	0.0084	0.0037	0.0079	0.0057	0.0048	0.018	0.1718	0.0069	0.0062	0.007	0.0942	0.0072	0.007	0.0038	0.0045	0.1404	0.0811	0.0064	0.0047	0.0059	0.0269	0.0062	0.006	0.1725
20	rs76859571	36926771	1.22	0.102418512327744	1.91	0.0244682236684294	0.827594920487009	0.108936246111632	0.1267	0.0619	0.0084	0.0036	0.0079	0.0057	0.0047	0.018	0.1717	0.0068	0.0062	0.0071	0.0942	0.0071	0.0072	0.004	0.0047	0.1406	0.0808	0.0064	0.0047	0.0059	0.027	0.0062	0.0061	0.1722
20	rs1341022	36932551	1.22	0.102418512327744	1.9	0.0281172319502089	0.880468419022341	0.135844440998802	0.1269	0.062	0.0085	0.0036	0.0079	0.0057	0.0046	0.0179	0.1715	0.0068	0.0062	0.0074	0.0942	0.0068	0.0072	0.0047	0.0047	0.1407	0.0805	0.0064	0.0047	0.0059	0.027	0.0062	0.0061	0.1717
20	rs5743497	36932647	1.22	0.102418512327744	1.89	0.0322004798625665	0.874777631942005	0.150059708613022	0.1264	0.062	0.0086	0.0036	0.0079	0.0057	0.0046	0.0179	0.1711	0.0068	0.0062	0.0076	0.0943	0.0068	0.0072	0.0048	0.0048	0.1407	0.0807	0.0065	0.0047	0.006	0.0271	0.0062	0.006	0.1714
20	rs1341023	36932660	1.22	0.102418512327744	1.89	0.0322004798625665	0.875752088656357	0.151955488423524	0.1264	0.062	0.0086	0.0036	0.0079	0.0057	0.0046	0.0179	0.1711	0.0068	0.0062	0.0076	0.0944	0.0068	0.0072	0.0048	0.0048	0.1407	0.0808	0.0066	0.0047	0.006	0.0271	0.0063	0.006	0.1713
20	rs1341024	36932676	1.22	0.102418512327744	1.89	0.0322004798625665	0.903715944967873	0.145357852045729	0.1264	0.0621	0.0086	0.0036	0.008	0.0057	0.0044	0.0179	0.1709	0.0068	0.0062	0.0076	0.0943	0.007	0.0072	0.0048	0.0048	0.1406	0.0807	0.0066	0.0048	0.006	0.0271	0.0062	0.006	0.1713
20	rs6024718	36933053	1.21	0.117675403133419	1.89	0.0322004798625665	1.08082291102376	0.152525884493987	0.1269	0.0621	0.0087	0.0036	0.008	0.0057	0.0043	0.0178	0.1707	0.0067	0.0062	0.0077	0.0946	0.0069	0.0072	0.0048	0.0047	0.1405	0.0808	0.0066	0.0048	0.006	0.0272	0.0063	0.006	0.1709
20	rs6069682	36937140	1.21	0.117675403133419	1.89	0.0322004798625665	1.39763446658174	0.231597408969271	0.127	0.0615	0.009	0.0032	0.0079	0.0055	0.004	0.0179	0.1714	0.0063	0.0062	0.008	0.0976	0.0063	0.0073	0.0049	0.0042	0.1408	0.0793	0.007	0.0052	0.0061	0.0276	0.0063	0.0061	0.1695
20	rs5741801	36938878	1.21	0.117675403133419	1.89	0.0322004798625665	1.37384393348364	0.229188496529739	0.1271	0.0613	0.009	0.0031	0.0079	0.0054	0.004	0.0179	0.1715	0.0063	0.0062	0.008	0.0978	0.0063	0.0073	0.0049	0.0041	0.141	0.0792	0.0071	0.0052	0.0061	0.0276	0.0063	0.0062	0.1694
20	rs5743507	36939052	1.21	0.117675403133419	1.89	0.0322004798625665	1.35968183551932	0.233354452593008	0.127	0.0613	0.009	0.0031	0.0079	0.0054	0.004	0.0179	0.1713	0.0063	0.0062	0.008	0.0982	0.0063	0.0073	0.005	0.0041	0.141	0.079	0.0071	0.0052	0.0062	0.0276	0.0063	0.0062	0.1692
20	rs4811689	36939587	1.21	0.117675403133419	1.89	0.0322004798625665	1.32960301991811	0.241758495810501	0.1268	0.0612	0.009	0.0031	0.0079	0.0054	0.004	0.0179	0.171	0.0063	0.0061	0.008	0.099	0.0064	0.0073	0.005	0.0041	0.1411	0.0788	0.0071	0.0053	0.0063	0.0276	0.0063	0.0062	0.1691
20	rs5743509	36940314	1.21	0.117675403133419	1.89	0.0322004798625665	1.29920825542514	0.24778728896017	0.1268	0.0612	0.009	0.0031	0.0079	0.0054	0.0039	0.0179	0.1708	0.0063	0.0061	0.008	0.099	0.0064	0.0073	0.0049	0.004	0.1412	0.0787	0.0071	0.0053	0.0064	0.0276	0.0063	0.0062	0.1694
20	rs73110446	36942017	1.21	0.117675403133419	1.88	0.0367535648830228	1.30539932050606	0.261123639113878	0.1268	0.0611	0.009	0.0031	0.0079	0.0054	0.0039	0.0179	0.1703	0.0063	0.0062	0.0081	0.0991	0.0064	0.0073	0.0049	0.004	0.1414	0.0785	0.0071	0.0053	0.0066	0.0277	0.0062	0.0062	0.1695
20	rs7273966	36943660	1.21	0.117675403133419	1.87	0.04181310425502	1.3304671198859	0.270173735640947	0.1269	0.061	0.009	0.0031	0.0079	0.0053	0.0039	0.0179	0.1698	0.0063	0.0062	0.0081	0.0994	0.0064	0.0072	0.0049	0.0039	0.1415	0.0783	0.0072	0.0054	0.0067	0.0277	0.0062	0.0062	0.1696
20	rs4358188	36946848	1.21	0.117675403133419	1.87	0.04181310425502	1.29644970108103	0.265464863944612	0.1268	0.0609	0.009	0.003	0.0079	0.0054	0.0039	0.0178	0.1696	0.0063	0.0061	0.0081	0.0997	0.0064	0.007	0.0049	0.0039	0.1417	0.0782	0.0073	0.0054	0.0069	0.0279	0.0062	0.0062	0.1696
20	rs6123584	36947275	1.21	0.117675403133419	1.86	0.047416592333268	1.29169881796827	0.26580854189286	0.1269	0.0609	0.009	0.003	0.0079	0.0054	0.0039	0.0178	0.1696	0.0063	0.0062	0.0081	0.0996	0.0064	0.007	0.0049	0.0039	0.1416	0.0781	0.0073	0.0054	0.0069	0.0279	0.0062	0.0062	0.1696
20	rs5743510	36948457	1.21	0.117675403133419	1.86	0.047416592333268	1.27587913939417	0.263519975462864	0.1269	0.0609	0.009	0.003	0.0079	0.0054	0.0038	0.0178	0.1697	0.0063	0.0062	0.0081	0.0997	0.0064	0.007	0.0048	0.0038	0.1416	0.0781	0.0073	0.0054	0.0069	0.0279	0.0062	0.0062	0.1696
20	rs5741804	36952342	1.21	0.117675403133419	1.86	0.047416592333268	1.2542138773191	0.267873511848278	0.1269	0.0608	0.0089	0.003	0.0079	0.0053	0.0038	0.0178	0.1697	0.0062	0.0062	0.0081	0.1001	0.0065	0.007	0.0047	0.0037	0.1415	0.0779	0.0074	0.0055	0.0068	0.0281	0.0061	0.0063	0.1697
20	rs6069741	36952961	1.21	0.117675403133419	1.86	0.047416592333268	1.12762716037379	0.245548891923571	0.127	0.061	0.0088	0.0028	0.0079	0.005	0.0037	0.0178	0.1697	0.0061	0.0063	0.0081	0.1009	0.0066	0.0069	0.0045	0.0034	0.1417	0.0775	0.0073	0.0054	0.0068	0.0283	0.0061	0.0063	0.1702
20	rs5743523	36954724	1.22	0.102418512327744	1.86	0.047416592333268	0.428203088312975	0.231597408969271	0.1278	0.0617	0.0079	0.0022	0.0078	0.0038	0.0028	0.0179	0.1673	0.0056	0.0061	0.0078	0.1022	0.0069	0.0071	0.0032	0.0023	0.1429	0.0799	0.0075	0.0048	0.0068	0.0285	0.0059	0.007	0.1721
20	rs5741809	36956026	1.22	0.102418512327744	1.85	0.0536022520271762	0.284237916656012	0.217052884243873	0.1278	0.0619	0.0076	0.0022	0.0077	0.0037	0.0028	0.0179	0.1665	0.0055	0.0061	0.0077	0.1025	0.007	0.0072	0.003	0.0022	0.143	0.0804	0.0075	0.0047	0.0068	0.0285	0.0059	0.0072	0.1725
20	rs5743530	36956197	1.22	0.102418512327744	1.85	0.0536022520271762	0.277374822723077	0.21694550675944	0.1279	0.0619	0.0076	0.0022	0.0077	0.0037	0.0027	0.0179	0.1664	0.0055	0.0061	0.0077	0.1025	0.007	0.0072	0.003	0.0022	0.1431	0.0804	0.0075	0.0047	0.0068	0.0285	0.006	0.0072	0.1725
20	rs6024905	36957837	1.22	0.102418512327744	1.85	0.0536022520271762	0.255046227039177	0.235115774492863	0.1278	0.0618	0.0076	0.0022	0.0077	0.0036	0.0026	0.018	0.1662	0.0055	0.0061	0.0078	0.1026	0.0071	0.0073	0.0025	0.0021	0.1431	0.0811	0.0076	0.0047	0.0068	0.0285	0.006	0.0072	0.1725
20	rs5743535	36959436	1.22	0.102418512327744	1.84	0.0604088827715036	0.257282656756015	0.248908903717352	0.1278	0.0618	0.0075	0.0022	0.0077	0.0035	0.0026	0.018	0.1662	0.0054	0.006	0.0078	0.1026	0.0071	0.0073	0.0025	0.0021	0.1431	0.0812	0.0076	0.0046	0.0069	0.0285	0.006	0.0072	0.1725
20	rs5743545	36964189	1.22	0.102418512327744	1.84	0.0604088827715036	0.223943341394708	0.273288684295087	0.1278	0.0618	0.0075	0.0023	0.0077	0.0034	0.0025	0.0179	0.1663	0.0053	0.006	0.008	0.1027	0.0073	0.0073	0.0024	0.002	0.1431	0.0814	0.0077	0.0046	0.0071	0.0286	0.0061	0.0071	0.1722
20	rs117721220	36964907	1.22	0.102418512327744	1.84	0.0604088827715036	0.220923003595672	0.274560897683556	0.1278	0.0618	0.0074	0.0023	0.0077	0.0034	0.0025	0.0178	0.1663	0.0053	0.006	0.008	0.1027	0.0073	0.0073	0.0024	0.002	0.1431	0.0814	0.0077	0.0046	0.0071	0.0286	0.0061	0.0071	0.1722
20	rs76619197	36967903	1.22	0.102418512327744	1.84	0.0604088827715036	0.208073218371334	0.283400194839941	0.1278	0.0618	0.0074	0.0023	0.0077	0.0033	0.0025	0.0178	0.1663	0.0053	0.006	0.008	0.1027	0.0074	0.0072	0.0024	0.002	0.1431	0.0815	0.0077	0.0046	0.0072	0.0287	0.0062	0.0071	0.1721
20	rs1780614	36970545	1.22	0.102418512327744	1.84	0.0604088827715036	0.195502477804099	0.285857716773013	0.1278	0.0619	0.0074	0.0024	0.0078	0.0032	0.0025	0.0178	0.1663	0.0053	0.006	0.008	0.1027	0.0074	0.0072	0.0023	0.002	0.143	0.0815	0.0077	0.0046	0.0072	0.0287	0.0062	0.0071	0.172
20	rs2232578	36974715	1.21	0.117675403133419	1.83	0.0678757074061657	0.109696917142456	0.275487288011434	0.1291	0.0618	0.0072	0.0024	0.0077	0.0028	0.0028	0.0178	0.1662	0.0054	0.006	0.0077	0.1026	0.0075	0.0071	0.0022	0.0018	0.1432	0.0825	0.008	0.0044	0.0074	0.0283	0.0064	0.0074	0.1703
20	rs2232580	36974945	1.22	0.102418512327744	1.83	0.0678757074061657	0.108419240227292	0.269022860928365	0.1291	0.0617	0.0072	0.0024	0.0077	0.0028	0.0028	0.0178	0.1662	0.0054	0.006	0.0077	0.1027	0.0075	0.0071	0.0022	0.0018	0.1433	0.0825	0.008	0.0044	0.0074	0.0283	0.0064	0.0075	0.1702
20	rs7267600	36976327	1.22	0.102418512327744	1.83	0.0678757074061657	0.10607858920289	0.269483027978752	0.1291	0.0617	0.0072	0.0024	0.0077	0.0028	0.0028	0.0178	0.1661	0.0054	0.006	0.0077	0.1027	0.0075	0.0071	0.0022	0.0018	0.1435	0.0826	0.008	0.0044	0.0074	0.0283	0.0064	0.0075	0.1701
20	rs11536941	36978944	1.22	0.102418512327744	1.83	0.0678757074061657	0.10926092358617	0.26294879905751	0.1294	0.0616	0.0072	0.0023	0.0078	0.0028	0.0028	0.0178	0.166	0.0054	0.006	0.0077	0.1027	0.0075	0.0071	0.0022	0.0018	0.1435	0.0826	0.008	0.0044	0.0074	0.0282	0.0065	0.0075	0.17
20	rs36015492	36982754	1.21	0.117675403133419	1.83	0.0678757074061657	0.114507784747925	0.272480044775069	0.13	0.0615	0.0073	0.0023	0.0079	0.0028	0.0028	0.0178	0.1658	0.0054	0.006	0.0076	0.1026	0.0075	0.0071	0.0022	0.0019	0.1435	0.0825	0.0081	0.0044	0.0074	0.028	0.0066	0.0075	0.1696
20	rs2232587	36982867	1.21	0.117675403133419	1.83	0.0678757074061657	0.113362721357569	0.275603154425905	0.13	0.0615	0.0073	0.0023	0.0079	0.0028	0.0028	0.0178	0.1658	0.0054	0.006	0.0076	0.1026	0.0075	0.0071	0.0022	0.0019	0.1435	0.0825	0.0081	0.0044	0.0075	0.028	0.0066	0.0075	0.1696
20	rs78701649	36985235	1.21	0.117675403133419	1.84	0.0604088827715036	0.105598268292237	0.271326131684675	0.1304	0.0614	0.0072	0.0023	0.0079	0.0027	0.0028	0.0178	0.1658	0.0054	0.006	0.0075	0.1027	0.0075	0.0071	0.0022	0.0019	0.1433	0.0825	0.0081	0.0044	0.0075	0.028	0.0067	0.0075	0.1694
20	rs11536949	36985885	1.21	0.117675403133419	1.84	0.0604088827715036	0.101622130814404	0.274908181287383	0.1304	0.0614	0.0072	0.0023	0.0079	0.0027	0.0028	0.0178	0.1659	0.0054	0.006	0.0075	0.1027	0.0075	0.007	0.0022	0.0019	0.1433	0.0825	0.0081	0.0044	0.0075	0.028	0.0067	0.0075	0.1694
20	rs2232596	36989381	1.21	0.117675403133419	1.84	0.0604088827715036	0.0533342760767288	0.239094288042462	0.1324	0.0619	0.0067	0.0021	0.0078	0.0025	0.0027	0.0177	0.1663	0.0054	0.006	0.0073	0.1026	0.0076	0.0067	0.0022	0.002	0.1428	0.0823	0.0082	0.0042	0.0075	0.0281	0.0069	0.0075	0.1686
20	rs2298267	36993047	1.21	0.117675403133419	1.84	0.0604088827715036	0.044352443664539	0.201877822249935	0.1329	0.0618	0.0065	0.0021	0.0078	0.0027	0.0027	0.0177	0.1668	0.0054	0.006	0.0074	0.1024	0.0075	0.0067	0.0022	0.002	0.143	0.0824	0.0082	0.004	0.0073	0.0279	0.0069	0.0075	0.1685
20	rs5744210	36993576	1.21	0.117675403133419	1.84	0.0604088827715036	0.0455432552654452	0.204083351998169	0.1328	0.0619	0.0065	0.0021	0.0078	0.0027	0.0027	0.0177	0.1668	0.0054	0.006	0.0074	0.1023	0.0075	0.0067	0.0022	0.002	0.143	0.0824	0.0082	0.004	0.0073	0.0279	0.0069	0.0076	0.1684
20	rs113020874	36994821	1.21	0.117675403133419	1.84	0.0604088827715036	0.0440355036416799	0.195102369144182	0.1329	0.0619	0.0065	0.0021	0.0078	0.0027	0.0027	0.0177	0.1669	0.0054	0.006	0.0074	0.1022	0.0075	0.0067	0.0022	0.0021	0.1431	0.0824	0.0082	0.0039	0.0073	0.0278	0.0069	0.0076	0.1684
20	rs1780627	36997632	1.21	0.117675403133419	1.84	0.0604088827715036	0.0395073806978509	0.183207028072746	0.1333	0.0619	0.0063	0.0021	0.0079	0.0027	0.0027	0.0177	0.1672	0.0054	0.0059	0.0075	0.102	0.0074	0.0067	0.0022	0.0021	0.1432	0.0824	0.0082	0.0037	0.0072	0.0277	0.0069	0.0076	0.1683
20	rs2232613	36997655	1.21	0.117675403133419	1.84	0.0604088827715036	0.0411660224930369	0.186360950243274	0.1333	0.0619	0.0063	0.0021	0.0079	0.0027	0.0027	0.0177	0.1672	0.0052	0.0059	0.0075	0.1022	0.0074	0.0067	0.0022	0.0021	0.1432	0.0824	0.0082	0.0037	0.0072	0.0277	0.0069	0.0076	0.1683
20	rs2232618	37001761	1.22	0.102418512327744	1.84	0.0604088827715036	0.0383179620641283	0.208518330387041	0.1332	0.0629	0.0064	0.0021	0.0079	0.0026	0.0027	0.0177	0.1669	0.0052	0.0059	0.0075	0.1022	0.0074	0.0067	0.0023	0.0022	0.1433	0.082	0.0082	0.0037	0.0072	0.0276	0.0069	0.0077	0.1681
20	rs2232619	37002589	1.22	0.102418512327744	1.84	0.0604088827715036	0.0410224226642626	0.207142208090513	0.1332	0.0628	0.0064	0.0021	0.0078	0.0026	0.0027	0.0177	0.1668	0.0052	0.0059	0.0075	0.1023	0.0074	0.0067	0.0023	0.0022	0.1433	0.0819	0.0082	0.0037	0.0072	0.0278	0.0069	0.0077	0.1681
20	rs34463491	37009961	1.22	0.102418512327744	1.84	0.0604088827715036	0.0461156557721512	0.177757419773831	0.133	0.0628	0.0064	0.002	0.0078	0.0026	0.0026	0.0176	0.1665	0.0051	0.0059	0.0075	0.1029	0.0072	0.0067	0.0025	0.0024	0.1425	0.0821	0.0081	0.0036	0.007	0.028	0.0069	0.0079	0.1685
20	rs1609566	37011268	1.23	0.0887081089854507	1.82	0.0760422202337298	0.0590452999392411	0.185851008116084	0.1323	0.0628	0.0066	0.0022	0.0078	0.0026	0.0027	0.0175	0.1661	0.005	0.006	0.0077	0.1034	0.007	0.0068	0.0029	0.0026	0.141	0.0823	0.0081	0.0035	0.0068	0.028	0.007	0.008	0.1695
20	rs6064486	37012249	1.23	0.0887081089854507	1.82	0.0760422202337298	0.0742418164747794	0.120493846665472	0.1329	0.0627	0.0067	0.0023	0.0076	0.0025	0.0029	0.0175	0.1651	0.005	0.0061	0.0074	0.1031	0.007	0.0067	0.0033	0.003	0.1404	0.0823	0.0079	0.0033	0.0063	0.0278	0.0072	0.0081	0.1711
20	rs79928654	37012327	1.23	0.0887081089854507	1.82	0.0760422202337298	0.0689563502611	0.124973863515809	0.133	0.0627	0.0067	0.0023	0.0075	0.0026	0.0029	0.0176	0.1649	0.0049	0.0061	0.0074	0.1031	0.007	0.0067	0.0033	0.0028	0.1404	0.0822	0.0078	0.0033	0.0063	0.0278	0.0072	0.0081	0.1712
20	rs4811788	37012629	1.23	0.0887081089854507	1.82	0.0760422202337298	0.0561591303228734	0.112654380909882	0.1334	0.063	0.0066	0.0023	0.0074	0.0026	0.0029	0.0176	0.1644	0.0048	0.0061	0.0073	0.1037	0.0069	0.0064	0.0034	0.0029	0.1399	0.0826	0.0077	0.0032	0.0063	0.0275	0.0072	0.0079	0.1719
20	rs76261248	37013021	1.24	0.0764474044013007	1.82	0.0760422202337298	0.0697923740700397	0.0929680434291591	0.1345	0.0629	0.0065	0.0024	0.0073	0.0025	0.003	0.0174	0.166	0.0048	0.0061	0.0072	0.1029	0.0068	0.0063	0.0036	0.0029	0.1398	0.0825	0.0076	0.003	0.0061	0.0277	0.0072	0.0077	0.1715
20	rs6127908	37013160	1.24	0.0764474044013007	1.82	0.0760422202337298	0.079403815574154	0.0999341173109123	0.1347	0.0629	0.0066	0.0026	0.0072	0.0024	0.0031	0.0174	0.1661	0.0047	0.0061	0.0072	0.1023	0.0068	0.0063	0.0036	0.0028	0.1399	0.0825	0.0076	0.0029	0.006	0.0276	0.0073	0.0077	0.1717
20	rs117777953	37014482	1.25	0.0655389160366862	1.82	0.0760422202337298	0.0705318668185032	0.0917871177191262	0.1361	0.0629	0.0063	0.0027	0.0069	0.0023	0.003	0.0171	0.1664	0.0046	0.006	0.0071	0.1017	0.0067	0.0061	0.0034	0.0027	0.1409	0.0827	0.0074	0.0028	0.0058	0.0272	0.0073	0.0075	0.1723
20	rs6064503	37026379	1.24	0.0764474044013007	1.82	0.0760422202337298	0.247127215346511	0.127192227947889	0.1442	0.0623	0.0056	0.0029	0.0054	0.0018	0.0029	0.0156	0.1682	0.0037	0.0056	0.0065	0.0974	0.0061	0.0051	0.0028	0.0026	0.1457	0.0842	0.0063	0.0019	0.0048	0.025	0.0072	0.0064	0.1758
20	rs117868718	37031332	1.23	0.0887081089854507	1.82	0.0760422202337298	0.252864863930295	0.125593537459367	0.1442	0.0624	0.0055	0.0029	0.0053	0.0018	0.0029	0.0156	0.1682	0.0037	0.0056	0.0065	0.0974	0.0061	0.0051	0.0028	0.0026	0.1457	0.0844	0.0063	0.0019	0.0048	0.025	0.0073	0.0064	0.176
20	rs117294706	37031607	1.23	0.0887081089854507	1.82	0.0760422202337298	0.253576020114485	0.125593537459367	0.1442	0.0624	0.0055	0.0029	0.0053	0.0018	0.0029	0.0156	0.1682	0.0037	0.0056	0.0065	0.0974	0.0061	0.0051	0.0028	0.0026	0.1457	0.0844	0.0063	0.0019	0.0048	0.025	0.0073	0.0064	0.176
20	rs1739646	37037584	1.23	0.0887081089854507	1.82	0.0760422202337298	0.238914373593066	0.128083639446041	0.1443	0.0625	0.0055	0.0029	0.0053	0.0017	0.0029	0.0156	0.1683	0.0037	0.0056	0.0064	0.0974	0.006	0.005	0.0027	0.0026	0.1458	0.0845	0.0063	0.0019	0.0048	0.025	0.0074	0.0063	0.1761
20	rs1739650	37043497	1.23	0.0887081089854507	1.81	0.0849480383532209	0.238484089094074	0.137581629944986	0.1441	0.0625	0.0054	0.0029	0.0052	0.0017	0.0028	0.0156	0.1682	0.0036	0.0056	0.0063	0.0974	0.006	0.005	0.0027	0.0025	0.146	0.0852	0.0062	0.0019	0.0048	0.0249	0.0074	0.0063	0.1762
20	rs74792818	37044770	1.23	0.0887081089854507	1.81	0.0849480383532209	0.232420284712745	0.138040127935072	0.144	0.0626	0.0054	0.0029	0.0052	0.0017	0.0028	0.0155	0.1682	0.0036	0.0056	0.0063	0.0974	0.0059	0.005	0.0027	0.0025	0.1461	0.0853	0.0062	0.0019	0.0048	0.0249	0.0074	0.0062	0.1763
20	rs117038554	37052173	1.23	0.0887081089854507	1.81	0.0849480383532209	0.243545209320963	0.161269788849261	0.1436	0.0627	0.0052	0.0029	0.005	0.0017	0.0027	0.0153	0.1681	0.0036	0.0055	0.0061	0.0975	0.0057	0.0049	0.0027	0.0024	0.1467	0.0863	0.0062	0.0018	0.0049	0.0247	0.0076	0.0061	0.1765
20	rs12479998	37056819	1.23	0.0887081089854507	1.81	0.0849480383532209	0.249589972803466	0.168112418281161	0.1435	0.0627	0.0051	0.0029	0.005	0.0017	0.0027	0.0153	0.1681	0.0036	0.0055	0.0061	0.0975	0.0057	0.0049	0.0027	0.0024	0.1468	0.0865	0.0062	0.0018	0.0049	0.0246	0.0076	0.0061	0.1765
20	rs73905617	37060890	1.23	0.0887081089854507	1.8	0.0946327581538143	0.248225005729673	0.170877291106664	0.1435	0.0627	0.0051	0.0029	0.005	0.0017	0.0027	0.0153	0.1681	0.0036	0.0055	0.0061	0.0975	0.0057	0.0049	0.0027	0.0024	0.1469	0.0866	0.0062	0.0018	0.0049	0.0246	0.0076	0.0061	0.1765
20	rs788347	37062583	1.23	0.0887081089854507	1.79	0.105135818603982	0.244241880251233	0.17385706294121	0.1435	0.0627	0.0051	0.0029	0.005	0.0017	0.0027	0.0153	0.1681	0.0036	0.0055	0.0061	0.0975	0.0057	0.0049	0.0027	0.0024	0.1469	0.0867	0.0062	0.0018	0.0049	0.0246	0.0076	0.0061	0.1766
20	rs35854884	37064849	1.23	0.0887081089854507	1.79	0.105135818603982	0.243893407952992	0.170778274654062	0.1435	0.0627	0.0051	0.0029	0.005	0.0016	0.0027	0.0153	0.1681	0.0036	0.0055	0.006	0.0975	0.0057	0.0049	0.0027	0.0024	0.1469	0.0867	0.0062	0.0018	0.0049	0.0246	0.0076	0.0061	0.1766
20	rs62203381	37070737	1.23	0.0887081089854507	1.81	0.0849480383532209	0.235227924488245	0.167128792396699	0.1435	0.0629	0.0051	0.0028	0.005	0.0016	0.0025	0.0153	0.1682	0.0036	0.0055	0.0059	0.0976	0.0056	0.0048	0.0027	0.0023	0.1471	0.0869	0.0061	0.0018	0.0048	0.0246	0.0076	0.0061	0.1766
20	rs805530	37074199	1.23	0.0887081089854507	1.81	0.0849480383532209	0.231869466577999	0.172861814678099	0.1435	0.063	0.0051	0.0028	0.0049	0.0016	0.0024	0.0153	0.1681	0.0036	0.0055	0.0059	0.0976	0.0056	0.0048	0.0027	0.0023	0.1472	0.087	0.0061	0.0018	0.0048	0.0246	0.0076	0.006	0.1766
20	rs6025762	37084980	1.22	0.102418512327744	1.81	0.0849480383532209	0.253976525198809	0.198428254519909	0.1443	0.063	0.0051	0.0029	0.0049	0.0016	0.0023	0.0154	0.1678	0.0036	0.0055	0.0058	0.0976	0.0056	0.0048	0.0026	0.0022	0.1474	0.0871	0.0061	0.0018	0.0048	0.0245	0.0076	0.006	0.1766
20	rs805551	37097436	1.22	0.102418512327744	1.81	0.0849480383532209	0.276814740750439	0.214052936535515	0.1445	0.0631	0.0051	0.0029	0.0049	0.0016	0.0023	0.0154	0.1677	0.0036	0.0055	0.0057	0.0975	0.0056	0.0048	0.0026	0.002	0.1476	0.0873	0.0061	0.0018	0.0048	0.0244	0.0076	0.006	0.1763
20	rs1609994	37100214	1.22	0.102418512327744	1.81	0.0849480383532209	0.292871145527185	0.21759003357919	0.1445	0.0631	0.0051	0.0029	0.0049	0.0016	0.0023	0.0154	0.1676	0.0036	0.0055	0.0057	0.0975	0.0056	0.0049	0.0026	0.002	0.1476	0.0873	0.0061	0.0018	0.0048	0.0244	0.0077	0.0059	0.1762
20	rs34014949	37102700	1.22	0.102418512327744	1.81	0.0849480383532209	0.301788730214409	0.220282308031626	0.1446	0.0631	0.0052	0.0029	0.0049	0.0016	0.0024	0.0154	0.1676	0.0036	0.0055	0.0057	0.0974	0.0056	0.0049	0.0026	0.002	0.1476	0.0873	0.0061	0.0018	0.0049	0.0244	0.0077	0.0059	0.1762
20	rs1303588	37107746	1.22	0.102418512327744	1.81	0.0849480383532209	0.309609024052005	0.234234580008827	0.1446	0.0631	0.0052	0.0029	0.0049	0.0016	0.0024	0.0154	0.1676	0.0036	0.0055	0.0057	0.0974	0.0056	0.0049	0.0025	0.002	0.1476	0.0873	0.0061	0.0018	0.0049	0.0245	0.0077	0.0059	0.1762
20	rs17685840	37167048	1.22	0.102418512327744	1.81	0.0849480383532209	0.320603718926864	0.22809623702766	0.1452	0.0632	0.0051	0.0028	0.0048	0.0015	0.0023	0.0154	0.167	0.0036	0.0054	0.0056	0.0977	0.0056	0.0049	0.0025	0.0018	0.1474	0.0878	0.0061	0.0017	0.0048	0.0245	0.0077	0.0058	0.1767
20	rs117056573	37168138	1.22	0.102418512327744	1.81	0.0849480383532209	0.320805489152083	0.229844663708658	0.1452	0.0632	0.0051	0.0028	0.0048	0.0015	0.0023	0.0154	0.167	0.0036	0.0054	0.0056	0.0977	0.0056	0.0049	0.0025	0.0018	0.1474	0.0878	0.0061	0.0017	0.0048	0.0245	0.0077	0.0058	0.1767
20	rs6070521	37168469	1.22	0.102418512327744	1.8	0.0946327581538143	0.320805489152083	0.231487736252763	0.1452	0.0632	0.0051	0.0028	0.0048	0.0015	0.0023	0.0154	0.167	0.0036	0.0054	0.0056	0.0977	0.0056	0.0049	0.0025	0.0018	0.1474	0.0878	0.0061	0.0017	0.0048	0.0245	0.0077	0.0058	0.1767
20	rs13043114	37173486	1.22	0.102418512327744	1.8	0.0946327581538143	0.321815338590286	0.220930067034867	0.1452	0.0632	0.0051	0.0028	0.0048	0.0015	0.0023	0.0154	0.167	0.0036	0.0054	0.0056	0.0977	0.0056	0.0049	0.0025	0.0018	0.1474	0.0878	0.0061	0.0017	0.0048	0.0245	0.0077	0.0058	0.1767
20	rs12479613	37179499	1.22	0.102418512327744	1.8	0.0946327581538143	0.319595866421859	0.218880969822173	0.1453	0.0632	0.0051	0.0028	0.0048	0.0015	0.0023	0.0154	0.167	0.0036	0.0054	0.0056	0.0977	0.0056	0.0049	0.0025	0.0018	0.1474	0.0878	0.0061	0.0017	0.0047	0.0245	0.0076	0.0058	0.1767
20	rs112488318	37180474	1.22	0.102418512327744	1.8	0.0946327581538143	0.318790783099214	0.219204095277494	0.1453	0.0633	0.0051	0.0028	0.0048	0.0015	0.0023	0.0154	0.167	0.0036	0.0054	0.0056	0.0977	0.0056	0.0049	0.0025	0.0018	0.1474	0.0878	0.0061	0.0017	0.0047	0.0245	0.0076	0.0058	0.1767
20	rs117203810	37192491	1.22	0.102418512327744	1.81	0.0849480383532209	0.319847673492759	0.21490866035715	0.1453	0.0633	0.0051	0.0028	0.0048	0.0015	0.0023	0.0154	0.1669	0.0036	0.0054	0.0056	0.0976	0.0056	0.0049	0.0025	0.0018	0.1474	0.0878	0.0061	0.0017	0.0047	0.0245	0.0076	0.0058	0.1768
20	rs6128478	37211279	1.22	0.102418512327744	1.81	0.0849480383532209	0.324042861305113	0.209154484200556	0.1456	0.0635	0.0051	0.0028	0.0048	0.0015	0.0023	0.0153	0.1668	0.0036	0.0054	0.0056	0.0973	0.0057	0.0049	0.0025	0.0018	0.1474	0.0879	0.0061	0.0017	0.0046	0.0244	0.0076	0.0059	0.1769
20	rs6100336	37219554	1.22	0.102418512327744	1.81	0.0849480383532209	0.271201318673191	0.19988926986268	0.1463	0.0643	0.0051	0.0028	0.0048	0.0016	0.0024	0.015	0.1655	0.0038	0.0057	0.0059	0.0959	0.0058	0.0051	0.0027	0.0019	0.147	0.0873	0.0061	0.0019	0.0045	0.0242	0.0076	0.0062	0.1773
20	rs8118494	37228659	1.21	0.117675403133419	1.81	0.0849480383532209	0.519898337198803	0.255106344637183	0.1465	0.0644	0.0051	0.0029	0.0048	0.0017	0.0025	0.0148	0.1648	0.0039	0.0059	0.0061	0.096	0.0059	0.0051	0.0031	0.0021	0.1466	0.0874	0.0062	0.002	0.0045	0.0242	0.0084	0.0064	0.1756
20	rs17832413	37232939	1.21	0.117675403133419	1.81	0.0849480383532209	0.690259061875804	0.247003115872989	0.1467	0.0643	0.0051	0.003	0.0048	0.0018	0.0027	0.0149	0.1645	0.0039	0.006	0.0062	0.0953	0.0059	0.0052	0.0033	0.0023	0.1465	0.0873	0.0062	0.0022	0.0043	0.0242	0.0087	0.0065	0.1754
20	rs117045128	37235741	1.21	0.117675403133419	1.81	0.0849480383532209	0.749569812222718	0.25059433311893	0.1468	0.0643	0.0051	0.003	0.0048	0.0019	0.0027	0.0149	0.1644	0.0039	0.006	0.0062	0.0951	0.006	0.0052	0.0033	0.0023	0.1465	0.0872	0.0062	0.0022	0.0042	0.0242	0.0088	0.0065	0.1753
20	rs6070754	37237147	1.21	0.117675403133419	1.81	0.0849480383532209	0.788823808806392	0.273057568878456	0.1469	0.0642	0.0051	0.003	0.0048	0.0019	0.0027	0.0149	0.1644	0.0039	0.006	0.0062	0.0949	0.006	0.0052	0.0034	0.0023	0.1465	0.0871	0.0062	0.0022	0.0042	0.0243	0.0088	0.0066	0.1753
20	rs10485648	37243067	1.21	0.117675403133419	1.81	0.0849480383532209	0.740554477279736	0.219850814886909	0.1469	0.0642	0.005	0.003	0.0048	0.0021	0.0028	0.015	0.164	0.0039	0.0061	0.0062	0.0944	0.006	0.0052	0.0035	0.0024	0.1463	0.0872	0.0062	0.0023	0.0042	0.0242	0.0089	0.0066	0.1754
20	rs220543	37247046	1.21	0.117675403133419	1.81	0.0849480383532209	0.397383407859913	0.314152251697365	0.1464	0.0643	0.0053	0.0034	0.0047	0.0027	0.0029	0.0154	0.1613	0.0042	0.0062	0.0065	0.0924	0.006	0.0052	0.004	0.0026	0.1457	0.0863	0.0065	0.0025	0.0052	0.0256	0.0086	0.007	0.1761
20	rs6100419	37248018	1.21	0.117675403133419	1.81	0.0849480383532209	0.303795155699017	0.206085717253098	0.146	0.0646	0.0052	0.0034	0.0047	0.0029	0.0029	0.0153	0.1609	0.0042	0.0062	0.0065	0.0925	0.006	0.0052	0.004	0.0026	0.145	0.0862	0.0066	0.0026	0.0052	0.0261	0.0084	0.0072	0.1762
20	rs75940825	37249744	1.21	0.117675403133419	1.82	0.0760422202337298	0.188233625152851	0.150816995741665	0.1455	0.0652	0.0052	0.0035	0.0048	0.0031	0.003	0.0151	0.1598	0.0043	0.0063	0.0066	0.0928	0.006	0.0051	0.0041	0.0027	0.1453	0.0859	0.0067	0.0027	0.0051	0.0259	0.0081	0.0073	0.1765
20	rs6100437	37252018	1.21	0.117675403133419	1.81	0.0849480383532209	0.104562214420217	0.152145535407837	0.1448	0.0661	0.0051	0.0036	0.0049	0.0034	0.0031	0.0149	0.1585	0.0044	0.0063	0.0067	0.0933	0.0061	0.0051	0.0042	0.0028	0.1456	0.0854	0.0069	0.003	0.0051	0.0257	0.0078	0.0075	0.1767
20	rs6128574	37255453	1.21	0.117675403133419	1.82	0.0760422202337298	0.0823990613042335	0.153955216378419	0.1443	0.066	0.0051	0.0037	0.005	0.0035	0.0032	0.0149	0.1582	0.0044	0.0063	0.0067	0.0935	0.0058	0.005	0.0041	0.0028	0.1458	0.0852	0.0069	0.0033	0.0051	0.0257	0.0077	0.0076	0.177
20	rs6070829	37262128	1.21	0.117675403133419	1.82	0.0760422202337298	0.0914730833619782	0.182598724583481	0.1441	0.0659	0.0051	0.0037	0.0051	0.0035	0.0031	0.0149	0.1578	0.0044	0.0063	0.007	0.0937	0.0058	0.0051	0.0041	0.0028	0.1456	0.0851	0.007	0.0033	0.0051	0.0257	0.0078	0.0077	0.1771
20	rs16987454	37272194	1.21	0.117675403133419	1.83	0.0678757074061657	0.0370731871328173	0.124885432141754	0.1429	0.0658	0.0051	0.0038	0.0055	0.0038	0.0032	0.0152	0.1558	0.0045	0.0063	0.0071	0.0943	0.0059	0.0053	0.0041	0.0029	0.1462	0.0845	0.0073	0.0034	0.0053	0.0256	0.0073	0.0079	0.1782
20	rs419162	37272589	1.21	0.117675403133419	1.83	0.0678757074061657	0.0386473723659763	0.1286195965827	0.143	0.0657	0.0051	0.0038	0.0055	0.0039	0.0032	0.0152	0.1558	0.0045	0.0063	0.0071	0.0942	0.0059	0.0053	0.0041	0.0029	0.1461	0.0845	0.0073	0.0034	0.0053	0.0256	0.0073	0.0079	0.1782
20	rs6064832	37284993	1.21	0.117675403133419	1.83	0.0678757074061657	0.0353494779265607	0.084828510477898	0.1428	0.0656	0.0051	0.0039	0.0055	0.004	0.0033	0.0157	0.1551	0.0045	0.0064	0.0073	0.0936	0.0059	0.0053	0.0042	0.0029	0.1462	0.0845	0.0072	0.0034	0.0053	0.0255	0.0073	0.0078	0.1785
20	rs220503	37294883	1.21	0.117675403133419	1.82	0.0760422202337298	0.0342360109744614	0.11011410358038	0.1428	0.0656	0.0051	0.0039	0.0056	0.004	0.0033	0.0158	0.1548	0.0045	0.0064	0.0073	0.0933	0.0059	0.0054	0.0042	0.003	0.1462	0.0844	0.0072	0.0034	0.0053	0.0255	0.0073	0.0079	0.1787
20	rs220499	37297682	1.21	0.117675403133419	1.82	0.0760422202337298	0.0329250234443053	0.0952680550137495	0.1427	0.0656	0.0051	0.0039	0.0056	0.004	0.0033	0.0159	0.1547	0.0045	0.0064	0.0073	0.0933	0.006	0.0054	0.0042	0.003	0.1462	0.0843	0.0072	0.0034	0.0053	0.0255	0.0073	0.0079	0.1787
20	rs77423136	37299444	1.21	0.117675403133419	1.83	0.0678757074061657	0.0245465867631749	0.107763259196691	0.1428	0.0656	0.0051	0.0039	0.0057	0.0041	0.0033	0.0162	0.1539	0.0046	0.0064	0.0074	0.0932	0.006	0.0054	0.0043	0.0032	0.1464	0.084	0.0072	0.0035	0.0053	0.0255	0.0072	0.008	0.1788
20	rs13044563	37307957	1.21	0.117675403133419	1.83	0.0678757074061657	0.0173217783205861	0.0802381565494411	0.1429	0.0654	0.0052	0.0041	0.0059	0.0043	0.0033	0.0172	0.1511	0.0048	0.0065	0.0075	0.0928	0.0061	0.0053	0.0047	0.0038	0.1469	0.0828	0.0072	0.0039	0.0054	0.0253	0.0067	0.0084	0.1792
20	rs6015611	37308301	1.21	0.117675403133419	1.83	0.0678757074061657	0.0173373300386761	0.0803870185287636	0.1429	0.0654	0.0052	0.0041	0.0059	0.0043	0.0033	0.0172	0.1511	0.0048	0.0065	0.0075	0.0928	0.0061	0.0053	0.0047	0.0038	0.1469	0.0828	0.0072	0.0039	0.0054	0.0253	0.0067	0.0084	0.1792
20	rs1322184	37313038	1.21	0.117675403133419	1.83	0.0678757074061657	0.0170974252815655	0.0773578385758807	0.1429	0.0653	0.0052	0.0041	0.0059	0.0043	0.0033	0.0172	0.1511	0.005	0.0065	0.0075	0.0927	0.0061	0.0053	0.0047	0.0038	0.1469	0.0828	0.0072	0.0039	0.0054	0.0253	0.0067	0.0084	0.1792
20	rs16987501	37320416	1.21	0.117675403133419	1.82	0.0760422202337298	0.0154642615323147	0.0561737222140632	0.1429	0.0653	0.0052	0.0041	0.0059	0.0043	0.0033	0.0172	0.151	0.005	0.0065	0.0075	0.0928	0.0061	0.0053	0.0047	0.0038	0.1469	0.0828	0.0072	0.004	0.0054	0.0253	0.0067	0.0084	0.1792
20	rs73115767	37328506	1.21	0.117675403133419	1.83	0.0678757074061657	0.0146166781972164	0.034644820351873	0.1429	0.0654	0.0051	0.0041	0.0059	0.0044	0.0034	0.0174	0.1503	0.0051	0.0064	0.0076	0.0931	0.0062	0.0053	0.0047	0.0039	0.1469	0.0824	0.0073	0.0041	0.0053	0.0253	0.0063	0.0084	0.1796
20	rs6071173	37336474	1.21	0.117675403133419	1.84	0.0604088827715036	0.0163177898127074	0.0343866830986205	0.1428	0.0654	0.0051	0.0041	0.0059	0.0044	0.0034	0.0176	0.1499	0.0051	0.0064	0.0077	0.0933	0.0062	0.0053	0.0047	0.004	0.1469	0.0822	0.0073	0.0041	0.0053	0.0253	0.0061	0.0084	0.1798
20	rs35842428	37340894	1.2	0.134574322401564	1.87	0.04181310425502	0.0307952430441169	0.035738633523189	0.1427	0.0655	0.0052	0.004	0.006	0.0045	0.0035	0.018	0.1486	0.0053	0.0064	0.0079	0.0936	0.0064	0.0053	0.0048	0.0041	0.1468	0.0816	0.0073	0.0044	0.0052	0.0253	0.0056	0.0086	0.1803
20	rs112047548	37342208	1.2	0.134574322401564	1.86	0.047416592333268	0.034693747854546	0.025648658810426	0.1427	0.0654	0.0052	0.004	0.0059	0.0046	0.0035	0.018	0.1485	0.0054	0.0064	0.0079	0.0936	0.0063	0.0053	0.0047	0.0042	0.1468	0.0816	0.0073	0.0045	0.0051	0.0253	0.0055	0.0086	0.1804
20	rs73117346	37342373	1.2	0.134574322401564	1.86	0.047416592333268	0.0351428387265701	0.0240544915605297	0.1427	0.0654	0.0052	0.004	0.0059	0.0046	0.0035	0.018	0.1485	0.0054	0.0064	0.0079	0.0936	0.0063	0.0053	0.0047	0.0042	0.1468	0.0816	0.0073	0.0045	0.0051	0.0253	0.0055	0.0086	0.1804
20	rs6027559	37347531	1.2	0.134574322401564	1.86	0.047416592333268	0.0610480663395758	0.0349557516974233	0.1426	0.0652	0.0052	0.004	0.006	0.005	0.0035	0.0182	0.1479	0.0055	0.0064	0.008	0.0936	0.0063	0.0053	0.0046	0.0044	0.1467	0.0814	0.0073	0.0046	0.0051	0.0255	0.0053	0.0087	0.1806
20	rs6064926	37358177	1.2	0.134574322401564	1.86	0.047416592333268	0.0630569067518778	0.0156014283986724	0.1425	0.0653	0.0052	0.004	0.0061	0.0049	0.0035	0.0182	0.1476	0.0056	0.0064	0.008	0.0934	0.0064	0.0052	0.0045	0.0044	0.1469	0.0813	0.0073	0.0047	0.005	0.0256	0.0052	0.0088	0.181
20	rs76932288	37358274	1.2	0.134574322401564	1.86	0.047416592333268	0.0635754620141528	0.0171198840365831	0.1425	0.0653	0.0052	0.004	0.0061	0.0049	0.0035	0.0182	0.1476	0.0056	0.0064	0.008	0.0934	0.0064	0.0052	0.0045	0.0044	0.1469	0.0813	0.0073	0.0047	0.005	0.0256	0.0052	0.0088	0.181
20	rs79510545	37359799	1.2	0.134574322401564	1.87	0.04181310425502	0.073265766727941	0.0151107951997655	0.1425	0.0651	0.005	0.004	0.0061	0.0052	0.0037	0.0185	0.1464	0.0058	0.0064	0.008	0.0927	0.0064	0.0051	0.0046	0.0047	0.1471	0.0813	0.0072	0.0048	0.0051	0.0257	0.0051	0.0089	0.1816
20	rs73117374	37362415	1.2	0.134574322401564	1.87	0.04181310425502	0.107770379557967	0.00618901724744817	0.1404	0.0648	0.0046	0.0037	0.0062	0.0055	0.0039	0.0193	0.1451	0.0061	0.0063	0.0079	0.092	0.0064	0.0048	0.0044	0.0047	0.1483	0.0818	0.0073	0.0051	0.0053	0.0255	0.0049	0.0092	0.1833
20	rs74816657	37369344	1.2	0.134574322401564	1.87	0.04181310425502	0.121730644585116	0.0103187354506704	0.1403	0.0647	0.0046	0.0037	0.0062	0.0055	0.0039	0.0194	0.145	0.0061	0.0064	0.0079	0.0919	0.0064	0.0047	0.0044	0.0047	0.1484	0.0818	0.0073	0.0051	0.0053	0.0255	0.0049	0.0093	0.1835
20	rs2250474	37370933	1.2	0.134574322401564	1.87	0.04181310425502	0.121498108125075	0.0099212389085038	0.1403	0.0648	0.0046	0.0037	0.0062	0.0055	0.0039	0.0194	0.145	0.0061	0.0064	0.0079	0.092	0.0064	0.0047	0.0044	0.0047	0.1483	0.0818	0.0073	0.0051	0.0052	0.0255	0.0049	0.0093	0.1835
20	rs76554800	37371513	1.2	0.134574322401564	1.87	0.04181310425502	0.121236828784183	0.0092042897712291	0.1403	0.0648	0.0046	0.0037	0.0062	0.0055	0.0039	0.0194	0.145	0.0061	0.0064	0.0079	0.0919	0.0064	0.0047	0.0044	0.0047	0.1483	0.0818	0.0073	0.0051	0.0052	0.0255	0.0049	0.0093	0.1835
20	rs2254105	37377139	1.2	0.134574322401564	1.88	0.0367535648830228	0.152613123500091	0.00605787529142239	0.14	0.0646	0.0045	0.0034	0.0062	0.0054	0.004	0.0198	0.1446	0.0061	0.0064	0.0078	0.0919	0.0065	0.0046	0.0042	0.0047	0.1487	0.0819	0.0073	0.0051	0.0053	0.0253	0.0048	0.0094	0.184
20	rs62202469	37382941	1.2	0.134574322401564	1.88	0.0367535648830228	0.146946506544352	0.00689023455610279	0.1398	0.0646	0.0045	0.0033	0.0063	0.0054	0.004	0.0202	0.1443	0.0062	0.0064	0.0078	0.0915	0.0065	0.0046	0.0042	0.0046	0.1486	0.0821	0.0074	0.0052	0.0054	0.0251	0.005	0.0094	0.1843
20	rs17754078	37394432	1.2	0.134574322401564	1.88	0.0367535648830228	0.146946506544352	0.0109299673986953	0.1395	0.0646	0.0045	0.0033	0.0063	0.0054	0.0041	0.0204	0.1443	0.0063	0.0064	0.0078	0.0912	0.0065	0.0047	0.0042	0.0046	0.1486	0.0822	0.0074	0.0053	0.0054	0.0251	0.0051	0.0094	0.1844
20	rs111586858	37396114	1.2	0.134574322401564	1.88	0.0367535648830228	0.144741264052439	0.0125522483940766	0.1395	0.0646	0.0045	0.0033	0.0063	0.0054	0.0041	0.0204	0.1444	0.0063	0.0064	0.0078	0.0912	0.0065	0.0047	0.0042	0.0046	0.1486	0.0822	0.0074	0.0053	0.0054	0.025	0.0051	0.0092	0.1846
20	rs2245231	37396120	1.2	0.134574322401564	1.88	0.0367535648830228	0.140929815894667	0.0123943459075691	0.1394	0.0646	0.0045	0.0033	0.0063	0.0054	0.0041	0.0203	0.1444	0.0062	0.0064	0.0078	0.0912	0.0065	0.0047	0.0042	0.0046	0.1489	0.0822	0.0074	0.0053	0.0054	0.0249	0.0051	0.0092	0.1846
20	rs78242838	37399679	1.2	0.134574322401564	1.88	0.0367535648830228	0.14441863727434	0.00942194244073991	0.1394	0.0646	0.0045	0.0033	0.0063	0.0054	0.0039	0.0203	0.1447	0.0062	0.0064	0.0078	0.0912	0.0065	0.0047	0.0042	0.0046	0.1489	0.0821	0.0074	0.0053	0.0054	0.0249	0.005	0.0092	0.1846
20	rs6124026	37399987	1.2	0.134574322401564	1.88	0.0367535648830228	0.14464443097305	0.00939459249936497	0.1394	0.0646	0.0045	0.0033	0.0063	0.0054	0.0039	0.0203	0.1447	0.0062	0.0064	0.0078	0.0912	0.0065	0.0047	0.0042	0.0046	0.1489	0.0821	0.0074	0.0053	0.0054	0.0249	0.005	0.0092	0.1846
20	rs4810212	37402365	1.2	0.134574322401564	1.88	0.0367535648830228	0.146165919423084	0.00877685467833528	0.1394	0.0646	0.0045	0.0033	0.0063	0.0054	0.0039	0.0203	0.1448	0.0062	0.0064	0.0078	0.0912	0.0065	0.0047	0.0042	0.0046	0.1489	0.0821	0.0074	0.0053	0.0054	0.0249	0.005	0.0092	0.1846
20	rs35456231	37407148	1.2	0.134574322401564	1.88	0.0367535648830228	0.14348544532264	0.00689023455610279	0.1394	0.0646	0.0045	0.0033	0.0063	0.0054	0.0039	0.0203	0.1448	0.0062	0.0064	0.0078	0.0912	0.0065	0.0046	0.0042	0.0046	0.1489	0.0821	0.0074	0.0053	0.0054	0.0249	0.005	0.0092	0.1846
20	rs62202489	37416669	1.2	0.134574322401564	1.88	0.0367535648830228	0.135590101578733	0.00603616263422687	0.1394	0.0645	0.0045	0.0033	0.0063	0.0054	0.0039	0.0203	0.1447	0.0062	0.0064	0.0078	0.0912	0.0065	0.0046	0.0043	0.0046	0.1488	0.0821	0.0074	0.0053	0.0054	0.0249	0.005	0.0092	0.1847
20	rs8117109	37428180	1.2	0.134574322401564	1.88	0.0367535648830228	0.117131391158065	0.0105784919877898	0.1394	0.0645	0.0044	0.0033	0.0065	0.0054	0.0039	0.0205	0.144	0.0061	0.0064	0.0077	0.0918	0.0064	0.0046	0.0043	0.0046	0.1483	0.082	0.0075	0.0053	0.0054	0.025	0.005	0.0093	0.1849
20	rs77499484	37433288	1.2	0.134574322401564	1.88	0.0367535648830228	0.116309361910195	0.0106366640117926	0.1395	0.0645	0.0044	0.0033	0.0065	0.0054	0.0039	0.0205	0.144	0.0061	0.0064	0.0077	0.0918	0.0064	0.0046	0.0043	0.0046	0.1483	0.082	0.0075	0.0053	0.0054	0.025	0.005	0.0093	0.185
20	rs62202500	37445212	1.2	0.134574322401564	1.88	0.0367535648830228	0.112418524039315	0.0109004539062345	0.1396	0.0645	0.0044	0.0033	0.0065	0.0055	0.004	0.0204	0.1438	0.0061	0.0064	0.0077	0.092	0.0064	0.0045	0.0044	0.0047	0.1481	0.082	0.0075	0.0052	0.0055	0.025	0.005	0.0093	0.1851
20	rs6129108	37445747	1.2	0.134574322401564	1.88	0.0367535648830228	0.112557071559419	0.0112873007321108	0.1396	0.0643	0.0044	0.0033	0.0065	0.0054	0.004	0.0204	0.1437	0.0061	0.0064	0.0077	0.0921	0.0064	0.0045	0.0044	0.0047	0.1481	0.082	0.0075	0.0052	0.0055	0.025	0.005	0.0093	0.1852
20	rs77935319	37453297	1.2	0.134574322401564	1.88	0.0367535648830228	0.114451763715974	0.010841548984753	0.1396	0.0643	0.0044	0.0033	0.0065	0.0054	0.004	0.0203	0.1437	0.0062	0.0064	0.0077	0.0921	0.0064	0.0045	0.0043	0.0047	0.1479	0.082	0.0076	0.0053	0.0055	0.025	0.005	0.0094	0.1852
20	rs117582119	37470527	1.2	0.134574322401564	1.88	0.0367535648830228	0.118213909537086	0.00700704508497268	0.1395	0.0644	0.0044	0.0033	0.0065	0.0054	0.004	0.0204	0.1438	0.0061	0.0064	0.0077	0.0923	0.0064	0.0045	0.0043	0.0048	0.1475	0.0818	0.0076	0.0053	0.0055	0.025	0.005	0.0093	0.1857
20	rs4810237	37487150	1.21	0.117675403133419	1.88	0.0367535648830228	0.119762726231017	0.00861927449289774	0.1395	0.0646	0.0042	0.0033	0.0065	0.0054	0.004	0.0205	0.1439	0.0059	0.0064	0.0076	0.0927	0.0064	0.0044	0.0042	0.0048	0.1468	0.0813	0.0075	0.0052	0.0056	0.0249	0.005	0.0092	0.1869
20	rs73114218	37487899	1.21	0.117675403133419	1.9	0.0281172319502089	0.111644600647347	0.00785356208723923	0.1395	0.0646	0.0042	0.0033	0.0065	0.0054	0.004	0.0205	0.1439	0.0059	0.0064	0.0076	0.0928	0.0064	0.0043	0.0042	0.0048	0.1468	0.0813	0.0075	0.0052	0.0055	0.0249	0.0051	0.0092	0.187
20	rs208819	37491178	1.21	0.117675403133419	1.9	0.0281172319502089	0.0912054398401838	0.00677445468628211	0.1392	0.0647	0.004	0.0033	0.0066	0.0052	0.0038	0.0204	0.1438	0.0058	0.0062	0.0076	0.0935	0.0064	0.0042	0.0041	0.0047	0.1469	0.0813	0.0074	0.0054	0.0056	0.0248	0.0052	0.009	0.1875
20	rs6071608	37492228	1.21	0.117675403133419	1.9	0.0281172319502089	0.0904054826625142	0.00797861070731316	0.1392	0.0647	0.004	0.0033	0.0066	0.0052	0.0038	0.0204	0.1438	0.0058	0.0062	0.0076	0.0936	0.0063	0.0042	0.0041	0.0047	0.1469	0.0813	0.0074	0.0054	0.0057	0.0248	0.0052	0.009	0.1876
20	rs208813	37493761	1.21	0.117675403133419	1.9	0.0281172319502089	0.0883416669260702	0.0061670571561986	0.1392	0.0647	0.004	0.0033	0.0066	0.0052	0.0038	0.0203	0.1437	0.0058	0.0062	0.0076	0.0937	0.0063	0.0042	0.0041	0.0047	0.1469	0.0814	0.0074	0.0055	0.0057	0.0248	0.0052	0.0089	0.1877
20	rs6028172	37497687	1.21	0.117675403133419	1.89	0.0322004798625665	0.0842812715636974	0.00235891856504344	0.1391	0.0648	0.0039	0.0033	0.0066	0.005	0.0037	0.0202	0.1436	0.0059	0.0062	0.0075	0.094	0.0063	0.0043	0.004	0.0046	0.1468	0.0816	0.0074	0.0052	0.0057	0.0247	0.0051	0.0089	0.1881
20	rs78446633	37499367	1.21	0.117675403133419	1.89	0.0322004798625665	0.0827184920564889	0.00228134703520558	0.139	0.065	0.0037	0.0032	0.0066	0.0049	0.0036	0.0202	0.1435	0.0059	0.0061	0.0075	0.0944	0.0064	0.0042	0.004	0.0045	0.1468	0.0819	0.0075	0.0051	0.0058	0.0247	0.005	0.0087	0.1883
20	rs6065096	37501340	1.21	0.117675403133419	1.89	0.0322004798625665	0.0923769795323438	0.00213049038784838	0.139	0.065	0.0036	0.0032	0.0066	0.0048	0.0035	0.02	0.1434	0.0059	0.0062	0.0074	0.095	0.0064	0.0041	0.004	0.0044	0.1467	0.0823	0.0075	0.005	0.0059	0.0248	0.0049	0.0085	0.1886
20	rs62201378	37507121	1.21	0.117675403133419	1.88	0.0367535648830228	0.0803644275292041	0.000642002391420103	0.1393	0.0649	0.0034	0.0031	0.0066	0.0047	0.0033	0.0195	0.1433	0.0055	0.0061	0.0072	0.0969	0.0063	0.0041	0.0039	0.0043	0.1466	0.0821	0.0073	0.0046	0.0057	0.025	0.0048	0.0085	0.1896
20	rs76367370	37509820	1.21	0.117675403133419	1.88	0.0367535648830228	0.0814907552847499	0.000339864943679792	0.1397	0.0649	0.0032	0.0031	0.0066	0.0045	0.003	0.0189	0.1432	0.0052	0.0058	0.007	0.0991	0.0062	0.004	0.0038	0.0042	0.1464	0.082	0.0069	0.0043	0.0055	0.0252	0.0046	0.0085	0.191
20	rs398230	37510822	1.2	0.134574322401564	1.88	0.0367535648830228	0.0845589972820535	0.000686789938724513	0.1398	0.0651	0.003	0.0031	0.0066	0.0043	0.0028	0.0186	0.1432	0.005	0.0057	0.0069	0.0999	0.0062	0.0039	0.0036	0.0041	0.1464	0.0822	0.0069	0.0041	0.0054	0.0253	0.0044	0.0085	0.1916
20	rs415256	37510823	1.2	0.134574322401564	1.88	0.0367535648830228	0.0844200615517871	0.000667383991389218	0.1398	0.0651	0.003	0.0031	0.0066	0.0043	0.0028	0.0186	0.1432	0.005	0.0057	0.0069	0.0999	0.0062	0.0039	0.0036	0.0041	0.1464	0.0822	0.0069	0.0041	0.0054	0.0253	0.0044	0.0085	0.1916
20	rs731671	37515333	1.2	0.134574322401564	1.89	0.0322004798625665	0.113084511310332	0.00011042423065444	0.1398	0.0652	0.0031	0.0031	0.0066	0.0041	0.0025	0.018	0.1429	0.005	0.0057	0.0069	0.1008	0.0062	0.0039	0.0033	0.0041	0.1466	0.0825	0.0067	0.004	0.0055	0.0249	0.0044	0.0081	0.1928
20	rs6129123	37515869	1.2	0.134574322401564	1.89	0.0322004798625665	0.101154486242336	0.000131888178940729	0.14	0.0652	0.0031	0.0031	0.0066	0.0041	0.0024	0.018	0.143	0.0049	0.0057	0.0068	0.1009	0.0062	0.0039	0.0032	0.0041	0.1467	0.0825	0.0067	0.0039	0.0055	0.0249	0.0043	0.0081	0.193
20	rs74513709	37517062	1.2	0.134574322401564	1.89	0.0322004798625665	0.134939067150081	0.000131888178940729	0.1398	0.0652	0.003	0.0031	0.0066	0.004	0.0023	0.0179	0.1433	0.0049	0.0057	0.0068	0.1014	0.0062	0.0038	0.0031	0.004	0.1468	0.0824	0.0067	0.0037	0.0055	0.0248	0.0043	0.0082	0.1933
20	rs742421	37519321	1.2	0.134574322401564	1.91	0.0244682236684294	0.191145058329051	0.000223507077540204	0.1394	0.0652	0.003	0.003	0.0067	0.0038	0.002	0.0178	0.1438	0.0049	0.0057	0.0068	0.1023	0.0061	0.0038	0.0029	0.0039	0.147	0.0823	0.0066	0.0035	0.0054	0.0246	0.0042	0.0082	0.1939
20	rs2867239	37520581	1.21	0.117675403133419	1.92	0.0212190116555535	0.201125825721676	0.000244537953351491	0.1395	0.0657	0.003	0.003	0.0067	0.0038	0.002	0.0177	0.1439	0.0049	0.0057	0.0068	0.1024	0.0061	0.0038	0.0029	0.0039	0.147	0.0817	0.0066	0.0035	0.0054	0.0246	0.0042	0.0082	0.1939
20	rs6065098	37521799	1.21	0.117675403133419	1.94	0.0157887033265428	0.205768986067421	0.000255467379751362	0.1397	0.0658	0.003	0.003	0.0067	0.0038	0.002	0.0175	0.1439	0.0049	0.0057	0.0068	0.1026	0.0061	0.0037	0.0028	0.0039	0.147	0.0818	0.0065	0.0034	0.0054	0.0246	0.0041	0.0082	0.1939
20	rs13042020	37522973	1.21	0.117675403133419	1.94	0.0157887033265428	0.213411781088226	0.000353069153315392	0.1397	0.0658	0.0029	0.003	0.0067	0.0037	0.0019	0.0173	0.144	0.0049	0.0057	0.0067	0.1028	0.0061	0.0037	0.0027	0.0038	0.1472	0.082	0.0066	0.0034	0.0053	0.0245	0.0041	0.0082	0.194
20	rs75156468	37533560	1.2	0.134574322401564	1.94	0.0157887033265428	0.287607975132586	0.00554815150635065	0.1399	0.0661	0.0027	0.0026	0.007	0.0032	0.0015	0.0162	0.1441	0.005	0.0058	0.0066	0.1045	0.006	0.0035	0.002	0.0034	0.1479	0.0837	0.0066	0.0031	0.0051	0.0238	0.004	0.0083	0.1943
20	rs12626105	37534582	1.2	0.134574322401564	1.94	0.0157887033265428	0.283292443928084	0.00524162998193687	0.1398	0.0661	0.0027	0.0026	0.007	0.0031	0.0015	0.0162	0.144	0.005	0.0058	0.0066	0.1044	0.006	0.0035	0.002	0.0034	0.148	0.0839	0.0066	0.0031	0.0051	0.0238	0.004	0.0083	0.1944
20	rs116621334	37551039	1.2	0.134574322401564	1.94	0.0157887033265428	0.285754184233917	0.0061670571561986	0.1398	0.066	0.0027	0.0026	0.007	0.0031	0.0015	0.0162	0.144	0.005	0.0058	0.0065	0.1045	0.006	0.0035	0.0019	0.0033	0.1481	0.0839	0.0066	0.0031	0.0051	0.0238	0.004	0.0083	0.1945
20	rs79424561	37552926	1.2	0.134574322401564	1.94	0.0157887033265428	0.285516982638375	0.00629943630787076	0.1398	0.066	0.0027	0.0026	0.007	0.0031	0.0015	0.0162	0.1441	0.005	0.0058	0.0065	0.1045	0.006	0.0035	0.0019	0.0033	0.1481	0.0839	0.0066	0.0031	0.0051	0.0238	0.004	0.0083	0.1946
20	rs16987681	37560386	1.2	0.134574322401564	1.93	0.0183364304120797	0.284285234612535	0.00770486185456981	0.1397	0.066	0.0026	0.0025	0.007	0.0031	0.0014	0.0162	0.144	0.005	0.0058	0.0065	0.1046	0.0061	0.0035	0.0019	0.0032	0.1483	0.0841	0.0065	0.003	0.0051	0.0237	0.0039	0.0083	0.1947
20	rs1569539	37576160	1.2	0.134574322401564	1.93	0.0183364304120797	0.287132032744612	0.00772954231891256	0.1397	0.066	0.0026	0.0025	0.007	0.0031	0.0014	0.0163	0.144	0.005	0.0058	0.0064	0.1046	0.0061	0.0035	0.0019	0.0032	0.1484	0.0841	0.0065	0.003	0.0051	0.0237	0.0039	0.0083	0.1948
20	rs117522937	37582823	1.2	0.134574322401564	1.93	0.0183364304120797	0.291143044839065	0.00994936606218262	0.1396	0.066	0.0026	0.0025	0.007	0.003	0.0014	0.0163	0.144	0.005	0.0058	0.0064	0.1048	0.0061	0.0035	0.0018	0.0032	0.1485	0.0842	0.0064	0.003	0.0051	0.0237	0.0039	0.0084	0.1949
20	rs72623596	37585212	1.2	0.134574322401564	1.93	0.0183364304120797	0.294170799217864	0.0092042897712291	0.1396	0.066	0.0025	0.0025	0.007	0.003	0.0014	0.0163	0.144	0.005	0.0058	0.0064	0.1048	0.006	0.0035	0.0018	0.0031	0.1487	0.0842	0.0064	0.0029	0.0051	0.0236	0.0039	0.0084	0.195
20	rs17829669	37590581	1.2	0.134574322401564	1.93	0.0183364304120797	0.29702144874455	0.00904277132259147	0.1395	0.0659	0.0025	0.0025	0.0069	0.003	0.0014	0.0163	0.1439	0.005	0.0058	0.0064	0.105	0.006	0.0035	0.0018	0.0031	0.1488	0.0843	0.0064	0.0029	0.005	0.0235	0.0039	0.0083	0.1952
20	rs80279978	37597522	1.2	0.134574322401564	1.93	0.0183364304120797	0.304383734558376	0.00983710265062258	0.1395	0.0659	0.0025	0.0024	0.0069	0.003	0.0013	0.0163	0.1438	0.005	0.0058	0.0064	0.1052	0.0059	0.0034	0.0018	0.0031	0.149	0.0843	0.0065	0.0028	0.005	0.0235	0.0039	0.0083	0.1954
20	rs36053162	37621052	1.2	0.134574322401564	1.93	0.0183364304120797	0.305907020965537	0.00875048868656048	0.1394	0.0658	0.0025	0.0024	0.0068	0.0029	0.0013	0.0163	0.1436	0.005	0.0057	0.0064	0.1055	0.0059	0.0034	0.0018	0.003	0.1491	0.0844	0.0065	0.0028	0.005	0.0235	0.0039	0.0083	0.1956
20	rs117749076	37621333	1.2	0.134574322401564	1.93	0.0183364304120797	0.305956226218738	0.00875048868656048	0.1394	0.0658	0.0025	0.0024	0.0068	0.0029	0.0013	0.0163	0.1436	0.005	0.0057	0.0064	0.1055	0.0059	0.0034	0.0018	0.003	0.1491	0.0844	0.0065	0.0028	0.005	0.0235	0.0039	0.0083	0.1956
20	rs3764703	37643659	1.2	0.134574322401564	1.93	0.0183364304120797	0.30507117211789	0.00820628987940411	0.1393	0.0658	0.0025	0.0024	0.0068	0.0029	0.0013	0.0164	0.1435	0.005	0.0057	0.0064	0.1058	0.0058	0.0034	0.0017	0.003	0.1492	0.0844	0.0065	0.0027	0.005	0.0235	0.0039	0.0083	0.1956
20	rs13040864	37660672	1.2	0.134574322401564	1.93	0.0183364304120797	0.28813199861843	0.00818082769224919	0.1393	0.0656	0.0025	0.0024	0.0068	0.003	0.0014	0.0164	0.1433	0.0049	0.0057	0.0064	0.106	0.0058	0.0035	0.0018	0.003	0.1492	0.0846	0.0065	0.0027	0.005	0.0235	0.0039	0.0082	0.1956
20	rs146274322	37667148	1.2	0.134574322401564	1.93	0.0183364304120797	0.276581553105533	0.00835992632533204	0.1393	0.0654	0.0025	0.0024	0.0067	0.003	0.0014	0.0163	0.1434	0.0049	0.0056	0.0063	0.1061	0.0058	0.0036	0.0017	0.003	0.1493	0.0847	0.0065	0.0027	0.005	0.0236	0.0039	0.0082	0.1956
20	rs3752302	37667182	1.2	0.134574322401564	1.93	0.0183364304120797	0.27625526815392	0.00815540662371612	0.1393	0.0654	0.0025	0.0024	0.0067	0.003	0.0014	0.0163	0.1434	0.0049	0.0056	0.0063	0.1062	0.0058	0.0036	0.0017	0.003	0.1493	0.0847	0.0065	0.0027	0.005	0.0236	0.0039	0.0082	0.1956
20	rs6129156	37672209	1.2	0.134574322401564	1.93	0.0183364304120797	0.272772378041432	0.00835992632533204	0.1393	0.0655	0.0025	0.0024	0.0068	0.003	0.0014	0.0162	0.1435	0.0049	0.0056	0.0063	0.1063	0.0058	0.0036	0.0017	0.003	0.1492	0.0848	0.0064	0.0027	0.005	0.0237	0.0039	0.0082	0.1955
20	rs4812357	37683071	1.2	0.134574322401564	1.93	0.0183364304120797	0.260883089619095	0.00925845714018799	0.1392	0.0661	0.0025	0.0025	0.0064	0.0029	0.0014	0.0162	0.1433	0.0049	0.0056	0.0064	0.1071	0.006	0.0035	0.0017	0.003	0.149	0.0847	0.0063	0.0027	0.0049	0.0237	0.0037	0.0081	0.1954
20	rs6129166	37688825	1.19	0.153209069243504	1.93	0.0183364304120797	0.233099209679964	0.0108709810997111	0.1396	0.0659	0.0025	0.0026	0.0064	0.003	0.0014	0.0162	0.1437	0.0046	0.0056	0.0062	0.1082	0.0058	0.0034	0.0016	0.0029	0.1486	0.085	0.0061	0.0027	0.0049	0.0237	0.0037	0.008	0.1949
20	rs926392	37690464	1.19	0.153209069243504	1.93	0.0183364304120797	0.224566795086017	0.0117115800005515	0.1397	0.0659	0.0024	0.0025	0.0062	0.0029	0.0014	0.0162	0.1438	0.0046	0.0058	0.0062	0.1084	0.0058	0.0034	0.0016	0.0028	0.1484	0.0851	0.006	0.0027	0.0049	0.0237	0.0037	0.0079	0.1949
20	rs80047109	37700340	1.2	0.134574322401564	1.93	0.0183364304120797	0.217026738069957	0.0125522483940766	0.1395	0.066	0.0025	0.0025	0.0062	0.0029	0.0014	0.016	0.1434	0.0046	0.0058	0.0062	0.109	0.0059	0.0034	0.0015	0.0029	0.148	0.0857	0.006	0.0027	0.005	0.0239	0.0037	0.0078	0.1948
20	rs74789418	37705775	1.2	0.134574322401564	1.93	0.0183364304120797	0.205175423530437	0.0115591389873866	0.1394	0.066	0.0025	0.0025	0.0062	0.003	0.0015	0.0159	0.1431	0.0046	0.0058	0.0062	0.1092	0.0059	0.0034	0.0015	0.0029	0.1478	0.0859	0.006	0.0027	0.005	0.024	0.0038	0.0077	0.1947
20	rs58447402	37710817	1.2	0.134574322401564	1.94	0.0157887033265428	0.199915970823529	0.0105204829500644	0.1394	0.066	0.0025	0.0025	0.0062	0.003	0.0015	0.0158	0.143	0.0046	0.0058	0.0062	0.1093	0.0059	0.0035	0.0015	0.0029	0.1477	0.086	0.006	0.0027	0.005	0.024	0.0038	0.0077	0.1946
20	rs61387464	37715912	1.2	0.134574322401564	1.93	0.0183364304120797	0.159430572357541	0.00986510719793148	0.139	0.0661	0.0026	0.0024	0.0061	0.003	0.0016	0.0156	0.1429	0.0046	0.0058	0.0062	0.1099	0.006	0.0035	0.0016	0.0029	0.1468	0.0866	0.006	0.0028	0.0051	0.0242	0.0039	0.0075	0.1945
20	rs6071653	37717550	1.2	0.134574322401564	1.93	0.0183364304120797	0.165688570708212	0.0101758538103005	0.139	0.0661	0.0026	0.0024	0.0062	0.003	0.0016	0.0156	0.1429	0.0046	0.0058	0.0062	0.1099	0.006	0.0036	0.0015	0.0029	0.1468	0.0867	0.006	0.0028	0.0051	0.0242	0.0039	0.0075	0.1945
20	rs117727082	37721601	1.2	0.134574322401564	1.93	0.0183364304120797	0.157489046929518	0.00942194244073991	0.1389	0.0661	0.0026	0.0024	0.0062	0.003	0.0016	0.0156	0.1429	0.0046	0.0059	0.0062	0.1099	0.006	0.0036	0.0015	0.0029	0.1465	0.0868	0.006	0.0028	0.0051	0.0242	0.0039	0.0075	0.1945
20	rs6028277	37728157	1.2	0.134574322401564	1.93	0.0183364304120797	0.138150289778924	0.00972549329185568	0.1384	0.0664	0.0027	0.0025	0.0061	0.0033	0.0019	0.0152	0.143	0.0049	0.0062	0.0061	0.1097	0.0061	0.0039	0.0016	0.003	0.1446	0.0875	0.006	0.0028	0.0052	0.0243	0.0041	0.0076	0.1942
20	rs80303379	37728239	1.2	0.134574322401564	1.93	0.0183364304120797	0.136274159170973	0.0089892598333955	0.1384	0.0664	0.0027	0.0025	0.0061	0.0033	0.0019	0.0152	0.143	0.0049	0.0062	0.0061	0.1097	0.0061	0.0039	0.0016	0.003	0.1446	0.0875	0.006	0.0028	0.0052	0.0243	0.0041	0.0076	0.1942
20	rs6129181	37732176	1.2	0.134574322401564	1.94	0.0157887033265428	0.128532246543876	0.0088032617126953	0.1384	0.0666	0.0027	0.0025	0.006	0.0033	0.0019	0.0151	0.143	0.0049	0.0062	0.0061	0.1097	0.0061	0.0039	0.0016	0.003	0.1445	0.0875	0.006	0.0028	0.0052	0.0242	0.0041	0.0076	0.1941
20	rs74803188	37744162	1.2	0.134574322401564	1.94	0.0157887033265428	0.128171819998384	0.00818082769224919	0.1384	0.0666	0.0027	0.0025	0.006	0.0033	0.0019	0.0151	0.1429	0.0049	0.0062	0.0062	0.1097	0.0061	0.0039	0.0016	0.0029	0.1445	0.0876	0.006	0.0028	0.0052	0.0241	0.0041	0.0076	0.1941
20	rs117796462	37746441	1.2	0.134574322401564	1.94	0.0157887033265428	0.130525554851311	0.00828292312282887	0.1385	0.0667	0.0027	0.0025	0.006	0.0033	0.0019	0.0151	0.1428	0.0049	0.0062	0.0062	0.1098	0.0061	0.0039	0.0016	0.0029	0.1444	0.0877	0.006	0.0028	0.0052	0.0241	0.0041	0.0076	0.194
20	rs113057175	37794915	1.2	0.134574322401564	1.94	0.0157887033265428	0.173162134805901	0.010989116418805	0.1383	0.0672	0.0027	0.0026	0.006	0.0033	0.002	0.0151	0.1422	0.005	0.0063	0.0064	0.11	0.0062	0.0039	0.0017	0.0029	0.144	0.0883	0.0059	0.0029	0.0053	0.0236	0.004	0.0076	0.1939
20	rs910100	37800263	1.2	0.134574322401564	1.94	0.0157887033265428	0.180092964680145	0.0122687507879391	0.1383	0.0672	0.0027	0.0026	0.006	0.0033	0.002	0.015	0.1422	0.0051	0.0063	0.0064	0.11	0.0062	0.0039	0.0017	0.0029	0.144	0.0884	0.0059	0.0029	0.0053	0.0236	0.004	0.0076	0.1939
20	rs6028312	37800457	1.2	0.134574322401564	1.84	0.0604088827715036	0.178153965573083	0.0127430628640158	0.1382	0.0672	0.0027	0.0026	0.006	0.0033	0.002	0.015	0.1421	0.0051	0.0063	0.0064	0.11	0.0062	0.0039	0.0017	0.0029	0.144	0.0884	0.0059	0.0029	0.0053	0.0235	0.004	0.0076	0.1939
20	rs761278	37803173	1.2	0.134574322401564	1.84	0.0604088827715036	0.174168323633269	0.0121749787339459	0.1383	0.0672	0.0028	0.0026	0.006	0.0034	0.002	0.015	0.1421	0.0051	0.0063	0.0065	0.11	0.0063	0.004	0.0017	0.0029	0.1438	0.0884	0.0059	0.0029	0.0053	0.0235	0.004	0.0076	0.1937
20	rs117674756	37804920	1.2	0.134574322401564	1.84	0.0604088827715036	0.172731946709951	0.0116199937661145	0.1383	0.0672	0.0028	0.0025	0.006	0.0034	0.002	0.015	0.142	0.0051	0.0063	0.0065	0.11	0.0063	0.004	0.0017	0.0029	0.1439	0.0884	0.0059	0.0029	0.0053	0.0235	0.004	0.0076	0.1937
20	rs17184074	37805444	1.2	0.134574322401564	1.84	0.0604088827715036	0.172517085682265	0.0114379161569469	0.1383	0.0672	0.0028	0.0025	0.006	0.0034	0.002	0.015	0.142	0.0051	0.0063	0.0065	0.11	0.0063	0.004	0.0017	0.0029	0.1439	0.0884	0.0059	0.0029	0.0053	0.0235	0.004	0.0076	0.1937
20	rs117874255	37816895	1.2	0.134574322401564	1.84	0.0604088827715036	0.170199381056164	0.0115591389873866	0.1384	0.0672	0.0028	0.0025	0.0061	0.0034	0.002	0.015	0.1418	0.0051	0.0063	0.0065	0.1099	0.0063	0.004	0.0017	0.0028	0.144	0.0885	0.0059	0.0029	0.0053	0.0235	0.0041	0.0076	0.1937
20	rs209909	37829118	1.2	0.134574322401564	1.84	0.0604088827715036	0.170590326562167	0.0122687507879391	0.1384	0.0672	0.0028	0.0025	0.0061	0.0034	0.002	0.015	0.1416	0.005	0.0063	0.0065	0.1098	0.0063	0.004	0.0017	0.0028	0.1441	0.0885	0.0059	0.0029	0.0053	0.0234	0.0041	0.0076	0.1937
20	rs76649376	37839939	1.2	0.134574322401564	1.84	0.0604088827715036	0.17248129061389	0.0114379161569469	0.1385	0.0673	0.0028	0.0025	0.0062	0.0034	0.002	0.0152	0.1415	0.0048	0.0063	0.0065	0.1097	0.0063	0.004	0.0017	0.0027	0.1441	0.0886	0.0059	0.0029	0.0053	0.0234	0.0041	0.0076	0.1937
20	rs76764973	37840698	1.2	0.134574322401564	1.84	0.0604088827715036	0.173485183673127	0.0110484281145663	0.1385	0.0673	0.0028	0.0025	0.0062	0.0034	0.002	0.0152	0.1415	0.0048	0.0063	0.0065	0.1097	0.0063	0.004	0.0017	0.0027	0.1441	0.0886	0.0059	0.0029	0.0053	0.0234	0.0041	0.0076	0.1937
20	rs112693623	37844900	1.2	0.134574322401564	1.84	0.0604088827715036	0.181122236654324	0.0115895461015535	0.1385	0.0673	0.0028	0.0025	0.0062	0.0034	0.002	0.0152	0.1414	0.0048	0.0064	0.0065	0.1096	0.0063	0.004	0.0017	0.0027	0.1441	0.0886	0.006	0.0029	0.0053	0.0234	0.0041	0.0077	0.1936
20	rs6028335	37845477	1.2	0.134574322401564	1.84	0.0604088827715036	0.200383810094402	0.011895846493186	0.1385	0.0673	0.0028	0.0025	0.0062	0.0034	0.002	0.0152	0.1413	0.0048	0.0064	0.0066	0.1096	0.0063	0.004	0.0017	0.0027	0.1441	0.0886	0.0059	0.0029	0.0053	0.0234	0.0041	0.0077	0.1936
20	rs77493580	37852840	1.2	0.134574322401564	1.85	0.0536022520271762	0.224941331299761	0.013389583117561	0.1387	0.0674	0.0028	0.0026	0.0063	0.0035	0.0021	0.0152	0.1411	0.0047	0.0064	0.0067	0.1092	0.0064	0.004	0.0018	0.0028	0.144	0.0887	0.006	0.0028	0.0054	0.0231	0.0041	0.008	0.1934
20	rs117692315	37857231	1.2	0.134574322401564	1.84	0.0604088827715036	0.227363354785425	0.0136526932927299	0.1388	0.0675	0.0028	0.0026	0.0063	0.0035	0.0021	0.0152	0.1411	0.0047	0.0064	0.0067	0.1091	0.0064	0.004	0.0018	0.0028	0.144	0.0887	0.006	0.0028	0.0054	0.023	0.0041	0.0081	0.1934
20	rs74513807	37865159	1.2	0.134574322401564	1.84	0.0604088827715036	0.231657806458288	0.0135866749403153	0.1388	0.0675	0.0028	0.0026	0.0063	0.0035	0.0021	0.0153	0.141	0.0047	0.0064	0.0067	0.1091	0.0064	0.004	0.0018	0.0028	0.144	0.0887	0.006	0.0028	0.0054	0.023	0.0041	0.0081	0.1933
20	rs55758742	37867471	1.2	0.134574322401564	1.83	0.0678757074061657	0.231065728632813	0.0134879483678095	0.1388	0.0675	0.0028	0.0026	0.0063	0.0035	0.0021	0.0153	0.141	0.0047	0.0064	0.0067	0.1091	0.0064	0.004	0.0018	0.0028	0.144	0.0887	0.006	0.0028	0.0054	0.023	0.0041	0.0081	0.1933
20	rs117575911	37876338	1.2	0.134574322401564	1.83	0.0678757074061657	0.219811695805525	0.0152851274436684	0.1388	0.0676	0.0028	0.0026	0.0063	0.0035	0.0021	0.0153	0.1409	0.0047	0.0063	0.0066	0.1091	0.0065	0.004	0.0018	0.0028	0.144	0.0888	0.006	0.0028	0.0054	0.0229	0.0041	0.0082	0.1932
20	rs932428	37876772	1.2	0.134574322401564	1.83	0.0678757074061657	0.207078237154174	0.0194485742272833	0.1388	0.0679	0.0028	0.0027	0.0064	0.0036	0.0021	0.0154	0.1406	0.0046	0.0063	0.0066	0.1092	0.0065	0.0039	0.0019	0.0029	0.1441	0.0891	0.0059	0.0027	0.0054	0.0226	0.0041	0.0083	0.1928
20	rs2206747	37878814	1.2	0.134574322401564	1.82	0.0760422202337298	0.176154616527119	0.0257836955249316	0.1388	0.0681	0.0029	0.0027	0.0065	0.0033	0.0021	0.0152	0.1406	0.0044	0.0063	0.0063	0.1099	0.0065	0.0039	0.0019	0.0029	0.144	0.0889	0.0058	0.0027	0.0053	0.0225	0.0042	0.0086	0.1927
20	rs729520	37881769	1.2	0.134574322401564	1.82	0.0760422202337298	0.181822598640808	0.0305727652821174	0.1389	0.0681	0.0029	0.0027	0.0065	0.0034	0.002	0.0152	0.1406	0.0044	0.0063	0.0063	0.1099	0.0065	0.0039	0.0019	0.0029	0.1442	0.0888	0.0058	0.0027	0.0052	0.0224	0.0042	0.0086	0.1929
20	rs6124128	37884312	1.2	0.134574322401564	1.83	0.0678757074061657	0.188723370252301	0.0306216004320394	0.139	0.0681	0.0029	0.0027	0.0064	0.0034	0.002	0.0151	0.1407	0.0044	0.0063	0.0063	0.1099	0.0066	0.004	0.0019	0.0029	0.1443	0.0888	0.0057	0.0027	0.0052	0.0223	0.0042	0.0086	0.193
20	rs6028364	37889503	1.2	0.134574322401564	1.82	0.0760422202337298	0.186469094529839	0.0304752036483773	0.1392	0.0681	0.0028	0.0027	0.0063	0.0034	0.002	0.0151	0.1407	0.0043	0.0063	0.0062	0.1101	0.0066	0.004	0.0018	0.0029	0.1444	0.0889	0.0057	0.0026	0.0051	0.0222	0.0041	0.0085	0.1929
20	rs116866960	37900406	1.21	0.117675403133419	1.82	0.0760422202337298	0.188836491945702	0.081282539539209	0.1406	0.0684	0.0031	0.0025	0.0062	0.0039	0.0021	0.0148	0.1402	0.0041	0.0061	0.0058	0.1097	0.0067	0.0039	0.002	0.0029	0.1458	0.0909	0.0052	0.0021	0.0048	0.0207	0.0042	0.0087	0.1919
20	rs7262330	37903682	1.21	0.117675403133419	1.82	0.0760422202337298	0.191715198729271	0.0907684969522739	0.1406	0.0684	0.0032	0.0025	0.0062	0.0039	0.0021	0.0148	0.1402	0.0041	0.0061	0.0058	0.1097	0.0067	0.0039	0.002	0.0029	0.1459	0.0909	0.0052	0.0021	0.0048	0.0206	0.0042	0.0087	0.1918
20	rs113792963	37918507	1.21	0.117675403133419	1.83	0.0678757074061657	0.17826339649829	0.0898322451028247	0.1408	0.0681	0.0032	0.0025	0.0062	0.0039	0.0021	0.0147	0.1409	0.0041	0.0061	0.0058	0.1097	0.0067	0.0039	0.002	0.0028	0.1464	0.0909	0.0051	0.0021	0.0048	0.0206	0.0042	0.0087	0.1909
20	rs116900646	37919940	1.21	0.117675403133419	1.77	0.128753168183355	0.171302474045403	0.0886673725206129	0.1408	0.0681	0.0032	0.0025	0.0062	0.0039	0.0021	0.0147	0.1413	0.0041	0.0061	0.0058	0.1097	0.0067	0.0039	0.002	0.0028	0.1462	0.0908	0.0051	0.0021	0.0048	0.0207	0.0042	0.0087	0.1907
20	rs73113390	37927072	1.21	0.117675403133419	1.76	0.141944438278083	0.177461805180096	0.0896765788393621	0.1409	0.0681	0.0032	0.0025	0.0062	0.004	0.0021	0.0147	0.1413	0.0041	0.0061	0.0058	0.1097	0.0067	0.0039	0.002	0.0029	0.1462	0.0908	0.0051	0.0021	0.0048	0.0206	0.0042	0.0087	0.1907
20	rs725259	37931218	1.21	0.117675403133419	1.75	0.156107803097264	0.198244647129723	0.10818162256468	0.1409	0.0679	0.0032	0.0026	0.0062	0.0041	0.0021	0.0146	0.1413	0.0041	0.0061	0.0057	0.1097	0.0067	0.0039	0.0021	0.0029	0.1463	0.0909	0.0051	0.0021	0.0048	0.0206	0.0042	0.0087	0.1905
20	rs36104096	37934996	1.22	0.102418512327744	1.75	0.156107803097264	0.186731292640447	0.1069284058188	0.1411	0.068	0.0032	0.0026	0.0061	0.0042	0.0021	0.0145	0.1414	0.004	0.0061	0.0056	0.1096	0.0067	0.0039	0.0021	0.0029	0.1468	0.0908	0.0051	0.0021	0.0048	0.0204	0.0042	0.0086	0.1904
20	rs114648806	37935033	1.22	0.102418512327744	1.76	0.141944438278083	0.186693822817562	0.1069284058188	0.1411	0.068	0.0032	0.0026	0.0061	0.0042	0.0021	0.0145	0.1414	0.004	0.0061	0.0056	0.1096	0.0067	0.0039	0.0021	0.0029	0.1468	0.0908	0.0051	0.0021	0.0048	0.0204	0.0042	0.0086	0.1904
20	rs77276753	37936416	1.22	0.102418512327744	1.75	0.156107803097264	0.185310473998376	0.113250292166019	0.1411	0.068	0.0032	0.0027	0.0061	0.0042	0.0021	0.0145	0.1414	0.004	0.0061	0.0056	0.1096	0.0067	0.0039	0.0021	0.0029	0.1469	0.0907	0.0051	0.0021	0.0049	0.0203	0.0042	0.0086	0.1904
20	rs6071688	37976363	1.22	0.102418512327744	1.76	0.141944438278083	0.191449012365252	0.161560986204375	0.1415	0.0682	0.0032	0.003	0.0058	0.0045	0.0021	0.0141	0.1415	0.0039	0.0059	0.0051	0.1092	0.0067	0.0039	0.0021	0.0029	0.1484	0.0903	0.0051	0.0021	0.0051	0.0198	0.0043	0.0083	0.1902
20	rs112501400	37987385	1.22	0.102418512327744	1.74	0.171280181914382	0.193737471645783	0.173359190580516	0.1415	0.0682	0.0032	0.003	0.0058	0.0045	0.0022	0.0141	0.1415	0.0039	0.0059	0.0051	0.1092	0.0067	0.0039	0.0022	0.0029	0.1484	0.0903	0.0051	0.0021	0.0051	0.0198	0.0043	0.0083	0.1902
20	rs113503486	37988055	1.22	0.102418512327744	1.74	0.171280181914382	0.194043773349982	0.175953530831188	0.1415	0.0682	0.0032	0.003	0.0058	0.0045	0.0022	0.0141	0.1415	0.0039	0.0059	0.0051	0.1092	0.0067	0.0039	0.0022	0.0029	0.1484	0.0903	0.0051	0.0021	0.0051	0.0198	0.0043	0.0083	0.1902
20	rs7263998	38022796	1.22	0.102418512327744	1.74	0.171280181914382	0.204385515482935	0.207565307606001	0.1415	0.0683	0.0032	0.003	0.0058	0.0045	0.0021	0.0141	0.1414	0.0039	0.0058	0.0051	0.109	0.0066	0.0039	0.0022	0.0029	0.1489	0.0903	0.005	0.0022	0.0051	0.0197	0.0045	0.0083	0.1901
20	rs76115185	38042252	1.22	0.102418512327744	1.74	0.171280181914382	0.197624795253939	0.217267691610937	0.1416	0.0683	0.0032	0.003	0.0058	0.0045	0.0021	0.0141	0.1418	0.0039	0.0058	0.0051	0.1089	0.0066	0.0039	0.0022	0.0029	0.1491	0.0902	0.005	0.0022	0.0051	0.0193	0.0045	0.0083	0.19
20	rs62203014	38042871	1.22	0.102418512327744	1.73	0.187497716434302	0.197586091179761	0.217375121483188	0.1416	0.0683	0.0032	0.003	0.0058	0.0045	0.0021	0.0141	0.1418	0.0039	0.0058	0.0051	0.1089	0.0066	0.0039	0.0022	0.0029	0.1491	0.0902	0.005	0.0022	0.0051	0.0193	0.0045	0.0083	0.19
20	rs6016071	38051139	1.22	0.102418512327744	1.73	0.187497716434302	0.188308923072106	0.242092185144619	0.1418	0.0683	0.0033	0.003	0.0057	0.0045	0.0021	0.0141	0.1418	0.0038	0.0058	0.005	0.1087	0.0066	0.004	0.0021	0.0029	0.1494	0.0901	0.0051	0.0022	0.0052	0.0194	0.0045	0.0082	0.1899
20	rs117323909	38051244	1.22	0.102418512327744	1.71	0.223208546872115	0.188271271954255	0.241980939028418	0.1418	0.0683	0.0033	0.003	0.0057	0.0045	0.0021	0.0141	0.1418	0.0038	0.0058	0.005	0.1087	0.0066	0.004	0.0021	0.0029	0.1494	0.0901	0.0051	0.0022	0.0052	0.0194	0.0045	0.0082	0.1899
20	rs7268711	38070211	1.22	0.102418512327744	1.71	0.223208546872115	0.171837717250641	0.261009698670476	0.1419	0.0683	0.0033	0.003	0.0057	0.0044	0.0021	0.0142	0.1418	0.0038	0.0057	0.005	0.1085	0.0066	0.004	0.0022	0.0029	0.1497	0.09	0.0051	0.0022	0.0052	0.0194	0.0045	0.0082	0.1899
20	rs77426179	38079249	1.22	0.102418512327744	1.72	0.204795704918344	0.164223856727784	0.243428411070079	0.1418	0.0682	0.0033	0.003	0.0057	0.0044	0.0021	0.0142	0.1419	0.0038	0.0057	0.005	0.1085	0.0065	0.004	0.0022	0.0029	0.1499	0.0901	0.0051	0.0022	0.0052	0.0194	0.0045	0.0082	0.1898
20	rs73110955	38085326	1.22	0.102418512327744	1.72	0.204795704918344	0.163598450240032	0.244320530869722	0.1418	0.0682	0.0033	0.003	0.0057	0.0044	0.0021	0.0142	0.1419	0.0038	0.0057	0.005	0.1085	0.0065	0.004	0.0022	0.0029	0.15	0.0901	0.0051	0.0022	0.0052	0.0194	0.0045	0.0082	0.1898
20	rs16988087	38087936	1.22	0.102418512327744	1.72	0.204795704918344	0.164084756802733	0.251044388737988	0.1418	0.0682	0.0033	0.003	0.0057	0.0044	0.0021	0.0142	0.1419	0.0038	0.0057	0.005	0.1085	0.0065	0.004	0.0022	0.0029	0.15	0.0901	0.0051	0.0022	0.0052	0.0194	0.0045	0.0082	0.1898
20	rs6124157	38090481	1.22	0.102418512327744	1.72	0.204795704918344	0.163494351615089	0.248123604624447	0.142	0.0681	0.0033	0.003	0.0057	0.0044	0.0021	0.0142	0.1419	0.0038	0.0056	0.0049	0.1083	0.0065	0.004	0.0022	0.0029	0.15	0.0902	0.0051	0.0022	0.0052	0.0194	0.0045	0.0082	0.1898
20	rs6016078	38118190	1.22	0.102418512327744	1.72	0.204795704918344	0.157624837842761	0.257485285814988	0.1419	0.0682	0.0034	0.003	0.0057	0.0045	0.0022	0.0143	0.142	0.0038	0.0056	0.0048	0.1085	0.0065	0.004	0.0021	0.003	0.15	0.0901	0.0051	0.0022	0.0053	0.0194	0.0044	0.0082	0.1894
20	rs117485556	38121222	1.22	0.102418512327744	1.72	0.204795704918344	0.153113334178489	0.242648660608635	0.1418	0.0684	0.0034	0.003	0.0057	0.0045	0.0022	0.0146	0.142	0.0038	0.0056	0.0048	0.1083	0.0065	0.0039	0.0021	0.003	0.15	0.09	0.0051	0.0022	0.0053	0.0194	0.0044	0.0082	0.1893
20	rs75645306	38121476	1.22	0.102418512327744	1.72	0.204795704918344	0.152746418390853	0.242314726367824	0.1418	0.0684	0.0034	0.003	0.0057	0.0045	0.0023	0.0147	0.142	0.0038	0.0056	0.0048	0.1082	0.0065	0.0039	0.0021	0.003	0.15	0.09	0.0051	0.0022	0.0053	0.0194	0.0044	0.0082	0.1893
20	rs6028466	38129002	1.22	0.102418512327744	1.72	0.204795704918344	0.153347097027918	0.234234580008827	0.1417	0.0687	0.0034	0.003	0.0056	0.0046	0.0023	0.0152	0.142	0.0038	0.0056	0.0047	0.1079	0.0065	0.004	0.0022	0.003	0.15	0.0899	0.005	0.0021	0.0053	0.0194	0.0044	0.0081	0.1891
20	rs76407454	38137264	1.22	0.102418512327744	1.72	0.204795704918344	0.155662611720907	0.229188496529739	0.1413	0.0686	0.0035	0.0031	0.0055	0.0047	0.0023	0.0153	0.1425	0.0037	0.0056	0.0047	0.1074	0.0065	0.004	0.0023	0.0031	0.1504	0.0901	0.005	0.0021	0.0053	0.0196	0.0045	0.0081	0.1884
20	rs6129355	38145701	1.22	0.102418512327744	1.73	0.187497716434302	0.16273214707294	0.256011788873321	0.1412	0.0685	0.0035	0.0031	0.0055	0.0048	0.0024	0.0153	0.1426	0.0037	0.0056	0.0047	0.1073	0.0065	0.004	0.0024	0.0031	0.1505	0.0902	0.005	0.0021	0.0053	0.0196	0.0045	0.0081	0.1882
20	rs1884371	38152841	1.22	0.102418512327744	1.73	0.187497716434302	0.142619853437528	0.252959970246721	0.1411	0.0684	0.0035	0.0031	0.0055	0.0048	0.0024	0.0152	0.1427	0.0037	0.0056	0.0046	0.107	0.0066	0.004	0.0025	0.0031	0.1502	0.0907	0.0049	0.0021	0.0053	0.0197	0.0045	0.0081	0.188
20	rs3887337	38161430	1.22	0.102418512327744	1.76	0.141944438278083	0.143004175057968	0.252508831443636	0.1406	0.068	0.0036	0.0031	0.0054	0.005	0.0027	0.0152	0.1425	0.0037	0.0056	0.0044	0.1064	0.0067	0.0041	0.0025	0.0032	0.1492	0.0927	0.0049	0.0022	0.0052	0.0197	0.0047	0.0081	0.1879
20	rs2904139	38162390	1.22	0.102418512327744	1.79	0.105135818603982	0.142940078581526	0.247339093394564	0.1406	0.068	0.0036	0.0031	0.0054	0.005	0.0027	0.0152	0.1425	0.0037	0.0056	0.0044	0.1064	0.0067	0.0041	0.0025	0.0032	0.1491	0.0927	0.0049	0.0022	0.0052	0.0197	0.0047	0.0081	0.1879
20	rs76340766	38167571	1.22	0.102418512327744	1.79	0.105135818603982	0.139031088232852	0.240425210901591	0.1406	0.0679	0.0035	0.0031	0.0054	0.0051	0.0027	0.0153	0.1424	0.0037	0.0055	0.0044	0.1063	0.0067	0.0041	0.0025	0.0032	0.1491	0.0927	0.0049	0.0022	0.0053	0.0197	0.0047	0.0081	0.188
20	rs6016095	38172106	1.22	0.102418512327744	1.79	0.105135818603982	0.145906273181503	0.273173119035646	0.1407	0.0679	0.0035	0.0032	0.0054	0.0051	0.0027	0.0153	0.1424	0.0037	0.0055	0.0044	0.1063	0.0067	0.0041	0.0025	0.0032	0.149	0.0927	0.005	0.0022	0.0053	0.0197	0.0047	0.0081	0.1881
20	rs118128189	38173370	1.22	0.102418512327744	1.79	0.105135818603982	0.14354968758905	0.244878633616197	0.1407	0.0679	0.0036	0.0032	0.0054	0.0051	0.0027	0.0153	0.1424	0.0037	0.0055	0.0044	0.1065	0.0067	0.0041	0.0025	0.0032	0.1489	0.0926	0.005	0.0022	0.0053	0.0197	0.0047	0.0081	0.188
20	rs6028516	38190606	1.22	0.102418512327744	1.79	0.105135818603982	0.145420176840438	0.242871364984667	0.1409	0.0679	0.0036	0.0032	0.0054	0.0051	0.0028	0.0153	0.1421	0.0037	0.0055	0.0045	0.1066	0.0067	0.0041	0.0025	0.0033	0.149	0.0924	0.0051	0.0022	0.0053	0.0197	0.0047	0.0081	0.1879
20	rs13044261	38201675	1.22	0.102418512327744	1.82	0.0760422202337298	0.147468271862202	0.25307279466191	0.141	0.0679	0.0036	0.0032	0.0054	0.0051	0.0028	0.0153	0.1421	0.0037	0.0055	0.0045	0.1067	0.0067	0.0041	0.0025	0.0033	0.149	0.0923	0.0051	0.0022	0.0053	0.0197	0.0047	0.0081	0.1878
20	rs55747986	38209280	1.22	0.102418512327744	1.82	0.0760422202337298	0.181085418664927	0.258279806900882	0.1419	0.0683	0.0038	0.0031	0.0053	0.0052	0.0028	0.0155	0.1422	0.0036	0.0053	0.0045	0.1073	0.0066	0.004	0.0025	0.0033	0.1487	0.0912	0.0051	0.0023	0.0055	0.0196	0.0046	0.0084	0.1868
20	rs6028533	38214968	1.22	0.102418512327744	1.82	0.0760422202337298	0.193431446118313	0.305508201234763	0.142	0.0683	0.0038	0.0032	0.0053	0.0052	0.0028	0.0155	0.1422	0.0036	0.0053	0.0045	0.1074	0.0066	0.004	0.0025	0.0033	0.1487	0.0911	0.0051	0.0023	0.0055	0.0196	0.0046	0.0084	0.1867
20	rs75801064	38214973	1.22	0.102418512327744	1.83	0.0678757074061657	0.193278536922588	0.305388652486261	0.142	0.0683	0.0038	0.0032	0.0053	0.0052	0.0028	0.0155	0.1422	0.0036	0.0053	0.0045	0.1074	0.0066	0.004	0.0025	0.0033	0.1487	0.0911	0.0051	0.0023	0.0055	0.0196	0.0046	0.0084	0.1867
20	rs116853232	38223378	1.22	0.102418512327744	1.83	0.0678757074061657	0.19527174181795	0.238540435944697	0.142	0.0683	0.0039	0.0031	0.0053	0.0052	0.0028	0.0155	0.1422	0.0036	0.0053	0.0045	0.1074	0.0066	0.004	0.0025	0.0033	0.1487	0.0909	0.0051	0.0023	0.0056	0.0196	0.0046	0.0085	0.1866
20	rs6028538	38224180	1.22	0.102418512327744	1.83	0.0678757074061657	0.205254509167841	0.23467504402318	0.142	0.0683	0.0039	0.0031	0.0053	0.0052	0.0028	0.0155	0.1423	0.0036	0.0053	0.0045	0.1074	0.0066	0.004	0.0025	0.0032	0.1487	0.0909	0.0051	0.0023	0.0056	0.0196	0.0046	0.0085	0.1866
20	rs6028546	38234418	1.22	0.102418512327744	1.83	0.0678757074061657	0.271755250666639	0.309941310672402	0.1432	0.0682	0.004	0.0031	0.0053	0.0052	0.0029	0.0155	0.1429	0.0035	0.005	0.0044	0.1073	0.0064	0.0043	0.0024	0.0033	0.15	0.0889	0.0051	0.0025	0.0061	0.0195	0.0046	0.0083	0.1855
20	rs11697337	38236027	1.22	0.102418512327744	1.83	0.0678757074061657	0.268578481680748	0.27908610919341	0.1433	0.0682	0.004	0.0031	0.0053	0.0052	0.003	0.0155	0.1429	0.0035	0.005	0.0044	0.1073	0.0064	0.0043	0.0024	0.0033	0.15	0.0888	0.005	0.0025	0.0062	0.0196	0.0046	0.0083	0.1854
20	rs6028561	38254587	1.23	0.0887081089854507	1.83	0.0678757074061657	0.344818160740165	0.302166140036837	0.1438	0.068	0.004	0.0031	0.0052	0.0053	0.0031	0.0156	0.143	0.0035	0.0049	0.0042	0.1073	0.0063	0.0044	0.0023	0.0033	0.1503	0.0883	0.005	0.0025	0.0064	0.02	0.0044	0.0081	0.1853
20	rs78210110	38259719	1.23	0.0887081089854507	1.83	0.0678757074061657	0.315831253067703	0.313429177770568	0.1442	0.068	0.0039	0.0032	0.0052	0.0051	0.003	0.0156	0.143	0.0035	0.0048	0.0041	0.1076	0.0062	0.0045	0.0022	0.0032	0.1505	0.0883	0.005	0.0025	0.0064	0.0201	0.0044	0.008	0.185
20	rs805944	38261718	1.23	0.0887081089854507	1.83	0.0678757074061657	0.338769367607595	0.312947403340228	0.1444	0.0681	0.004	0.0031	0.0051	0.0051	0.0031	0.0156	0.1426	0.0035	0.0048	0.0039	0.1076	0.0062	0.0045	0.0022	0.0032	0.1501	0.0885	0.0049	0.0025	0.0064	0.0201	0.0044	0.008	0.1855
20	rs1395363	38265611	1.23	0.0887081089854507	1.83	0.0678757074061657	0.412104383964788	0.313308713535886	0.1447	0.0681	0.004	0.0031	0.0052	0.0051	0.0031	0.0156	0.1418	0.0035	0.0048	0.0037	0.1082	0.0062	0.0045	0.0022	0.0032	0.1499	0.0882	0.0049	0.0024	0.0064	0.0202	0.0044	0.0079	0.1861
20	rs1623362	38266877	1.23	0.0887081089854507	1.83	0.0678757074061657	0.443595894658899	0.3044327667443	0.1447	0.0682	0.0039	0.0031	0.0051	0.0052	0.0031	0.0156	0.1416	0.0034	0.0048	0.0037	0.1083	0.0061	0.0045	0.0022	0.0032	0.1499	0.0883	0.0049	0.0024	0.0063	0.0201	0.0043	0.0079	0.1864
20	rs294414	38267563	1.23	0.0887081089854507	1.83	0.0678757074061657	0.441931703963859	0.30323917236499	0.1447	0.0682	0.0039	0.0031	0.0051	0.0052	0.0031	0.0156	0.1416	0.0034	0.0048	0.0037	0.1084	0.0061	0.0045	0.0022	0.0032	0.1499	0.0883	0.0049	0.0024	0.0063	0.0202	0.0043	0.0079	0.1864
20	rs294416	38269465	1.23	0.0887081089854507	1.84	0.0604088827715036	0.50560223768827	0.220822063965596	0.1448	0.068	0.0038	0.0024	0.005	0.0051	0.003	0.0157	0.1426	0.0034	0.0048	0.0037	0.1087	0.0061	0.0044	0.0022	0.0031	0.1493	0.0887	0.0049	0.0025	0.0065	0.0203	0.0043	0.0079	0.1862
20	rs6071752	38269533	1.23	0.0887081089854507	1.84	0.0604088827715036	0.503322449247699	0.21952737701207	0.1448	0.068	0.0039	0.0024	0.005	0.0051	0.003	0.0157	0.1426	0.0034	0.0048	0.0037	0.1087	0.0061	0.0044	0.0022	0.0031	0.1493	0.0887	0.0049	0.0025	0.0065	0.0203	0.0042	0.0079	0.1862
20	rs1701858	38272443	1.23	0.0887081089854507	1.85	0.0536022520271762	0.502310796698637	0.205241821329961	0.1447	0.068	0.0039	0.0024	0.005	0.0051	0.003	0.0157	0.1427	0.0034	0.0048	0.0037	0.1087	0.0061	0.0044	0.0022	0.0031	0.1495	0.0887	0.0049	0.0025	0.0065	0.0201	0.0042	0.0079	0.1861
20	rs1123102	38297255	1.24	0.0764474044013007	1.9	0.0281172319502089	0.417397986553619	0.18922542205828	0.1444	0.0684	0.0042	0.0022	0.005	0.0048	0.0032	0.0161	0.1443	0.0033	0.0047	0.0037	0.1092	0.006	0.0047	0.0021	0.0031	0.1503	0.089	0.0049	0.0026	0.006	0.0196	0.0041	0.008	0.1836
20	rs11698332	38300576	1.24	0.0764474044013007	1.89	0.0322004798625665	0.412505971967207	0.173060705414726	0.1443	0.0685	0.0042	0.0021	0.0049	0.0048	0.0033	0.0161	0.1443	0.0032	0.0047	0.0037	0.1093	0.0061	0.0047	0.0022	0.0031	0.1501	0.0889	0.0049	0.0026	0.006	0.0195	0.004	0.008	0.1836
20	rs6016142	38300807	1.24	0.0764474044013007	1.89	0.0322004798625665	0.412792940236241	0.176654286745598	0.1443	0.0685	0.0042	0.0021	0.0049	0.0048	0.0033	0.0161	0.1443	0.0032	0.0047	0.0037	0.1093	0.0061	0.0047	0.0022	0.0031	0.1501	0.0889	0.0049	0.0026	0.006	0.0195	0.004	0.008	0.1836
